## Supplementary Tab. 7 for "Sparse haplotype-based fine-scale local ancestry inference at scale reveals recent selection on immune responses": 304206_file08 (part 129 of 161)

Chromosome	rs_number	hg19_GRCh37_Position	LDAS_26pop	-log10(p_LDAS_26pop)	LDAS_5continent	-log10(p_LDAS_5continent)	-log10(p_AAS_26pop)	-log10(p_AAS_5continent)	prob_ACB	prob_ASW	prob_BEB	prob_CDX	prob_CEU	prob_CHB	prob_CHS	prob_CLM	prob_ESN	prob_FIN	prob_GBR	prob_GIH	prob_GWD	prob_IBS	prob_ITU	prob_JPT	prob_KHV	prob_LWK	prob_MSL	prob_MXL	prob_PEL	prob_PJL	prob_PUR	prob_STU	prob_TSI	prob_YRI
15	rs28406189	53146035	0.8	0.433874260405774	0.84	0.835693000351761	1.07304041595582	1.01115623079017	0.0057	0.0097	0.0783	0.012	0.0566	0.0122	0.0147	0.0392	0.0015	0.0332	0.0357	0.113	0.0031	0.0559	0.0956	0.0142	0.0146	0.004	0.0068	0.0245	0.0206	0.1497	0.0422	0.1066	0.0423	0.003
15	rs117509518	53147202	0.8	0.433874260405774	0.84	0.835693000351761	1.0642240627907	0.968516181237214	0.0057	0.0097	0.0783	0.012	0.0566	0.0122	0.0147	0.0392	0.0015	0.0332	0.0357	0.113	0.0031	0.0559	0.0955	0.0142	0.0145	0.004	0.0068	0.0245	0.0206	0.1497	0.0422	0.1067	0.0426	0.003
15	rs28556805	53148685	0.8	0.433874260405774	0.84	0.835693000351761	1.06704211912067	0.986199658365658	0.0057	0.0097	0.0783	0.0119	0.0566	0.0122	0.0147	0.0392	0.0015	0.0332	0.0357	0.1129	0.0031	0.0559	0.0954	0.0141	0.0145	0.004	0.0068	0.0245	0.0206	0.1497	0.0422	0.1068	0.0426	0.003
15	rs12902498	53159129	0.81	0.384295662080596	0.84	0.835693000351761	1.05807001061588	0.890284870585968	0.0058	0.0098	0.0785	0.0119	0.0566	0.0126	0.015	0.0392	0.0015	0.0331	0.036	0.1128	0.0032	0.0564	0.0946	0.0143	0.0145	0.004	0.0069	0.0245	0.0207	0.1489	0.0422	0.1065	0.0428	0.003
15	rs7161750	53163782	0.81	0.384295662080596	0.84	0.835693000351761	1.06536853718717	0.879663891816475	0.0058	0.0098	0.0785	0.0119	0.0566	0.0127	0.015	0.0392	0.0015	0.0331	0.036	0.1128	0.0032	0.0566	0.0943	0.0144	0.0145	0.0039	0.0069	0.0245	0.0208	0.1486	0.0422	0.1065	0.0429	0.003
15	rs1899731	53166186	0.81	0.384295662080596	0.84	0.835693000351761	1.10779099532259	0.870314111246862	0.0057	0.0098	0.0788	0.0119	0.0564	0.0126	0.0153	0.0391	0.0016	0.0328	0.0362	0.1129	0.0034	0.0568	0.0935	0.0148	0.0148	0.0036	0.007	0.0245	0.021	0.1477	0.0422	0.1062	0.0432	0.0031
15	rs2120445	53166409	0.81	0.384295662080596	0.84	0.835693000351761	1.08383581062862	0.844863565507892	0.0058	0.0099	0.0789	0.0118	0.0565	0.0126	0.0154	0.0389	0.0016	0.0328	0.0365	0.113	0.0035	0.0568	0.0928	0.0149	0.0149	0.0036	0.0071	0.0245	0.0209	0.1476	0.0422	0.1061	0.0434	0.0031
15	rs2440343	53168445	0.82	0.338707801994422	0.85	0.767309033253442	0.99518379583029	0.74966758229767	0.006	0.0097	0.0799	0.0114	0.0565	0.013	0.0156	0.039	0.0018	0.0329	0.038	0.1128	0.0042	0.0566	0.0903	0.0151	0.015	0.004	0.0075	0.0239	0.0204	0.147	0.0415	0.1059	0.044	0.0031
15	rs17652767	53169284	0.82	0.338707801994422	0.85	0.767309033253442	0.943665962286624	0.730867315733538	0.0061	0.0097	0.0804	0.0113	0.0566	0.0132	0.0156	0.039	0.0018	0.0326	0.0382	0.1128	0.0043	0.0563	0.0902	0.0152	0.0149	0.004	0.0075	0.0238	0.0204	0.1468	0.0412	0.1057	0.0442	0.003
15	rs2440340	53170880	0.82	0.338707801994422	0.85	0.767309033253442	0.971572920087528	0.739427236922252	0.0062	0.0101	0.0811	0.0113	0.0577	0.0135	0.0157	0.0396	0.0019	0.0318	0.0392	0.112	0.0044	0.0555	0.0902	0.0155	0.0144	0.004	0.0074	0.0237	0.0205	0.1462	0.0411	0.1043	0.0447	0.0028
15	rs2440331	53172692	0.82	0.338707801994422	0.85	0.767309033253442	1.0182477122448	0.785442656958849	0.0063	0.0101	0.081	0.0113	0.0578	0.0138	0.0158	0.0397	0.002	0.0315	0.0397	0.1117	0.0045	0.0554	0.0897	0.0156	0.0144	0.0042	0.0076	0.0237	0.0207	0.1459	0.0413	0.1039	0.0448	0.0029
15	rs2068105	53173769	0.82	0.338707801994422	0.85	0.767309033253442	1.01945845312093	0.781179413861393	0.0063	0.0101	0.081	0.0112	0.0578	0.0138	0.0158	0.0397	0.002	0.0314	0.0397	0.1117	0.0045	0.0554	0.0897	0.0155	0.0144	0.0042	0.0076	0.0236	0.0207	0.1459	0.0412	0.1039	0.0448	0.0029
15	rs16973806	53178383	0.82	0.338707801994422	0.85	0.767309033253442	1.06660160055332	0.773275215651489	0.0063	0.0101	0.0811	0.0113	0.0577	0.0138	0.0156	0.0397	0.002	0.0313	0.0399	0.1117	0.0046	0.0553	0.0898	0.0154	0.0144	0.0042	0.0077	0.0236	0.0207	0.1459	0.0411	0.1039	0.0448	0.0029
15	rs80261782	53182155	0.82	0.338707801994422	0.85	0.767309033253442	1.09013825851663	0.744694152320757	0.0064	0.0101	0.0811	0.0113	0.0577	0.0137	0.0156	0.0398	0.002	0.0312	0.0401	0.1117	0.0046	0.0552	0.0899	0.0153	0.0144	0.0042	0.0078	0.0236	0.0208	0.1458	0.0411	0.1038	0.0448	0.0029
15	rs17543799	53187400	0.82	0.338707801994422	0.85	0.767309033253442	1.11585221766069	0.759787293105905	0.0064	0.0102	0.081	0.0113	0.0576	0.0135	0.0155	0.0398	0.0021	0.0312	0.0404	0.1116	0.0046	0.0551	0.0901	0.0152	0.0144	0.0042	0.0079	0.0236	0.0209	0.1456	0.041	0.1038	0.0448	0.0029
15	rs2414194	53187500	0.82	0.338707801994422	0.85	0.767309033253442	1.12744702246926	0.779201744822708	0.0064	0.0102	0.081	0.0113	0.0576	0.0135	0.0155	0.0398	0.0021	0.0312	0.0405	0.1116	0.0046	0.0552	0.0902	0.0151	0.0144	0.0042	0.0079	0.0236	0.0209	0.1456	0.041	0.1038	0.0448	0.003
15	rs118138628	53187926	0.82	0.338707801994422	0.85	0.767309033253442	1.12870822685433	0.756914526442302	0.0064	0.0101	0.081	0.0114	0.0576	0.0135	0.0155	0.0398	0.0021	0.0312	0.0406	0.1117	0.0046	0.0552	0.0902	0.0151	0.0145	0.0042	0.0079	0.0236	0.0209	0.1454	0.041	0.1037	0.0448	0.0029
15	rs9635341	53189691	0.82	0.338707801994422	0.85	0.767309033253442	1.1208797881667	0.749969234599535	0.0063	0.0101	0.081	0.0114	0.0577	0.0136	0.0155	0.0397	0.0021	0.0311	0.0407	0.1118	0.0045	0.0553	0.0903	0.0151	0.0147	0.0042	0.0079	0.0235	0.0209	0.1453	0.041	0.1035	0.0448	0.0029
15	rs7171391	53190368	0.82	0.338707801994422	0.85	0.767309033253442	1.10421568801921	0.745296606577672	0.0063	0.0101	0.081	0.0114	0.0577	0.0136	0.0155	0.0397	0.0021	0.0311	0.0406	0.1117	0.0045	0.0552	0.0902	0.0151	0.0147	0.0042	0.008	0.0235	0.0209	0.1451	0.041	0.1034	0.0453	0.003
15	rs76482299	53204710	0.82	0.338707801994422	0.86	0.702596200902853	1.10341187750659	0.750572618647432	0.0063	0.0101	0.0811	0.0115	0.0577	0.0136	0.0155	0.0397	0.0021	0.0311	0.0406	0.1117	0.0045	0.0552	0.0903	0.0151	0.0147	0.0043	0.008	0.0235	0.0209	0.1448	0.041	0.1034	0.0453	0.003
15	rs6493597	53206085	0.82	0.338707801994422	0.86	0.702596200902853	1.10394772530504	0.752534347445647	0.0063	0.0101	0.0811	0.0115	0.0577	0.0136	0.0155	0.0397	0.0021	0.0311	0.0406	0.1117	0.0045	0.0552	0.0903	0.0151	0.0147	0.0043	0.008	0.0235	0.0209	0.1448	0.041	0.1034	0.0453	0.003
15	rs66732283	53206382	0.82	0.338707801994422	0.86	0.702596200902853	1.10269757482031	0.740780803455311	0.0063	0.0101	0.0811	0.0115	0.0577	0.0136	0.0155	0.0397	0.0021	0.0311	0.0407	0.1117	0.0045	0.0552	0.0903	0.0151	0.0147	0.0043	0.008	0.0234	0.0209	0.1448	0.041	0.1034	0.0453	0.003
15	rs10518700	53215147	0.82	0.338707801994422	0.86	0.702596200902853	1.10126952181279	0.678799537647998	0.0062	0.0101	0.0815	0.0116	0.0576	0.0136	0.0156	0.0398	0.0021	0.0311	0.0408	0.1115	0.0044	0.0552	0.0905	0.0152	0.0148	0.0042	0.008	0.0232	0.0209	0.1447	0.0409	0.1033	0.0451	0.0029
15	rs17626652	53217879	0.82	0.338707801994422	0.86	0.702596200902853	1.10931189202091	0.67835701055769	0.0062	0.0101	0.0816	0.0116	0.0576	0.0136	0.0157	0.0398	0.0021	0.0311	0.0408	0.1115	0.0044	0.0552	0.0905	0.0152	0.0148	0.0042	0.008	0.0231	0.0209	0.1447	0.0409	0.1033	0.045	0.0029
15	rs115575330	53224388	0.82	0.338707801994422	0.86	0.702596200902853	1.12061022693725	0.663203644363762	0.0062	0.0101	0.0819	0.0116	0.0575	0.0136	0.0157	0.0398	0.0021	0.0311	0.0408	0.1114	0.0044	0.0551	0.0906	0.0153	0.0148	0.0042	0.008	0.0231	0.0209	0.1447	0.0408	0.103	0.045	0.0029
15	rs75468126	53225730	0.82	0.338707801994422	0.86	0.702596200902853	1.12438642083149	0.652511609998697	0.0062	0.0101	0.082	0.0116	0.0575	0.0136	0.0157	0.0398	0.0021	0.0311	0.0408	0.1114	0.0044	0.0551	0.0906	0.0153	0.0148	0.0042	0.008	0.023	0.0209	0.1447	0.0408	0.103	0.045	0.0029
15	rs79969753	53234290	0.83	0.29697514221559	0.86	0.702596200902853	1.1347517052156	0.636185916162285	0.0062	0.0101	0.0822	0.0117	0.0575	0.0136	0.0157	0.0398	0.0021	0.0311	0.0409	0.1114	0.0044	0.0551	0.0906	0.0153	0.0148	0.0042	0.008	0.023	0.0209	0.1446	0.0408	0.1029	0.0449	0.0029
15	rs77753105	53236408	0.83	0.29697514221559	0.87	0.641494868499257	1.13330732751216	0.63778507088357	0.0062	0.0101	0.0822	0.0117	0.0575	0.0136	0.0158	0.0399	0.0021	0.0311	0.0409	0.1114	0.0044	0.0551	0.0907	0.0153	0.0148	0.0042	0.008	0.0229	0.0209	0.1446	0.0408	0.1029	0.0448	0.0029
15	rs12443132	53237363	0.83	0.29697514221559	0.86	0.702596200902853	1.13954139258186	0.641277375192721	0.0062	0.0101	0.0823	0.0117	0.0575	0.0136	0.0157	0.0399	0.0021	0.0311	0.0409	0.1114	0.0044	0.0551	0.0907	0.0153	0.0148	0.0042	0.008	0.0229	0.0209	0.1446	0.0408	0.1029	0.0448	0.0029
15	rs113223158	53240575	0.83	0.29697514221559	0.87	0.641494868499257	1.13024043893288	0.625597172105467	0.0059	0.0101	0.0823	0.0117	0.0575	0.0136	0.0158	0.0399	0.0021	0.0311	0.0409	0.1115	0.0044	0.055	0.0909	0.0153	0.0149	0.0042	0.008	0.0229	0.0209	0.1445	0.0408	0.1029	0.0448	0.0029
15	rs12441966	53241227	0.83	0.29697514221559	0.87	0.641494868499257	1.12870822685433	0.623715879532708	0.0059	0.0101	0.0823	0.0117	0.0575	0.0136	0.0158	0.0399	0.0021	0.0311	0.0409	0.1114	0.0044	0.055	0.0909	0.0153	0.0149	0.0042	0.008	0.0229	0.0209	0.1445	0.0408	0.1029	0.0448	0.0029
15	rs17709789	53246617	0.83	0.29697514221559	0.87	0.641494868499257	1.11665961556607	0.6295087112637	0.0059	0.0101	0.0822	0.0118	0.0576	0.0137	0.016	0.0399	0.0021	0.0311	0.0408	0.1113	0.0044	0.0547	0.091	0.0153	0.015	0.0042	0.008	0.0229	0.021	0.1443	0.0411	0.1027	0.0449	0.0029
15	rs67183224	53246949	0.83	0.29697514221559	0.87	0.641494868499257	1.11459672593468	0.630088683760135	0.0059	0.01	0.0822	0.0118	0.0576	0.0137	0.016	0.0399	0.0021	0.0311	0.0408	0.1113	0.0044	0.0547	0.091	0.0153	0.015	0.0042	0.008	0.0229	0.021	0.1443	0.0411	0.1027	0.0449	0.0029
15	rs113752317	53248856	0.83	0.29697514221559	0.87	0.641494868499257	1.09058264284197	0.62039070338382	0.0059	0.01	0.0823	0.0118	0.0576	0.0137	0.0161	0.0397	0.002	0.0311	0.041	0.1111	0.0044	0.0548	0.091	0.0153	0.015	0.0042	0.008	0.0229	0.021	0.1441	0.041	0.1023	0.0451	0.0029
15	rs72742177	53250325	0.83	0.29697514221559	0.87	0.641494868499257	1.08623079572085	0.625741941972259	0.0059	0.01	0.0824	0.0119	0.0576	0.0138	0.0161	0.0397	0.002	0.0312	0.0411	0.111	0.0044	0.0549	0.0909	0.0154	0.015	0.0043	0.008	0.0229	0.021	0.144	0.041	0.1022	0.045	0.0029
15	rs17544344	53251140	0.83	0.29697514221559	0.87	0.641494868499257	1.07463045690624	0.594943012054691	0.0059	0.01	0.0825	0.012	0.0576	0.0138	0.0161	0.0396	0.002	0.0313	0.0411	0.1111	0.0044	0.0548	0.091	0.0154	0.0152	0.0043	0.008	0.0227	0.021	0.1439	0.041	0.102	0.045	0.0029
15	rs4776110	53260405	0.83	0.29697514221559	0.88	0.583941145430028	1.08206311046707	0.571027513776995	0.0059	0.01	0.083	0.0121	0.0582	0.0141	0.0165	0.0392	0.002	0.0311	0.0413	0.1103	0.0043	0.0546	0.0911	0.0156	0.0156	0.0042	0.008	0.0229	0.021	0.1431	0.041	0.1014	0.045	0.0029
15	rs80036436	53261306	0.83	0.29697514221559	0.88	0.583941145430028	1.1268166294724	0.596230826733403	0.0059	0.01	0.083	0.0121	0.0582	0.0141	0.0165	0.0391	0.0019	0.0311	0.0413	0.1103	0.0042	0.0546	0.0911	0.0156	0.0156	0.0042	0.008	0.0229	0.021	0.143	0.041	0.1013	0.045	0.0029
15	rs72742183	53261408	0.83	0.29697514221559	0.88	0.583941145430028	1.12753708999835	0.594513888478932	0.0059	0.01	0.083	0.0121	0.0582	0.0141	0.0165	0.0391	0.0019	0.0311	0.0413	0.1103	0.0042	0.0546	0.0911	0.0156	0.0156	0.0042	0.008	0.0229	0.021	0.143	0.041	0.1013	0.045	0.0029
15	rs117411982	53268365	0.85	0.2244882202137	0.87	0.641494868499257	1.14660483015138	0.350172753147174	0.0062	0.0098	0.0861	0.0129	0.0591	0.0144	0.017	0.0369	0.0016	0.0326	0.0424	0.1085	0.0034	0.0557	0.0944	0.0162	0.0171	0.0037	0.0079	0.0231	0.0209	0.137	0.0407	0.099	0.0448	0.0025
15	rs56295439	53274617	0.85	0.2244882202137	0.87	0.641494868499257	1.46314099043586	0.537282563494739	0.0064	0.0098	0.0887	0.0136	0.0598	0.0147	0.0175	0.0348	0.0012	0.0337	0.0433	0.107	0.0026	0.0563	0.0974	0.0168	0.0184	0.0032	0.0079	0.0235	0.0208	0.1323	0.0402	0.097	0.0447	0.0023
15	rs1501022	53274839	0.85	0.2244882202137	0.87	0.641494868499257	1.44745309963867	0.525870485250927	0.0064	0.0098	0.0887	0.0136	0.0598	0.0147	0.0176	0.0348	0.0012	0.0337	0.0433	0.107	0.0026	0.0563	0.0974	0.0168	0.0184	0.0032	0.0079	0.0235	0.0208	0.1323	0.0402	0.097	0.0447	0.0023
15	rs719715	53279291	0.85	0.2244882202137	0.87	0.641494868499257	1.38854877273981	0.487646580298748	0.0063	0.0098	0.0886	0.0136	0.0596	0.0148	0.0178	0.0347	0.0012	0.0337	0.0432	0.1072	0.0026	0.0564	0.0981	0.0168	0.0185	0.0032	0.0079	0.0234	0.0207	0.1321	0.0402	0.0966	0.0447	0.0022
15	rs719714	53279378	0.85	0.2244882202137	0.87	0.641494868499257	1.38962227150088	0.506117140511513	0.0063	0.0098	0.0886	0.0136	0.0596	0.0148	0.0178	0.0347	0.0012	0.0337	0.0432	0.1072	0.0026	0.0564	0.0981	0.0168	0.0185	0.0032	0.0079	0.0234	0.0207	0.1321	0.0402	0.0966	0.0447	0.0022
15	rs75655517	53286817	0.85	0.2244882202137	0.87	0.641494868499257	1.39587422062479	0.486421483203512	0.0063	0.0097	0.0891	0.0135	0.0595	0.0148	0.0176	0.0347	0.0012	0.0337	0.043	0.1074	0.0026	0.0567	0.0982	0.0165	0.0185	0.0032	0.0079	0.0234	0.0206	0.1316	0.0401	0.097	0.0447	0.0022
15	rs2414223	53288387	0.85	0.2244882202137	0.87	0.641494868499257	1.39479892194197	0.485469178457945	0.0063	0.0097	0.0892	0.0135	0.0594	0.0148	0.0176	0.0347	0.0012	0.0338	0.043	0.1075	0.0026	0.0568	0.0982	0.0164	0.0185	0.0032	0.0079	0.0234	0.0206	0.1315	0.0401	0.0971	0.0447	0.0022
15	rs11855700	53288794	0.85	0.2244882202137	0.87	0.641494868499257	1.39450571229638	0.508180183344133	0.0063	0.0097	0.0892	0.0135	0.0594	0.0148	0.0176	0.0347	0.0012	0.0338	0.043	0.1075	0.0026	0.0568	0.0982	0.0164	0.0185	0.0032	0.0079	0.0234	0.0206	0.1314	0.0401	0.0971	0.0447	0.0022
15	rs2651517	53301023	0.85	0.2244882202137	0.87	0.641494868499257	1.39304000896888	0.44365672767458	0.0062	0.0098	0.0894	0.0134	0.0593	0.0148	0.0174	0.0346	0.0013	0.0339	0.0434	0.1078	0.0028	0.057	0.0978	0.0165	0.0187	0.0032	0.0079	0.0234	0.0207	0.1311	0.0401	0.0965	0.0446	0.0023
15	rs17544568	53321119	0.85	0.2244882202137	0.87	0.641494868499257	1.34403233903829	0.383710741442212	0.0062	0.0099	0.0892	0.0135	0.0592	0.015	0.0171	0.0344	0.0014	0.034	0.0442	0.1078	0.003	0.0571	0.0973	0.0166	0.0189	0.0032	0.008	0.0233	0.0209	0.1305	0.04	0.0962	0.0444	0.0023
15	rs116869596	53322625	0.85	0.2244882202137	0.87	0.641494868499257	1.34094915409752	0.383583052658114	0.0062	0.0099	0.0892	0.0135	0.0592	0.015	0.0171	0.0344	0.0014	0.034	0.0442	0.1078	0.003	0.0571	0.0973	0.0166	0.0189	0.0032	0.008	0.0233	0.0209	0.1305	0.04	0.0962	0.0444	0.0023
15	rs8042629	53329302	0.85	0.2244882202137	0.87	0.641494868499257	1.30120722175083	0.376959635721298	0.0063	0.0099	0.0891	0.0136	0.0591	0.0151	0.0171	0.0344	0.0014	0.034	0.0443	0.1077	0.003	0.0571	0.0973	0.0167	0.019	0.0032	0.008	0.0233	0.021	0.1303	0.04	0.0962	0.0444	0.0024
15	rs74013257	53331487	0.85	0.2244882202137	0.87	0.641494868499257	1.28420598208459	0.389597183044396	0.0063	0.0098	0.0891	0.0136	0.0591	0.0151	0.017	0.0343	0.0014	0.0341	0.0444	0.1077	0.0031	0.0571	0.0972	0.0167	0.019	0.0032	0.008	0.0233	0.021	0.1302	0.04	0.0962	0.0444	0.0025
15	rs12050646	53349326	0.85	0.2244882202137	0.87	0.641494868499257	1.2590056306349	0.396925592817307	0.0062	0.0097	0.0891	0.0145	0.0591	0.0154	0.0171	0.0341	0.0013	0.0344	0.0446	0.1076	0.0031	0.0571	0.097	0.0168	0.019	0.0031	0.0079	0.0234	0.0212	0.1291	0.04	0.0963	0.0445	0.0024
15	rs79695620	53349563	0.85	0.2244882202137	0.87	0.641494868499257	1.2590056306349	0.391136863018232	0.0062	0.0097	0.0891	0.0145	0.0591	0.0154	0.0171	0.0341	0.0013	0.0344	0.0446	0.1076	0.0031	0.0571	0.097	0.0168	0.019	0.0031	0.0079	0.0234	0.0212	0.1291	0.04	0.0963	0.0445	0.0024
15	rs193094	53351955	0.85	0.2244882202137	0.87	0.641494868499257	1.26380439461426	0.393320952643982	0.0062	0.0097	0.0891	0.0146	0.0591	0.0154	0.017	0.034	0.0013	0.0344	0.0446	0.1076	0.0031	0.0571	0.097	0.0168	0.019	0.0031	0.0079	0.0234	0.0212	0.129	0.04	0.0962	0.0446	0.0024
15	rs4142454	53354646	0.85	0.2244882202137	0.87	0.641494868499257	1.29036976186845	0.457127239519152	0.0062	0.0096	0.0891	0.0146	0.0591	0.0154	0.0169	0.034	0.0013	0.0344	0.0446	0.1076	0.0031	0.0571	0.097	0.0169	0.019	0.003	0.008	0.0235	0.0212	0.1289	0.04	0.0962	0.0446	0.0024
15	rs17544787	53359237	0.85	0.2244882202137	0.88	0.583941145430028	1.34345403854922	0.563673491833853	0.0062	0.0096	0.0892	0.0146	0.059	0.0153	0.0167	0.0339	0.0013	0.0344	0.0447	0.1077	0.0031	0.0572	0.0969	0.017	0.019	0.003	0.008	0.0235	0.0212	0.1289	0.0399	0.0961	0.0446	0.0024
15	rs72728937	53360605	0.85	0.2244882202137	0.89	0.529866637543626	1.35532791883401	0.572869634403749	0.0062	0.0096	0.0892	0.0146	0.059	0.0152	0.0167	0.0339	0.0013	0.0344	0.0448	0.1077	0.0032	0.0572	0.0968	0.0171	0.019	0.003	0.008	0.0235	0.0212	0.1289	0.0399	0.0961	0.0446	0.0024
15	rs17627320	53362925	0.85	0.2244882202137	0.89	0.529866637543626	1.35774611356856	0.586659799601227	0.0063	0.0096	0.0893	0.0145	0.059	0.0152	0.0166	0.0339	0.0013	0.0343	0.0448	0.1078	0.0032	0.0572	0.0968	0.0171	0.019	0.003	0.008	0.0235	0.0213	0.1288	0.0399	0.0961	0.0447	0.0025
15	rs77736713	53370389	0.85	0.2244882202137	0.89	0.529866637543626	1.38903668832475	0.461954177620419	0.0063	0.0096	0.0895	0.0145	0.0589	0.0151	0.0166	0.0339	0.0013	0.0342	0.0448	0.1078	0.0033	0.0571	0.0969	0.017	0.019	0.003	0.008	0.0235	0.0213	0.1285	0.0397	0.0962	0.0448	0.0025
15	rs117888755	53373385	0.85	0.2244882202137	0.89	0.529866637543626	1.38786579845796	0.433459415627893	0.0063	0.0096	0.0896	0.0145	0.0589	0.0151	0.0166	0.0338	0.0013	0.0342	0.0448	0.1079	0.0033	0.0572	0.0969	0.0169	0.019	0.003	0.0081	0.0235	0.0214	0.1284	0.0397	0.0962	0.0448	0.0026
15	rs8025430	53374026	0.85	0.2244882202137	0.89	0.529866637543626	1.36520432273471	0.369610304469639	0.0063	0.0096	0.0896	0.0145	0.0589	0.0151	0.0166	0.0338	0.0013	0.0342	0.0448	0.1079	0.0033	0.0572	0.0969	0.0169	0.019	0.003	0.0081	0.0236	0.0214	0.1283	0.0396	0.0962	0.0449	0.0026
15	rs118149213	53375021	0.85	0.2244882202137	0.89	0.529866637543626	1.44864239709147	0.403514393819479	0.0063	0.0096	0.0897	0.0145	0.0589	0.0151	0.0166	0.0338	0.0013	0.0342	0.0447	0.1079	0.0033	0.0572	0.0969	0.0169	0.019	0.003	0.0081	0.0235	0.0214	0.1283	0.0396	0.0962	0.0448	0.0026
15	rs12593509	53376445	0.85	0.2244882202137	0.9	0.479198205640863	1.51430182269091	0.416388692764934	0.0064	0.0095	0.0899	0.0144	0.0584	0.0149	0.0165	0.0338	0.0013	0.0341	0.0443	0.1083	0.0035	0.0573	0.0972	0.0169	0.019	0.0031	0.0081	0.0233	0.0216	0.128	0.0394	0.0965	0.0448	0.0026
15	rs11637409	53378618	0.84	0.258953137461488	0.91	0.431857736337621	1.15304930573501	0.122068020489475	0.0077	0.0089	0.0888	0.0141	0.0578	0.0137	0.0137	0.032	0.0013	0.0337	0.0453	0.1126	0.005	0.0566	0.1014	0.0148	0.0192	0.003	0.008	0.0226	0.0199	0.125	0.0361	0.1002	0.0493	0.0028
15	rs688711	53383631	0.84	0.258953137461488	0.91	0.431857736337621	1.11163957262815	0.166834099254973	0.0079	0.0089	0.0894	0.014	0.0577	0.0137	0.0132	0.0324	0.0014	0.0334	0.0452	0.1125	0.0052	0.0566	0.1019	0.0146	0.019	0.0031	0.0081	0.0226	0.0198	0.1252	0.036	0.0997	0.0499	0.0029
15	rs396219	53387863	0.84	0.258953137461488	0.91	0.431857736337621	1.11881380880324	0.18330847945307	0.0079	0.0089	0.0894	0.014	0.0577	0.0136	0.0132	0.0324	0.0014	0.0334	0.0453	0.1121	0.0053	0.0566	0.102	0.0145	0.019	0.0031	0.0081	0.0227	0.0199	0.1253	0.036	0.0998	0.0499	0.0029
15	rs1604277	53389896	0.84	0.258953137461488	0.91	0.431857736337621	1.12240778696164	0.143213210765315	0.0078	0.0089	0.0894	0.014	0.0577	0.0137	0.0132	0.0324	0.0014	0.0334	0.0453	0.1121	0.0053	0.0565	0.1021	0.0144	0.019	0.0031	0.0082	0.0227	0.0195	0.1255	0.0359	0.0999	0.05	0.0029
15	rs548027	53390144	0.84	0.258953137461488	0.91	0.431857736337621	1.12061022693725	0.14451726923519	0.0078	0.0089	0.0894	0.0141	0.0576	0.0136	0.0132	0.0324	0.0014	0.0334	0.0453	0.112	0.0053	0.0565	0.1021	0.0145	0.019	0.0031	0.0082	0.0226	0.0195	0.1255	0.0359	0.0999	0.05	0.0029
15	rs563169	53392271	0.84	0.258953137461488	0.9	0.479198205640863	1.10993838458664	0.146106516385319	0.0078	0.0088	0.0894	0.014	0.0576	0.0137	0.0132	0.0324	0.0014	0.0334	0.0453	0.1121	0.0053	0.0565	0.1022	0.0144	0.019	0.0031	0.0082	0.0226	0.0195	0.1256	0.0359	0.1	0.05	0.0029
15	rs78400756	53403985	0.84	0.258953137461488	0.9	0.479198205640863	1.100823406341	0.138040127935072	0.0077	0.0088	0.0893	0.0141	0.0578	0.0137	0.0131	0.0324	0.0014	0.0332	0.0452	0.1122	0.0053	0.0562	0.1026	0.0145	0.0191	0.0029	0.0081	0.0225	0.0194	0.1258	0.0357	0.1003	0.05	0.0028
15	rs17545090	53406393	0.83	0.29697514221559	0.9	0.479198205640863	1.09770261404891	0.112824518922755	0.0077	0.0088	0.0893	0.0141	0.0578	0.0137	0.0132	0.0324	0.0014	0.0332	0.0452	0.1123	0.0053	0.0561	0.1028	0.0144	0.0192	0.0029	0.0081	0.0224	0.0194	0.126	0.0356	0.1004	0.05	0.0027
15	rs584758	53408253	0.83	0.29697514221559	0.9	0.479198205640863	1.09004939032753	0.0909249139739374	0.0075	0.0088	0.0893	0.0142	0.0578	0.0137	0.0132	0.0323	0.0014	0.0331	0.0453	0.1124	0.0052	0.0559	0.103	0.0143	0.0193	0.0028	0.008	0.0224	0.0193	0.1264	0.0355	0.1005	0.0501	0.0027
15	rs627359	53411521	0.83	0.29697514221559	0.9	0.479198205640863	1.10046656578339	0.0901438999532543	0.0074	0.0088	0.0893	0.0141	0.0579	0.0133	0.0131	0.0324	0.0014	0.0332	0.0453	0.1127	0.0052	0.0559	0.1032	0.0142	0.0194	0.0027	0.008	0.0224	0.0194	0.1267	0.0352	0.1006	0.0502	0.0026
15	rs11638889	53413057	0.83	0.29697514221559	0.9	0.479198205640863	1.10814877875996	0.085590828665106	0.0074	0.0088	0.0893	0.014	0.0579	0.0133	0.0131	0.0325	0.0014	0.0332	0.0453	0.1128	0.0052	0.0559	0.1033	0.0141	0.0194	0.0027	0.008	0.0224	0.0193	0.1267	0.0352	0.1006	0.0502	0.0026
15	rs17710457	53418376	0.83	0.29697514221559	0.9	0.479198205640863	1.12007118155887	0.0701710063148475	0.0073	0.0088	0.0893	0.014	0.058	0.0133	0.013	0.0325	0.0014	0.0333	0.0453	0.1128	0.0052	0.0559	0.1033	0.0141	0.0194	0.0027	0.0079	0.0224	0.0193	0.1268	0.0351	0.1006	0.0504	0.0025
15	rs7171329	53418841	0.83	0.29697514221559	0.9	0.479198205640863	1.16287937529402	0.0651776141794021	0.0073	0.0088	0.0893	0.014	0.0581	0.0133	0.013	0.0325	0.0014	0.0331	0.0453	0.113	0.0052	0.0559	0.1033	0.0142	0.0194	0.0026	0.0079	0.0224	0.0193	0.1269	0.0351	0.1006	0.0503	0.0024
15	rs67863234	53422901	0.83	0.29697514221559	0.9	0.479198205640863	1.08082291102376	0.0641568089496956	0.0073	0.0088	0.0894	0.0139	0.0581	0.0133	0.0129	0.0325	0.0014	0.0331	0.0454	0.1132	0.0051	0.0558	0.1034	0.0142	0.0193	0.0025	0.0078	0.0224	0.0192	0.1269	0.0351	0.1006	0.0504	0.0024
15	rs1912646	53440113	0.83	0.29697514221559	0.9	0.479198205640863	0.945761991533428	0.05739727393325	0.0072	0.0088	0.0896	0.0136	0.0583	0.0132	0.0129	0.0326	0.0014	0.0331	0.0457	0.1137	0.005	0.0556	0.1036	0.0141	0.0191	0.0023	0.0076	0.0224	0.0192	0.127	0.035	0.1007	0.0506	0.0023
15	rs12592488	53441560	0.83	0.29697514221559	0.9	0.479198205640863	0.90981512188624	0.0579807906303322	0.0073	0.0088	0.0897	0.0136	0.0581	0.0132	0.0129	0.0326	0.0014	0.0332	0.0457	0.1137	0.005	0.0556	0.1037	0.0141	0.0191	0.0022	0.0075	0.0224	0.0192	0.1267	0.0351	0.1007	0.0508	0.0023
15	rs72733270	53446699	0.83	0.29697514221559	0.9	0.479198205640863	0.933047948001598	0.0659991280481195	0.0073	0.0088	0.0899	0.0135	0.0582	0.0132	0.0128	0.0327	0.0014	0.0327	0.0457	0.1137	0.005	0.0555	0.104	0.014	0.019	0.0021	0.0075	0.0224	0.0191	0.1267	0.0352	0.1008	0.0509	0.0023
15	rs8026017	53447645	0.83	0.29697514221559	0.9	0.479198205640863	0.815737675468649	0.0719405849697624	0.0073	0.0088	0.0899	0.0135	0.0582	0.0132	0.0128	0.0327	0.0014	0.0328	0.0459	0.1136	0.0049	0.0555	0.1039	0.014	0.019	0.0019	0.0072	0.0226	0.0191	0.1269	0.0352	0.1009	0.0509	0.0023
15	rs1508026	53454972	0.83	0.29697514221559	0.9	0.479198205640863	0.81684124234765	0.0579807906303322	0.0073	0.0087	0.0898	0.0135	0.0582	0.0132	0.0128	0.0327	0.0014	0.0328	0.0459	0.1138	0.0049	0.0554	0.104	0.014	0.0191	0.0019	0.0072	0.0227	0.0191	0.1269	0.0351	0.101	0.051	0.0023
15	rs79003842	53459808	0.83	0.29697514221559	0.9	0.479198205640863	0.820155788391423	0.0545810822115192	0.0073	0.0087	0.0896	0.0134	0.0583	0.0133	0.0128	0.0328	0.0013	0.0328	0.046	0.1139	0.0049	0.0553	0.1041	0.0139	0.0191	0.0019	0.0072	0.0227	0.0191	0.1267	0.0351	0.1011	0.0511	0.0023
15	rs76831421	53466966	0.83	0.29697514221559	0.9	0.479198205640863	0.83363056682637	0.0551521596853757	0.0073	0.0088	0.0894	0.0133	0.0585	0.0133	0.0127	0.0328	0.0013	0.0327	0.0461	0.114	0.0048	0.0552	0.1042	0.0139	0.0191	0.0019	0.0072	0.0227	0.0191	0.1266	0.035	0.1011	0.0511	0.0023
15	rs17628145	53482980	0.83	0.29697514221559	0.9	0.479198205640863	0.868454847271621	0.0554705311692751	0.0073	0.0091	0.0891	0.0133	0.0587	0.0134	0.0127	0.0328	0.0013	0.0327	0.0461	0.1143	0.0047	0.0551	0.1044	0.0138	0.0191	0.0018	0.0072	0.0228	0.019	0.1264	0.035	0.1012	0.0512	0.0023
15	rs78000301	53487253	0.83	0.29697514221559	0.9	0.479198205640863	0.871208547860927	0.0568162870431793	0.0073	0.0091	0.089	0.0132	0.0587	0.0134	0.0127	0.0328	0.0013	0.0327	0.0461	0.1143	0.0047	0.055	0.1044	0.0138	0.0191	0.0018	0.0072	0.0228	0.019	0.1264	0.035	0.1014	0.0511	0.0023
15	rs75513177	53487592	0.83	0.29697514221559	0.9	0.479198205640863	0.874452914904924	0.0577860044362551	0.0073	0.0091	0.089	0.0132	0.0587	0.0134	0.0126	0.0328	0.0013	0.0327	0.0461	0.1144	0.0047	0.0551	0.1044	0.0138	0.0191	0.0018	0.0072	0.0228	0.019	0.1264	0.035	0.1014	0.0512	0.0023
15	rs80135682	53496784	0.83	0.29697514221559	0.9	0.479198205640863	0.864573554938838	0.0585668296669022	0.0074	0.0092	0.0887	0.0131	0.059	0.0135	0.0126	0.0328	0.0012	0.0326	0.0459	0.1145	0.0047	0.0549	0.1045	0.0137	0.0191	0.0018	0.0072	0.0229	0.019	0.1261	0.035	0.1014	0.0512	0.0024
15	rs117166425	53497441	0.83	0.29697514221559	0.9	0.479198205640863	0.871046463380941	0.0604722476806379	0.0074	0.0092	0.0887	0.0131	0.059	0.0134	0.0125	0.0329	0.0012	0.0326	0.0459	0.1145	0.0047	0.055	0.1045	0.0137	0.0191	0.0018	0.0072	0.0229	0.019	0.1261	0.035	0.1014	0.0512	0.0024
15	rs71474825	53500111	0.83	0.29697514221559	0.9	0.479198205640863	0.870641307993879	0.0613348109297567	0.0074	0.0093	0.0886	0.0131	0.0591	0.0135	0.0125	0.0329	0.0012	0.0326	0.0458	0.1146	0.0047	0.055	0.1046	0.0137	0.0191	0.0019	0.0072	0.0229	0.019	0.126	0.035	0.1014	0.0512	0.0024
15	rs62023565	53501587	0.83	0.29697514221559	0.9	0.479198205640863	0.872911204849082	0.0643604274852691	0.0074	0.0093	0.0886	0.0131	0.0591	0.0135	0.0125	0.0329	0.0012	0.0326	0.0458	0.1146	0.0047	0.055	0.1046	0.0137	0.0191	0.0019	0.0072	0.0229	0.019	0.126	0.035	0.1014	0.0512	0.0024
15	rs8026853	53514529	0.83	0.29697514221559	0.9	0.479198205640863	0.871613814865428	0.0700302302099865	0.0075	0.0096	0.0879	0.013	0.0595	0.0137	0.0126	0.0329	0.0013	0.0326	0.0453	0.1149	0.0047	0.0553	0.1046	0.0137	0.0191	0.0019	0.0072	0.0231	0.0189	0.1256	0.0352	0.101	0.0513	0.0024
15	rs10851535	53515734	0.83	0.29697514221559	0.9	0.479198205640863	0.875021203148925	0.0716562263313227	0.0075	0.0096	0.0879	0.013	0.0595	0.0137	0.0126	0.0329	0.0013	0.0326	0.0453	0.1149	0.0047	0.0553	0.1046	0.0137	0.0191	0.0019	0.0072	0.0231	0.0189	0.1256	0.0352	0.101	0.0513	0.0024
15	rs12593102	53516463	0.83	0.29697514221559	0.9	0.479198205640863	0.821736169080829	0.0727249699591535	0.0075	0.0096	0.0879	0.013	0.0595	0.014	0.0126	0.0329	0.0013	0.0326	0.0453	0.1148	0.0047	0.0553	0.1045	0.0137	0.019	0.0022	0.0072	0.0231	0.0189	0.1254	0.0352	0.1009	0.0513	0.0024
15	rs117588122	53525202	0.83	0.29697514221559	0.91	0.431857736337621	0.813689896201055	0.070100603587163	0.0076	0.0095	0.0878	0.013	0.0595	0.014	0.0126	0.0329	0.0013	0.0326	0.0453	0.1148	0.0047	0.0553	0.1045	0.0137	0.019	0.0023	0.0072	0.0231	0.0189	0.1254	0.0352	0.1009	0.0513	0.0025
15	rs11630091	53531740	0.83	0.29697514221559	0.91	0.431857736337621	0.800746083001119	0.0716562263313227	0.0076	0.0093	0.0877	0.0131	0.0595	0.014	0.0126	0.0329	0.0013	0.0326	0.0454	0.1146	0.0047	0.0553	0.1043	0.0138	0.019	0.0024	0.0073	0.0231	0.019	0.1255	0.0352	0.1008	0.0513	0.0025
15	rs9888680	53532565	0.83	0.29697514221559	0.9	0.479198205640863	0.800355244283711	0.0713723338817499	0.0076	0.0093	0.0877	0.0131	0.0595	0.014	0.0126	0.0329	0.0013	0.0326	0.0454	0.1146	0.0047	0.0553	0.1043	0.0138	0.019	0.0024	0.0073	0.0231	0.019	0.1255	0.0352	0.1008	0.0513	0.0025
15	rs77361690	53533711	0.83	0.29697514221559	0.9	0.479198205640863	0.799730073767563	0.0709473706679503	0.0076	0.0093	0.0877	0.0131	0.0595	0.014	0.0126	0.0329	0.0013	0.0326	0.0454	0.1146	0.0047	0.0553	0.1043	0.0138	0.019	0.0024	0.0073	0.0231	0.019	0.1255	0.0352	0.1008	0.0513	0.0025
15	rs117807300	53538290	0.83	0.29697514221559	0.91	0.431857736337621	0.810465206112307	0.0713723338817499	0.0076	0.0092	0.0876	0.0131	0.0595	0.014	0.0125	0.0329	0.0014	0.0327	0.0454	0.1142	0.0047	0.0554	0.1041	0.0138	0.019	0.0024	0.0073	0.0232	0.0191	0.1255	0.0353	0.1006	0.0514	0.0026
15	rs529413	53542745	0.82	0.338707801994422	0.9	0.479198205640863	0.880468419022341	0.0888998619969285	0.0078	0.009	0.0874	0.0132	0.0595	0.014	0.0124	0.033	0.0014	0.0328	0.0454	0.1136	0.0047	0.0557	0.1036	0.0138	0.0191	0.0024	0.0075	0.0235	0.0193	0.1256	0.0355	0.1002	0.0515	0.0026
15	rs519578	53546660	0.82	0.338707801994422	0.9	0.479198205640863	0.833312433440072	0.107095176384412	0.008	0.0083	0.0873	0.0124	0.0603	0.0143	0.0123	0.033	0.0017	0.0327	0.0453	0.1125	0.0049	0.0564	0.1046	0.0141	0.019	0.0027	0.0076	0.0239	0.0195	0.126	0.0345	0.0986	0.0519	0.0028
15	rs11070968	53550559	0.82	0.338707801994422	0.89	0.529866637543626	0.821894278962839	0.104934992509579	0.0081	0.0083	0.0871	0.0124	0.0603	0.0145	0.0124	0.0331	0.0018	0.0328	0.0453	0.1126	0.0049	0.0565	0.1042	0.0144	0.0191	0.0028	0.0076	0.0239	0.0196	0.1252	0.0341	0.0984	0.0524	0.0029
15	rs74800808	53551276	0.82	0.338707801994422	0.89	0.529866637543626	0.843598361093214	0.0944724422579487	0.0081	0.0082	0.0875	0.0127	0.0605	0.0147	0.0127	0.0332	0.0018	0.0325	0.0452	0.1126	0.0049	0.0565	0.1037	0.0146	0.0192	0.0028	0.0077	0.0239	0.0195	0.1246	0.0342	0.0981	0.0523	0.0029
15	rs9972556	53551929	0.82	0.338707801994422	0.89	0.529866637543626	0.831881475980467	0.0952680550137495	0.0081	0.0082	0.0878	0.0128	0.0607	0.0147	0.0128	0.0333	0.0018	0.0323	0.045	0.1125	0.0049	0.0564	0.1036	0.0147	0.019	0.0029	0.0077	0.0238	0.0196	0.1244	0.0344	0.0979	0.0523	0.0029
15	rs12911760	53563854	0.82	0.338707801994422	0.89	0.529866637543626	0.820629765473347	0.0962262556519893	0.0081	0.0082	0.0889	0.0127	0.0613	0.0146	0.0133	0.0339	0.0019	0.0318	0.0449	0.1129	0.005	0.0559	0.1034	0.0148	0.018	0.0034	0.008	0.0235	0.0192	0.124	0.0342	0.0978	0.052	0.0031
15	rs4584768	53566171	0.82	0.338707801994422	0.89	0.529866637543626	0.857396503428213	0.110873859212413	0.0081	0.0082	0.089	0.0124	0.0615	0.0144	0.0134	0.034	0.0019	0.0317	0.0448	0.1128	0.0052	0.0558	0.1034	0.015	0.0176	0.0032	0.0081	0.0235	0.019	0.1245	0.0342	0.0977	0.0519	0.0032
15	rs1948070	53566664	0.82	0.338707801994422	0.89	0.529866637543626	0.860135302141384	0.113506049421752	0.0082	0.0082	0.0887	0.0124	0.0615	0.0144	0.0135	0.0341	0.002	0.0318	0.0448	0.1126	0.0053	0.0558	0.1034	0.015	0.0175	0.0032	0.0082	0.0235	0.019	0.1245	0.0341	0.0977	0.0522	0.0032
15	rs76764186	53567493	0.82	0.338707801994422	0.9	0.479198205640863	0.858765439311954	0.111381473151021	0.0082	0.0083	0.0887	0.0123	0.0616	0.0145	0.0135	0.0342	0.002	0.0319	0.0447	0.1125	0.0053	0.0559	0.1035	0.015	0.0175	0.0031	0.0082	0.0231	0.0189	0.1244	0.0342	0.0976	0.0523	0.0032
15	rs113652541	53573692	0.82	0.338707801994422	0.89	0.529866637543626	1.06642541357708	0.121980365065198	0.0084	0.0086	0.0885	0.0122	0.0614	0.0149	0.0138	0.0344	0.002	0.032	0.0442	0.113	0.0053	0.0556	0.1035	0.015	0.0176	0.0029	0.0087	0.023	0.0184	0.1241	0.0339	0.0975	0.0522	0.0034
15	rs2200522	53575652	0.81	0.384295662080596	0.89	0.529866637543626	1.15486721506498	0.116506062240943	0.0085	0.0087	0.0885	0.0122	0.0615	0.0149	0.0138	0.0345	0.0021	0.0321	0.044	0.1131	0.0053	0.0555	0.1034	0.015	0.0176	0.0028	0.0088	0.0231	0.0183	0.1239	0.0339	0.0974	0.0522	0.0035
15	rs77365632	53577838	0.82	0.338707801994422	0.89	0.529866637543626	1.18566756373823	0.108684480987511	0.0085	0.0087	0.0884	0.0123	0.0615	0.015	0.0138	0.0345	0.0021	0.0321	0.044	0.1131	0.0053	0.0555	0.1034	0.015	0.0176	0.0028	0.0089	0.0231	0.0183	0.1239	0.0339	0.0974	0.0522	0.0035
15	rs75300677	53583848	0.82	0.338707801994422	0.9	0.479198205640863	1.29606938600255	0.103696486231095	0.0085	0.0086	0.0881	0.0124	0.0615	0.0151	0.0139	0.0346	0.0022	0.0321	0.0439	0.113	0.0053	0.0554	0.1031	0.0151	0.0177	0.0027	0.0091	0.0231	0.0182	0.1239	0.0337	0.0973	0.0522	0.0036
15	rs117859338	53586167	0.82	0.338707801994422	0.9	0.479198205640863	1.34538207155381	0.106511917866313	0.0085	0.0085	0.088	0.0125	0.0615	0.0152	0.014	0.0346	0.0023	0.0321	0.0439	0.113	0.0053	0.0554	0.103	0.0152	0.0177	0.0026	0.0092	0.0231	0.0181	0.1239	0.0337	0.0973	0.0522	0.0036
15	rs74013456	53588258	0.82	0.338707801994422	0.9	0.479198205640863	1.43992925914073	0.109945540879204	0.0085	0.0085	0.0879	0.0125	0.0615	0.0152	0.014	0.0346	0.0023	0.0322	0.0439	0.113	0.0054	0.0554	0.1029	0.0152	0.0178	0.0026	0.0093	0.023	0.0181	0.1239	0.0337	0.0973	0.0522	0.0037
15	rs12914383	53590623	0.82	0.338707801994422	0.9	0.479198205640863	1.5008237203389	0.111042965294375	0.0085	0.0085	0.0875	0.0125	0.0615	0.0152	0.014	0.0347	0.0024	0.0322	0.0439	0.1133	0.0054	0.0554	0.1027	0.0152	0.0178	0.0026	0.0094	0.023	0.018	0.1241	0.0336	0.0972	0.0522	0.0037
15	rs75137437	53597428	0.82	0.338707801994422	0.9	0.479198205640863	1.70339867967022	0.102054029174501	0.0085	0.0086	0.0863	0.0125	0.0612	0.0153	0.0143	0.0348	0.0025	0.0322	0.0437	0.1131	0.0054	0.0554	0.1022	0.0154	0.018	0.0025	0.0097	0.0231	0.018	0.1239	0.0334	0.098	0.0525	0.0038
15	rs17546678	53598719	0.82	0.338707801994422	0.9	0.479198205640863	1.70970755285928	0.102627730579959	0.0085	0.0086	0.0861	0.0125	0.0612	0.0154	0.0144	0.0347	0.0026	0.0322	0.0436	0.113	0.0054	0.0554	0.1021	0.0154	0.0181	0.0025	0.0098	0.0231	0.018	0.1239	0.0336	0.0981	0.0525	0.0038
15	rs78116075	53603473	0.83	0.29697514221559	0.9	0.479198205640863	2.12770254189501	0.109861296652405	0.0085	0.0088	0.0836	0.0125	0.0608	0.0157	0.015	0.0349	0.0029	0.0322	0.0437	0.1125	0.0053	0.0555	0.1011	0.0156	0.0185	0.0022	0.0103	0.0231	0.0178	0.1236	0.0334	0.0993	0.0531	0.004
15	rs7168692	53620650	0.83	0.29697514221559	0.9	0.479198205640863	2.33740087377688	0.117109623517127	0.0085	0.0088	0.0825	0.0125	0.0607	0.0159	0.0153	0.035	0.0031	0.0326	0.0438	0.112	0.0053	0.0555	0.1006	0.0157	0.0186	0.0021	0.0106	0.0231	0.0177	0.1235	0.0334	0.0998	0.0533	0.0041
15	rs79360405	53621338	0.83	0.29697514221559	0.9	0.479198205640863	2.34219205962359	0.117282286432709	0.0085	0.0088	0.0825	0.0125	0.0607	0.0159	0.0154	0.035	0.0031	0.0326	0.0438	0.1122	0.0053	0.0555	0.1005	0.0157	0.0186	0.0021	0.0106	0.0231	0.0177	0.1235	0.0334	0.0998	0.0534	0.0041
15	rs11070974	53627413	0.83	0.29697514221559	0.9	0.479198205640863	2.41395924990466	0.118493618503065	0.0085	0.0089	0.0822	0.0125	0.0607	0.0158	0.0154	0.035	0.0031	0.0326	0.0439	0.1121	0.0053	0.0555	0.1002	0.0158	0.0187	0.0021	0.0107	0.0231	0.0177	0.1235	0.0334	0.1	0.0535	0.0042
15	rs11633163	53629299	0.83	0.29697514221559	0.91	0.431857736337621	2.40181313943349	0.122770114142008	0.0085	0.009	0.0821	0.0125	0.0606	0.0158	0.0154	0.035	0.0032	0.0326	0.0438	0.112	0.0053	0.0555	0.1001	0.0158	0.0187	0.0021	0.0107	0.0232	0.0177	0.1236	0.0335	0.1	0.0535	0.0042
15	rs118187566	53634352	0.83	0.29697514221559	0.91	0.431857736337621	2.38956871214959	0.135206467687963	0.0085	0.009	0.082	0.0125	0.0606	0.0159	0.0155	0.0351	0.0032	0.0327	0.0438	0.1119	0.0054	0.0555	0.0999	0.0158	0.0187	0.002	0.0107	0.0232	0.0177	0.1236	0.0335	0.1	0.0535	0.0042
15	rs74013488	53640620	0.83	0.29697514221559	0.91	0.431857736337621	2.34944318533748	0.144610580140629	0.0086	0.009	0.0816	0.0125	0.0604	0.016	0.0156	0.0353	0.0033	0.0328	0.0438	0.1115	0.0054	0.0556	0.0994	0.0158	0.0188	0.002	0.0107	0.0232	0.0178	0.1236	0.0337	0.0998	0.0536	0.0043
15	rs8029171	53641439	0.83	0.29697514221559	0.91	0.431857736337621	2.32946139902682	0.140895232117075	0.0086	0.0091	0.0815	0.0127	0.0604	0.0161	0.0158	0.0354	0.0033	0.0328	0.0437	0.1113	0.0054	0.0556	0.0992	0.0159	0.0188	0.0019	0.0107	0.0233	0.0178	0.1235	0.0337	0.0997	0.0536	0.0043
15	rs12917236	53643571	0.83	0.29697514221559	0.91	0.431857736337621	2.52114133784483	0.155868386197189	0.0087	0.0091	0.0816	0.0127	0.0605	0.0162	0.0161	0.0352	0.0034	0.0328	0.0437	0.1113	0.0055	0.0555	0.0987	0.0159	0.0188	0.002	0.0109	0.0233	0.0178	0.1235	0.0337	0.0996	0.0536	0.0044
15	rs272779	53650999	0.83	0.29697514221559	0.92	0.387761932740255	2.72234998074167	0.151575649842152	0.0087	0.0091	0.0816	0.0127	0.0605	0.0162	0.0163	0.0351	0.0034	0.0328	0.0437	0.1112	0.0055	0.0554	0.0983	0.0159	0.0188	0.002	0.0111	0.0233	0.0178	0.1233	0.0337	0.0995	0.0537	0.0044
15	rs117508323	53654637	0.83	0.29697514221559	0.93	0.346822133743557	3.65340736993484	0.18922542205828	0.0089	0.0096	0.0804	0.0126	0.0599	0.0171	0.0173	0.0351	0.0038	0.0329	0.0435	0.1101	0.0057	0.055	0.0972	0.0163	0.0191	0.0021	0.012	0.0236	0.0179	0.1223	0.0336	0.0997	0.0537	0.0046
15	rs79869069	53655139	0.83	0.29697514221559	0.93	0.346822133743557	4.01895094476422	0.212878157496688	0.0089	0.0098	0.0801	0.0126	0.0597	0.0172	0.0176	0.0352	0.004	0.0329	0.0434	0.1096	0.0058	0.055	0.0968	0.0164	0.0192	0.0022	0.0123	0.0237	0.0179	0.1219	0.0336	0.1001	0.0537	0.0047
15	rs62005630	53657536	0.83	0.29697514221559	0.93	0.346822133743557	6.17775290520954	0.352663952025324	0.0093	0.0105	0.0781	0.0127	0.0586	0.0188	0.0194	0.0354	0.0048	0.0328	0.043	0.1077	0.006	0.0545	0.0951	0.0169	0.0197	0.0025	0.0137	0.0242	0.018	0.1203	0.0334	0.1002	0.0535	0.005
15	rs272807	53661104	0.81	0.384295662080596	0.93	0.346822133743557	12.0306382282414	0.807445696505669	0.0097	0.0113	0.0756	0.0136	0.0568	0.0219	0.0222	0.0366	0.006	0.0322	0.0425	0.1038	0.0066	0.0534	0.0917	0.018	0.0208	0.0033	0.0163	0.0251	0.0181	0.1157	0.0327	0.1009	0.0537	0.0055
15	rs111550309	53661164	0.81	0.384295662080596	0.93	0.346822133743557	12.1245374784225	0.798873595334217	0.0097	0.0113	0.0756	0.0136	0.0567	0.0219	0.0223	0.0366	0.006	0.0321	0.0425	0.1038	0.0066	0.0533	0.0917	0.018	0.0209	0.0033	0.0163	0.0251	0.0181	0.1157	0.0327	0.1009	0.0537	0.0055
15	rs1813171	53669574	0.8	0.433874260405774	0.93	0.346822133743557	20.3078020751874	1.63448643291858	0.0099	0.0121	0.0729	0.0134	0.0553	0.0241	0.024	0.0372	0.0072	0.032	0.042	0.1016	0.0079	0.0526	0.0876	0.0187	0.0217	0.0038	0.0191	0.0254	0.0182	0.1127	0.0328	0.1023	0.0538	0.0057
15	rs7167279	53671670	0.8	0.433874260405774	0.92	0.387761932740255	20.1057367167013	1.67880660443996	0.0099	0.0121	0.0732	0.0135	0.0553	0.0241	0.024	0.0373	0.0073	0.032	0.0421	0.1014	0.008	0.0525	0.0873	0.0187	0.0217	0.0039	0.019	0.0254	0.0182	0.1125	0.0328	0.1022	0.0538	0.0057
15	rs113401670	53675194	0.8	0.433874260405774	0.91	0.431857736337621	20.3209243197308	1.55330614238583	0.0099	0.0121	0.0731	0.0135	0.0552	0.0242	0.0241	0.0373	0.0073	0.032	0.0421	0.1014	0.008	0.0524	0.0872	0.0187	0.0217	0.0039	0.0191	0.0254	0.0184	0.1124	0.0328	0.1022	0.0537	0.0057
15	rs8037474	53677203	0.8	0.433874260405774	0.91	0.431857736337621	20.4866096976615	1.57579210858685	0.0099	0.0122	0.0731	0.0135	0.0552	0.0242	0.0241	0.0373	0.0073	0.032	0.042	0.1013	0.008	0.0523	0.0872	0.0188	0.0217	0.0039	0.0192	0.0254	0.0185	0.1124	0.0327	0.1024	0.0535	0.0057
15	rs77256295	53677933	0.8	0.433874260405774	0.91	0.431857736337621	20.501595804603	1.56627269138711	0.0099	0.0122	0.0731	0.0135	0.0551	0.0242	0.0241	0.0373	0.0073	0.032	0.042	0.1013	0.008	0.0523	0.0872	0.0188	0.0217	0.0039	0.0192	0.0254	0.0185	0.1124	0.0327	0.1024	0.0535	0.0057
15	rs11630222	53678152	0.8	0.433874260405774	0.91	0.431857736337621	20.5062214081377	1.57025245069512	0.0099	0.0122	0.073	0.0135	0.0551	0.0242	0.0241	0.0373	0.0073	0.032	0.042	0.1013	0.008	0.0523	0.0872	0.0188	0.0217	0.0039	0.0192	0.0254	0.0185	0.1124	0.0327	0.1024	0.0535	0.0057
15	rs10162950	53694090	0.79	0.487570276707753	0.91	0.431857736337621	23.5447021285318	2.9377342655466	0.0105	0.0134	0.0715	0.0136	0.0538	0.0249	0.0245	0.0379	0.0081	0.0319	0.0416	0.0996	0.0094	0.0517	0.0855	0.0188	0.0217	0.005	0.0205	0.0255	0.0188	0.1109	0.0326	0.102	0.0537	0.0065
15	rs16966075	53698218	0.79	0.487570276707753	0.91	0.431857736337621	23.6121874000655	2.94412349680004	0.0105	0.0135	0.0714	0.0136	0.0536	0.0249	0.0246	0.038	0.0082	0.0318	0.0416	0.0995	0.0095	0.0517	0.0853	0.0188	0.0217	0.0051	0.0206	0.0254	0.0188	0.1108	0.0326	0.1019	0.0536	0.0066
15	rs80043996	53698917	0.79	0.487570276707753	0.91	0.431857736337621	23.6375702968117	2.96348829413123	0.0105	0.0135	0.0713	0.0136	0.0536	0.0249	0.0246	0.038	0.0082	0.0318	0.0416	0.0995	0.0095	0.0516	0.0852	0.0188	0.0217	0.0051	0.0207	0.0254	0.0188	0.1108	0.0326	0.1019	0.0536	0.0066
15	rs11853116	53705334	0.76	0.674502615793853	0.91	0.431857736337621	35.3395247175667	11.2618317273167	0.0128	0.0194	0.066	0.0136	0.0485	0.0285	0.0283	0.0396	0.0104	0.0316	0.0409	0.0935	0.0148	0.049	0.0772	0.0186	0.022	0.0108	0.0247	0.0248	0.0171	0.1063	0.0309	0.1032	0.0518	0.0096
15	rs35445532	53709983	0.75	0.745768311887514	0.91	0.431857736337621	36.9108046986237	12.5912899324739	0.013	0.0199	0.065	0.0136	0.048	0.029	0.0285	0.0398	0.0106	0.0314	0.0408	0.0928	0.0156	0.0487	0.0762	0.0186	0.0221	0.0115	0.0251	0.0247	0.017	0.1054	0.0308	0.1035	0.0521	0.01
15	rs1354074	53712624	0.75	0.745768311887514	0.9	0.479198205640863	37.3361938741778	13.2783309642719	0.0132	0.0202	0.0647	0.0137	0.0479	0.0292	0.0285	0.0396	0.0107	0.0314	0.0406	0.0926	0.0159	0.0486	0.076	0.0186	0.0221	0.0117	0.0252	0.0247	0.017	0.1052	0.0308	0.1035	0.0521	0.01
15	rs666075	53715851	0.74	0.82166312078733	0.9	0.479198205640863	40.3308375399083	15.6664784328022	0.0139	0.0213	0.0632	0.0138	0.0468	0.0303	0.0293	0.0399	0.0114	0.031	0.0402	0.091	0.0172	0.0479	0.0741	0.0187	0.0223	0.013	0.0258	0.0247	0.017	0.1034	0.0308	0.1042	0.0524	0.0105
15	rs1501072	53718459	0.74	0.82166312078733	0.9	0.479198205640863	41.0820563574523	16.2084619505649	0.014	0.0215	0.0629	0.014	0.0465	0.0304	0.0294	0.04	0.0116	0.0308	0.0401	0.0907	0.0175	0.0477	0.0737	0.0186	0.0223	0.0133	0.0259	0.0247	0.0171	0.1031	0.0308	0.1043	0.0524	0.0106
15	rs114234501	53729607	0.74	0.82166312078733	0.9	0.479198205640863	42.1958628682685	17.4399428773611	0.0143	0.0215	0.0625	0.014	0.046	0.0306	0.0298	0.0399	0.0122	0.0308	0.0399	0.0898	0.0181	0.0473	0.0727	0.0189	0.0224	0.0139	0.0262	0.0247	0.0172	0.1027	0.0308	0.1046	0.0522	0.0109
15	rs640063	53731148	0.74	0.82166312078733	0.9	0.479198205640863	42.4335202953463	18.0070235729703	0.0143	0.0215	0.0625	0.014	0.0459	0.0307	0.0298	0.0398	0.0123	0.0308	0.0399	0.0897	0.0183	0.0473	0.0726	0.0189	0.0224	0.014	0.0263	0.0247	0.0172	0.1026	0.0309	0.1046	0.0521	0.011
15	rs12904912	53736695	0.73	0.902267913485346	0.9	0.479198205640863	46.0109298454659	20.6819465197791	0.0149	0.0223	0.0616	0.014	0.0448	0.0311	0.03	0.0395	0.0131	0.0303	0.0396	0.0884	0.0195	0.047	0.0714	0.0196	0.0224	0.0148	0.0271	0.0249	0.0172	0.102	0.0309	0.1046	0.0518	0.0115
15	rs79237700	53741612	0.72	0.987657439684474	0.9	0.479198205640863	56.8672797948488	29.6592850616364	0.0166	0.0237	0.0597	0.0139	0.0425	0.0317	0.03	0.0394	0.0159	0.0288	0.0388	0.0856	0.022	0.0459	0.0671	0.0197	0.0223	0.0175	0.0297	0.025	0.0171	0.1011	0.0311	0.1043	0.0507	0.0139
15	rs11852571	53750430	0.71	1.0779007643746	0.9	0.479198205640863	61.8724838223894	33.8557082314894	0.0173	0.0243	0.0591	0.0138	0.0417	0.0319	0.03	0.0393	0.017	0.0284	0.0385	0.0846	0.0229	0.0455	0.0656	0.0197	0.0221	0.0185	0.0307	0.0251	0.0171	0.1006	0.0311	0.1041	0.0504	0.0149
15	rs72743111	53751902	0.71	1.0779007643746	0.9	0.479198205640863	62.2451380431871	33.9922445127071	0.0173	0.0244	0.059	0.0138	0.0416	0.0319	0.03	0.0393	0.0171	0.0284	0.0385	0.0845	0.023	0.0454	0.0655	0.0197	0.0221	0.0186	0.0308	0.0251	0.0171	0.1006	0.0311	0.1041	0.0503	0.0149
15	rs629970	53754922	0.71	1.0779007643746	0.9	0.479198205640863	63.5754304785308	34.8951028604362	0.0175	0.0245	0.0588	0.0138	0.0413	0.0319	0.03	0.0392	0.0173	0.0283	0.0384	0.0844	0.0232	0.0452	0.0653	0.0197	0.0222	0.0188	0.031	0.0251	0.0171	0.1006	0.0312	0.104	0.0502	0.0151
15	rs72743115	53759611	0.71	1.0779007643746	0.9	0.479198205640863	67.8799326886906	39.252867587837	0.0179	0.0255	0.0575	0.0137	0.0407	0.0319	0.0299	0.0392	0.0186	0.0281	0.0382	0.0837	0.0241	0.0447	0.064	0.0194	0.0221	0.0198	0.0318	0.0253	0.0171	0.0999	0.0311	0.1038	0.0497	0.0161
15	rs2055407	53763360	0.7	1.17306168852618	0.9	0.479198205640863	75.0883356517827	44.7768350478218	0.0186	0.0268	0.0559	0.0137	0.0398	0.0318	0.0298	0.0393	0.0202	0.0276	0.0378	0.083	0.0254	0.044	0.0624	0.0192	0.0221	0.021	0.0328	0.0256	0.0172	0.0988	0.0311	0.1038	0.0491	0.0173
15	rs1996308	53765152	0.69	1.27319915016337	0.9	0.479198205640863	76.7127328757764	46.5779388722713	0.0189	0.0271	0.0543	0.015	0.0387	0.0332	0.031	0.0397	0.0208	0.0267	0.038	0.0828	0.0257	0.0439	0.0597	0.0201	0.0227	0.0218	0.0333	0.0252	0.0186	0.0967	0.0314	0.1015	0.0489	0.0178
15	rs1189395	53767886	0.68	1.37836760343813	0.9	0.479198205640863	83.9033569113878	51.126639221208	0.0193	0.0275	0.0522	0.0169	0.0374	0.0353	0.0327	0.0402	0.0215	0.0257	0.0378	0.0824	0.0262	0.0436	0.0563	0.0215	0.0237	0.0229	0.034	0.0247	0.0207	0.0943	0.0319	0.0983	0.0487	0.0185
15	rs17548427	53768126	0.68	1.37836760343813	0.9	0.479198205640863	82.1179418913177	49.482377738153	0.0194	0.0275	0.0521	0.017	0.0375	0.0353	0.0327	0.0403	0.0214	0.0257	0.0378	0.0821	0.0262	0.0437	0.0558	0.0215	0.0237	0.0229	0.0339	0.0248	0.0207	0.0945	0.0319	0.0983	0.0488	0.0186
15	rs117302315	53768726	0.68	1.37836760343813	0.9	0.479198205640863	80.1142084788067	48.3010074833695	0.0193	0.028	0.052	0.0169	0.0376	0.0352	0.0327	0.0403	0.0213	0.0258	0.0378	0.0821	0.0261	0.0439	0.0558	0.0215	0.0236	0.0228	0.0336	0.0249	0.0208	0.0947	0.0319	0.0983	0.0484	0.0185
15	rs643543	53769872	0.72	0.987657439684474	0.9	0.479198205640863	24.4373969643388	24.3981144829574	0.0165	0.0238	0.0511	0.017	0.0418	0.0324	0.0287	0.0412	0.0161	0.0281	0.0414	0.0882	0.0217	0.047	0.0581	0.0208	0.0218	0.0202	0.0168	0.0244	0.0226	0.111	0.0344	0.1012	0.0528	0.0144
15	rs12324298	53770186	0.73	0.902267913485346	0.9	0.479198205640863	19.6452636766988	19.7308559464409	0.016	0.0224	0.0496	0.0175	0.0424	0.0314	0.0273	0.0411	0.0149	0.0285	0.0423	0.0894	0.021	0.0468	0.0598	0.0214	0.0212	0.0195	0.0143	0.0245	0.0229	0.1139	0.0353	0.1026	0.0539	0.0137
15	rs62007572	53770300	0.73	0.902267913485346	0.9	0.479198205640863	18.0106692554559	18.8174223805787	0.0158	0.022	0.0491	0.0176	0.0425	0.031	0.0272	0.041	0.0146	0.0287	0.0424	0.0899	0.0207	0.0468	0.0603	0.0213	0.0208	0.0191	0.0138	0.0246	0.0228	0.1149	0.0357	0.103	0.0542	0.0135
15	rs17548491	53773265	0.77	0.607778593196603	0.9	0.479198205640863	3.87625108203099	7.09374536716529	0.0136	0.0161	0.0561	0.0163	0.0443	0.0257	0.0219	0.0395	0.0101	0.0314	0.0442	0.0956	0.0143	0.0475	0.0701	0.019	0.0195	0.0131	0.0101	0.0257	0.0241	0.1252	0.0394	0.1057	0.0554	0.0094
15	rs12437762	53774893	0.77	0.607778593196603	0.9	0.479198205640863	1.37481595218352	3.9293787808596	0.0125	0.0135	0.0589	0.0158	0.0451	0.0235	0.0198	0.039	0.0083	0.0324	0.0449	0.0974	0.0112	0.0481	0.0743	0.0181	0.0191	0.0104	0.0086	0.0266	0.0248	0.1292	0.0408	0.1072	0.0562	0.0075
15	Affx-11697622	53777918	0.78	0.545501786478432	0.9	0.479198205640863	0.370815439373582	1.7045371934353	0.0109	0.0105	0.0618	0.0148	0.0459	0.0214	0.0176	0.0385	0.006	0.0337	0.0456	0.0991	0.0074	0.0483	0.0804	0.0173	0.0181	0.0071	0.0066	0.0272	0.0256	0.1354	0.0426	0.1083	0.057	0.0056
15	rs17661801	53780247	0.78	0.545501786478432	0.9	0.479198205640863	0.347705493584411	1.64720576993268	0.0108	0.0104	0.062	0.0148	0.0459	0.0213	0.0175	0.0385	0.0058	0.0339	0.0457	0.0992	0.0072	0.0483	0.0807	0.0172	0.018	0.0069	0.0063	0.0273	0.0256	0.1357	0.0427	0.1085	0.0572	0.0055
15	rs76504428	53796971	0.78	0.545501786478432	0.9	0.479198205640863	0.289898364908716	1.44865717996361	0.0105	0.01	0.0627	0.0146	0.0459	0.0209	0.0172	0.0386	0.0053	0.0344	0.0458	0.0993	0.0064	0.0484	0.0817	0.0169	0.0178	0.0064	0.0055	0.0274	0.0259	0.1363	0.043	0.1096	0.0574	0.0051
15	rs79799032	53797418	0.78	0.545501786478432	0.88	0.583941145430028	0.285991491283229	1.43960549350133	0.0105	0.01	0.0627	0.0146	0.0459	0.0209	0.0172	0.0386	0.0053	0.0344	0.0458	0.0993	0.0064	0.0483	0.0817	0.0169	0.0177	0.0063	0.0055	0.0274	0.0259	0.1364	0.043	0.1096	0.0574	0.0051
15	rs8033393	53797535	0.78	0.545501786478432	0.88	0.583941145430028	0.285185077584504	1.43619215384668	0.0105	0.01	0.0628	0.0146	0.0459	0.0209	0.0172	0.0386	0.0053	0.0344	0.0458	0.0994	0.0064	0.0483	0.0817	0.0169	0.0177	0.0063	0.0055	0.0274	0.0259	0.1364	0.043	0.1096	0.0574	0.0051
15	rs118051048	53803944	0.78	0.545501786478432	0.88	0.583941145430028	0.279715054191798	1.3599161588528	0.0101	0.0099	0.0631	0.0142	0.046	0.021	0.017	0.0386	0.0049	0.0346	0.0459	0.0993	0.0062	0.0482	0.0822	0.0167	0.0178	0.0062	0.0053	0.0275	0.0261	0.1365	0.0431	0.1102	0.0579	0.005
15	rs7168365	53805825	0.78	0.545501786478432	0.88	0.583941145430028	0.27905872369049	1.34943815560357	0.0101	0.0099	0.0631	0.0141	0.046	0.021	0.017	0.0386	0.0048	0.0346	0.0459	0.0992	0.0061	0.0482	0.0823	0.0166	0.0178	0.0062	0.0053	0.0275	0.0261	0.1365	0.0431	0.1103	0.0579	0.005
15	rs79708164	53806154	0.78	0.545501786478432	0.88	0.583941145430028	0.282065854200383	1.34167293578714	0.0101	0.0099	0.0631	0.0141	0.046	0.0209	0.017	0.0387	0.0048	0.0346	0.046	0.0993	0.006	0.0482	0.0824	0.0166	0.0178	0.0061	0.0053	0.0275	0.0261	0.1366	0.0431	0.1104	0.0579	0.0049
15	rs7182198	53808363	0.78	0.545501786478432	0.88	0.583941145430028	0.278543616836402	1.30480797997961	0.01	0.0098	0.063	0.0141	0.046	0.0209	0.0169	0.0387	0.0045	0.0347	0.0461	0.0994	0.0058	0.0482	0.0831	0.0165	0.0177	0.006	0.0051	0.0275	0.0261	0.1365	0.0433	0.1103	0.0584	0.0047
15	rs61413867	53812422	0.78	0.545501786478432	0.87	0.641494868499257	0.279152434454256	1.28652507474162	0.01	0.0098	0.0631	0.014	0.046	0.0208	0.0168	0.0387	0.0044	0.0347	0.046	0.0995	0.0057	0.0481	0.0834	0.0164	0.0177	0.0059	0.005	0.0276	0.0261	0.1366	0.0433	0.1102	0.0586	0.0046
15	rs72745136	53818149	0.78	0.545501786478432	0.87	0.641494868499257	0.271893829052115	1.25776561876154	0.0099	0.0097	0.0631	0.014	0.046	0.0208	0.0167	0.0387	0.0043	0.0347	0.0459	0.0996	0.0056	0.0483	0.0838	0.0164	0.0177	0.0057	0.0048	0.0276	0.0261	0.1367	0.0434	0.1102	0.0588	0.0045
15	rs12907854	53828686	0.78	0.545501786478432	0.86	0.702596200902853	0.270417626877006	1.15325378664937	0.0095	0.0095	0.0632	0.0137	0.0461	0.0205	0.0164	0.0386	0.0038	0.0349	0.0457	0.1003	0.0052	0.0493	0.0854	0.0164	0.0177	0.0052	0.0035	0.0278	0.0261	0.1372	0.0437	0.1101	0.0596	0.004
15	rs16966177	53828832	0.78	0.545501786478432	0.85	0.767309033253442	0.270141322395751	1.15654138028371	0.0095	0.0095	0.0632	0.0137	0.0461	0.0205	0.0164	0.0386	0.0038	0.0349	0.0457	0.1003	0.0052	0.0493	0.0854	0.0164	0.0177	0.0052	0.0035	0.0278	0.0261	0.1373	0.0437	0.1101	0.0596	0.004
15	rs12910725	53840119	0.78	0.545501786478432	0.85	0.767309033253442	0.274209084118865	1.17828154314017	0.0094	0.0093	0.0635	0.0136	0.0461	0.0204	0.0161	0.0386	0.0036	0.0351	0.0453	0.1003	0.0049	0.0495	0.086	0.0165	0.0178	0.005	0.0035	0.0278	0.0261	0.1375	0.0441	0.1102	0.0595	0.0037
15	rs2414242	53852952	0.78	0.545501786478432	0.85	0.767309033253442	0.265786859663126	1.16098230559717	0.0092	0.0092	0.0637	0.0135	0.0461	0.0202	0.016	0.0386	0.0033	0.0353	0.0454	0.1003	0.0047	0.0497	0.0866	0.0164	0.0179	0.0049	0.0034	0.0278	0.026	0.1379	0.0443	0.1102	0.0594	0.0035
15	rs4457943	53860607	0.78	0.545501786478432	0.85	0.767309033253442	0.290568223485555	1.16476773030681	0.0087	0.0084	0.0648	0.0128	0.046	0.0194	0.0156	0.0382	0.002	0.0361	0.0452	0.1011	0.0037	0.0505	0.0897	0.0162	0.0173	0.0042	0.003	0.0278	0.0256	0.1408	0.0448	0.11	0.0592	0.0026
15	rs75716876	53861435	0.78	0.545501786478432	0.83	0.907803730152893	0.292390570506471	1.1563769605081	0.0086	0.0084	0.0649	0.0127	0.046	0.0193	0.0156	0.0381	0.002	0.0362	0.0452	0.1011	0.0037	0.0506	0.0899	0.0162	0.0174	0.0041	0.003	0.0278	0.0256	0.1408	0.0448	0.1101	0.0592	0.0026
15	rs17729887	53861680	0.78	0.545501786478432	0.83	0.907803730152893	0.292294505992055	1.15752798744459	0.0086	0.0083	0.0649	0.0127	0.046	0.0193	0.0156	0.0381	0.002	0.0362	0.0452	0.1011	0.0037	0.0506	0.0899	0.0162	0.0174	0.0041	0.003	0.0278	0.0256	0.1408	0.0448	0.1101	0.0592	0.0026
15	rs118175116	53872211	0.78	0.545501786478432	0.83	0.907803730152893	0.288370359695281	1.19380712310948	0.0084	0.0083	0.0651	0.0126	0.0461	0.0192	0.0155	0.0379	0.0018	0.0362	0.0454	0.1011	0.0037	0.0509	0.0903	0.0162	0.0173	0.004	0.0029	0.0278	0.0255	0.1411	0.045	0.1103	0.059	0.0024
15	rs17662393	53873758	0.78	0.545501786478432	0.83	0.907803730152893	0.289420399882121	1.17316937923469	0.0083	0.0082	0.0652	0.0126	0.0461	0.0192	0.0155	0.0379	0.0018	0.0362	0.0454	0.1011	0.0036	0.0509	0.0903	0.0162	0.0174	0.0039	0.0029	0.0278	0.0255	0.1411	0.045	0.1103	0.0589	0.0024
15	rs16966245	53880804	0.77	0.607778593196603	0.83	0.907803730152893	0.296876147509204	1.18141676747892	0.0082	0.0082	0.0654	0.0126	0.0463	0.0192	0.0156	0.0377	0.0016	0.0363	0.0455	0.1009	0.0034	0.0512	0.0909	0.0162	0.017	0.0036	0.0028	0.0278	0.0258	0.1416	0.0451	0.1104	0.0586	0.0023
15	rs73408230	53898434	0.77	0.607778593196603	0.83	0.907803730152893	0.364481172144128	1.34673635781556	0.0076	0.0077	0.0662	0.0124	0.0467	0.0186	0.0156	0.0374	0.0011	0.0365	0.0461	0.1004	0.0027	0.0524	0.0917	0.0159	0.0166	0.0026	0.0023	0.028	0.0268	0.1431	0.0447	0.1108	0.0583	0.0019
15	rs1906400	53904471	0.77	0.607778593196603	0.83	0.907803730152893	0.375178637031381	1.372778540027	0.0075	0.0077	0.0663	0.0124	0.0468	0.0186	0.0157	0.0373	0.0011	0.0366	0.0462	0.1005	0.0027	0.0524	0.0921	0.0158	0.0166	0.0024	0.0022	0.0281	0.0269	0.1434	0.0446	0.1105	0.0581	0.0019
15	rs16966320	53907906	0.77	0.607778593196603	0.83	0.907803730152893	0.381110170738736	1.36499100722732	0.0074	0.0077	0.0663	0.0123	0.0468	0.0185	0.0157	0.0373	0.0011	0.0366	0.0462	0.1005	0.0027	0.0525	0.0921	0.0158	0.0166	0.0024	0.0022	0.0281	0.027	0.1435	0.0446	0.1106	0.0581	0.0018
15	rs17730281	53907948	0.77	0.607778593196603	0.83	0.907803730152893	0.381827339362784	1.3627915196456	0.0074	0.0077	0.0663	0.0123	0.0468	0.0185	0.0157	0.0373	0.0011	0.0366	0.0462	0.1005	0.0027	0.0525	0.0921	0.0158	0.0166	0.0024	0.0022	0.0281	0.027	0.1435	0.0446	0.1106	0.0581	0.0018
15	rs60404950	53908062	0.77	0.607778593196603	0.83	0.907803730152893	0.368643603235474	1.33492669582346	0.0074	0.0079	0.0663	0.0123	0.0467	0.0185	0.0157	0.0373	0.0011	0.0366	0.0463	0.1005	0.0027	0.0525	0.0921	0.0158	0.0166	0.0024	0.0022	0.0281	0.0269	0.1435	0.0446	0.1105	0.0581	0.0018
15	rs72747342	53925006	0.77	0.607778593196603	0.83	0.907803730152893	0.361200836492161	1.32128315347258	0.0074	0.0079	0.0663	0.0124	0.0467	0.0184	0.0157	0.0372	0.0011	0.0365	0.0464	0.1004	0.0026	0.0526	0.092	0.016	0.0168	0.0026	0.0022	0.0281	0.0269	0.1437	0.0445	0.1104	0.058	0.0017
15	rs75757501	53929798	0.77	0.607778593196603	0.83	0.907803730152893	0.359004565499112	1.3209465756596	0.0074	0.0079	0.0663	0.0124	0.0466	0.0184	0.0157	0.0372	0.0011	0.0365	0.0464	0.1004	0.0026	0.0526	0.092	0.016	0.0169	0.0026	0.0022	0.0281	0.0269	0.1438	0.0445	0.1103	0.058	0.0017
15	rs62005953	53936378	0.77	0.607778593196603	0.83	0.907803730152893	0.356868489779205	1.32027346355934	0.0074	0.0079	0.0663	0.0124	0.0466	0.0184	0.0157	0.0372	0.0011	0.0365	0.0464	0.1004	0.0026	0.0526	0.092	0.016	0.0169	0.0026	0.0022	0.0281	0.0269	0.1438	0.0445	0.1103	0.058	0.0017
15	rs17730436	53942928	0.77	0.607778593196603	0.83	0.907803730152893	0.368589390806078	1.32262960971073	0.0073	0.0079	0.0663	0.0124	0.0465	0.0182	0.0156	0.0372	0.0012	0.0365	0.0464	0.1003	0.0025	0.0527	0.0919	0.016	0.017	0.0028	0.0022	0.0281	0.027	0.144	0.0445	0.1105	0.0579	0.0017
15	rs35252596	53945773	0.77	0.607778593196603	0.83	0.907803730152893	0.372939248189901	1.34639869688776	0.0073	0.008	0.0663	0.0123	0.0464	0.0173	0.0155	0.0371	0.0012	0.0365	0.0463	0.1	0.0025	0.0528	0.0923	0.0154	0.0171	0.0029	0.0022	0.0281	0.0272	0.1444	0.0443	0.1115	0.0578	0.0016
15	rs491567	53946593	0.77	0.607778593196603	0.83	0.907803730152893	0.397158165913647	1.34690519359963	0.0074	0.0081	0.0663	0.0123	0.0464	0.017	0.0155	0.0371	0.0012	0.0365	0.0463	0.0999	0.0025	0.0529	0.0923	0.0152	0.0172	0.0029	0.0023	0.0281	0.0273	0.1445	0.0443	0.1118	0.0578	0.0016
15	rs117050511	53948377	0.77	0.607778593196603	0.83	0.907803730152893	0.401165763743296	1.35197191374274	0.0074	0.0081	0.0663	0.0123	0.0463	0.017	0.0155	0.0371	0.0012	0.0365	0.0463	0.0999	0.0024	0.0529	0.0923	0.0152	0.0172	0.0029	0.0023	0.0281	0.0273	0.1446	0.0443	0.1118	0.0578	0.0016
15	rs689846	53949098	0.77	0.607778593196603	0.83	0.907803730152893	0.397665050714491	1.34352915236211	0.0074	0.0081	0.0663	0.0122	0.0464	0.017	0.0155	0.0371	0.0012	0.0365	0.0463	0.0999	0.0024	0.0529	0.0923	0.0152	0.0172	0.0028	0.0023	0.0281	0.0272	0.1447	0.0443	0.1118	0.0578	0.0016
15	rs1841573	53964372	0.77	0.607778593196603	0.83	0.907803730152893	0.360021494972343	1.37040764215689	0.0073	0.0081	0.0667	0.0122	0.0462	0.0168	0.0154	0.037	0.0011	0.0364	0.0462	0.1	0.0024	0.0529	0.093	0.0151	0.0171	0.0028	0.0023	0.0279	0.0272	0.1451	0.0445	0.1119	0.0576	0.0014
15	rs117827019	53982515	0.78	0.545501786478432	0.83	0.907803730152893	0.360396525362972	1.40774249045079	0.0072	0.0082	0.0672	0.0121	0.0461	0.0168	0.0152	0.0369	0.0012	0.0362	0.0461	0.0999	0.0024	0.053	0.0935	0.0149	0.0169	0.0028	0.0022	0.0279	0.0271	0.1456	0.0448	0.112	0.0572	0.0014
15	rs4774673	53987900	0.78	0.545501786478432	0.83	0.907803730152893	0.360771756095794	1.40145190521518	0.0071	0.0082	0.0674	0.012	0.0461	0.0168	0.0151	0.0369	0.0012	0.0362	0.046	0.1	0.0024	0.0532	0.0937	0.0148	0.0168	0.0028	0.0022	0.028	0.0268	0.1457	0.0449	0.112	0.0571	0.0014
15	rs59322101	53988173	0.78	0.545501786478432	0.83	0.907803730152893	0.355643212776026	1.39992246278545	0.0071	0.0082	0.0674	0.012	0.0461	0.0168	0.0151	0.0369	0.0012	0.0362	0.046	0.1	0.0024	0.0532	0.0937	0.0148	0.0168	0.0028	0.0022	0.028	0.0268	0.1457	0.0449	0.112	0.0571	0.0014
15	rs62007986	54002001	0.78	0.545501786478432	0.83	0.907803730152893	0.358042520988304	1.46952778791122	0.0069	0.0083	0.0676	0.0117	0.0461	0.0165	0.0149	0.0368	0.0012	0.0363	0.0461	0.1003	0.0025	0.0536	0.0942	0.0144	0.0165	0.0028	0.0021	0.028	0.0266	0.1463	0.0453	0.1118	0.0568	0.0014
15	rs551225	54003091	0.78	0.545501786478432	0.83	0.907803730152893	0.358309622577338	1.46952778791122	0.0068	0.0083	0.0676	0.0117	0.0461	0.0166	0.0149	0.0368	0.0012	0.0362	0.0461	0.1003	0.0025	0.0536	0.0942	0.0144	0.0164	0.0028	0.0021	0.028	0.0266	0.1463	0.0453	0.1118	0.0567	0.0014
15	rs17631756	54005513	0.78	0.545501786478432	0.83	0.907803730152893	0.339704336032501	1.46952778791122	0.0068	0.0083	0.0676	0.0116	0.0461	0.0166	0.0149	0.0368	0.0012	0.0362	0.0461	0.1003	0.0025	0.0536	0.0942	0.0144	0.0164	0.0028	0.0021	0.028	0.0266	0.1463	0.0453	0.1118	0.0567	0.0014
15	rs72749243	54010102	0.78	0.545501786478432	0.83	0.907803730152893	0.302913418504416	1.54846960909745	0.0066	0.0085	0.0682	0.0111	0.0458	0.0163	0.0146	0.0367	0.0015	0.0361	0.0464	0.1	0.0024	0.0538	0.096	0.0142	0.0161	0.0027	0.0019	0.0283	0.0268	0.1474	0.0453	0.1111	0.0554	0.0015
15	rs10163089	54019568	0.78	0.545501786478432	0.83	0.907803730152893	0.345709279932507	1.66657458142991	0.0063	0.0085	0.0686	0.0107	0.0457	0.0163	0.0145	0.0367	0.0015	0.0363	0.0467	0.0997	0.0024	0.0539	0.097	0.0141	0.0161	0.0027	0.0015	0.0286	0.0271	0.148	0.0452	0.1104	0.0545	0.0015
15	rs62008000	54020695	0.78	0.545501786478432	0.83	0.907803730152893	0.350182707848663	1.68387807719784	0.0063	0.0085	0.0687	0.0106	0.0457	0.0163	0.0145	0.0367	0.0015	0.0362	0.0467	0.0996	0.0023	0.0539	0.0974	0.0141	0.0161	0.0027	0.0015	0.0287	0.0271	0.148	0.0453	0.1104	0.0544	0.0015
15	rs61412366	54020988	0.78	0.545501786478432	0.83	0.907803730152893	0.347337323707035	1.69192716423957	0.0061	0.0085	0.0687	0.0106	0.0457	0.0163	0.0145	0.0367	0.0015	0.0362	0.0467	0.0996	0.0023	0.0539	0.0975	0.0141	0.0161	0.0027	0.0015	0.0287	0.0271	0.148	0.0452	0.1104	0.0544	0.0015
15	rs17663543	54037095	0.78	0.545501786478432	0.83	0.907803730152893	0.371359415951491	1.76638357496737	0.0059	0.0085	0.069	0.0105	0.0457	0.0162	0.0145	0.0367	0.0014	0.036	0.0464	0.0998	0.0023	0.0538	0.0982	0.0143	0.0161	0.0026	0.0014	0.0288	0.0271	0.1482	0.0453	0.1104	0.0542	0.0015
15	rs62005963	54040533	0.78	0.545501786478432	0.83	0.907803730152893	0.387366877288077	1.77695760435101	0.0059	0.0085	0.0691	0.0105	0.0455	0.0163	0.0145	0.0366	0.0013	0.036	0.0464	0.0999	0.0023	0.0541	0.0984	0.0143	0.0161	0.0026	0.0014	0.0288	0.0271	0.1482	0.0452	0.1105	0.0541	0.0014
15	rs78641068	54042820	0.78	0.545501786478432	0.83	0.907803730152893	0.374194649675633	1.77977889341135	0.0059	0.0085	0.0692	0.0105	0.0455	0.0162	0.0145	0.0366	0.0013	0.0359	0.0463	0.0999	0.0023	0.0541	0.0984	0.0143	0.0161	0.0026	0.0013	0.0288	0.0271	0.1482	0.0453	0.1106	0.0539	0.0014
15	rs7162653	54051183	0.78	0.545501786478432	0.83	0.907803730152893	0.415783319719547	1.84803632511684	0.0058	0.0086	0.0695	0.0106	0.0456	0.0163	0.0145	0.0366	0.0014	0.0358	0.0461	0.0999	0.0022	0.0541	0.0986	0.0142	0.0163	0.0025	0.0011	0.029	0.0271	0.1482	0.0455	0.1109	0.0531	0.0014
15	rs523677	54052566	0.78	0.545501786478432	0.83	0.907803730152893	0.414516843717124	1.82677698155932	0.0058	0.0086	0.0696	0.0105	0.0456	0.0163	0.0144	0.0366	0.0014	0.0357	0.046	0.0998	0.0022	0.0544	0.0986	0.0142	0.0162	0.0028	0.0011	0.029	0.0271	0.1481	0.0454	0.1109	0.053	0.0015
15	rs1471319	54058051	0.78	0.545501786478432	0.83	0.907803730152893	0.473338522794507	1.90845869706576	0.0058	0.0086	0.0697	0.0105	0.0455	0.0164	0.0143	0.0367	0.0013	0.0356	0.0461	0.0996	0.0022	0.0542	0.0983	0.0141	0.0164	0.0027	0.001	0.029	0.0277	0.1481	0.0454	0.1109	0.0531	0.0014
15	rs72730636	54061589	0.78	0.545501786478432	0.83	0.907803730152893	0.485511262528396	1.9102399450659	0.0058	0.0086	0.0697	0.0106	0.0455	0.0165	0.0143	0.0367	0.0013	0.0356	0.0461	0.0996	0.0022	0.0542	0.0982	0.0141	0.0164	0.0027	0.001	0.029	0.0277	0.1481	0.0453	0.111	0.0531	0.0014
15	rs2045707	54070196	0.78	0.545501786478432	0.83	0.907803730152893	0.507188330164202	1.90080198148213	0.0058	0.0086	0.0697	0.0106	0.0455	0.0166	0.0143	0.0368	0.0013	0.0356	0.0461	0.0996	0.0022	0.0541	0.0981	0.0141	0.0165	0.0026	0.001	0.029	0.0278	0.1481	0.0453	0.111	0.0531	0.0014
15	rs35657190	54083653	0.78	0.545501786478432	0.83	0.907803730152893	0.444190995284571	1.85974384781554	0.0057	0.0086	0.0698	0.0106	0.0455	0.0166	0.0144	0.0365	0.0013	0.0355	0.046	0.0994	0.0022	0.0542	0.0984	0.0141	0.0164	0.0024	0.0011	0.0289	0.0277	0.1486	0.0451	0.111	0.053	0.0014
15	rs80271691	54086030	0.77	0.607778593196603	0.83	0.907803730152893	0.431541784574359	1.8186369116485	0.0057	0.0085	0.0701	0.0105	0.0455	0.0167	0.0146	0.0363	0.0013	0.0355	0.0458	0.0994	0.0022	0.0542	0.0987	0.0141	0.0163	0.0023	0.0011	0.0288	0.0276	0.1489	0.0449	0.1111	0.053	0.0014
15	rs11638744	54095755	0.77	0.607778593196603	0.83	0.907803730152893	0.444131467540863	1.7965436262524	0.0057	0.0085	0.0702	0.0105	0.0455	0.0168	0.0146	0.0362	0.0013	0.0355	0.0457	0.0994	0.0023	0.0543	0.0986	0.0141	0.0163	0.0022	0.0011	0.0288	0.0276	0.149	0.0449	0.1112	0.0529	0.0014
15	rs10083555	54096572	0.77	0.607778593196603	0.83	0.907803730152893	0.436190332164234	1.80360924468662	0.0056	0.0085	0.0702	0.0106	0.0455	0.0169	0.0146	0.0362	0.0013	0.0355	0.0457	0.0994	0.0023	0.0543	0.0986	0.0142	0.0164	0.0022	0.0011	0.0288	0.0276	0.149	0.0449	0.1112	0.0529	0.0013
15	rs689813	54101657	0.78	0.545501786478432	0.83	0.907803730152893	0.413654443373792	1.53293962402459	0.0053	0.0083	0.0699	0.0109	0.0466	0.017	0.0152	0.0351	0.0014	0.0365	0.0458	0.0988	0.0024	0.0554	0.0985	0.0145	0.0168	0.0023	0.001	0.0288	0.0284	0.1461	0.0438	0.112	0.0526	0.0014
15	rs111679433	54110313	0.77	0.607778593196603	0.83	0.907803730152893	0.442347462654478	1.51915588460506	0.0053	0.0081	0.0704	0.0106	0.0469	0.0172	0.0152	0.0359	0.0013	0.0368	0.0457	0.0989	0.0024	0.056	0.0989	0.0139	0.0176	0.0023	9e-04	0.0287	0.0275	0.1434	0.044	0.1125	0.0526	0.0014
15	rs17632301	54110858	0.77	0.607778593196603	0.83	0.907803730152893	0.451963012881452	1.53035368245632	0.0053	0.0081	0.0704	0.0106	0.0469	0.0172	0.0152	0.0359	0.0013	0.0368	0.0457	0.099	0.0024	0.0558	0.0989	0.0139	0.0177	0.0023	9e-04	0.0287	0.0275	0.1434	0.044	0.1126	0.0526	0.0014
15	rs28626089	54111330	0.77	0.607778593196603	0.83	0.907803730152893	0.448248092611699	1.53052605722348	0.0053	0.0081	0.0704	0.0106	0.0469	0.0173	0.0152	0.0359	0.0013	0.0368	0.0457	0.099	0.0024	0.0558	0.099	0.0139	0.0177	0.0023	9e-04	0.0287	0.0275	0.1434	0.044	0.1126	0.0526	0.0014
15	rs118048071	54113631	0.77	0.607778593196603	0.86	0.702596200902853	0.474936488159503	1.51777859037885	0.0053	0.0082	0.0705	0.0104	0.047	0.0174	0.0151	0.036	0.0014	0.0369	0.0456	0.0987	0.0025	0.056	0.0995	0.0139	0.0176	0.0023	9e-04	0.0287	0.0275	0.1428	0.0438	0.1128	0.0524	0.0014
15	rs1382233	54125803	0.77	0.607778593196603	0.86	0.702596200902853	0.507124840759446	1.51468039957888	0.0053	0.0082	0.0705	0.0105	0.0471	0.0172	0.0151	0.036	0.0014	0.0371	0.0456	0.0986	0.0025	0.0561	0.0997	0.0139	0.0177	0.0023	9e-04	0.0287	0.0276	0.1425	0.0437	0.1131	0.0524	0.0013
15	rs117208568	54126596	0.77	0.607778593196603	0.87	0.641494868499257	0.506743984300701	1.50986298139409	0.0053	0.0082	0.0705	0.0105	0.0471	0.0172	0.0152	0.036	0.0014	0.0371	0.0456	0.0986	0.0025	0.0561	0.0997	0.0139	0.0178	0.0023	9e-04	0.0287	0.0276	0.1422	0.0437	0.1132	0.0524	0.0013
15	rs12902846	54128851	0.77	0.607778593196603	0.87	0.641494868499257	0.507378821224558	1.51003499024832	0.0053	0.0082	0.0705	0.0105	0.0471	0.0172	0.0152	0.0361	0.0014	0.037	0.0456	0.0986	0.0025	0.0561	0.0997	0.0139	0.0178	0.0023	9e-04	0.0287	0.0276	0.1422	0.0437	0.1132	0.0524	0.0013
15	rs78434826	54131896	0.77	0.607778593196603	0.88	0.583941145430028	0.495633302986362	1.51519669529297	0.0053	0.0082	0.0706	0.0105	0.0469	0.0174	0.0151	0.0362	0.0014	0.037	0.0456	0.0986	0.0024	0.0562	0.1001	0.0139	0.0177	0.0023	9e-04	0.0287	0.0276	0.1417	0.0436	0.1132	0.0523	0.0013
15	rs4776183	54139941	0.77	0.607778593196603	0.88	0.583941145430028	0.579778761478843	1.6104827876458	0.0052	0.0082	0.0705	0.0106	0.0471	0.0176	0.015	0.0365	0.0013	0.0372	0.0458	0.0983	0.0024	0.0564	0.1006	0.014	0.0175	0.0023	9e-04	0.0288	0.028	0.1406	0.0437	0.1133	0.052	0.0013
15	rs12439309	54140509	0.77	0.607778593196603	0.88	0.583941145430028	0.579914032103765	1.61326303837472	0.0052	0.0082	0.0705	0.0106	0.0471	0.0176	0.015	0.0365	0.0013	0.0372	0.0458	0.0983	0.0024	0.0564	0.1006	0.0139	0.0175	0.0023	9e-04	0.0288	0.028	0.1406	0.0437	0.1132	0.052	0.0013
15	rs117490954	54144592	0.77	0.607778593196603	0.88	0.583941145430028	0.562985921422686	1.58826734486909	0.0052	0.0082	0.0705	0.0106	0.0471	0.0176	0.0151	0.0365	0.0013	0.0372	0.0459	0.0984	0.0024	0.0564	0.1007	0.0139	0.0175	0.0023	9e-04	0.0288	0.0279	0.1406	0.0436	0.1131	0.0521	0.0013
15	rs1841943	54145141	0.77	0.607778593196603	0.88	0.583941145430028	0.566727472122089	1.58636042378855	0.0053	0.0081	0.0705	0.0104	0.047	0.0174	0.0151	0.0364	0.0013	0.0371	0.0459	0.0984	0.0024	0.0563	0.1011	0.0139	0.0175	0.0023	9e-04	0.0288	0.0279	0.1406	0.0435	0.1134	0.0521	0.0013
15	rs72732645	54156501	0.77	0.607778593196603	0.88	0.583941145430028	0.531523911580671	1.58012206516139	0.0053	0.0081	0.0704	0.0106	0.0469	0.0174	0.0152	0.0366	0.0013	0.0373	0.0457	0.0983	0.0024	0.0566	0.1013	0.0139	0.0175	0.0023	9e-04	0.0289	0.0279	0.1402	0.0434	0.1133	0.052	0.0013
15	rs2725611	54157158	0.77	0.607778593196603	0.88	0.583941145430028	0.536077922129847	1.6122203584045	0.0053	0.0081	0.0703	0.0106	0.0469	0.0174	0.0152	0.0366	0.0013	0.0373	0.0457	0.0983	0.0024	0.0566	0.1013	0.0139	0.0174	0.0023	8e-04	0.0292	0.0278	0.1401	0.0434	0.1132	0.0519	0.0013
15	rs4776185	54164012	0.77	0.607778593196603	0.88	0.583941145430028	0.503448974498728	1.62595720695874	0.0053	0.008	0.0704	0.0107	0.0469	0.0173	0.0153	0.0368	0.0013	0.0373	0.0456	0.0982	0.0024	0.0567	0.1019	0.0139	0.0174	0.0023	8e-04	0.0294	0.0278	0.1398	0.0432	0.1131	0.0518	0.0013
15	rs55718630	54165054	0.77	0.607778593196603	0.89	0.529866637543626	0.500795150215388	1.62995987617018	0.0053	0.008	0.0702	0.0107	0.0468	0.0173	0.0153	0.0368	0.0013	0.0376	0.0456	0.0982	0.0024	0.0568	0.102	0.0139	0.0174	0.0023	8e-04	0.0294	0.0278	0.1397	0.0431	0.1131	0.0517	0.0013
15	rs17632703	54165847	0.77	0.607778593196603	0.89	0.529866637543626	0.503259192344815	1.7069907582821	0.0054	0.008	0.0702	0.0105	0.0471	0.0171	0.0155	0.0368	0.0013	0.038	0.0452	0.0975	0.0025	0.0572	0.1031	0.0142	0.0172	0.0024	9e-04	0.0301	0.0282	0.1386	0.0429	0.1125	0.0512	0.0012
15	rs17663920	54166818	0.78	0.545501786478432	0.89	0.529866637543626	0.595636344013076	1.85743699105429	0.0051	0.0077	0.0704	0.0102	0.0479	0.0166	0.016	0.0363	0.0012	0.0399	0.0443	0.0955	0.0024	0.0582	0.1063	0.0149	0.0161	0.0025	9e-04	0.0312	0.0295	0.1364	0.0423	0.1116	0.0502	0.0011
15	rs17793601	54166867	0.79	0.487570276707753	0.89	0.529866637543626	0.660741348003794	1.82075990570919	0.0051	0.0077	0.0703	0.0102	0.048	0.0165	0.016	0.036	0.0013	0.0401	0.0444	0.0949	0.0025	0.0587	0.1064	0.015	0.0161	0.0025	9e-04	0.0312	0.0294	0.1366	0.0424	0.1117	0.0499	0.0011
15	rs77544279	54166869	0.79	0.487570276707753	0.89	0.529866637543626	0.646592116010385	1.8181062186595	0.0051	0.0077	0.0703	0.0102	0.048	0.0165	0.016	0.036	0.0013	0.0401	0.0445	0.0949	0.0025	0.0587	0.1064	0.015	0.0161	0.0025	9e-04	0.0312	0.0293	0.1366	0.0424	0.1116	0.05	0.0011
15	rs11853454	54169638	0.79	0.487570276707753	0.89	0.529866637543626	0.502879731051905	1.2198180639895	0.0048	0.0075	0.0688	0.0099	0.0493	0.016	0.0155	0.0345	0.0014	0.0409	0.0441	0.094	0.0027	0.0595	0.1122	0.0151	0.0158	0.0025	0.001	0.0299	0.027	0.1382	0.0416	0.111	0.0503	0.0013
15	rs72732654	54170311	0.79	0.487570276707753	0.89	0.529866637543626	0.522406833001178	1.20572340202729	0.0048	0.0075	0.0687	0.0099	0.0494	0.016	0.0155	0.0345	0.0014	0.0409	0.0441	0.094	0.0027	0.0595	0.1124	0.0151	0.0158	0.0025	0.001	0.0299	0.027	0.1383	0.0415	0.1111	0.05	0.0013
15	rs62008287	54170419	0.79	0.487570276707753	0.89	0.529866637543626	0.528023409634496	1.20439833663069	0.0048	0.0075	0.0687	0.0099	0.0494	0.016	0.0155	0.0345	0.0014	0.0409	0.0441	0.094	0.0027	0.0595	0.1125	0.0151	0.0158	0.0025	0.001	0.0299	0.027	0.1383	0.0415	0.1111	0.05	0.0013
15	rs17551084	54189503	0.79	0.487570276707753	0.89	0.529866637543626	0.551038266073162	1.09420890182309	0.0048	0.0074	0.0689	0.0095	0.0494	0.0156	0.0152	0.034	0.0014	0.041	0.0445	0.0948	0.0027	0.06	0.1133	0.0149	0.0158	0.0025	0.001	0.0297	0.0263	0.1385	0.0414	0.111	0.0499	0.0013
15	rs2616898	54194889	0.79	0.487570276707753	0.91	0.431857736337621	0.594814800466247	1.10545037482963	0.0048	0.0074	0.0691	0.0093	0.0495	0.0155	0.0151	0.034	0.0014	0.041	0.0448	0.0952	0.0027	0.0601	0.1135	0.0149	0.0157	0.0025	0.0011	0.0296	0.0262	0.1384	0.0413	0.1108	0.0498	0.0013
15	rs72735018	54195511	0.79	0.487570276707753	0.91	0.431857736337621	0.595567862011668	1.10039723376433	0.0048	0.0074	0.0691	0.0093	0.0495	0.0155	0.0151	0.034	0.0014	0.041	0.0448	0.0952	0.0027	0.0601	0.1135	0.0149	0.0157	0.0025	0.0011	0.0296	0.0262	0.1384	0.0413	0.1109	0.0498	0.0013
15	rs1478182	54197272	0.79	0.487570276707753	0.91	0.431857736337621	0.593310000472756	1.08640131581082	0.0048	0.0074	0.069	0.0093	0.0495	0.0155	0.015	0.0339	0.0015	0.041	0.0448	0.0953	0.0027	0.0601	0.1135	0.0149	0.0157	0.0028	0.0011	0.0296	0.0262	0.1384	0.0411	0.1109	0.0499	0.0013
15	rs2616882	54204746	0.79	0.487570276707753	0.91	0.431857736337621	0.591192596944947	1.15900818243415	0.0048	0.0075	0.0696	0.0092	0.05	0.0144	0.0148	0.0337	0.0014	0.0409	0.0451	0.0955	0.0027	0.0601	0.1137	0.0148	0.0151	0.0028	0.001	0.0295	0.0262	0.1385	0.0413	0.1115	0.0497	0.0012
15	rs1871117	54206383	0.79	0.487570276707753	0.91	0.431857736337621	0.652078102091076	1.25242745636074	0.0047	0.0074	0.0693	0.009	0.0501	0.0143	0.0146	0.0333	0.0014	0.0405	0.0453	0.0961	0.0028	0.0598	0.1138	0.0151	0.0151	0.0027	0.0011	0.0298	0.0262	0.1381	0.0417	0.1117	0.0502	0.0012
15	rs17198272	54211621	0.79	0.487570276707753	0.91	0.431857736337621	0.68864871190549	1.2444276199955	0.0045	0.0073	0.0686	0.0086	0.0503	0.0142	0.0144	0.0333	0.0012	0.0402	0.0457	0.0974	0.003	0.0595	0.1131	0.0152	0.015	0.0025	0.0011	0.0294	0.0259	0.1384	0.0425	0.112	0.0511	0.0011
15	rs72735052	54221800	0.79	0.487570276707753	0.91	0.431857736337621	0.71588036995148	1.28284031110966	0.0045	0.0073	0.0686	0.0085	0.0504	0.0142	0.0144	0.0333	0.0011	0.0402	0.0458	0.0976	0.003	0.0596	0.1131	0.0149	0.015	0.0025	0.0011	0.0293	0.0259	0.1384	0.0426	0.1119	0.0513	0.0011
15	rs57288942	54224071	0.79	0.487570276707753	0.9	0.479198205640863	0.757106421805632	1.33324103026778	0.0045	0.0073	0.0686	0.0084	0.0504	0.0142	0.0144	0.0334	0.0011	0.0402	0.0458	0.0977	0.003	0.0596	0.113	0.0149	0.015	0.0025	0.0011	0.0293	0.0259	0.1384	0.0426	0.1118	0.0514	0.0011
15	rs2616876	54224610	0.79	0.487570276707753	0.9	0.479198205640863	0.762072645930702	1.34572341760797	0.0045	0.0073	0.0686	0.0084	0.0504	0.0142	0.0144	0.0334	0.0011	0.0402	0.0458	0.0977	0.003	0.0596	0.113	0.0148	0.015	0.0025	0.0011	0.0293	0.0259	0.1384	0.0426	0.1118	0.0514	0.0011
15	rs62010931	54224817	0.79	0.487570276707753	0.9	0.479198205640863	0.769049182928149	1.35721086266642	0.0045	0.0073	0.0686	0.0084	0.0504	0.0142	0.0144	0.0334	0.0011	0.0402	0.0458	0.0977	0.003	0.0596	0.113	0.0148	0.015	0.0025	0.0011	0.0293	0.0259	0.1384	0.0426	0.1118	0.0514	0.0011
15	rs117646033	54227945	0.79	0.487570276707753	0.9	0.479198205640863	0.758632977904504	1.34673635781556	0.0045	0.0073	0.0686	0.0084	0.0504	0.0142	0.0143	0.0334	0.0011	0.0402	0.0459	0.0977	0.003	0.0597	0.1131	0.0148	0.015	0.0025	0.0011	0.0292	0.0259	0.1384	0.0427	0.1118	0.0514	0.0011
15	rs72736929	54240063	0.79	0.487570276707753	0.9	0.479198205640863	0.764139710854476	1.35112723934383	0.0044	0.0073	0.0686	0.0084	0.0504	0.0142	0.0144	0.0334	0.0011	0.04	0.046	0.0977	0.003	0.0597	0.1131	0.0148	0.0149	0.0025	0.0011	0.029	0.0259	0.1384	0.0427	0.1118	0.0515	0.0011
15	rs10851550	54241386	0.79	0.487570276707753	0.9	0.479198205640863	0.766592731626132	1.35754897552427	0.0044	0.0073	0.0686	0.0084	0.0504	0.0142	0.0144	0.0334	0.0011	0.0401	0.046	0.0978	0.003	0.0597	0.1131	0.0148	0.0149	0.0025	0.0011	0.029	0.0259	0.1383	0.0428	0.1118	0.0515	0.0011
15	rs77646573	54242735	0.79	0.487570276707753	0.9	0.479198205640863	0.763833324668185	1.35839431915237	0.0044	0.0073	0.0686	0.0084	0.0504	0.0142	0.0144	0.0334	0.0011	0.0401	0.046	0.0978	0.003	0.0597	0.1131	0.0148	0.0149	0.0025	0.0011	0.029	0.0259	0.1383	0.0428	0.1118	0.0515	0.0011
15	rs80243481	54244286	0.79	0.487570276707753	0.9	0.479198205640863	0.745851810961912	1.32262960971073	0.0044	0.0073	0.0687	0.0081	0.0504	0.0143	0.0144	0.0334	0.0011	0.0401	0.046	0.0979	0.003	0.0596	0.1131	0.0147	0.0149	0.0025	0.0011	0.0289	0.0258	0.1383	0.0425	0.1121	0.0517	0.0011
15	rs750503	54244477	0.79	0.487570276707753	0.9	0.479198205640863	0.738364734907263	1.30967962902172	0.0044	0.0073	0.069	0.0081	0.0504	0.0143	0.0144	0.0334	0.0011	0.0401	0.046	0.0979	0.003	0.0596	0.1129	0.0147	0.0149	0.0025	0.0011	0.0289	0.0258	0.1383	0.0425	0.1121	0.0517	0.0011
15	rs78959615	54252177	0.79	0.487570276707753	0.9	0.479198205640863	0.665200389943327	1.26093701255005	0.0044	0.0072	0.069	0.0081	0.0502	0.0141	0.0141	0.0334	0.001	0.0401	0.0458	0.0977	0.003	0.0596	0.113	0.0146	0.0149	0.0024	0.0012	0.0289	0.0254	0.1385	0.0427	0.1123	0.0525	0.0011
15	rs2711595	54266579	0.79	0.487570276707753	0.9	0.479198205640863	0.702906966198419	1.247093241292	0.0043	0.0072	0.069	0.0081	0.0499	0.014	0.0139	0.0334	9e-04	0.0402	0.0458	0.0977	0.003	0.0595	0.1133	0.0146	0.0149	0.0024	0.0013	0.0289	0.025	0.1384	0.043	0.1125	0.0531	0.0013
15	rs56974799	54267069	0.79	0.487570276707753	0.9	0.479198205640863	0.6952471390192	1.25176046321541	0.0043	0.0072	0.0689	0.0082	0.0499	0.0141	0.0139	0.0334	9e-04	0.0402	0.0458	0.0977	0.003	0.0595	0.1133	0.0146	0.0149	0.0024	0.0013	0.0289	0.0249	0.1384	0.043	0.1123	0.0531	0.0013
15	rs12594484	54268862	0.79	0.487570276707753	0.9	0.479198205640863	0.667651416558582	1.2651120023593	0.0043	0.0071	0.0689	0.0082	0.0499	0.0141	0.014	0.0335	9e-04	0.0402	0.0457	0.0978	0.003	0.0594	0.1133	0.0146	0.0149	0.0024	0.0013	0.0289	0.0248	0.1385	0.0432	0.112	0.0533	0.0012
15	rs1478218	54269452	0.79	0.487570276707753	0.9	0.479198205640863	0.650080765080615	1.25276097606457	0.0043	0.0071	0.0689	0.0082	0.0499	0.0141	0.014	0.0335	9e-04	0.0403	0.0456	0.0979	0.003	0.0594	0.1133	0.0146	0.0149	0.0024	0.0013	0.0289	0.0248	0.1385	0.0433	0.112	0.0533	0.0012
15	rs2616911	54275853	0.8	0.433874260405774	0.9	0.479198205640863	0.575120926049328	1.20141788275604	0.0043	0.0071	0.0692	0.0084	0.0502	0.0142	0.0136	0.033	8e-04	0.04	0.0451	0.098	0.0029	0.0593	0.1137	0.0147	0.0146	0.0025	0.0014	0.0286	0.025	0.1387	0.044	0.1116	0.0534	0.0011
15	rs17664311	54276491	0.8	0.433874260405774	0.9	0.479198205640863	0.537774097882585	1.16624958619706	0.0043	0.0071	0.0691	0.0083	0.0502	0.0142	0.0135	0.033	8e-04	0.04	0.0451	0.098	0.003	0.0593	0.1142	0.0146	0.0144	0.0025	0.0015	0.0284	0.0249	0.1384	0.044	0.1119	0.0534	0.0011
15	rs2725594	54280811	0.8	0.433874260405774	0.9	0.479198205640863	0.521377010792458	1.11540606676625	0.0044	0.0072	0.0693	0.0085	0.0505	0.0146	0.0136	0.0328	9e-04	0.0397	0.0441	0.0975	0.0031	0.0596	0.1155	0.0144	0.0135	0.0026	0.0017	0.0284	0.0249	0.1354	0.044	0.1141	0.0534	0.0013
15	rs10220717	54285160	0.8	0.433874260405774	0.9	0.479198205640863	0.44938493550914	1.1051242369904	0.0045	0.0072	0.0694	0.0085	0.0505	0.0147	0.0136	0.0327	9e-04	0.0397	0.044	0.0974	0.0031	0.0595	0.1156	0.0143	0.0136	0.0026	0.0017	0.0283	0.0249	0.1353	0.0439	0.1141	0.0535	0.0013
15	rs11858366	54288314	0.8	0.433874260405774	0.9	0.479198205640863	0.317434622147623	0.79994404507764	0.0049	0.0072	0.0707	0.009	0.0508	0.0157	0.0134	0.031	0.0013	0.0393	0.0431	0.0984	0.0032	0.0583	0.1161	0.0134	0.0142	0.0027	0.002	0.0274	0.0254	0.134	0.0431	0.1146	0.0541	0.0018
15	rs72736973	54292085	0.8	0.433874260405774	0.9	0.479198205640863	0.306547015700298	0.786661638790021	0.0049	0.0072	0.0707	0.009	0.0508	0.0158	0.0134	0.0309	0.0014	0.0393	0.0431	0.0983	0.0032	0.0583	0.116	0.0133	0.0142	0.0028	0.002	0.0273	0.0255	0.1338	0.043	0.1147	0.0542	0.0018
15	rs62009772	54296414	0.8	0.433874260405774	0.9	0.479198205640863	0.279386785357178	0.735369803636463	0.005	0.0073	0.0709	0.009	0.051	0.0159	0.0133	0.0308	0.0014	0.0395	0.0429	0.0983	0.0032	0.058	0.116	0.013	0.0143	0.0028	0.0021	0.0272	0.0255	0.1334	0.0427	0.1151	0.0543	0.0019
15	rs10518749	54298305	0.8	0.433874260405774	0.9	0.479198205640863	0.266243419831013	0.719040088930286	0.005	0.0074	0.071	0.009	0.0511	0.016	0.0134	0.0307	0.0015	0.0396	0.0428	0.0984	0.0032	0.0578	0.1162	0.013	0.0144	0.0029	0.0021	0.027	0.0256	0.1335	0.0426	0.1144	0.0544	0.0019
15	rs12904759	54304015	0.8	0.433874260405774	0.9	0.479198205640863	0.262059094504562	0.721132934644181	0.005	0.0074	0.071	0.009	0.0511	0.0159	0.0134	0.0307	0.0015	0.0397	0.0428	0.0984	0.0032	0.0578	0.1164	0.013	0.0144	0.0029	0.0021	0.027	0.0256	0.1334	0.0425	0.1144	0.0545	0.0019
15	rs17731958	54307925	0.8	0.433874260405774	0.9	0.479198205640863	0.261968530506889	0.708149379061391	0.005	0.0074	0.0708	0.009	0.0511	0.0159	0.0133	0.0306	0.0015	0.0394	0.0428	0.0987	0.0032	0.0579	0.1164	0.0129	0.0144	0.0033	0.0022	0.027	0.0257	0.1333	0.0424	0.1142	0.0546	0.0019
15	rs17552102	54310679	0.8	0.433874260405774	0.9	0.479198205640863	0.272541032599	0.694922167359372	0.0051	0.0074	0.0708	0.009	0.051	0.0158	0.0133	0.0306	0.0015	0.0394	0.0428	0.0988	0.0032	0.0579	0.1165	0.0129	0.0144	0.0035	0.0022	0.027	0.0258	0.1333	0.0423	0.114	0.0546	0.002
15	rs11853603	54310792	0.8	0.433874260405774	0.9	0.479198205640863	0.270049254833761	0.693587709237662	0.0051	0.0074	0.0708	0.009	0.051	0.0158	0.0133	0.0306	0.0015	0.0394	0.0428	0.0988	0.0032	0.0579	0.1165	0.0129	0.0144	0.0035	0.0022	0.027	0.0258	0.1333	0.0423	0.114	0.0546	0.002
15	rs66878217	54312326	0.8	0.433874260405774	0.9	0.479198205640863	0.262194972397661	0.690180056494469	0.0051	0.0074	0.0708	0.009	0.051	0.0158	0.0133	0.0306	0.0015	0.0394	0.0428	0.0988	0.0032	0.0579	0.1165	0.0129	0.0144	0.0035	0.0022	0.027	0.0258	0.1333	0.0423	0.114	0.0546	0.002
15	rs76608855	54313234	0.8	0.433874260405774	0.9	0.479198205640863	0.261063826276654	0.687367899464906	0.0051	0.0075	0.0708	0.009	0.051	0.0158	0.0133	0.0306	0.0015	0.0394	0.0428	0.0988	0.0032	0.0579	0.1165	0.0129	0.0144	0.0035	0.0022	0.027	0.0258	0.1333	0.0423	0.114	0.0546	0.002
15	rs6493661	54316028	0.8	0.433874260405774	0.9	0.479198205640863	0.267112054172944	0.678947061249007	0.0051	0.0075	0.0708	0.009	0.0509	0.0158	0.0133	0.0305	0.0015	0.0394	0.0428	0.0989	0.0032	0.0579	0.1165	0.0129	0.0144	0.0036	0.0023	0.027	0.0258	0.1333	0.0422	0.114	0.0547	0.002
15	rs72739055	54319355	0.8	0.433874260405774	0.9	0.479198205640863	0.242849633159748	0.689439763777944	0.0051	0.0075	0.0707	0.009	0.0509	0.0158	0.0133	0.0305	0.0015	0.0393	0.0427	0.099	0.0032	0.0578	0.1165	0.0129	0.0144	0.0037	0.0023	0.027	0.0258	0.1332	0.0422	0.114	0.0547	0.002
15	rs17732069	54321606	0.8	0.433874260405774	0.9	0.479198205640863	0.236039645708605	0.698186603456989	0.0051	0.0075	0.0707	0.009	0.0508	0.0158	0.0133	0.0305	0.0015	0.0393	0.0427	0.099	0.0032	0.0577	0.1165	0.0129	0.0144	0.0037	0.0023	0.027	0.0258	0.1332	0.0422	0.1139	0.0547	0.002
15	rs62009786	54329695	0.81	0.384295662080596	0.9	0.479198205640863	0.205214964193927	0.662029968000553	0.0052	0.0074	0.0708	0.009	0.0509	0.0159	0.0134	0.0303	0.0016	0.0392	0.0423	0.0994	0.0032	0.0571	0.1163	0.0127	0.0146	0.0038	0.0024	0.027	0.0257	0.1328	0.0425	0.1138	0.055	0.0022
15	rs118036322	54331986	0.81	0.384295662080596	0.9	0.479198205640863	0.198360992299417	0.654266454458388	0.0053	0.0073	0.0708	0.0091	0.0509	0.016	0.0135	0.0302	0.0018	0.0392	0.0419	0.0997	0.0032	0.0566	0.116	0.0126	0.0148	0.0039	0.0026	0.027	0.0257	0.1323	0.0427	0.1137	0.0554	0.0024
15	rs11631860	54335708	0.81	0.384295662080596	0.91	0.431857736337621	0.215235307442044	0.641859856661551	0.0054	0.0072	0.0709	0.0092	0.0507	0.0162	0.0138	0.0301	0.002	0.0392	0.0413	0.1002	0.0032	0.0559	0.1154	0.0123	0.0153	0.004	0.0029	0.027	0.0258	0.1315	0.0432	0.1135	0.056	0.0027
15	rs28681565	54336061	0.81	0.384295662080596	0.91	0.431857736337621	0.203715449405075	0.650027444196401	0.0055	0.0072	0.071	0.0092	0.0508	0.0163	0.014	0.0301	0.0021	0.0392	0.0412	0.1004	0.0033	0.0548	0.1154	0.0123	0.0156	0.004	0.0029	0.0271	0.0259	0.1312	0.0434	0.1133	0.0559	0.0027
15	rs78024728	54339206	0.81	0.384295662080596	0.91	0.431857736337621	0.256207841132349	0.741382562863533	0.0057	0.0068	0.0717	0.0094	0.0514	0.0171	0.0147	0.0304	0.0028	0.0372	0.0412	0.1019	0.0039	0.0531	0.1129	0.0105	0.0145	0.0042	0.0035	0.0272	0.0274	0.1312	0.0424	0.1113	0.0589	0.0034
15	rs2115825	54340428	0.8	0.433874260405774	0.91	0.431857736337621	0.306399261833842	0.741833952729124	0.0057	0.0068	0.0718	0.0094	0.0514	0.0172	0.0148	0.0304	0.0029	0.0368	0.0414	0.1021	0.004	0.0529	0.1125	0.0103	0.0143	0.0042	0.0035	0.0273	0.0277	0.1311	0.0423	0.1109	0.0594	0.0034
15	rs1897031	54341465	0.8	0.433874260405774	0.91	0.431857736337621	0.329135312921402	0.776009326743441	0.0057	0.0068	0.0718	0.0093	0.0514	0.0173	0.0149	0.0305	0.0029	0.037	0.0415	0.1018	0.0041	0.0527	0.112	0.0104	0.0143	0.0041	0.0035	0.0274	0.0277	0.1313	0.0425	0.1109	0.0596	0.0035
15	rs16974006	54342034	0.8	0.433874260405774	0.91	0.431857736337621	0.334784886220867	0.801014799314862	0.0057	0.0068	0.0718	0.0093	0.0514	0.0173	0.0149	0.0305	0.0029	0.0371	0.0415	0.1015	0.0041	0.0527	0.112	0.0104	0.0143	0.0041	0.0035	0.0274	0.0276	0.1313	0.0425	0.1109	0.0599	0.0035
15	rs11071017	54343188	0.8	0.433874260405774	0.91	0.431857736337621	0.369077449298295	0.857258993006604	0.0057	0.0068	0.0717	0.0092	0.0514	0.0173	0.0148	0.0305	0.0029	0.0372	0.0415	0.1012	0.0041	0.0527	0.1119	0.0105	0.0142	0.0041	0.0036	0.0274	0.0276	0.1314	0.0426	0.1109	0.0602	0.0035
15	rs17732192	54348183	0.8	0.433874260405774	0.91	0.431857736337621	0.38177214825231	0.85291634524363	0.0058	0.0068	0.0718	0.0092	0.0518	0.0174	0.0149	0.0307	0.0029	0.0373	0.0415	0.1005	0.0041	0.053	0.1119	0.0105	0.0142	0.004	0.0035	0.0274	0.0276	0.1314	0.0424	0.1105	0.0604	0.0035
15	rs7168151	54348185	0.8	0.433874260405774	0.91	0.431857736337621	0.38177214825231	0.851676426757715	0.0058	0.0068	0.0718	0.0092	0.0518	0.0174	0.0149	0.0307	0.0029	0.0373	0.0415	0.1005	0.0041	0.053	0.1119	0.0105	0.0142	0.004	0.0035	0.0274	0.0276	0.1314	0.0424	0.1105	0.0604	0.0035
15	rs1897023	54368844	0.79	0.487570276707753	0.91	0.431857736337621	0.339236684660293	0.765388393416974	0.0059	0.0075	0.0723	0.0091	0.0519	0.0173	0.0156	0.0309	0.0031	0.0375	0.0405	0.1009	0.0041	0.0528	0.1109	0.0101	0.0134	0.0039	0.0035	0.0263	0.0262	0.1336	0.0419	0.1104	0.062	0.0038
15	rs58218756	54372080	0.79	0.487570276707753	0.92	0.387761932740255	0.373866946382378	0.794594849418268	0.0059	0.0075	0.0723	0.0091	0.0519	0.0173	0.0156	0.0309	0.0031	0.0375	0.0402	0.1009	0.0041	0.0527	0.1111	0.0101	0.0134	0.0038	0.0035	0.0263	0.0262	0.1337	0.0419	0.1104	0.062	0.0038
15	rs77787649	54379862	0.79	0.487570276707753	0.92	0.387761932740255	0.350341136075277	0.836672295159285	0.0059	0.0073	0.0722	0.0092	0.0518	0.0172	0.0157	0.031	0.0031	0.0375	0.0405	0.1015	0.0041	0.0525	0.1109	0.0101	0.0132	0.0038	0.0035	0.0262	0.0263	0.1336	0.0424	0.1099	0.0622	0.0036
15	rs4293321	54382069	0.79	0.487570276707753	0.92	0.387761932740255	0.354792124489454	0.816497900323068	0.0059	0.0073	0.0722	0.0092	0.0518	0.0172	0.0157	0.031	0.0031	0.0375	0.0405	0.1015	0.0041	0.0525	0.1109	0.0101	0.0132	0.0038	0.0035	0.0262	0.0263	0.1336	0.0425	0.1098	0.0623	0.0036
15	rs8039424	54384810	0.79	0.487570276707753	0.92	0.387761932740255	0.343353029119719	0.838062093761013	0.0059	0.0073	0.0723	0.0093	0.0513	0.0171	0.0157	0.031	0.003	0.0374	0.0406	0.1016	0.0041	0.0521	0.1109	0.0101	0.0134	0.0037	0.0035	0.0261	0.0264	0.1336	0.0428	0.1098	0.0623	0.0036
15	rs75992335	54385725	0.8	0.433874260405774	0.92	0.387761932740255	0.323789328523991	0.837444346133973	0.006	0.0073	0.0724	0.0094	0.0513	0.0172	0.0157	0.0311	0.003	0.0375	0.0406	0.1016	0.0041	0.0519	0.1106	0.0101	0.0134	0.0036	0.0035	0.0264	0.0264	0.1335	0.0428	0.1099	0.0623	0.0036
15	rs4776204	54386145	0.8	0.433874260405774	0.91	0.431857736337621	0.337939407428671	0.88153629420795	0.006	0.0073	0.0725	0.0095	0.0513	0.0172	0.0158	0.0312	0.003	0.0374	0.0406	0.1017	0.0042	0.0517	0.1105	0.0101	0.0135	0.0035	0.0035	0.0265	0.0265	0.1334	0.0428	0.11	0.0621	0.0036
15	rs2899526	54393155	0.8	0.433874260405774	0.91	0.431857736337621	0.318087209535863	0.870781114085554	0.0063	0.0072	0.0725	0.01	0.0513	0.0176	0.016	0.0313	0.0028	0.0376	0.0408	0.1022	0.004	0.0514	0.1101	0.0101	0.0133	0.003	0.0035	0.0278	0.0263	0.1334	0.0423	0.1095	0.0612	0.0035
15	rs12917372	54397493	0.8	0.433874260405774	0.9	0.479198205640863	0.272032445588817	0.837753208080722	0.0062	0.007	0.0724	0.0102	0.0513	0.0175	0.0161	0.0312	0.0028	0.0377	0.0408	0.1033	0.0039	0.0513	0.11	0.0101	0.0133	0.003	0.0031	0.028	0.0264	0.1332	0.0424	0.1097	0.0612	0.0033
15	rs11071043	54403589	0.8	0.433874260405774	0.9	0.479198205640863	0.24007828032274	0.880443960772616	0.0062	0.0069	0.0726	0.0105	0.0515	0.0174	0.0163	0.0315	0.0027	0.0378	0.0412	0.1031	0.0038	0.051	0.1094	0.0102	0.0132	0.003	0.003	0.028	0.0264	0.1334	0.0424	0.1093	0.0612	0.0033
15	rs72742581	54404818	0.8	0.433874260405774	0.9	0.479198205640863	0.205848201012636	0.868602207252442	0.0062	0.0069	0.0729	0.0105	0.0515	0.0173	0.0163	0.0317	0.0027	0.0379	0.0412	0.1032	0.0037	0.0511	0.1089	0.0102	0.0132	0.003	0.0029	0.0279	0.0262	0.1335	0.0425	0.1091	0.0612	0.0032
15	rs10851553	54406615	0.79	0.487570276707753	0.9	0.479198205640863	0.15415016994652	0.932707852679741	0.0063	0.007	0.0725	0.0111	0.0515	0.0171	0.0168	0.0326	0.0028	0.0379	0.0411	0.1027	0.0036	0.0514	0.1076	0.0104	0.0135	0.0031	0.0027	0.0276	0.0257	0.1348	0.0431	0.1078	0.0612	0.0031
15	rs80133812	54407559	0.79	0.487570276707753	0.9	0.479198205640863	0.157217671781513	0.926555705471928	0.0063	0.007	0.0724	0.011	0.0515	0.0172	0.0168	0.0327	0.0028	0.0379	0.0411	0.1028	0.0035	0.0514	0.1074	0.0104	0.0133	0.003	0.0027	0.0276	0.0257	0.1348	0.0434	0.1077	0.0612	0.0031
15	rs72744203	54413440	0.79	0.487570276707753	0.9	0.479198205640863	0.159943825955486	0.93112960617855	0.0063	0.007	0.0722	0.0111	0.0513	0.0173	0.0169	0.033	0.0028	0.0379	0.0411	0.1028	0.0034	0.0514	0.1068	0.0105	0.0133	0.003	0.0026	0.0277	0.0257	0.1351	0.0434	0.1078	0.0614	0.0031
15	rs76557280	54413680	0.79	0.487570276707753	0.9	0.479198205640863	0.159806863557942	0.932707852679741	0.0063	0.007	0.0722	0.0111	0.0513	0.0173	0.0169	0.033	0.0028	0.0379	0.0411	0.1028	0.0034	0.0514	0.1068	0.0105	0.0133	0.003	0.0026	0.0277	0.0257	0.1351	0.0434	0.1078	0.0614	0.0031
15	rs17634494	54433175	0.79	0.487570276707753	0.9	0.479198205640863	0.18962943151274	0.947569220454338	0.0064	0.007	0.072	0.0111	0.0511	0.0174	0.017	0.033	0.0029	0.038	0.041	0.1028	0.0033	0.0514	0.1063	0.0105	0.0133	0.0031	0.0026	0.0277	0.0257	0.1354	0.0435	0.1079	0.0616	0.003
15	rs72746012	54442574	0.79	0.487570276707753	0.9	0.479198205640863	0.189742863979261	0.89278768401566	0.0064	0.007	0.0722	0.0112	0.0511	0.0174	0.0173	0.033	0.0029	0.0381	0.041	0.1028	0.0032	0.0515	0.1062	0.0105	0.0133	0.0031	0.0027	0.0276	0.0257	0.1354	0.0433	0.1076	0.0616	0.003
15	rs12915784	54443345	0.79	0.487570276707753	0.9	0.479198205640863	0.191334997232554	0.89811088433113	0.0064	0.007	0.0722	0.0112	0.0511	0.0174	0.0173	0.033	0.003	0.0381	0.041	0.1028	0.0032	0.0515	0.1062	0.0105	0.0133	0.0031	0.0027	0.0276	0.0257	0.1354	0.0433	0.1076	0.0616	0.003
15	rs111742024	54448730	0.79	0.487570276707753	0.9	0.479198205640863	0.167723775976265	0.893257120147025	0.0064	0.0069	0.0722	0.0111	0.051	0.0174	0.0173	0.0331	0.0029	0.0381	0.0411	0.1028	0.0032	0.0515	0.1061	0.0105	0.0133	0.0031	0.0027	0.0276	0.0257	0.1355	0.0433	0.1075	0.0617	0.003
15	rs12592962	54455304	0.79	0.487570276707753	0.9	0.479198205640863	0.162351827096947	0.900774882932155	0.0064	0.0069	0.0722	0.0111	0.0511	0.0174	0.0173	0.0332	0.0029	0.0381	0.0411	0.1028	0.0032	0.0515	0.106	0.0105	0.0134	0.0031	0.0026	0.0275	0.0256	0.1356	0.0433	0.1074	0.0618	0.003
15	rs77521248	54471061	0.78	0.545501786478432	0.9	0.479198205640863	0.157217671781513	0.896231376156994	0.0068	0.0062	0.0722	0.0112	0.051	0.0174	0.0177	0.0351	0.0029	0.0386	0.0414	0.1035	0.0032	0.0513	0.1041	0.0107	0.0139	0.0031	0.0023	0.0267	0.0248	0.1363	0.0433	0.1056	0.063	0.0027
15	rs11635419	54474407	0.78	0.545501786478432	0.9	0.479198205640863	0.156439003117858	0.888877665192371	0.0068	0.0062	0.0721	0.0112	0.0511	0.0174	0.0178	0.0352	0.0029	0.0387	0.0414	0.1036	0.0032	0.0513	0.1039	0.0107	0.0139	0.0031	0.0023	0.0267	0.0248	0.1362	0.0433	0.1055	0.0631	0.0027
15	rs28557473	54475806	0.78	0.545501786478432	0.9	0.479198205640863	0.158952410099828	0.879507894959757	0.0068	0.0062	0.0721	0.0112	0.0511	0.0174	0.0178	0.0353	0.0029	0.0388	0.0414	0.1037	0.0032	0.0513	0.1039	0.0107	0.0139	0.0031	0.0023	0.0267	0.0248	0.1362	0.0432	0.1054	0.0631	0.0027
15	rs77335028	54480379	0.78	0.545501786478432	0.89	0.529866637543626	0.165374063151374	0.854466767690948	0.0069	0.0062	0.0719	0.0111	0.0511	0.0174	0.0178	0.0354	0.0029	0.0388	0.0415	0.1038	0.0032	0.0513	0.104	0.0107	0.014	0.0031	0.0022	0.0267	0.0247	0.1362	0.0431	0.1053	0.0631	0.0027
15	rs1897034	54481392	0.78	0.545501786478432	0.89	0.529866637543626	0.189553831449503	0.893257120147025	0.0069	0.0062	0.0718	0.0111	0.051	0.0174	0.0178	0.0354	0.0029	0.0391	0.0415	0.1038	0.0032	0.0514	0.1041	0.0107	0.0141	0.0032	0.0021	0.0268	0.0247	0.1361	0.043	0.1051	0.0632	0.0027
15	rs76788036	54482241	0.78	0.545501786478432	0.9	0.479198205640863	0.183302138759773	0.892161847032929	0.0069	0.0062	0.0719	0.0111	0.051	0.0174	0.0178	0.0354	0.0029	0.0391	0.0415	0.1038	0.0032	0.0513	0.1041	0.0107	0.0141	0.0032	0.0022	0.0267	0.0247	0.1362	0.0429	0.1051	0.0632	0.0027
15	rs16974293	54485506	0.78	0.545501786478432	0.9	0.479198205640863	0.184081662246558	0.880599991491186	0.0069	0.0062	0.072	0.0111	0.051	0.0174	0.0178	0.0354	0.0029	0.0391	0.0415	0.1038	0.0032	0.0513	0.104	0.0107	0.0141	0.0032	0.0022	0.0267	0.0246	0.1362	0.0429	0.105	0.0632	0.0027
15	rs77969678	54488410	0.78	0.545501786478432	0.89	0.529866637543626	0.169489908440809	0.841770569934195	0.0069	0.0062	0.072	0.0112	0.051	0.0173	0.0178	0.0354	0.0029	0.0391	0.0415	0.1037	0.0033	0.0514	0.104	0.0107	0.014	0.0032	0.0022	0.0267	0.0246	0.1362	0.0429	0.1051	0.0633	0.0027
15	rs17732993	54496602	0.78	0.545501786478432	0.89	0.529866637543626	0.165269304912022	0.841152253970152	0.0069	0.0062	0.0719	0.0113	0.051	0.0172	0.0178	0.0354	0.0029	0.0392	0.0414	0.1037	0.0034	0.0514	0.1041	0.0107	0.014	0.0032	0.0022	0.0266	0.0245	0.1362	0.0428	0.1052	0.0633	0.0027
15	rs17634916	54497689	0.78	0.545501786478432	0.89	0.529866637543626	0.168746819334357	0.844863565507892	0.0069	0.0062	0.072	0.0113	0.0507	0.0172	0.0178	0.0355	0.003	0.0392	0.0414	0.1038	0.0034	0.0514	0.104	0.0107	0.014	0.0033	0.0022	0.0266	0.0245	0.1363	0.0428	0.1052	0.0632	0.0027
15	rs72748243	54498077	0.78	0.545501786478432	0.89	0.529866637543626	0.146490863548161	0.845482447283974	0.0069	0.0062	0.072	0.0113	0.0507	0.0172	0.0178	0.0355	0.003	0.0392	0.0408	0.1054	0.0034	0.0514	0.1037	0.0107	0.014	0.0033	0.0022	0.0266	0.0245	0.1363	0.0428	0.1052	0.0624	0.0027
15	rs12900052	54503506	0.78	0.545501786478432	0.89	0.529866637543626	0.0996053890386098	0.734769120196262	0.007	0.0062	0.072	0.0113	0.0507	0.0171	0.0178	0.0355	0.003	0.0392	0.0408	0.1055	0.0034	0.0514	0.1037	0.0107	0.0143	0.0033	0.0022	0.0265	0.0244	0.1361	0.0426	0.105	0.0624	0.0027
15	rs8027528	54508323	0.79	0.487570276707753	0.89	0.529866637543626	0.0545777433122823	0.605407720328788	0.0074	0.0064	0.0714	0.0119	0.0524	0.0168	0.018	0.0361	0.0034	0.0391	0.041	0.1042	0.0034	0.0516	0.1004	0.0117	0.0145	0.0038	0.0024	0.0263	0.0248	0.1394	0.0406	0.1034	0.0615	0.0027
15	rs10851559	54513647	0.79	0.487570276707753	0.89	0.529866637543626	0.0420057068276458	0.462088448934287	0.0076	0.0066	0.0719	0.0123	0.0536	0.0176	0.0181	0.0365	0.0033	0.0387	0.0412	0.1022	0.003	0.0526	0.0999	0.0125	0.0151	0.0039	0.0022	0.0263	0.0249	0.1409	0.0385	0.1018	0.0612	0.0024
15	rs117447584	54522857	0.79	0.487570276707753	0.89	0.529866637543626	0.0418455626024826	0.464641543498737	0.0076	0.0066	0.0719	0.0123	0.0536	0.0175	0.0181	0.0366	0.0033	0.0387	0.0412	0.1022	0.003	0.0526	0.0999	0.0126	0.0151	0.0039	0.0022	0.0263	0.0249	0.1409	0.0385	0.1018	0.0612	0.0023
15	rs79077106	54523239	0.79	0.487570276707753	0.89	0.529866637543626	0.0406506731594441	0.468141202009075	0.0076	0.0066	0.0719	0.0122	0.0536	0.0174	0.0181	0.0366	0.0033	0.0386	0.0412	0.1025	0.003	0.0525	0.1	0.0126	0.0149	0.0039	0.0022	0.0263	0.0249	0.141	0.0385	0.102	0.0611	0.0023
15	rs12914335	54529111	0.79	0.487570276707753	0.89	0.529866637543626	0.0489700265771862	0.472457855483936	0.0076	0.0066	0.0719	0.0122	0.0536	0.0174	0.0181	0.0366	0.0033	0.0386	0.0413	0.1024	0.003	0.0526	0.0999	0.0126	0.0149	0.0039	0.0022	0.0263	0.0249	0.1411	0.0385	0.102	0.0611	0.0023
15	rs16974341	54529265	0.79	0.487570276707753	0.89	0.529866637543626	0.0490671772418251	0.47299816147789	0.0076	0.0066	0.0719	0.0122	0.0536	0.0174	0.0181	0.0366	0.0033	0.0386	0.0413	0.1024	0.003	0.0526	0.0999	0.0126	0.0149	0.0039	0.0022	0.0263	0.0249	0.1411	0.0384	0.102	0.0611	0.0023
15	rs12440124	54531018	0.79	0.487570276707753	0.89	0.529866637543626	0.0431978913500953	0.473133263052596	0.0076	0.0066	0.0719	0.0122	0.0536	0.0174	0.0181	0.0366	0.0033	0.0386	0.0413	0.1024	0.0031	0.0526	0.0999	0.0126	0.0149	0.0039	0.0022	0.0263	0.0249	0.1411	0.0384	0.102	0.0611	0.0023
15	rs76635447	54531273	0.79	0.487570276707753	0.89	0.529866637543626	0.0417874322077849	0.472052731375092	0.0076	0.0066	0.0719	0.0122	0.0536	0.0174	0.0181	0.0366	0.0033	0.0386	0.0413	0.1024	0.0031	0.0526	0.0999	0.0126	0.0149	0.0038	0.0022	0.0263	0.0248	0.1411	0.0384	0.102	0.0611	0.0023
15	rs16974382	54539596	0.79	0.487570276707753	0.89	0.529866637543626	0.0443070716104808	0.501860282343496	0.0076	0.0066	0.0722	0.0121	0.0536	0.0172	0.0181	0.0368	0.0034	0.0383	0.0414	0.1022	0.0041	0.0526	0.0997	0.0124	0.0149	0.0038	0.0022	0.0263	0.0248	0.1413	0.0389	0.1014	0.0606	0.0022
15	rs9806325	54544831	0.79	0.487570276707753	0.89	0.529866637543626	0.0495222678190736	0.502683476714649	0.0076	0.0066	0.0723	0.0121	0.0536	0.0172	0.0181	0.0368	0.0034	0.0383	0.0413	0.1022	0.0043	0.0526	0.0996	0.0124	0.0149	0.0038	0.0023	0.0264	0.0248	0.1412	0.0389	0.1014	0.0605	0.0022
15	rs72730883	54554174	0.79	0.487570276707753	0.89	0.529866637543626	0.0483898502417711	0.51038310376115	0.0076	0.0066	0.0723	0.012	0.0536	0.0172	0.0181	0.0369	0.0033	0.0383	0.0413	0.1023	0.0045	0.0526	0.0995	0.0124	0.0148	0.0038	0.0023	0.0263	0.0249	0.1412	0.039	0.1014	0.0603	0.0023
15	rs117887090	54557674	0.79	0.487570276707753	0.89	0.529866637543626	0.050987692686061	0.5226805591824	0.0076	0.0066	0.0722	0.012	0.0536	0.0172	0.0181	0.037	0.0033	0.0383	0.0413	0.1023	0.0046	0.0527	0.0994	0.0124	0.0148	0.0038	0.0023	0.0263	0.0249	0.1412	0.039	0.1014	0.0602	0.0023
15	rs6493670	54568105	0.79	0.487570276707753	0.89	0.529866637543626	0.0854189904273571	0.595372209654372	0.0076	0.0066	0.0721	0.0119	0.0536	0.0173	0.018	0.0373	0.0032	0.0382	0.0411	0.1025	0.005	0.0529	0.0989	0.0124	0.0147	0.0037	0.0023	0.0266	0.0251	0.1411	0.0393	0.1014	0.0596	0.0025
15	rs16974431	54577673	0.79	0.487570276707753	0.89	0.529866637543626	0.0750544367993184	0.589084750770878	0.0076	0.0066	0.0723	0.0119	0.0537	0.0173	0.018	0.0373	0.0032	0.0382	0.0411	0.1023	0.0051	0.0529	0.0989	0.0124	0.0147	0.0037	0.0023	0.0266	0.0251	0.1411	0.0393	0.1013	0.0597	0.0025
15	rs17818362	54578561	0.79	0.487570276707753	0.89	0.529866637543626	0.0738588873193515	0.589941188931606	0.0076	0.0066	0.0723	0.0119	0.0537	0.0173	0.018	0.0373	0.0032	0.0382	0.0411	0.1023	0.0051	0.0529	0.0989	0.0124	0.0147	0.0037	0.0023	0.0266	0.0251	0.1411	0.0393	0.1013	0.0597	0.0025
15	rs62011995	54578727	0.79	0.487570276707753	0.89	0.529866637543626	0.0733503085460639	0.588799337751422	0.0076	0.0066	0.0723	0.0119	0.0537	0.0173	0.018	0.0373	0.0032	0.0382	0.0411	0.1023	0.0051	0.0529	0.0989	0.0124	0.0147	0.0037	0.0023	0.0266	0.0251	0.1411	0.0393	0.1013	0.0597	0.0025
15	rs16974482	54596541	0.79	0.487570276707753	0.89	0.529866637543626	0.193049302590922	0.78133158681669	0.0085	0.0059	0.0739	0.0113	0.0538	0.0164	0.0166	0.037	0.0032	0.0366	0.0428	0.1033	0.0061	0.0529	0.0982	0.0125	0.0141	0.0037	0.0021	0.0273	0.0251	0.1399	0.041	0.1001	0.06	0.0026
15	rs12915691	54599772	0.79	0.487570276707753	0.89	0.529866637543626	0.23229310850238	0.804382004723605	0.0085	0.0059	0.0741	0.0112	0.0538	0.0163	0.0165	0.037	0.0033	0.0365	0.0429	0.1034	0.0062	0.0529	0.0982	0.0125	0.014	0.0037	0.0021	0.0273	0.0251	0.1398	0.0412	0.1	0.06	0.0027
15	rs12443310	54600075	0.79	0.487570276707753	0.89	0.529866637543626	0.230938964204472	0.788185934639549	0.0086	0.0059	0.0741	0.0114	0.0538	0.0163	0.0166	0.037	0.0033	0.0364	0.0429	0.1034	0.0063	0.0529	0.0982	0.0125	0.014	0.0037	0.0021	0.0273	0.0251	0.1398	0.0412	0.1	0.0597	0.0027
15	rs79386345	54605524	0.79	0.487570276707753	0.89	0.529866637543626	0.27905872369049	0.798873595334217	0.0087	0.0059	0.0742	0.0114	0.0538	0.0163	0.0165	0.0369	0.0033	0.0361	0.0431	0.1035	0.0064	0.0529	0.0981	0.0125	0.014	0.0038	0.0022	0.0273	0.0251	0.1396	0.0413	0.0998	0.0595	0.0027
15	rs28563057	54608462	0.79	0.487570276707753	0.89	0.529866637543626	0.336437799523289	0.800402902489391	0.0087	0.0059	0.0742	0.0114	0.0539	0.0163	0.0166	0.0369	0.0034	0.0361	0.0432	0.1035	0.0065	0.053	0.0981	0.0126	0.014	0.0038	0.0022	0.0273	0.0251	0.1395	0.0413	0.0997	0.0594	0.0027
15	rs1355505	54612833	0.79	0.487570276707753	0.89	0.529866637543626	0.373157424441982	0.686184610232247	0.0089	0.0059	0.0753	0.0116	0.0538	0.0167	0.0167	0.0368	0.0033	0.035	0.0437	0.1045	0.0071	0.0522	0.0983	0.0127	0.0144	0.0041	0.0021	0.0271	0.0243	0.1385	0.041	0.1002	0.0582	0.0028
15	rs77215967	54613258	0.78	0.545501786478432	0.89	0.529866637543626	0.339340578298048	0.708596211427618	0.0088	0.0059	0.0753	0.0117	0.0538	0.0167	0.0168	0.0369	0.0034	0.0348	0.0437	0.1047	0.0073	0.0515	0.0985	0.0129	0.0144	0.0042	0.0022	0.027	0.0242	0.1383	0.0411	0.1004	0.0577	0.0029
15	rs2414301	54613773	0.78	0.545501786478432	0.89	0.529866637543626	0.405933259159274	0.726370937834174	0.0089	0.006	0.0756	0.0119	0.054	0.0166	0.0168	0.037	0.0034	0.0347	0.0439	0.1052	0.0074	0.0507	0.0984	0.0134	0.0145	0.0044	0.0022	0.0267	0.0238	0.138	0.0413	0.1006	0.057	0.003
15	rs1397998	54619962	0.77	0.607778593196603	0.89	0.529866637543626	0.442228654794046	0.708298316187511	0.0088	0.0059	0.0755	0.0125	0.0536	0.0173	0.0169	0.037	0.0033	0.0346	0.0441	0.1063	0.0075	0.05	0.0978	0.014	0.015	0.0045	0.0021	0.0263	0.0232	0.1386	0.0418	0.1004	0.0556	0.0029
15	rs11634764	54638664	0.77	0.607778593196603	0.88	0.583941145430028	0.418322054566109	0.669079157688549	0.0087	0.0061	0.0753	0.0124	0.0535	0.0171	0.0167	0.0371	0.0033	0.0344	0.0442	0.1079	0.0075	0.0502	0.0964	0.0142	0.0148	0.0044	0.0021	0.026	0.0228	0.1393	0.0426	0.1002	0.0551	0.0029
15	Affx-11710948	54645758	0.77	0.607778593196603	0.89	0.529866637543626	0.455210847352325	0.678799537647998	0.0085	0.0061	0.0753	0.0125	0.0535	0.0171	0.0167	0.0371	0.0034	0.0344	0.0443	0.1083	0.0076	0.0502	0.0961	0.0144	0.0147	0.0044	0.002	0.0258	0.0228	0.1394	0.0427	0.1002	0.055	0.0029
15	rs28489023	54654359	0.77	0.607778593196603	0.89	0.529866637543626	0.520412431506231	0.700711474366439	0.0085	0.0061	0.0753	0.0125	0.0534	0.017	0.0167	0.0371	0.0034	0.0344	0.0443	0.1085	0.0076	0.0502	0.096	0.0144	0.0147	0.0044	0.002	0.0258	0.0228	0.1395	0.0428	0.1002	0.0549	0.0029
15	rs1849212	54656082	0.77	0.607778593196603	0.89	0.529866637543626	0.543730661572874	0.733568077595156	0.0085	0.0061	0.0755	0.0125	0.0535	0.017	0.0167	0.0371	0.0034	0.0343	0.0443	0.1085	0.0076	0.0502	0.0959	0.0144	0.0147	0.0044	0.002	0.0258	0.0229	0.1394	0.0428	0.1002	0.0549	0.0029
15	rs12442201	54667127	0.77	0.607778593196603	0.89	0.529866637543626	0.445620839485633	0.681160788386756	0.0082	0.0062	0.0762	0.0124	0.0532	0.017	0.0166	0.037	0.0032	0.0346	0.0446	0.109	0.0075	0.0499	0.0953	0.0148	0.0149	0.0043	0.002	0.0256	0.0226	0.1394	0.0429	0.1004	0.0546	0.0029
15	rs117386253	54673411	0.77	0.607778593196603	0.89	0.529866637543626	0.443298491708996	0.684410541875994	0.0082	0.0062	0.0762	0.0124	0.0533	0.017	0.0165	0.037	0.0032	0.0346	0.0446	0.109	0.0075	0.0499	0.0953	0.0148	0.0149	0.0043	0.002	0.0256	0.0226	0.1393	0.0429	0.1005	0.0546	0.0028
15	rs10518765	54680632	0.77	0.607778593196603	0.89	0.529866637543626	0.445978653934602	0.686036731509902	0.0082	0.0062	0.0764	0.0123	0.0532	0.017	0.0165	0.037	0.0032	0.0347	0.0447	0.109	0.0075	0.0499	0.0952	0.0149	0.0149	0.0043	0.0021	0.0255	0.0225	0.1392	0.0429	0.1006	0.0546	0.0029
15	rs11635907	54696259	0.77	0.607778593196603	0.89	0.529866637543626	0.352721993768404	0.531847251604536	0.0079	0.0061	0.0784	0.0124	0.0528	0.017	0.0171	0.0367	0.0032	0.0351	0.0452	0.1083	0.0076	0.0489	0.0956	0.0156	0.0153	0.0048	0.002	0.0245	0.0213	0.1381	0.0428	0.1009	0.0549	0.0029
15	rs7169018	54702313	0.76	0.674502615793853	0.89	0.529866637543626	0.378523042132583	0.429371962541054	0.0076	0.0057	0.0816	0.0123	0.0518	0.017	0.0171	0.0362	0.003	0.0354	0.0452	0.1095	0.0076	0.0474	0.0966	0.0163	0.0154	0.0045	0.0021	0.0238	0.0204	0.1358	0.0428	0.1016	0.056	0.0028
15	rs10444833	54714483	0.76	0.674502615793853	0.89	0.529866637543626	0.384813668434297	0.465448547939201	0.0076	0.0055	0.0818	0.0119	0.0515	0.0168	0.0167	0.0362	0.003	0.0354	0.0452	0.1102	0.0075	0.047	0.0968	0.0163	0.0153	0.0045	0.0021	0.0239	0.0207	0.136	0.043	0.1009	0.0569	0.0028
15	rs117263026	54714921	0.76	0.674502615793853	0.89	0.529866637543626	0.360557314004476	0.443125444098646	0.0076	0.0055	0.0818	0.0119	0.0515	0.0168	0.0166	0.0362	0.003	0.0354	0.0455	0.1103	0.0075	0.047	0.0968	0.0163	0.0153	0.0045	0.0021	0.0239	0.0207	0.136	0.043	0.1006	0.0569	0.0028
15	rs72736505	54728463	0.75	0.745768311887514	0.89	0.529866637543626	0.391156833812086	0.539795793591803	0.0076	0.0053	0.0823	0.0118	0.0513	0.0165	0.0164	0.036	0.0029	0.0354	0.0455	0.1112	0.0073	0.0467	0.097	0.017	0.0155	0.0041	0.0021	0.0239	0.0209	0.1357	0.0439	0.0993	0.0574	0.0027
15	rs62010070	54729500	0.75	0.745768311887514	0.89	0.529866637543626	0.396314081408851	0.546231660359522	0.0076	0.0053	0.0823	0.0118	0.0513	0.0165	0.0164	0.036	0.0029	0.0354	0.0455	0.1113	0.0073	0.0467	0.097	0.017	0.0155	0.0041	0.0021	0.0239	0.0209	0.1357	0.0439	0.0993	0.0574	0.0027
15	rs147016011	54729973	0.75	0.745768311887514	0.88	0.583941145430028	0.392331029770922	0.553951344353236	0.0076	0.0053	0.0823	0.0118	0.0513	0.0165	0.0164	0.036	0.0029	0.0354	0.0455	0.1113	0.0073	0.0467	0.097	0.017	0.0155	0.0041	0.0021	0.0239	0.0209	0.1357	0.0439	0.0993	0.0574	0.0027
15	rs10152939	54743987	0.75	0.745768311887514	0.88	0.583941145430028	0.405136713665195	0.607419602363929	0.0076	0.0053	0.0826	0.0118	0.0512	0.0164	0.0163	0.0362	0.0029	0.0354	0.0453	0.1116	0.0072	0.0465	0.097	0.0173	0.0156	0.0039	0.0021	0.024	0.0211	0.1355	0.044	0.0988	0.0575	0.0026
15	rs12904540	54757837	0.75	0.745768311887514	0.88	0.583941145430028	0.46107352445904	0.566499214652932	0.0076	0.0053	0.0827	0.0118	0.0511	0.0164	0.0164	0.0362	0.0029	0.0354	0.0453	0.1117	0.0072	0.0465	0.0971	0.0174	0.0157	0.0039	0.0021	0.024	0.0211	0.1354	0.044	0.0987	0.0574	0.0026
15	rs76918937	54757975	0.75	0.745768311887514	0.88	0.583941145430028	0.462772666600516	0.554232561640227	0.0076	0.0053	0.0827	0.0118	0.0511	0.0164	0.0164	0.0362	0.0029	0.0354	0.0453	0.1117	0.0072	0.0465	0.0971	0.0174	0.0157	0.0039	0.0021	0.0239	0.0211	0.1354	0.044	0.0985	0.0577	0.0026
15	rs117779702	54759442	0.75	0.745768311887514	0.88	0.583941145430028	0.0665867994938266	0.564803367552132	0.0083	0.0053	0.0827	0.0116	0.0527	0.0164	0.0163	0.0376	0.0027	0.0354	0.0453	0.1117	0.0037	0.0468	0.0971	0.0173	0.0156	0.0039	0.0021	0.0219	0.0211	0.1361	0.045	0.0985	0.058	0.0026
15	rs2414320	54767105	0.75	0.745768311887514	0.88	0.583941145430028	0.0809713961838994	0.600098255123562	0.0083	0.0052	0.0828	0.0116	0.0524	0.0163	0.0165	0.0376	0.0027	0.0351	0.0455	0.1117	0.0037	0.0467	0.097	0.0174	0.0156	0.0039	0.0021	0.022	0.0211	0.1359	0.0453	0.0982	0.0583	0.0025
15	rs72738404	54773802	0.75	0.745768311887514	0.88	0.583941145430028	0.0709035182343164	0.575564549749193	0.0083	0.0052	0.0828	0.0116	0.0524	0.0163	0.0165	0.0376	0.0027	0.0351	0.0455	0.1117	0.0037	0.0467	0.097	0.0175	0.0156	0.0039	0.0021	0.0219	0.0211	0.1359	0.0453	0.0982	0.0583	0.0025
15	rs492561	54778136	0.75	0.745768311887514	0.88	0.583941145430028	0.0629420518452148	0.604545970678209	0.0082	0.0052	0.0828	0.0116	0.0523	0.0163	0.0165	0.0376	0.0027	0.0351	0.0455	0.112	0.0037	0.0467	0.0971	0.0175	0.0157	0.0038	0.0021	0.0219	0.0211	0.1357	0.0453	0.0983	0.0583	0.0025
15	rs579664	54787358	0.76	0.674502615793853	0.88	0.583941145430028	0.0670045399760528	0.600815099493927	0.008	0.0051	0.083	0.0117	0.0522	0.0163	0.0166	0.0376	0.0027	0.035	0.0453	0.1127	0.0037	0.0466	0.0975	0.0178	0.0158	0.0035	0.0021	0.0219	0.0211	0.1354	0.0453	0.0983	0.0582	0.0024
15	rs117152955	54802072	0.76	0.674502615793853	0.88	0.583941145430028	0.0930401251321128	0.608713790864693	0.0077	0.0044	0.0836	0.0121	0.0513	0.0164	0.0175	0.0369	0.0023	0.0345	0.0447	0.1163	0.0032	0.0454	0.1002	0.0192	0.0161	0.0032	0.002	0.0216	0.0207	0.1337	0.0451	0.0976	0.0576	0.0021
15	rs10152949	54804324	0.76	0.674502615793853	0.88	0.583941145430028	0.115970250232066	0.638221366200776	0.0077	0.0044	0.0837	0.0121	0.0513	0.0165	0.0175	0.0369	0.0023	0.0345	0.0447	0.1164	0.0032	0.0454	0.1004	0.0193	0.0161	0.0032	0.002	0.0216	0.0207	0.1337	0.0451	0.0976	0.0576	0.002
15	rs75105541	54810553	0.76	0.674502615793853	0.88	0.583941145430028	0.11076415130754	0.620824184896765	0.0076	0.0043	0.0839	0.0122	0.0513	0.0166	0.0176	0.0367	0.0022	0.0344	0.0449	0.1169	0.003	0.0452	0.1011	0.0194	0.0161	0.0031	0.0019	0.0216	0.0206	0.1335	0.0448	0.0975	0.0575	0.002
15	rs76764684	54810555	0.76	0.674502615793853	0.88	0.583941145430028	0.110709266035742	0.620824184896765	0.0076	0.0043	0.0839	0.0122	0.0513	0.0166	0.0176	0.0367	0.0022	0.0344	0.0449	0.1169	0.003	0.0452	0.1011	0.0194	0.0161	0.0031	0.0019	0.0216	0.0206	0.1334	0.0448	0.0975	0.0575	0.002
15	rs62022417	54823317	0.75	0.745768311887514	0.88	0.583941145430028	0.102928213334878	0.565227213150162	0.0071	0.004	0.0847	0.0124	0.0507	0.0169	0.0179	0.0365	0.002	0.0338	0.0444	0.1183	0.0025	0.0442	0.1052	0.0198	0.0161	0.0029	0.0017	0.0218	0.0203	0.1324	0.0438	0.0978	0.0572	0.0017
15	rs79456291	54823820	0.75	0.745768311887514	0.88	0.583941145430028	0.103716858458621	0.564662102914041	0.0071	0.004	0.0847	0.0124	0.0507	0.0169	0.0179	0.0365	0.002	0.0338	0.0444	0.1183	0.0025	0.0442	0.1052	0.0198	0.0161	0.0029	0.0017	0.0218	0.0203	0.1324	0.0438	0.0978	0.0572	0.0017
15	rs16974744	54825580	0.75	0.745768311887514	0.88	0.583941145430028	0.108148588453195	0.576274246854204	0.0071	0.004	0.0847	0.0124	0.0507	0.0169	0.0179	0.0365	0.002	0.0338	0.0444	0.1184	0.0025	0.0442	0.1052	0.0198	0.0161	0.0029	0.0017	0.0218	0.0203	0.1324	0.0438	0.0978	0.0571	0.0017
15	rs1851002	54827508	0.75	0.745768311887514	0.88	0.583941145430028	0.105278806202435	0.592798135377471	0.0071	0.004	0.0847	0.0124	0.0507	0.0169	0.0179	0.0365	0.002	0.0338	0.0444	0.1184	0.0025	0.0442	0.1053	0.0198	0.0161	0.0029	0.0017	0.0218	0.0203	0.1324	0.0438	0.0978	0.0571	0.0017
15	rs9302181	54841874	0.75	0.745768311887514	0.88	0.583941145430028	0.12141097687599	0.641859856661551	0.0071	0.0039	0.085	0.0124	0.0505	0.0169	0.0179	0.0364	0.002	0.0337	0.0442	0.1185	0.0024	0.0441	0.1058	0.0198	0.016	0.0029	0.0016	0.0219	0.0203	0.1324	0.0437	0.0977	0.0571	0.0016
15	rs11639005	54847677	0.75	0.745768311887514	0.88	0.583941145430028	0.130829190465794	0.642879494648982	0.0071	0.0039	0.0851	0.0122	0.0506	0.0168	0.0178	0.0364	0.002	0.0337	0.0442	0.1188	0.0024	0.0441	0.106	0.0199	0.0157	0.0029	0.0016	0.0219	0.0204	0.1324	0.0439	0.0978	0.0571	0.0016
15	rs8042341	54866218	0.76	0.674502615793853	0.88	0.583941145430028	0.164920391039801	0.649881384989411	0.0072	0.0039	0.0859	0.0121	0.0506	0.0166	0.0178	0.0361	0.002	0.0338	0.0442	0.1179	0.0023	0.0441	0.1058	0.0201	0.0155	0.0031	0.0017	0.0218	0.0203	0.1321	0.0444	0.0974	0.0575	0.0016
15	rs2553218	54868668	0.76	0.674502615793853	0.88	0.583941145430028	0.161489402876753	0.662323342378111	0.0072	0.0039	0.0858	0.0122	0.0506	0.0169	0.0178	0.036	0.002	0.0338	0.0442	0.1181	0.0023	0.0441	0.1059	0.0201	0.0154	0.0031	0.0016	0.0218	0.0203	0.132	0.0444	0.0974	0.0575	0.0016
15	rs78101054	54875270	0.76	0.674502615793853	0.89	0.529866637543626	0.164119525317458	0.678504512300848	0.0071	0.0038	0.0862	0.0119	0.0503	0.0169	0.0178	0.0359	0.0019	0.0339	0.044	0.1182	0.0021	0.044	0.1058	0.0202	0.0153	0.003	0.0016	0.0218	0.0202	0.1325	0.0445	0.0977	0.0577	0.0015
15	rs76786954	54887086	0.76	0.674502615793853	0.89	0.529866637543626	0.194849129278401	0.714709212675015	0.007	0.0037	0.0867	0.0117	0.0501	0.0168	0.0178	0.0359	0.0018	0.034	0.0438	0.1183	0.0019	0.0438	0.1055	0.0202	0.0152	0.003	0.0015	0.0219	0.0201	0.133	0.0447	0.0981	0.0581	0.0014
15	rs75166309	54887583	0.76	0.674502615793853	0.89	0.529866637543626	0.190083394453065	0.721581577076883	0.007	0.0037	0.0867	0.0119	0.0501	0.0169	0.0179	0.0359	0.0018	0.034	0.0438	0.1182	0.0019	0.0438	0.1055	0.0202	0.0152	0.003	0.0015	0.0219	0.02	0.1331	0.0447	0.0977	0.0581	0.0014
15	rs9920919	54892000	0.76	0.674502615793853	0.89	0.529866637543626	0.216822746858614	0.765994451169151	0.0071	0.0037	0.0868	0.0118	0.0501	0.017	0.018	0.036	0.0019	0.034	0.0437	0.1181	0.0019	0.0437	0.1055	0.0203	0.0152	0.0028	0.0013	0.022	0.02	0.1332	0.0446	0.0979	0.0582	0.0015
15	rs12592914	54894829	0.76	0.674502615793853	0.89	0.529866637543626	0.22464999528322	0.795816848938744	0.0071	0.0037	0.0867	0.0118	0.0501	0.017	0.018	0.0361	0.0019	0.034	0.0437	0.1182	0.0019	0.0436	0.1054	0.0203	0.0152	0.0028	0.0012	0.022	0.02	0.1331	0.0446	0.0979	0.0582	0.0016
15	rs76992217	54902430	0.76	0.674502615793853	0.89	0.529866637543626	0.224483612073662	0.816037105338668	0.0071	0.0037	0.0867	0.0118	0.0502	0.0169	0.018	0.0361	0.0019	0.034	0.0435	0.1183	0.0019	0.0435	0.1053	0.0202	0.0151	0.0029	0.0012	0.0221	0.02	0.133	0.0447	0.0979	0.0584	0.0016
15	rs75760454	54910133	0.76	0.674502615793853	0.89	0.529866637543626	0.226986576617726	0.815115679884186	0.0071	0.0037	0.0866	0.0118	0.0502	0.0169	0.018	0.0362	0.0019	0.034	0.0434	0.1185	0.002	0.0435	0.1056	0.0201	0.0151	0.0029	0.0012	0.0221	0.02	0.133	0.0447	0.0978	0.0584	0.0016
15	rs12101382	54912084	0.76	0.674502615793853	0.89	0.529866637543626	0.227363354785425	0.800402902489391	0.0071	0.0037	0.0866	0.0118	0.0502	0.0169	0.018	0.0362	0.0019	0.034	0.0434	0.1185	0.0019	0.0435	0.1056	0.0201	0.0151	0.0029	0.0012	0.0221	0.02	0.133	0.0447	0.0978	0.0585	0.0016
15	rs117654934	54918246	0.76	0.674502615793853	0.89	0.529866637543626	0.233481587379512	0.852296339352576	0.0071	0.0037	0.0868	0.0119	0.0503	0.0167	0.0179	0.0361	0.0019	0.034	0.0433	0.1188	0.0017	0.0438	0.1055	0.0199	0.0149	0.0029	0.0012	0.0222	0.0199	0.1328	0.0448	0.0976	0.0586	0.0017
15	rs1520411	54919047	0.76	0.674502615793853	0.89	0.529866637543626	0.247302682397837	0.869847159782197	0.0072	0.0037	0.0869	0.0119	0.0503	0.0167	0.0179	0.0361	0.0019	0.034	0.0432	0.1189	0.0016	0.0439	0.1054	0.0199	0.0149	0.0029	0.0012	0.0222	0.0199	0.1327	0.0448	0.0976	0.0586	0.0017
15	rs28877661	54930252	0.76	0.674502615793853	0.89	0.529866637543626	0.261832716408206	0.843626084407573	0.0072	0.0037	0.0872	0.0119	0.0503	0.0168	0.0181	0.036	0.002	0.034	0.0432	0.1188	0.0015	0.0439	0.1055	0.0199	0.0148	0.0029	0.0012	0.0222	0.0199	0.1325	0.0448	0.0973	0.0586	0.0017
15	rs76709248	54942509	0.76	0.674502615793853	0.89	0.529866637543626	0.28267879222892	0.850591804417804	0.0072	0.0037	0.0878	0.0118	0.0502	0.0168	0.0182	0.036	0.002	0.034	0.0432	0.1188	0.0015	0.0437	0.1057	0.02	0.0148	0.0029	0.0012	0.0221	0.0198	0.1324	0.0452	0.097	0.0585	0.0017
15	rs10152938	54956926	0.75	0.745768311887514	0.89	0.529866637543626	0.361844947525285	0.967721100767198	0.0071	0.0037	0.0892	0.0117	0.0501	0.0168	0.0186	0.0357	0.002	0.0341	0.0431	0.1187	0.0017	0.0433	0.1061	0.0203	0.0147	0.0029	0.0012	0.022	0.0196	0.132	0.0453	0.0961	0.0584	0.0017
15	rs72741751	54957027	0.75	0.745768311887514	0.89	0.529866637543626	0.361308147464461	0.964542058305909	0.0071	0.0037	0.0892	0.0117	0.0501	0.0168	0.0186	0.0357	0.002	0.0341	0.0431	0.1187	0.0017	0.0433	0.1061	0.0203	0.0147	0.0029	0.0012	0.022	0.0196	0.132	0.0453	0.0961	0.0584	0.0017
15	rs11858202	54983177	0.75	0.745768311887514	0.89	0.529866637543626	0.616762354477781	1.0339764603395	0.007	0.0035	0.0885	0.0115	0.0499	0.0169	0.0196	0.036	0.0018	0.0338	0.0425	0.1188	0.0015	0.0431	0.1066	0.0209	0.0149	0.0028	0.0011	0.022	0.0195	0.131	0.0458	0.0954	0.06	0.0015
15	rs34033580	54983347	0.75	0.745768311887514	0.9	0.479198205640863	0.619060876698589	1.0338154158564	0.007	0.0035	0.0885	0.0115	0.0499	0.0169	0.0196	0.036	0.0018	0.0338	0.0425	0.1188	0.0015	0.0431	0.1066	0.0209	0.0149	0.0028	0.0011	0.022	0.0195	0.131	0.0458	0.0954	0.06	0.0015
15	rs117929298	54988061	0.75	0.745768311887514	0.9	0.479198205640863	0.587172396485256	0.942346630926143	0.007	0.0035	0.0886	0.0115	0.0499	0.0169	0.0196	0.036	0.0018	0.0338	0.0425	0.1187	0.0015	0.0431	0.1066	0.0209	0.0149	0.0028	0.0011	0.022	0.0195	0.1309	0.0458	0.0952	0.0602	0.0015
15	rs117148789	54988934	0.75	0.745768311887514	0.91	0.431857736337621	0.583436220458857	0.948044284106389	0.007	0.0035	0.0886	0.0115	0.0499	0.0169	0.0196	0.036	0.0018	0.0338	0.0424	0.1187	0.0015	0.0431	0.1066	0.0209	0.0149	0.0028	0.0011	0.022	0.0195	0.1309	0.0458	0.0952	0.0602	0.0015
15	rs4404011	54997983	0.75	0.745768311887514	0.91	0.431857736337621	0.599202425150324	0.983327841271793	0.007	0.0035	0.0887	0.0115	0.0498	0.0169	0.0196	0.0361	0.0018	0.0338	0.0424	0.1186	0.0015	0.0432	0.1066	0.0209	0.0149	0.0029	0.0014	0.022	0.0195	0.1308	0.0458	0.095	0.0604	0.0015
15	rs117987223	54999455	0.75	0.745768311887514	0.92	0.387761932740255	0.588533750814475	0.959777345102266	0.0069	0.0035	0.0887	0.0115	0.0499	0.0169	0.0196	0.036	0.0018	0.0338	0.0424	0.1185	0.0015	0.0432	0.1066	0.0209	0.0149	0.0029	0.0014	0.022	0.0195	0.1307	0.0459	0.095	0.0604	0.0015
15	rs117162501	55007618	0.75	0.745768311887514	0.92	0.387761932740255	0.578899860472371	0.946935875442309	0.0069	0.0035	0.0887	0.0115	0.05	0.0169	0.0197	0.036	0.0018	0.0338	0.0423	0.1184	0.0015	0.0432	0.1066	0.0209	0.0149	0.0029	0.0014	0.022	0.0195	0.1307	0.0459	0.095	0.0604	0.0015
15	rs116950203	55008400	0.75	0.745768311887514	0.92	0.387761932740255	0.579914032103765	0.957714076240278	0.0069	0.0035	0.0887	0.0115	0.0501	0.0168	0.0197	0.036	0.0018	0.0338	0.0423	0.1184	0.0015	0.0432	0.1067	0.0209	0.0149	0.0029	0.0014	0.022	0.0195	0.1307	0.0459	0.095	0.0604	0.0015
15	rs72743784	55009719	0.76	0.674502615793853	0.93	0.346822133743557	0.575323076561436	0.930498456599909	0.0069	0.0035	0.0888	0.0116	0.0502	0.0167	0.0197	0.0359	0.0018	0.0339	0.0423	0.1182	0.0015	0.0433	0.1067	0.0208	0.0149	0.0029	0.0014	0.0219	0.0195	0.1307	0.0459	0.095	0.0604	0.0015
15	rs11854344	55013872	0.76	0.674502615793853	0.93	0.346822133743557	0.574245323308679	0.968516181237214	0.0067	0.0034	0.0894	0.0117	0.0505	0.0162	0.0196	0.0354	0.0019	0.0342	0.0418	0.1174	0.0015	0.0434	0.1073	0.0208	0.015	0.0031	0.0013	0.0217	0.0194	0.1309	0.0461	0.0951	0.0605	0.0016
15	rs12913315	55026688	0.76	0.674502615793853	0.93	0.346822133743557	0.533408339177627	0.82726527443689	0.0067	0.0034	0.0899	0.0117	0.0507	0.016	0.0193	0.0352	0.0018	0.0343	0.0416	0.1173	0.0015	0.0435	0.1074	0.0206	0.0149	0.0031	0.0013	0.0214	0.0192	0.1315	0.0464	0.095	0.0605	0.0016
15	rs117058105	55031385	0.76	0.674502615793853	0.93	0.346822133743557	0.539342048579166	0.835437322595271	0.0067	0.0034	0.09	0.0118	0.0507	0.0159	0.0193	0.0351	0.0018	0.0343	0.0415	0.1173	0.0015	0.0435	0.1075	0.0206	0.0148	0.0031	0.0012	0.0214	0.0192	0.1317	0.0465	0.095	0.0606	0.0017
15	rs12912807	55032121	0.76	0.674502615793853	0.93	0.346822133743557	0.547082499456131	0.872805386023012	0.0067	0.0034	0.09	0.0118	0.0507	0.0159	0.0193	0.0351	0.0018	0.0343	0.0415	0.1173	0.0015	0.0435	0.1075	0.0206	0.0148	0.0031	0.0012	0.0214	0.0192	0.1317	0.0465	0.095	0.0606	0.0017
15	rs117467455	55033615	0.76	0.674502615793853	0.93	0.346822133743557	0.540323113863191	0.906107652665775	0.0066	0.0034	0.0901	0.0118	0.0507	0.0159	0.0192	0.0351	0.0018	0.0343	0.0415	0.1173	0.0015	0.0435	0.1075	0.0206	0.0148	0.0031	0.0012	0.0214	0.0192	0.1317	0.0465	0.095	0.0606	0.0017
15	rs28847270	55037195	0.76	0.674502615793853	0.93	0.346822133743557	0.523953380023428	0.927974711344602	0.0066	0.0034	0.0902	0.0118	0.0507	0.016	0.0192	0.035	0.0018	0.0343	0.0415	0.1173	0.0015	0.0435	0.1076	0.0206	0.0148	0.0031	0.0011	0.0214	0.0192	0.1318	0.0465	0.095	0.0605	0.0017
15	rs73409752	55039982	0.76	0.674502615793853	0.93	0.346822133743557	0.508204678413826	0.85648318620293	0.0067	0.0034	0.0904	0.0118	0.0508	0.016	0.0191	0.0349	0.0018	0.0344	0.0417	0.1172	0.0015	0.0435	0.1077	0.0205	0.0148	0.0028	9e-04	0.0213	0.0191	0.1319	0.0465	0.095	0.0604	0.0017
15	rs73409753	55040062	0.76	0.674502615793853	0.93	0.346822133743557	0.508586060218725	0.855862645191162	0.0067	0.0034	0.0904	0.0118	0.0508	0.016	0.0191	0.0349	0.0018	0.0344	0.0417	0.1172	0.0015	0.0435	0.1077	0.0205	0.0148	0.0028	9e-04	0.0213	0.0191	0.1319	0.0465	0.095	0.0604	0.0017
15	rs77112285	55054886	0.76	0.674502615793853	0.94	0.308944172156586	0.482035755196983	0.876233267060418	0.0071	0.0034	0.0906	0.0118	0.051	0.0161	0.0189	0.0346	0.0018	0.0344	0.0417	0.117	0.0015	0.0436	0.1077	0.0204	0.0147	0.0029	9e-04	0.0212	0.0192	0.1319	0.0465	0.095	0.0604	0.0017
15	rs2221238	55066985	0.76	0.674502615793853	0.99	0.161794913519683	0.529901944053118	0.827881445981671	0.0078	0.0034	0.091	0.0118	0.0512	0.0162	0.0186	0.034	0.0018	0.0346	0.0417	0.1166	0.0013	0.0438	0.108	0.0203	0.0144	0.0029	9e-04	0.0209	0.0192	0.1321	0.0465	0.095	0.0604	0.0018
15	rs36067227	55068454	0.76	0.674502615793853	0.98	0.18597139562509	0.531004626086381	0.759636035944304	0.0078	0.0034	0.0911	0.0117	0.0512	0.0162	0.0186	0.034	0.0018	0.0346	0.0418	0.1168	0.0013	0.0436	0.1079	0.0203	0.0144	0.0029	9e-04	0.0208	0.0192	0.1322	0.0465	0.0947	0.0605	0.0018
15	rs11629480	55078723	0.76	0.674502615793853	0.94	0.308944172156586	0.512981790104098	0.709341071891551	0.0083	0.0034	0.0912	0.0117	0.0512	0.0162	0.0186	0.0336	0.0018	0.0346	0.0419	0.1165	0.0012	0.0434	0.1079	0.0203	0.0145	0.0029	9e-04	0.0207	0.0191	0.1324	0.0463	0.0947	0.0605	0.0018
15	rs17237899	55085292	0.76	0.674502615793853	0.93	0.346822133743557	0.520283885230983	0.679684788468788	0.0083	0.0034	0.0916	0.0116	0.0513	0.0161	0.0188	0.0334	0.0019	0.035	0.0424	0.1159	0.0013	0.043	0.1078	0.0204	0.0148	0.0029	9e-04	0.0206	0.019	0.1328	0.0461	0.0946	0.0603	0.0019
15	rs117925139	55090860	0.76	0.674502615793853	0.92	0.387761932740255	0.504588388321454	0.61202412333014	0.0084	0.0034	0.0917	0.0116	0.0514	0.0161	0.0188	0.0333	0.0019	0.0352	0.0426	0.1156	0.0013	0.0429	0.1077	0.0205	0.0148	0.0029	9e-04	0.0205	0.0189	0.1329	0.0462	0.0945	0.0602	0.0019
15	rs4774192	55102387	0.75	0.745768311887514	0.92	0.387761932740255	0.506109528237693	0.558173275685782	0.0083	0.0034	0.092	0.0115	0.0517	0.0161	0.0187	0.0329	0.0019	0.0355	0.0429	0.115	0.0013	0.0431	0.1075	0.0205	0.0149	0.0028	9e-04	0.0204	0.0187	0.1332	0.0464	0.0942	0.0601	0.0019
15	rs2251653	55103631	0.75	0.745768311887514	0.91	0.431857736337621	0.460588616210695	0.568337778512303	0.0082	0.0034	0.092	0.0114	0.0517	0.016	0.0185	0.0329	0.0019	0.0355	0.043	0.1149	0.0014	0.0431	0.1078	0.0205	0.0154	0.0028	9e-04	0.0204	0.0187	0.1332	0.0464	0.094	0.06	0.0019
15	rs1159893	55111076	0.75	0.745768311887514	0.91	0.431857736337621	0.396145373058514	0.517282711529045	0.0082	0.0034	0.0923	0.0116	0.0517	0.016	0.0182	0.0326	0.0019	0.0357	0.0431	0.115	0.0014	0.0431	0.1077	0.0204	0.0156	0.0027	0.001	0.0203	0.0187	0.1332	0.0464	0.094	0.0599	0.0019
15	rs144993386	55117247	0.75	0.745768311887514	0.92	0.387761932740255	0.25916948701468	0.323110535645805	0.0078	0.0036	0.0929	0.0119	0.0512	0.017	0.0183	0.031	0.0021	0.0371	0.0443	0.1128	0.0018	0.0423	0.107	0.0209	0.0164	0.0024	0.001	0.0196	0.018	0.1343	0.0468	0.0949	0.0583	0.002
15	rs2695650	55120886	0.75	0.745768311887514	0.92	0.387761932740255	0.268670277711227	0.339518771510102	0.0078	0.0036	0.0929	0.0119	0.0512	0.017	0.0183	0.031	0.0021	0.0371	0.0444	0.1127	0.0019	0.0423	0.107	0.0209	0.0165	0.0024	0.001	0.0196	0.018	0.1344	0.0468	0.0949	0.0582	0.002
15	rs72734120	55121785	0.75	0.745768311887514	0.92	0.387761932740255	0.265878137716825	0.332387600426347	0.0078	0.0036	0.093	0.0118	0.0512	0.017	0.0182	0.0309	0.0022	0.0372	0.0444	0.1126	0.0019	0.0425	0.1071	0.0208	0.0164	0.0024	0.001	0.0198	0.018	0.1345	0.0468	0.0949	0.0579	0.002
15	rs17237975	55125813	0.75	0.745768311887514	0.92	0.387761932740255	0.240899196397716	0.249470313126324	0.0079	0.0036	0.0932	0.0118	0.0514	0.0174	0.0183	0.0304	0.0022	0.0367	0.0451	0.1121	0.0019	0.0424	0.1071	0.0209	0.0162	0.0024	0.001	0.0202	0.018	0.1348	0.0466	0.0947	0.0578	0.002
15	rs117142058	55126039	0.75	0.745768311887514	0.92	0.387761932740255	0.237710656140723	0.249470313126324	0.0079	0.0036	0.0932	0.0118	0.0514	0.0174	0.0183	0.0304	0.0022	0.0367	0.0452	0.1121	0.0019	0.0424	0.1071	0.0209	0.0162	0.0024	0.001	0.0202	0.018	0.1349	0.0465	0.0947	0.0578	0.002
15	rs117565817	55129936	0.75	0.745768311887514	0.92	0.387761932740255	0.224442027011895	0.230501438186522	0.0078	0.0037	0.0932	0.0117	0.0515	0.0175	0.0183	0.0301	0.0021	0.0365	0.0455	0.1122	0.0019	0.0423	0.1071	0.0209	0.0161	0.0024	0.001	0.0202	0.018	0.135	0.0464	0.0948	0.0576	0.002
15	rs77799373	55130349	0.75	0.745768311887514	0.92	0.387761932740255	0.222947826429516	0.22864215522869	0.0078	0.0037	0.0932	0.0117	0.0515	0.0174	0.0183	0.0301	0.0021	0.0365	0.0455	0.1122	0.0019	0.0423	0.1071	0.0209	0.0161	0.0024	0.001	0.0202	0.018	0.1351	0.0464	0.0948	0.0575	0.002
15	rs2651738	55133055	0.75	0.745768311887514	0.92	0.387761932740255	0.238312095193264	0.220714078183654	0.0078	0.0038	0.0933	0.0117	0.0517	0.017	0.0184	0.0299	0.002	0.0364	0.0458	0.1122	0.0019	0.0422	0.1072	0.0209	0.0161	0.0024	0.001	0.0201	0.0179	0.1353	0.0464	0.0949	0.0573	0.0021
15	rs117474060	55134363	0.75	0.745768311887514	0.92	0.387761932740255	0.204898759579713	0.191280562706626	0.0078	0.0038	0.0933	0.0117	0.0516	0.017	0.0184	0.0297	0.0021	0.0363	0.0459	0.1122	0.0019	0.0422	0.1074	0.021	0.0161	0.0024	0.001	0.0201	0.0179	0.1352	0.0462	0.095	0.0573	0.0021
15	rs35472795	55135646	0.75	0.745768311887514	0.92	0.387761932740255	0.199293151252878	0.100096571140738	0.008	0.0038	0.0932	0.0119	0.0506	0.0179	0.0186	0.0281	0.0025	0.035	0.0462	0.1122	0.0022	0.0425	0.1103	0.0216	0.0161	0.0025	0.001	0.0196	0.0177	0.1341	0.0442	0.0963	0.0571	0.0024
15	rs7176169	55135835	0.75	0.745768311887514	0.92	0.387761932740255	0.178518886400608	0.0946313543247389	0.0081	0.0038	0.0931	0.0119	0.051	0.0182	0.0186	0.0279	0.0025	0.0349	0.0462	0.1119	0.0023	0.042	0.1106	0.0215	0.0161	0.0025	0.001	0.0195	0.0178	0.1342	0.0438	0.0964	0.0576	0.0024
15	rs1915202	55136295	0.76	0.674502615793853	0.92	0.387761932740255	0.0923279766995612	0.0472149463288111	0.0084	0.0039	0.0945	0.0124	0.0503	0.0199	0.0191	0.0272	0.0025	0.0341	0.0448	0.1132	0.0025	0.0425	0.1108	0.0216	0.0165	0.0026	0.0015	0.0187	0.0174	0.1324	0.0416	0.0983	0.0566	0.0026
15	rs28385305	55136681	0.76	0.674502615793853	0.92	0.387761932740255	0.0989131674017276	0.0372745871565711	0.0085	0.0038	0.0946	0.0122	0.0501	0.0197	0.0194	0.0269	0.0024	0.0343	0.0439	0.1164	0.0025	0.043	0.111	0.022	0.016	0.0023	0.0015	0.0179	0.0173	0.1338	0.0409	0.0987	0.0546	0.0024
15	rs2414382	55136755	0.76	0.674502615793853	0.92	0.387761932740255	0.104482780888598	0.037596035498479	0.0085	0.0038	0.0946	0.0122	0.0503	0.0198	0.0194	0.0268	0.0024	0.0343	0.0438	0.1164	0.0025	0.043	0.111	0.022	0.016	0.0022	0.0015	0.018	0.0172	0.1339	0.0409	0.0987	0.0544	0.0024
15	rs2202085	55136950	0.76	0.674502615793853	0.92	0.387761932740255	0.0998368012203978	0.0397708889073667	0.0085	0.0038	0.0948	0.0121	0.0503	0.0197	0.0193	0.0267	0.0024	0.0342	0.0437	0.1167	0.0024	0.0432	0.1111	0.022	0.016	0.0022	0.0015	0.0179	0.017	0.1343	0.0407	0.0987	0.0542	0.0023
15	rs28407351	55150180	0.76	0.674502615793853	0.92	0.387761932740255	0.110626969620332	0.046150496103124	0.0087	0.0037	0.0952	0.0119	0.0503	0.0196	0.0192	0.0264	0.0023	0.0341	0.0434	0.1176	0.002	0.0436	0.1114	0.0221	0.0158	0.0021	0.0014	0.0177	0.0164	0.1358	0.0403	0.0989	0.0535	0.0021
15	rs116139628	55156867	0.76	0.674502615793853	0.93	0.346822133743557	0.110298161808747	0.0508398538774905	0.0084	0.0037	0.0952	0.0119	0.0502	0.0196	0.0192	0.0264	0.0023	0.0341	0.0434	0.1177	0.002	0.0436	0.1116	0.022	0.0158	0.0021	0.0014	0.0177	0.0164	0.1359	0.0406	0.0989	0.0535	0.0021
15	rs12148824	55157158	0.76	0.674502615793853	0.93	0.346822133743557	0.110435091599307	0.0520120982983859	0.0084	0.0037	0.0952	0.0119	0.0502	0.0196	0.0192	0.0264	0.0023	0.0341	0.0434	0.1177	0.002	0.0436	0.1116	0.022	0.0158	0.0021	0.0014	0.0177	0.0164	0.1359	0.0406	0.0989	0.0535	0.0021
15	rs12901433	55163547	0.76	0.674502615793853	0.94	0.308944172156586	0.122546658624723	0.054201789283204	0.0084	0.0036	0.0954	0.0119	0.0503	0.0196	0.0193	0.0263	0.0022	0.034	0.0434	0.1179	0.0018	0.0437	0.1117	0.022	0.0158	0.002	0.0013	0.0176	0.0163	0.1361	0.0406	0.099	0.0534	0.002
15	rs11071149	55171522	0.76	0.674502615793853	0.94	0.308944172156586	0.130404219958189	0.0659991280481195	0.0084	0.0036	0.0955	0.012	0.0504	0.0197	0.0193	0.0263	0.0022	0.034	0.0433	0.1182	0.0018	0.0435	0.1118	0.022	0.0158	0.002	0.0013	0.0176	0.0163	0.1362	0.0405	0.099	0.0533	0.002
15	rs11071150	55171696	0.76	0.674502615793853	0.94	0.308944172156586	0.129980084832901	0.0662051806236194	0.0084	0.0036	0.0955	0.012	0.0504	0.0197	0.0193	0.0263	0.0022	0.034	0.0433	0.1182	0.0018	0.0435	0.1118	0.022	0.0158	0.002	0.0013	0.0176	0.0163	0.1362	0.0405	0.099	0.0533	0.002
15	rs117283674	55171903	0.76	0.674502615793853	0.94	0.308944172156586	0.12886317611354	0.0640889964898821	0.0084	0.0036	0.0955	0.012	0.0504	0.0197	0.0193	0.0263	0.0022	0.034	0.0433	0.1182	0.0018	0.0435	0.1118	0.022	0.0158	0.002	0.0013	0.0176	0.0163	0.1362	0.0405	0.099	0.0533	0.002
15	rs117398268	55175445	0.76	0.674502615793853	0.94	0.308944172156586	0.120744237423991	0.0613348109297567	0.0083	0.0036	0.0956	0.012	0.0504	0.0197	0.0193	0.0263	0.0022	0.034	0.0434	0.1182	0.0018	0.0435	0.1118	0.022	0.0158	0.002	0.0013	0.0176	0.0163	0.1361	0.0405	0.0989	0.0532	0.002
15	rs117996123	55176577	0.76	0.674502615793853	0.94	0.308944172156586	0.121091821887736	0.0629408148667153	0.0083	0.0036	0.0956	0.012	0.0505	0.0197	0.0193	0.0262	0.0022	0.0341	0.0434	0.1182	0.0017	0.0435	0.1118	0.022	0.0157	0.002	0.0013	0.0176	0.0163	0.1361	0.0405	0.0989	0.0532	0.002
15	rs1915211	55192450	0.76	0.674502615793853	0.94	0.308944172156586	0.149895739381595	0.0899101185383723	0.0081	0.0035	0.0961	0.012	0.0509	0.0198	0.0195	0.0261	0.002	0.0342	0.0437	0.1187	0.0014	0.0437	0.1124	0.0221	0.0157	0.002	0.0012	0.0177	0.0162	0.1354	0.0406	0.0984	0.0526	0.0018
15	rs4774727	55196173	0.76	0.674502615793853	0.94	0.308944172156586	0.146783680304064	0.0957466836223474	0.0081	0.0035	0.0961	0.012	0.0509	0.0197	0.0195	0.026	0.002	0.0342	0.0436	0.1188	0.0014	0.0437	0.1125	0.0221	0.0156	0.002	0.0012	0.0177	0.0162	0.1354	0.0406	0.0984	0.0526	0.0017
15	rs2102944	55203301	0.77	0.607778593196603	0.94	0.308944172156586	0.171302474045403	0.105597853567557	0.0079	0.0035	0.0966	0.0119	0.0511	0.0197	0.0198	0.0258	0.0019	0.0342	0.043	0.1206	0.0013	0.0439	0.1137	0.0225	0.0156	0.0021	0.0012	0.0177	0.0159	0.1345	0.0402	0.0982	0.052	0.0015
15	rs28794334	55217403	0.77	0.607778593196603	0.94	0.308944172156586	0.160149398791451	0.100096571140738	0.0079	0.0035	0.0966	0.0119	0.0509	0.0196	0.0197	0.0258	0.0018	0.0341	0.043	0.1208	0.0013	0.044	0.114	0.0224	0.0157	0.0021	0.0011	0.0176	0.0158	0.1343	0.0401	0.0981	0.052	0.0015
15	rs118080370	55227605	0.77	0.607778593196603	0.95	0.274028283204826	0.159259703206944	0.103449469081106	0.0079	0.0034	0.0966	0.0119	0.0509	0.0196	0.0197	0.0257	0.0018	0.0341	0.043	0.121	0.0013	0.044	0.1141	0.0225	0.0157	0.0021	0.0011	0.0176	0.0158	0.1343	0.0401	0.0981	0.052	0.0015
15	rs117400853	55255054	0.77	0.607778593196603	0.95	0.274028283204826	0.171409445021082	0.122682269843163	0.0078	0.0034	0.0963	0.0119	0.0507	0.0195	0.0194	0.0256	0.0019	0.034	0.0428	0.1223	0.0014	0.0443	0.115	0.0228	0.016	0.0021	0.0011	0.0175	0.0156	0.1337	0.0399	0.0976	0.052	0.0015
15	rs12439051	55257079	0.77	0.607778593196603	0.96	0.241969076141015	0.175937295588736	0.13194296061607	0.0078	0.0034	0.0962	0.0119	0.0506	0.0195	0.0194	0.0256	0.0019	0.034	0.0428	0.1224	0.0015	0.0443	0.115	0.0228	0.016	0.0021	0.0011	0.0175	0.0156	0.1337	0.0399	0.0976	0.052	0.0014
15	rs7181209	55263417	0.77	0.607778593196603	0.96	0.241969076141015	0.179726187721043	0.13077171605386	0.0078	0.0034	0.0962	0.0119	0.0505	0.0196	0.0193	0.0255	0.0019	0.034	0.0428	0.1227	0.0015	0.0443	0.1152	0.0228	0.0161	0.0022	0.001	0.0174	0.0155	0.1335	0.0399	0.0975	0.052	0.0014
15	rs12904778	55265376	0.77	0.607778593196603	0.96	0.241969076141015	0.196041465827433	0.147044299516954	0.0078	0.0034	0.096	0.0119	0.0502	0.0197	0.0192	0.0254	0.0019	0.0339	0.0427	0.1234	0.0016	0.0443	0.1155	0.023	0.0163	0.0022	0.001	0.0173	0.0155	0.1332	0.0399	0.0975	0.052	0.0014
15	rs75899767	55268194	0.77	0.607778593196603	0.97	0.212655582583661	0.155056589292098	0.178259627940025	0.0077	0.0033	0.0961	0.0119	0.0509	0.0197	0.0194	0.0252	0.0017	0.0342	0.0428	0.1234	0.0016	0.0445	0.1157	0.0231	0.0162	0.0021	9e-04	0.0171	0.0153	0.1335	0.0389	0.0978	0.0517	0.0013
15	rs72738272	55270561	0.77	0.607778593196603	0.98	0.18597139562509	0.151416565783713	0.175153848982638	0.0077	0.0033	0.0961	0.0119	0.051	0.0198	0.0194	0.0252	0.0017	0.0342	0.0429	0.1232	0.0016	0.0445	0.1157	0.0231	0.0162	0.0021	9e-04	0.0171	0.0153	0.1335	0.0388	0.0978	0.0517	0.0013
15	rs1690348	55275674	0.77	0.607778593196603	0.97	0.212655582583661	0.144708982069068	0.153668968817247	0.0077	0.0033	0.0961	0.0119	0.0512	0.0198	0.0194	0.0252	0.0016	0.0343	0.0429	0.1228	0.0016	0.0445	0.1158	0.0232	0.0161	0.0021	9e-04	0.0171	0.0153	0.1336	0.0386	0.0979	0.0517	0.0013
15	rs75329718	55277229	0.77	0.607778593196603	0.97	0.212655582583661	0.139567495967922	0.156924214096603	0.0077	0.0033	0.0962	0.012	0.0513	0.0198	0.0193	0.0252	0.0016	0.0343	0.0429	0.1228	0.0016	0.0445	0.1159	0.0232	0.0161	0.0021	9e-04	0.0171	0.0153	0.1336	0.0386	0.0979	0.0517	0.0013
15	rs117223070	55279662	0.77	0.607778593196603	0.97	0.212655582583661	0.13717903308594	0.171670142682555	0.0077	0.0032	0.0961	0.012	0.0514	0.0197	0.0193	0.0252	0.0015	0.0344	0.0429	0.1228	0.0016	0.0445	0.1159	0.0232	0.0161	0.002	9e-04	0.0171	0.0153	0.1335	0.0385	0.0984	0.0516	0.0013
15	rs1919160	55281181	0.77	0.607778593196603	0.97	0.212655582583661	0.139946881701775	0.186871369457238	0.0077	0.0032	0.0961	0.0121	0.0514	0.0197	0.0193	0.0252	0.0015	0.0344	0.0429	0.1229	0.0016	0.0444	0.1159	0.0233	0.0161	0.002	9e-04	0.0171	0.0152	0.1335	0.0385	0.0984	0.0516	0.0013
15	rs1358531	55282610	0.77	0.607778593196603	0.97	0.212655582583661	0.141948775962552	0.185749077005445	0.0077	0.0032	0.0962	0.012	0.0514	0.0196	0.0192	0.0252	0.0015	0.0344	0.0429	0.1229	0.0016	0.0445	0.116	0.0232	0.016	0.002	9e-04	0.0171	0.0152	0.1335	0.0385	0.0986	0.0516	0.0012
15	rs78624145	55289269	0.77	0.607778593196603	0.97	0.212655582583661	0.146360834385726	0.186769247482587	0.0076	0.0032	0.0962	0.0119	0.0515	0.0197	0.0192	0.0251	0.0015	0.0344	0.0429	0.1231	0.0016	0.0445	0.1162	0.0232	0.0159	0.002	9e-04	0.017	0.0152	0.1333	0.0384	0.0992	0.0514	0.0012
15	rs28579994	55293021	0.78	0.545501786478432	0.98	0.18597139562509	0.162420937394248	0.19863675037244	0.0075	0.0031	0.0962	0.0119	0.0516	0.0198	0.0191	0.0249	0.0015	0.0343	0.0429	0.1236	0.0016	0.0445	0.1161	0.0233	0.0158	0.002	0.001	0.0167	0.015	0.1328	0.0382	0.1005	0.051	0.0012
15	rs1690354	55297718	0.78	0.545501786478432	0.98	0.18597139562509	0.199682284089926	0.220714078183654	0.0074	0.003	0.096	0.012	0.0515	0.0199	0.0191	0.0245	0.0016	0.0342	0.0428	0.1244	0.0016	0.0444	0.1159	0.0233	0.0157	0.002	0.001	0.0164	0.0149	0.1322	0.0378	0.103	0.0504	0.0012
15	rs75099071	55298596	0.78	0.545501786478432	0.98	0.18597139562509	0.196851533442783	0.222552184077505	0.0074	0.0031	0.0961	0.012	0.0516	0.0199	0.0191	0.0245	0.0016	0.0341	0.0428	0.1244	0.0016	0.0444	0.1159	0.0233	0.0156	0.0021	0.0011	0.0164	0.0149	0.1322	0.0378	0.103	0.0504	0.0012
15	rs1728867	55306814	0.78	0.545501786478432	0.97	0.212655582583661	0.219441956494774	0.227441694554752	0.0074	0.0032	0.0966	0.0121	0.0521	0.0201	0.0191	0.0244	0.0016	0.0339	0.043	0.124	0.0017	0.0445	0.1159	0.0234	0.0152	0.0023	0.0011	0.0165	0.0148	0.1315	0.0377	0.1031	0.05	0.0012
15	rs17238108	55313480	0.78	0.545501786478432	0.97	0.212655582583661	0.206403188347246	0.237765735486147	0.0073	0.0032	0.0959	0.0122	0.052	0.0201	0.0192	0.0241	0.0016	0.0335	0.0429	0.124	0.0017	0.0445	0.1156	0.0234	0.0154	0.0024	0.0011	0.0166	0.0147	0.1324	0.0378	0.1037	0.0497	0.0012
15	rs1690374	55316919	0.78	0.545501786478432	0.97	0.212655582583661	0.204701271789533	0.239759453700918	0.0073	0.0032	0.0957	0.0122	0.052	0.0201	0.0192	0.0241	0.0016	0.0334	0.0428	0.124	0.0017	0.0445	0.1154	0.0234	0.0154	0.0024	0.0011	0.0167	0.0147	0.1326	0.0379	0.1039	0.0497	0.0012
15	rs8027977	55323064	0.78	0.545501786478432	0.97	0.212655582583661	0.214545395228939	0.32457021025681	0.0073	0.0031	0.0953	0.0122	0.052	0.0202	0.0194	0.0238	0.0016	0.0333	0.0424	0.1241	0.0018	0.0444	0.1155	0.0234	0.0155	0.0024	0.0011	0.0166	0.0146	0.1329	0.0378	0.1047	0.0495	0.0013
15	rs28591378	55323954	0.78	0.545501786478432	0.97	0.212655582583661	0.1961956177304	0.251156942551563	0.0073	0.0031	0.0953	0.0123	0.052	0.0202	0.0194	0.0237	0.0016	0.0333	0.0424	0.1241	0.0018	0.0443	0.1155	0.0234	0.0156	0.0024	0.0011	0.0166	0.0146	0.133	0.0377	0.1048	0.0494	0.0013
15	rs17818951	55327838	0.78	0.545501786478432	0.97	0.212655582583661	0.209550732618169	0.33165241223901	0.0072	0.0031	0.0949	0.0123	0.0523	0.0208	0.0191	0.0234	0.0016	0.0334	0.0428	0.1239	0.0019	0.0442	0.1151	0.0232	0.0158	0.0022	0.0011	0.0166	0.0147	0.1336	0.0383	0.1048	0.0485	0.0012
15	rs75314534	55328570	0.78	0.545501786478432	0.97	0.212655582583661	0.208312414593265	0.328960794301341	0.0072	0.0031	0.0949	0.0123	0.0523	0.0208	0.0191	0.0234	0.0016	0.0335	0.0428	0.1238	0.0019	0.0443	0.115	0.0232	0.0158	0.0022	0.0011	0.0167	0.0147	0.1336	0.0384	0.1047	0.0485	0.0012
15	rs12917149	55342771	0.78	0.545501786478432	0.96	0.241969076141015	0.223403796870165	0.340629262954728	0.0072	0.0031	0.0951	0.0123	0.0526	0.0211	0.019	0.0232	0.0016	0.0337	0.043	0.1236	0.0019	0.044	0.1148	0.0231	0.016	0.0021	0.001	0.0167	0.0148	0.1338	0.0385	0.1045	0.0484	0.0011
15	rs1950030	55344052	0.78	0.545501786478432	0.95	0.274028283204826	0.212846239720398	0.350297192764803	0.0072	0.0031	0.0949	0.0123	0.0527	0.0209	0.019	0.0233	0.0016	0.0336	0.0429	0.1235	0.0019	0.0441	0.1148	0.023	0.0161	0.0021	0.001	0.0167	0.0148	0.1336	0.0386	0.1047	0.0487	0.0011
15	rs35935950	55344851	0.78	0.545501786478432	0.94	0.308944172156586	0.191981596566977	0.300142419931061	0.0072	0.0032	0.0948	0.0123	0.0528	0.0209	0.0189	0.0233	0.0016	0.0336	0.0428	0.1235	0.002	0.0442	0.1146	0.0229	0.0163	0.0022	0.001	0.0168	0.0148	0.1336	0.0386	0.1043	0.0488	0.0011
15	rs1728891	55354570	0.78	0.545501786478432	0.93	0.346822133743557	0.225399570326386	0.291027713771247	0.0076	0.0036	0.0943	0.0123	0.0528	0.0209	0.0182	0.0224	0.0016	0.0348	0.0433	0.1234	0.0022	0.0429	0.1141	0.0233	0.0168	0.0022	0.0011	0.0171	0.0143	0.1323	0.0397	0.1049	0.0489	0.0011
15	rs118160674	55355088	0.78	0.545501786478432	0.92	0.387761932740255	0.220346378638669	0.261807608332423	0.0076	0.0036	0.0943	0.0123	0.0529	0.0209	0.0182	0.0224	0.0016	0.0348	0.0433	0.1234	0.0022	0.0429	0.1141	0.0233	0.0168	0.0022	0.0011	0.0172	0.0143	0.1323	0.0398	0.1049	0.0488	0.0011
15	rs72740158	55355443	0.78	0.545501786478432	0.92	0.387761932740255	0.221624323925123	0.235556771106777	0.0076	0.0036	0.0942	0.0123	0.0529	0.0209	0.0182	0.0224	0.0016	0.0348	0.0433	0.1234	0.0022	0.0428	0.1141	0.0232	0.0168	0.0022	0.0011	0.0172	0.0143	0.1323	0.0398	0.1049	0.0488	0.0011
15	rs72740160	55356059	0.78	0.545501786478432	0.92	0.387761932740255	0.22245099720845	0.262720436874489	0.0077	0.0036	0.0942	0.0122	0.0529	0.0209	0.0182	0.0224	0.0016	0.0348	0.0433	0.1234	0.0022	0.0428	0.1141	0.0232	0.0167	0.0022	0.0011	0.0172	0.0143	0.1323	0.0399	0.1049	0.0488	0.0011
15	rs723615	55368124	0.78	0.545501786478432	0.92	0.387761932740255	0.358897606194796	0.16978921223035	0.0084	0.0037	0.0938	0.0115	0.0535	0.0207	0.0175	0.0222	0.0016	0.0355	0.044	0.1237	0.0025	0.0416	0.1139	0.023	0.0163	0.0022	0.0013	0.0176	0.0144	0.1322	0.0412	0.1043	0.0486	0.001
15	rs76130932	55373552	0.78	0.545501786478432	0.92	0.387761932740255	0.365775959900138	0.155868386197189	0.0085	0.0037	0.0938	0.0115	0.0535	0.0207	0.0175	0.0222	0.0017	0.0355	0.044	0.1238	0.0024	0.0415	0.1139	0.0229	0.0163	0.0022	0.0013	0.0176	0.0143	0.1322	0.0416	0.1043	0.0486	0.001
15	rs118038645	55382705	0.78	0.545501786478432	0.91	0.431857736337621	0.393787257454395	0.164580858810211	0.0085	0.0037	0.0935	0.0114	0.054	0.0205	0.0174	0.0223	0.0017	0.0356	0.044	0.1239	0.0025	0.0414	0.1138	0.0228	0.0162	0.0022	0.0013	0.0176	0.0142	0.1319	0.0419	0.1042	0.0485	0.001
15	rs504529	55390344	0.78	0.545501786478432	0.91	0.431857736337621	0.464170673794732	0.177456329898865	0.0089	0.0038	0.0932	0.0111	0.0541	0.0202	0.0172	0.0224	0.0019	0.0355	0.0439	0.1241	0.0026	0.0409	0.1137	0.0226	0.0162	0.0023	0.0014	0.0178	0.0141	0.132	0.0425	0.1041	0.0485	0.0011
15	rs75442458	55390571	0.78	0.545501786478432	0.91	0.431857736337621	0.465022642346721	0.176453972397721	0.0089	0.0038	0.0932	0.0111	0.0541	0.0202	0.0172	0.0224	0.0019	0.0356	0.0439	0.1241	0.0026	0.0409	0.1137	0.0226	0.0162	0.0023	0.0014	0.0178	0.0141	0.132	0.0425	0.1041	0.0485	0.0011
15	rs76796898	55392433	0.78	0.545501786478432	0.91	0.431857736337621	0.487378108225267	0.159623183808191	0.0089	0.0038	0.093	0.0111	0.0543	0.0202	0.0172	0.0225	0.0019	0.0356	0.044	0.1243	0.0026	0.0407	0.1135	0.0225	0.0162	0.0023	0.0014	0.0178	0.0141	0.1322	0.0427	0.1039	0.0486	0.0011
15	rs480962	55392930	0.78	0.545501786478432	0.91	0.431857736337621	0.497078542516628	0.174854293958942	0.009	0.0038	0.093	0.0111	0.0543	0.0202	0.0172	0.0225	0.0019	0.0356	0.044	0.1243	0.0026	0.0406	0.1134	0.0225	0.0162	0.0023	0.0015	0.0178	0.0141	0.1322	0.0428	0.1038	0.0486	0.0011
15	rs7175635	55393183	0.78	0.545501786478432	0.91	0.431857736337621	0.496449928659993	0.165069777592958	0.009	0.0038	0.093	0.0111	0.0543	0.0202	0.0172	0.0225	0.0019	0.0356	0.044	0.1243	0.0026	0.0406	0.1134	0.0225	0.0161	0.0023	0.0015	0.0178	0.0141	0.1322	0.0428	0.1038	0.0486	0.0011
15	rs16975936	55400872	0.78	0.545501786478432	0.91	0.431857736337621	0.527893972319128	0.147420018860271	0.0094	0.0038	0.093	0.0109	0.0544	0.0201	0.0172	0.0227	0.0019	0.0357	0.0444	0.1245	0.0025	0.0404	0.1132	0.0222	0.0161	0.0022	0.0014	0.0178	0.0141	0.1323	0.0431	0.1035	0.0482	0.0011
15	rs4356416	55405455	0.78	0.545501786478432	0.91	0.431857736337621	0.557993110264599	0.133661706529128	0.0096	0.0037	0.0929	0.0108	0.0546	0.02	0.0173	0.0227	0.0019	0.0358	0.0448	0.1245	0.0024	0.0405	0.113	0.0219	0.0162	0.0022	0.0014	0.0179	0.014	0.1324	0.0434	0.1036	0.0477	0.0011
15	rs117051270	55405555	0.78	0.545501786478432	0.92	0.387761932740255	0.567262926035839	0.138682962107109	0.0096	0.0037	0.0929	0.0108	0.0546	0.0201	0.0174	0.0226	0.0019	0.0358	0.0448	0.1245	0.0024	0.0405	0.1128	0.0219	0.0162	0.0022	0.0014	0.0179	0.014	0.1323	0.0434	0.1036	0.0477	0.0011
15	rs28544512	55405966	0.78	0.545501786478432	0.91	0.431857736337621	0.569675394144155	0.111042965294375	0.0096	0.0037	0.0929	0.0108	0.0547	0.0202	0.0175	0.0226	0.0019	0.0358	0.0448	0.1244	0.0024	0.0405	0.1128	0.0219	0.0162	0.0022	0.0014	0.0179	0.014	0.1323	0.0434	0.1036	0.0477	0.0011
15	rs77947358	55417300	0.78	0.545501786478432	0.91	0.431857736337621	0.561985691226453	0.109356351537263	0.0097	0.0037	0.0929	0.0108	0.0548	0.0201	0.0173	0.0225	0.0019	0.0358	0.0451	0.1248	0.0024	0.0406	0.1127	0.0217	0.0162	0.0022	0.0014	0.018	0.0138	0.132	0.0433	0.1034	0.0478	0.0011
15	rs723262	55420915	0.78	0.545501786478432	0.91	0.431857736337621	0.557395375089847	0.0941549343395938	0.0097	0.0037	0.0929	0.0109	0.0548	0.0201	0.0173	0.0224	0.0019	0.0358	0.0452	0.125	0.0024	0.0407	0.1126	0.0217	0.0162	0.0022	0.0014	0.018	0.0138	0.1318	0.0432	0.1033	0.0479	0.001
15	rs79970901	55424318	0.78	0.545501786478432	0.91	0.431857736337621	0.538753814055863	0.104934992509579	0.0097	0.0037	0.0928	0.0109	0.0548	0.0201	0.0172	0.0224	0.0019	0.0358	0.0452	0.1252	0.0023	0.0408	0.1126	0.0216	0.0163	0.0022	0.0014	0.0181	0.0137	0.1317	0.0432	0.1033	0.048	0.001
15	rs72740182	55426862	0.78	0.545501786478432	0.91	0.431857736337621	0.508331790460099	0.109945540879204	0.0098	0.0037	0.0928	0.0109	0.0548	0.0201	0.0172	0.0224	0.002	0.0358	0.0452	0.1252	0.0024	0.0408	0.1124	0.0216	0.0163	0.0022	0.0014	0.0182	0.0137	0.1316	0.0431	0.1031	0.048	0.0011
15	rs117117562	55429602	0.78	0.545501786478432	0.91	0.431857736337621	0.507632862608073	0.123209689104335	0.0098	0.0037	0.0928	0.011	0.0548	0.0201	0.0172	0.0224	0.002	0.0357	0.0452	0.1253	0.0024	0.0409	0.1125	0.0216	0.0163	0.0022	0.0014	0.0182	0.0137	0.1316	0.0431	0.1031	0.048	0.0011
15	rs16976022	55454261	0.78	0.545501786478432	0.91	0.431857736337621	0.444250526957	0.144423980149105	0.0098	0.0038	0.0927	0.0112	0.0547	0.0201	0.0168	0.0224	0.0019	0.0359	0.0455	0.1264	0.0023	0.0412	0.1125	0.0212	0.0164	0.0022	0.0014	0.0184	0.0137	0.1307	0.0427	0.1031	0.0483	0.001
15	rs73405894	55462532	0.78	0.545501786478432	0.91	0.431857736337621	0.460770427578822	0.178862923126059	0.0098	0.0038	0.0928	0.0112	0.0548	0.0201	0.0168	0.0225	0.002	0.0358	0.0454	0.1268	0.0023	0.0409	0.1125	0.0211	0.0164	0.0022	0.0014	0.0184	0.0136	0.1306	0.0427	0.1032	0.0482	0.0011
15	rs28600759	55462766	0.78	0.545501786478432	0.91	0.431857736337621	0.459074885759247	0.183714477515558	0.0098	0.0038	0.0928	0.0112	0.0548	0.0201	0.0168	0.0225	0.002	0.0358	0.0454	0.1268	0.0023	0.0409	0.1125	0.0211	0.0164	0.0022	0.0014	0.0184	0.0136	0.1306	0.0427	0.1032	0.0482	0.0011
15	rs3759861	55473192	0.78	0.545501786478432	0.91	0.431857736337621	0.466362989814313	0.196659018326756	0.0099	0.0039	0.0924	0.0109	0.0548	0.0206	0.0164	0.0228	0.0019	0.0361	0.0451	0.1286	0.0024	0.041	0.1126	0.0208	0.0162	0.0022	0.0014	0.0182	0.0133	0.1312	0.0427	0.1028	0.0468	0.0013
15	rs76964370	55478679	0.78	0.545501786478432	0.91	0.431857736337621	0.470579001100267	0.208624311328845	0.0099	0.004	0.0922	0.0108	0.0549	0.0205	0.0162	0.0229	0.0019	0.0361	0.0451	0.1289	0.0024	0.0411	0.1124	0.0208	0.0162	0.0022	0.0014	0.0182	0.0133	0.1312	0.0428	0.1027	0.0468	0.0013
15	rs17238164	55483890	0.78	0.545501786478432	0.91	0.431857736337621	0.478819325147005	0.234124505675388	0.0099	0.004	0.0921	0.0108	0.0549	0.0205	0.0162	0.023	0.0019	0.0361	0.0451	0.129	0.0024	0.0411	0.1124	0.0208	0.0162	0.0021	0.0014	0.0182	0.0132	0.1312	0.0428	0.1026	0.0468	0.0012
15	rs9300	55489065	0.78	0.545501786478432	0.91	0.431857736337621	0.474321576424388	0.217052884243873	0.0099	0.004	0.0921	0.0108	0.0549	0.0205	0.0162	0.023	0.0019	0.0362	0.0451	0.1291	0.0024	0.0411	0.1123	0.0208	0.0162	0.0021	0.0014	0.0182	0.0132	0.1312	0.0428	0.1026	0.0468	0.0012
15	rs28517668	55489907	0.78	0.545501786478432	0.9	0.479198205640863	0.474813474852879	0.221146125014922	0.0099	0.004	0.0921	0.0108	0.0549	0.0205	0.0162	0.023	0.0019	0.0362	0.0451	0.1291	0.0024	0.0411	0.1123	0.0208	0.0162	0.0021	0.0014	0.0182	0.0132	0.1312	0.0428	0.1026	0.0468	0.0012
15	rs9920737	55505761	0.78	0.545501786478432	0.89	0.529866637543626	0.447471068232228	0.191177626640573	0.0099	0.004	0.092	0.0108	0.0549	0.0205	0.0163	0.0231	0.0019	0.0363	0.045	0.1292	0.0023	0.0412	0.1124	0.0207	0.0163	0.0021	0.0014	0.0182	0.0132	0.1311	0.0428	0.1024	0.0469	0.0013
15	rs76059106	55509513	0.78	0.545501786478432	0.89	0.529866637543626	0.438849246813841	0.170283492808381	0.0099	0.004	0.0916	0.0109	0.0553	0.0205	0.0164	0.0233	0.0018	0.0369	0.0451	0.1293	0.0024	0.0416	0.1123	0.0206	0.0163	0.002	0.0014	0.0182	0.0131	0.1298	0.043	0.1023	0.0467	0.0013
15	rs12440420	55517432	0.78	0.545501786478432	0.89	0.529866637543626	0.436131335849252	0.22831455349627	0.01	0.0041	0.0913	0.011	0.0556	0.0205	0.0165	0.0236	0.0018	0.0374	0.0449	0.1294	0.0025	0.0418	0.1124	0.0205	0.0163	0.002	0.0014	0.0184	0.0129	0.129	0.0432	0.1019	0.0466	0.0014
15	rs12148498	55531039	0.78	0.545501786478432	0.9	0.479198205640863	0.336748191957411	0.157501188250261	0.0099	0.0041	0.0909	0.0112	0.0556	0.0202	0.0164	0.0243	0.0015	0.0372	0.0444	0.1304	0.0025	0.0434	0.1111	0.0202	0.0166	0.0017	0.0013	0.0181	0.0127	0.1286	0.043	0.1031	0.0463	0.0015
15	rs7170936	55532655	0.78	0.545501786478432	0.9	0.479198205640863	0.344189851807451	0.163702091825455	0.0099	0.0041	0.0909	0.0112	0.0556	0.0202	0.0164	0.0243	0.0015	0.0372	0.0444	0.1304	0.0025	0.0434	0.1111	0.0202	0.0166	0.0017	0.0013	0.0181	0.0127	0.1286	0.043	0.1031	0.0463	0.0015
15	rs526213	55535235	0.78	0.545501786478432	0.9	0.479198205640863	0.355057976875544	0.151101331023699	0.0099	0.0041	0.0909	0.0112	0.0555	0.0202	0.0164	0.0243	0.0015	0.0372	0.0444	0.1306	0.0025	0.0434	0.111	0.0202	0.0167	0.0017	0.0013	0.0181	0.0127	0.1286	0.043	0.1032	0.0463	0.0015
15	rs11630859	55549561	0.78	0.545501786478432	0.9	0.479198205640863	0.340796822314723	0.135115418735565	0.0096	0.0041	0.0897	0.0111	0.0561	0.02	0.0166	0.0246	0.0013	0.0374	0.0435	0.1325	0.0023	0.0444	0.1099	0.0198	0.0168	0.0017	0.0012	0.0178	0.0126	0.1283	0.0428	0.1046	0.0461	0.0014
15	rs116853971	55552600	0.78	0.545501786478432	0.9	0.479198205640863	0.37070669288458	0.157597423766489	0.0094	0.0039	0.0894	0.0112	0.0574	0.0201	0.0166	0.025	0.0012	0.0376	0.0429	0.1335	0.0021	0.0449	0.1095	0.0197	0.0167	0.0017	0.001	0.0176	0.0126	0.1281	0.0427	0.1041	0.0457	0.0013
15	rs12050885	55558624	0.78	0.545501786478432	0.9	0.479198205640863	0.417051723729596	0.105431987062848	0.0093	0.0039	0.0892	0.0113	0.0586	0.0202	0.0166	0.0256	0.0011	0.0381	0.0423	0.1342	0.0018	0.0455	0.1091	0.0196	0.0165	0.0016	9e-04	0.0175	0.0127	0.1278	0.0426	0.1036	0.0451	0.0012
15	rs12912490	55563495	0.78	0.545501786478432	0.9	0.479198205640863	0.445799729044841	0.157693680167223	0.0091	0.0038	0.089	0.0112	0.0587	0.0197	0.0165	0.0255	0.0011	0.0382	0.0421	0.1351	0.0018	0.0456	0.1091	0.0195	0.0165	0.0015	9e-04	0.0176	0.0132	0.1277	0.0426	0.1035	0.0455	0.0012
15	rs62018098	55570561	0.77	0.607778593196603	0.9	0.479198205640863	0.472111099931601	0.231049213389563	0.009	0.0039	0.0888	0.0112	0.059	0.0195	0.0163	0.0253	0.0011	0.0384	0.0421	0.1354	0.0017	0.0456	0.1093	0.0194	0.0164	0.0015	9e-04	0.0175	0.0136	0.1282	0.0426	0.1033	0.0451	0.0013
15	rs112759382	55576019	0.77	0.607778593196603	0.91	0.431857736337621	0.492686289026334	0.206191285363233	0.009	0.0038	0.0887	0.0113	0.059	0.0194	0.0162	0.0254	0.0011	0.0383	0.0421	0.1354	0.0017	0.0455	0.1092	0.0194	0.0163	0.0015	9e-04	0.0174	0.0139	0.1285	0.0429	0.1031	0.0451	0.0014
15	rs11629613	55577303	0.77	0.607778593196603	0.91	0.431857736337621	0.500732046016363	0.203767785973492	0.009	0.0038	0.0887	0.0113	0.0591	0.0194	0.0163	0.0254	0.0011	0.0382	0.0421	0.1355	0.0017	0.0456	0.109	0.0193	0.0163	0.0015	9e-04	0.0174	0.014	0.1285	0.0429	0.1031	0.0451	0.0014
15	rs80018293	55578626	0.77	0.607778593196603	0.91	0.431857736337621	0.496889918170251	0.195309681052254	0.009	0.0038	0.0887	0.0113	0.059	0.0194	0.0163	0.0254	0.0011	0.0382	0.042	0.1355	0.0017	0.0456	0.1089	0.0193	0.0163	0.0015	9e-04	0.0174	0.014	0.1285	0.0429	0.103	0.0451	0.0014
15	rs12438915	55611918	0.77	0.607778593196603	0.91	0.431857736337621	0.507759906141815	0.204504360313567	0.009	0.0038	0.0887	0.0114	0.0589	0.0196	0.0162	0.0256	0.0011	0.0379	0.042	0.1357	0.0017	0.0455	0.1085	0.0192	0.0162	0.0014	8e-04	0.0173	0.0141	0.129	0.0431	0.1028	0.0452	0.0015
15	rs73415540	55613659	0.77	0.607778593196603	0.91	0.431857736337621	0.504778410744721	0.201039732629142	0.009	0.0038	0.0887	0.0114	0.0589	0.0196	0.0163	0.0256	0.0011	0.0379	0.042	0.1357	0.0017	0.0455	0.1085	0.0191	0.0162	0.0014	8e-04	0.0173	0.0141	0.129	0.0431	0.1028	0.0452	0.0015
15	rs2290344	55619796	0.77	0.607778593196603	0.91	0.431857736337621	0.508204678413826	0.199053962880584	0.009	0.0038	0.0887	0.0114	0.0589	0.0197	0.0163	0.0256	0.0011	0.0379	0.042	0.1357	0.0017	0.0455	0.1085	0.0191	0.0162	0.0014	8e-04	0.0173	0.0141	0.129	0.0431	0.1028	0.0452	0.0015
15	rs35396030	55630074	0.77	0.607778593196603	0.91	0.431857736337621	0.529318611647599	0.205769121028153	0.009	0.0038	0.0885	0.0114	0.0589	0.0197	0.0163	0.0256	0.0011	0.038	0.0419	0.1359	0.0017	0.0455	0.1083	0.0192	0.0162	0.0014	8e-04	0.0173	0.0143	0.129	0.0431	0.1028	0.0452	0.0015
15	rs574923	55631869	0.77	0.607778593196603	0.91	0.431857736337621	0.534709786079813	0.208306422178862	0.009	0.0038	0.0885	0.0114	0.0589	0.0197	0.0163	0.0256	0.0011	0.038	0.0418	0.136	0.0017	0.0455	0.1082	0.0192	0.0162	0.0014	8e-04	0.0173	0.0143	0.1289	0.0431	0.1028	0.0452	0.0015
15	rs678892	55632859	0.77	0.607778593196603	0.91	0.431857736337621	0.505729037463347	0.209685103519305	0.009	0.0038	0.0885	0.0114	0.0589	0.0194	0.0163	0.0256	0.0011	0.038	0.0419	0.136	0.0017	0.0455	0.1082	0.0192	0.0162	0.0014	8e-04	0.0173	0.0143	0.129	0.043	0.1028	0.0454	0.0015
15	rs3743203	55648962	0.77	0.607778593196603	0.91	0.431857736337621	0.634766380473224	0.211918564804875	0.0091	0.0039	0.0877	0.0116	0.0597	0.0193	0.0164	0.0255	0.0013	0.0381	0.0419	0.1366	0.0017	0.0462	0.1074	0.0194	0.016	0.0013	8e-04	0.0171	0.014	0.1292	0.0436	0.1014	0.0454	0.0016
15	rs77400550	55649334	0.77	0.607778593196603	0.91	0.431857736337621	0.626330334584954	0.208942361440764	0.0091	0.0039	0.0877	0.0116	0.0597	0.0193	0.0164	0.0255	0.0013	0.0381	0.0419	0.1366	0.0017	0.0462	0.1073	0.0194	0.016	0.0013	8e-04	0.0171	0.014	0.1292	0.0436	0.1014	0.0454	0.0016
15	rs16976298	55660226	0.77	0.607778593196603	0.91	0.431857736337621	0.654292678766943	0.199158311975777	0.0094	0.0039	0.0877	0.0116	0.0599	0.0192	0.0164	0.0255	0.0013	0.0382	0.0419	0.1367	0.0018	0.0465	0.1069	0.0193	0.0159	0.0014	8e-04	0.0172	0.0138	0.1291	0.0438	0.1011	0.0453	0.0016
15	rs145070689	55664073	0.77	0.607778593196603	0.91	0.431857736337621	0.663904434381952	0.203767785973492	0.0094	0.0039	0.0877	0.0117	0.0598	0.0192	0.0164	0.0255	0.0013	0.0382	0.0419	0.1367	0.0018	0.0465	0.1068	0.0193	0.0159	0.0014	8e-04	0.0172	0.0138	0.1293	0.0438	0.101	0.0453	0.0016
15	rs117236526	55664110	0.77	0.607778593196603	0.91	0.431857736337621	0.640419006187623	0.196035857813429	0.0094	0.0039	0.0877	0.0116	0.0598	0.0192	0.0164	0.0255	0.0013	0.0381	0.0418	0.1366	0.0018	0.0465	0.1068	0.0193	0.0159	0.0014	0.0011	0.0172	0.0138	0.1293	0.0438	0.101	0.0452	0.0016
15	rs12443448	55664572	0.77	0.607778593196603	0.91	0.431857736337621	0.643395766463765	0.195309681052254	0.0094	0.0039	0.0877	0.0116	0.0598	0.0192	0.0164	0.0255	0.0013	0.0381	0.0418	0.1366	0.0018	0.0465	0.1068	0.0193	0.0159	0.0014	0.0011	0.0172	0.0138	0.1293	0.0438	0.101	0.0452	0.0016
15	rs7169948	55687897	0.77	0.607778593196603	0.91	0.431857736337621	0.699293345094982	0.254427924721976	0.0095	0.0039	0.0881	0.0117	0.06	0.0192	0.0164	0.0255	0.0014	0.0381	0.0417	0.1369	0.0018	0.0466	0.106	0.0191	0.0159	0.0015	0.0012	0.0172	0.0137	0.1292	0.044	0.101	0.0452	0.0016
15	rs116841286	55699583	0.77	0.607778593196603	0.91	0.431857736337621	0.696570198123572	0.251719950842985	0.0095	0.0039	0.0881	0.0117	0.06	0.0192	0.0164	0.0255	0.0014	0.0381	0.0417	0.1369	0.0018	0.0466	0.1059	0.0191	0.0159	0.0015	0.0012	0.0172	0.0137	0.1292	0.044	0.101	0.0452	0.0016
15	rs16953240	55700981	0.77	0.607778593196603	0.91	0.431857736337621	0.696937913846396	0.251044388737988	0.0095	0.0039	0.0881	0.0117	0.06	0.0192	0.0164	0.0255	0.0014	0.0381	0.0417	0.1369	0.0018	0.0466	0.1059	0.0191	0.0159	0.0015	0.0012	0.0172	0.0137	0.1292	0.044	0.101	0.0452	0.0016
15	rs57809907	55722882	0.77	0.607778593196603	0.9	0.479198205640863	0.706306894475886	0.265693967193314	0.0095	0.0038	0.0881	0.0118	0.06	0.0192	0.0165	0.0256	0.0014	0.038	0.0415	0.1371	0.0018	0.0466	0.1058	0.019	0.016	0.0015	0.0012	0.0173	0.0136	0.1292	0.0442	0.1007	0.0454	0.0016
15	rs7167170	55727587	0.77	0.607778593196603	0.9	0.479198205640863	0.691138143846848	0.2668404056607	0.0095	0.0038	0.0881	0.0118	0.0599	0.0191	0.0165	0.0254	0.0015	0.0379	0.0415	0.1371	0.0018	0.0466	0.1058	0.019	0.016	0.0016	0.0012	0.0173	0.0136	0.1293	0.0442	0.1006	0.0454	0.0017
15	rs118119547	55733216	0.77	0.607778593196603	0.9	0.479198205640863	0.661962640664202	0.237102350661469	0.0095	0.0038	0.0881	0.0119	0.0599	0.0191	0.0165	0.0254	0.0015	0.0379	0.0415	0.1371	0.0018	0.0467	0.1057	0.0191	0.016	0.0017	0.0012	0.0173	0.0137	0.1292	0.044	0.1005	0.0454	0.0017
15	rs600753	55759193	0.77	0.607778593196603	0.9	0.479198205640863	0.635965652405637	0.258393372625069	0.0093	0.0037	0.0881	0.0122	0.0601	0.0191	0.0167	0.0255	0.0017	0.0379	0.0415	0.137	0.0019	0.0467	0.1053	0.0194	0.0161	0.0018	0.0012	0.0174	0.014	0.1291	0.0435	0.1002	0.0454	0.0017
15	rs117024060	55772583	0.77	0.607778593196603	0.9	0.479198205640863	0.695467570862352	0.207142208090513	0.0094	0.0037	0.0882	0.0121	0.0601	0.0192	0.0165	0.0254	0.0017	0.038	0.0414	0.1376	0.001	0.0466	0.1053	0.0194	0.0161	0.0019	0.0012	0.0174	0.0139	0.1291	0.0436	0.1002	0.0455	0.0018
15	rs117302889	55777113	0.77	0.607778593196603	0.9	0.479198205640863	0.704606017266776	0.206296871481922	0.0094	0.0037	0.0882	0.0121	0.06	0.0192	0.0165	0.0254	0.0017	0.0381	0.0414	0.1376	0.0011	0.0466	0.1053	0.0193	0.0161	0.0019	0.0011	0.0174	0.0139	0.129	0.0436	0.1001	0.0455	0.0018
15	rs72746108	55780796	0.77	0.607778593196603	0.9	0.479198205640863	0.716922793148339	0.220282308031626	0.0095	0.0037	0.0881	0.0121	0.06	0.0192	0.0165	0.0254	0.0017	0.0381	0.0414	0.1376	0.0011	0.0466	0.1052	0.0193	0.0161	0.0019	0.0011	0.0175	0.0139	0.129	0.0437	0.1001	0.0455	0.0018
15	rs12594443	55789478	0.77	0.607778593196603	0.9	0.479198205640863	0.747520113562505	0.202402220991844	0.0096	0.0036	0.0881	0.0121	0.06	0.0193	0.0165	0.0253	0.0018	0.0381	0.0413	0.1376	0.0011	0.0465	0.1049	0.0192	0.016	0.002	0.0011	0.0176	0.014	0.1289	0.044	0.1	0.0457	0.0019
15	rs17819126	55789910	0.77	0.607778593196603	0.9	0.479198205640863	0.737610313386653	0.165461279592916	0.0096	0.0036	0.0881	0.0121	0.06	0.0193	0.0165	0.0253	0.0018	0.0381	0.0413	0.1376	0.0012	0.0464	0.1049	0.0192	0.016	0.002	0.0011	0.0176	0.014	0.1289	0.044	0.0999	0.0457	0.0019
15	rs79157967	55791162	0.77	0.607778593196603	0.9	0.479198205640863	0.719606397398081	0.149209398880915	0.0096	0.0037	0.0882	0.0121	0.06	0.0192	0.0165	0.0253	0.0018	0.0381	0.0413	0.1376	0.0012	0.0464	0.1048	0.0192	0.016	0.002	0.0011	0.0177	0.014	0.129	0.0441	0.0999	0.0456	0.0019
15	rs56380840	55799916	0.77	0.607778593196603	0.9	0.479198205640863	0.7169972776878	0.104108688783079	0.01	0.0038	0.0879	0.0122	0.0598	0.0193	0.0166	0.0252	0.0021	0.0387	0.041	0.1373	0.0014	0.0458	0.1038	0.0192	0.016	0.0024	0.0012	0.0181	0.0139	0.1287	0.0443	0.0997	0.0453	0.0023
15	rs12899331	55801094	0.77	0.607778593196603	0.9	0.479198205640863	0.734144351876535	0.149020677207824	0.0101	0.0039	0.0879	0.0122	0.0596	0.0194	0.0167	0.0252	0.0022	0.0389	0.0409	0.1373	0.0015	0.0456	0.1034	0.0192	0.016	0.0026	0.0012	0.0183	0.0139	0.1285	0.0444	0.0997	0.0452	0.0024
15	rs2414418	55809660	0.77	0.607778593196603	0.9	0.479198205640863	0.846718654140728	0.0937586430663705	0.0108	0.0042	0.0879	0.0124	0.0587	0.0196	0.0169	0.0251	0.0025	0.0391	0.0404	0.1372	0.0018	0.0449	0.102	0.0189	0.016	0.003	0.0013	0.0189	0.014	0.128	0.0449	0.1	0.0445	0.003
15	rs17238304	55810215	0.77	0.607778593196603	0.9	0.479198205640863	0.841441035886288	0.0789773617711192	0.0108	0.0042	0.0878	0.0123	0.0587	0.0196	0.0169	0.0251	0.0025	0.0392	0.0404	0.1372	0.0018	0.0449	0.1019	0.0189	0.016	0.0029	0.0013	0.0189	0.014	0.128	0.0449	0.1002	0.0445	0.003
15	rs8038110	55813831	0.77	0.607778593196603	0.91	0.431857736337621	0.846078193833688	0.0817318068571982	0.0108	0.0042	0.0873	0.0121	0.0586	0.0195	0.0171	0.0251	0.0025	0.0391	0.0403	0.1373	0.0017	0.0452	0.1016	0.0184	0.0158	0.0029	0.0014	0.0191	0.0143	0.1284	0.045	0.1008	0.0445	0.003
15	rs116995915	55819403	0.77	0.607778593196603	0.91	0.431857736337621	0.819366087875716	0.0626719286042323	0.0108	0.0043	0.0873	0.0121	0.0581	0.0194	0.0171	0.0251	0.0025	0.0392	0.0402	0.1378	0.002	0.0452	0.1015	0.0183	0.0157	0.0029	0.0013	0.0193	0.0144	0.1282	0.0453	0.1009	0.0443	0.003
15	rs11854156	55821785	0.77	0.607778593196603	0.91	0.431857736337621	0.908329957559039	0.0635475851875955	0.0109	0.0043	0.0874	0.0121	0.0576	0.0193	0.0171	0.0252	0.0025	0.0393	0.0401	0.1385	0.0019	0.0452	0.1013	0.0181	0.0156	0.0028	0.0012	0.0193	0.0144	0.1282	0.0456	0.1007	0.0443	0.0031
15	rs8038773	55822874	0.77	0.607778593196603	0.9	0.479198205640863	0.869831236468828	0.0399362256014558	0.0109	0.0043	0.0874	0.0121	0.0573	0.0192	0.0171	0.0252	0.0025	0.0394	0.0401	0.1384	0.002	0.0451	0.1014	0.0181	0.0156	0.0029	0.0012	0.0194	0.0144	0.1279	0.0457	0.1011	0.0442	0.003
15	rs62020015	55825104	0.77	0.607778593196603	0.9	0.479198205640863	0.603122694760574	0.0636151556926606	0.0107	0.0053	0.082	0.0128	0.0566	0.0178	0.0174	0.0254	0.0023	0.0401	0.0392	0.1349	0.0025	0.0476	0.105	0.0178	0.0151	0.003	0.0013	0.0208	0.0152	0.1277	0.0483	0.1011	0.0433	0.0025
15	rs7174978	55825507	0.77	0.607778593196603	0.9	0.479198205640863	0.573303062432229	0.0563661621431068	0.0105	0.0053	0.0813	0.0126	0.0572	0.0178	0.0174	0.0253	0.0022	0.0403	0.0395	0.1341	0.0025	0.0481	0.1056	0.0177	0.015	0.0029	0.0013	0.021	0.0152	0.1275	0.0485	0.1012	0.0431	0.0024
15	rs62020016	55825945	0.77	0.607778593196603	0.9	0.479198205640863	0.567463782223806	0.0662051806236194	0.0104	0.0052	0.0808	0.0128	0.0574	0.0179	0.0173	0.0252	0.0021	0.0405	0.0394	0.1339	0.0026	0.0481	0.1064	0.0178	0.015	0.003	0.0014	0.0212	0.0153	0.127	0.0486	0.1012	0.0428	0.0024
15	rs80127393	55827388	0.77	0.607778593196603	0.9	0.479198205640863	0.614050980627886	0.0914732154460973	0.0099	0.0049	0.079	0.0132	0.0582	0.0177	0.0171	0.025	0.0015	0.0404	0.039	0.1335	0.0032	0.0482	0.109	0.0176	0.0148	0.0032	0.0014	0.0217	0.0154	0.1249	0.0486	0.1034	0.0423	0.0022
15	rs76069119	55828551	0.77	0.607778593196603	0.9	0.479198205640863	0.705049548371	0.081282539539209	0.0098	0.0049	0.0785	0.0133	0.0586	0.0177	0.017	0.0249	0.0014	0.0403	0.0389	0.1331	0.0035	0.0482	0.1105	0.0176	0.0148	0.0033	0.0015	0.0215	0.0157	0.1232	0.0487	0.1042	0.0424	0.0021
15	rs56244642	55828991	0.77	0.607778593196603	0.9	0.479198205640863	0.731662336182737	0.0956668466215838	0.0097	0.0049	0.0784	0.0133	0.0588	0.0176	0.0169	0.0249	0.0013	0.0403	0.0389	0.133	0.0036	0.0481	0.1112	0.0174	0.0148	0.0033	0.0015	0.0213	0.0158	0.1226	0.0487	0.1044	0.0425	0.002
15	rs117839328	55831277	0.77	0.607778593196603	0.9	0.479198205640863	0.930130501378162	0.0924949556582326	0.0096	0.005	0.0782	0.013	0.0597	0.017	0.0166	0.0251	0.0012	0.0403	0.039	0.1323	0.0038	0.0479	0.113	0.017	0.0148	0.0034	0.0015	0.0209	0.0159	0.1197	0.0487	0.1076	0.0427	0.0017
15	rs16976367	55832462	0.77	0.607778593196603	0.9	0.479198205640863	0.939061487398791	0.101645008448666	0.0096	0.005	0.0782	0.013	0.0597	0.017	0.0166	0.0251	0.0012	0.0403	0.039	0.1323	0.0038	0.0478	0.113	0.017	0.0148	0.0034	0.0015	0.0208	0.0159	0.1196	0.0487	0.1077	0.0427	0.0017
15	rs1051506	55833301	0.77	0.607778593196603	0.9	0.479198205640863	0.946517033707703	0.104026197581515	0.0096	0.005	0.0783	0.0129	0.0597	0.017	0.0166	0.0251	0.0012	0.0403	0.039	0.1323	0.0038	0.0478	0.113	0.017	0.0148	0.0034	0.0015	0.0208	0.0159	0.1196	0.0488	0.1077	0.0427	0.0017
15	rs1624779	55833521	0.77	0.607778593196603	0.89	0.529866637543626	0.949791765831335	0.101808540055431	0.0096	0.005	0.0783	0.0129	0.0597	0.017	0.0166	0.0251	0.0012	0.0403	0.039	0.1323	0.0038	0.0478	0.113	0.017	0.0148	0.0034	0.0015	0.0208	0.0159	0.1196	0.0488	0.1078	0.0427	0.0017
15	rs11858624	55838585	0.77	0.607778593196603	0.89	0.529866637543626	0.940232649098658	0.103284917946136	0.0096	0.0049	0.0782	0.0129	0.0597	0.0169	0.0166	0.0251	0.0012	0.0404	0.0389	0.1323	0.0038	0.0478	0.1131	0.017	0.0147	0.0034	0.0015	0.0209	0.0159	0.1196	0.0487	0.1079	0.0428	0.0017
15	rs4774782	55847984	0.77	0.607778593196603	0.89	0.529866637543626	0.943749766449282	0.110367133129176	0.0095	0.0049	0.0781	0.013	0.0597	0.0167	0.0166	0.0251	0.0012	0.0405	0.0388	0.1324	0.0038	0.0476	0.1134	0.0169	0.0145	0.0033	0.0015	0.021	0.0159	0.1197	0.0487	0.1082	0.0428	0.0018
15	rs12442678	55856060	0.77	0.607778593196603	0.9	0.479198205640863	0.941069563957546	0.122857982015617	0.0095	0.0049	0.078	0.013	0.0597	0.0167	0.0166	0.0251	0.0012	0.0405	0.0388	0.1323	0.0038	0.0477	0.1134	0.0169	0.0145	0.0033	0.0016	0.021	0.0159	0.1197	0.0487	0.1083	0.0428	0.0018
15	rs7181893	55857061	0.77	0.607778593196603	0.89	0.529866637543626	0.882178691029038	0.115474138660611	0.0095	0.0049	0.078	0.013	0.0598	0.0167	0.0166	0.0255	0.0012	0.0405	0.0388	0.1322	0.0038	0.0477	0.1134	0.0169	0.0145	0.0033	0.0015	0.021	0.0159	0.1197	0.0482	0.1084	0.0428	0.0018
15	rs34694682	55858400	0.77	0.607778593196603	0.88	0.583941145430028	0.882912093140523	0.112229464650784	0.0095	0.0048	0.0781	0.013	0.0598	0.0167	0.0166	0.0255	0.0012	0.0405	0.0388	0.1321	0.0038	0.0477	0.1135	0.017	0.0145	0.0033	0.0015	0.021	0.0158	0.1197	0.0482	0.1084	0.0428	0.0018
15	rs1583689	55860183	0.77	0.607778593196603	0.88	0.583941145430028	0.869264376257817	0.108265370041192	0.0095	0.0048	0.0781	0.013	0.0598	0.0167	0.0166	0.0257	0.0012	0.0405	0.0387	0.132	0.0038	0.0476	0.1136	0.0171	0.0145	0.0033	0.0014	0.021	0.0157	0.1196	0.0481	0.1086	0.0428	0.0018
15	rs12916332	55869345	0.77	0.607778593196603	0.87	0.641494868499257	0.863685129636042	0.0959064362335864	0.0095	0.0047	0.0781	0.013	0.0597	0.0168	0.0166	0.0258	0.0012	0.0404	0.0387	0.1318	0.0038	0.0476	0.1136	0.0171	0.0142	0.0033	0.0014	0.0211	0.0157	0.1197	0.0481	0.1086	0.0429	0.0018
15	rs7183875	55874891	0.77	0.607778593196603	0.87	0.641494868499257	0.797621681766227	0.115474138660611	0.0093	0.0048	0.0782	0.0128	0.0597	0.0163	0.0162	0.026	0.0013	0.0404	0.0386	0.1305	0.004	0.0474	0.1141	0.0171	0.0143	0.0032	0.0014	0.0213	0.016	0.1199	0.0484	0.109	0.0436	0.0019
15	rs7183943	55875066	0.77	0.607778593196603	0.88	0.583941145430028	0.818734562691922	0.124355335385714	0.0093	0.0048	0.0782	0.0128	0.0597	0.016	0.0161	0.026	0.0013	0.0404	0.0386	0.1303	0.0041	0.0474	0.1142	0.0171	0.0143	0.0032	0.0014	0.0213	0.0161	0.1199	0.0484	0.1091	0.0437	0.0019
15	rs2083253	55876919	0.78	0.545501786478432	0.88	0.583941145430028	0.785332005146786	0.153097045109159	0.0089	0.005	0.0783	0.0135	0.0591	0.0162	0.0159	0.0264	0.0013	0.0401	0.0384	0.1284	0.0044	0.0473	0.1143	0.0175	0.0147	0.0032	0.0015	0.0215	0.0161	0.1195	0.0487	0.1094	0.0441	0.0019
15	rs79908179	55879239	0.77	0.607778593196603	0.88	0.583941145430028	0.647659164761083	0.128530212661988	0.0077	0.0053	0.0776	0.0146	0.0589	0.0165	0.0157	0.0279	0.0013	0.0392	0.0394	0.1248	0.005	0.0473	0.1144	0.018	0.0155	0.0034	0.0017	0.0219	0.0162	0.1189	0.0471	0.1104	0.0446	0.0019
15	rs62021896	55879453	0.77	0.607778593196603	0.88	0.583941145430028	0.656152687747068	0.142748515665809	0.0076	0.0053	0.0774	0.0143	0.059	0.0165	0.0156	0.0278	0.0013	0.0391	0.0397	0.1244	0.0051	0.0475	0.1147	0.018	0.0155	0.0034	0.0017	0.022	0.0163	0.1187	0.0472	0.1106	0.0448	0.0019
15	rs76453161	55879712	0.77	0.607778593196603	0.87	0.641494868499257	0.613981530383363	0.128440851823813	0.0076	0.0054	0.0773	0.0145	0.059	0.0166	0.0155	0.0279	0.0014	0.039	0.0399	0.125	0.0052	0.0476	0.1153	0.0181	0.0156	0.0034	0.0018	0.0222	0.0164	0.1184	0.0468	0.1085	0.0452	0.002
15	rs1992237	55881107	0.77	0.607778593196603	0.88	0.583941145430028	0.587784824903558	0.149681578749105	0.0074	0.0056	0.0766	0.0146	0.0591	0.0173	0.0154	0.0279	0.0015	0.0392	0.0409	0.1206	0.0055	0.0475	0.1165	0.0183	0.0159	0.0036	0.0019	0.0228	0.0167	0.1185	0.046	0.1082	0.0458	0.002
15	rs1992236	55881111	0.77	0.607778593196603	0.87	0.641494868499257	0.588874317928382	0.143306215564723	0.0074	0.0056	0.0766	0.0146	0.0591	0.0173	0.0154	0.0279	0.0015	0.0392	0.0409	0.1206	0.0055	0.0475	0.1165	0.0183	0.0159	0.0036	0.0019	0.0228	0.0167	0.1185	0.046	0.1082	0.0458	0.002
15	rs79807061	55881659	0.77	0.607778593196603	0.87	0.641494868499257	0.522857684447201	0.120755675245062	0.0075	0.0056	0.0763	0.0146	0.059	0.0174	0.0155	0.0279	0.0015	0.0392	0.0409	0.1206	0.0055	0.0474	0.1168	0.0183	0.016	0.0036	0.0019	0.0227	0.0168	0.1187	0.0455	0.1083	0.0456	0.002
15	rs78504519	55888784	0.77	0.607778593196603	0.87	0.641494868499257	0.340068295968253	0.0764802456905709	0.0081	0.0059	0.0744	0.0146	0.0584	0.0181	0.0162	0.0284	0.0015	0.0393	0.041	0.12	0.0055	0.047	0.1188	0.0185	0.0166	0.004	0.002	0.0223	0.017	0.1198	0.0421	0.1093	0.0445	0.0018
15	rs16976428	55911668	0.76	0.674502615793853	0.87	0.641494868499257	0.292246480046562	0.0851331088292742	0.0081	0.006	0.0742	0.0146	0.0579	0.0182	0.0163	0.0285	0.0016	0.0391	0.0409	0.1197	0.0054	0.0464	0.1192	0.0185	0.0167	0.004	0.0021	0.0232	0.0171	0.1199	0.0417	0.1093	0.0447	0.0018
15	rs1438914	55912875	0.76	0.674502615793853	0.87	0.641494868499257	0.281406565403496	0.0840689375782161	0.0081	0.0054	0.0742	0.0146	0.0578	0.0181	0.0169	0.0286	0.0016	0.0391	0.0409	0.1197	0.0055	0.0464	0.1193	0.0185	0.0167	0.004	0.0021	0.0233	0.0171	0.1198	0.0417	0.1094	0.0447	0.0018
15	rs16976432	55916033	0.76	0.674502615793853	0.87	0.641494868499257	0.286751582382704	0.106595165313916	0.0081	0.0054	0.0741	0.0144	0.0578	0.018	0.017	0.0287	0.0016	0.0391	0.041	0.1197	0.0055	0.0466	0.1193	0.0184	0.0167	0.004	0.0021	0.0232	0.017	0.1197	0.0417	0.1094	0.0447	0.0018
15	rs7165971	55921013	0.76	0.674502615793853	0.87	0.641494868499257	0.28961153534816	0.130861674616815	0.0081	0.0054	0.0742	0.0144	0.0578	0.018	0.017	0.0286	0.0017	0.0391	0.041	0.1199	0.0055	0.0465	0.1193	0.0183	0.0168	0.0041	0.0021	0.0232	0.017	0.1198	0.0415	0.1095	0.0446	0.0018
15	rs78529535	55923138	0.76	0.674502615793853	0.88	0.583941145430028	0.285327297294852	0.126036861781843	0.0081	0.0054	0.0741	0.0144	0.0579	0.018	0.017	0.0286	0.0017	0.0387	0.041	0.1202	0.0055	0.0466	0.1194	0.0183	0.0168	0.0041	0.0021	0.0232	0.017	0.1197	0.0414	0.1095	0.0447	0.0018
15	rs77978423	55927621	0.76	0.674502615793853	0.88	0.583941145430028	0.297554543341254	0.124797024159233	0.0082	0.0054	0.074	0.0144	0.058	0.0179	0.017	0.0286	0.0017	0.038	0.0409	0.1209	0.0055	0.0467	0.1196	0.0182	0.0168	0.0041	0.0021	0.0233	0.0169	0.1197	0.0412	0.1095	0.0448	0.0018
15	rs79066867	55939586	0.76	0.674502615793853	0.88	0.583941145430028	0.297554543341254	0.0974293009109307	0.0082	0.0055	0.0737	0.0143	0.0582	0.0178	0.0169	0.0287	0.0018	0.0376	0.0409	0.1207	0.0056	0.0469	0.1199	0.0181	0.0168	0.0041	0.0022	0.0234	0.0167	0.1196	0.0409	0.1095	0.0453	0.0018
15	rs934886	55939959	0.76	0.674502615793853	0.88	0.583941145430028	0.295328620343757	0.106262326084331	0.0082	0.0058	0.0737	0.0143	0.0582	0.0177	0.0168	0.0287	0.0018	0.0376	0.0409	0.1207	0.0056	0.0469	0.1205	0.0175	0.0167	0.0041	0.0022	0.0234	0.0167	0.1196	0.0409	0.1096	0.0453	0.0018
15	rs62017992	55941534	0.76	0.674502615793853	0.88	0.583941145430028	0.288465733624951	0.106428695506672	0.0082	0.0058	0.0737	0.0143	0.0582	0.0178	0.0168	0.0287	0.0018	0.0376	0.0408	0.1208	0.0056	0.0469	0.1205	0.0175	0.0167	0.0041	0.0022	0.0234	0.0168	0.1197	0.0408	0.1096	0.0453	0.0018
15	rs9920262	55945610	0.76	0.674502615793853	0.88	0.583941145430028	0.274673406096065	0.0910814379622124	0.0082	0.0059	0.0735	0.0144	0.0583	0.0179	0.0169	0.0287	0.0018	0.0375	0.0401	0.1215	0.0054	0.0468	0.1204	0.0175	0.0169	0.0041	0.0022	0.0234	0.0169	0.1199	0.0403	0.1098	0.0452	0.0018
15	rs7166952	55946382	0.76	0.674502615793853	0.88	0.583941145430028	0.285422131529279	0.0892878838085201	0.0082	0.0059	0.0735	0.0145	0.0583	0.0179	0.0169	0.0287	0.0018	0.0375	0.0401	0.1217	0.0055	0.0468	0.1204	0.0176	0.0169	0.0041	0.0022	0.0234	0.0169	0.12	0.0402	0.1098	0.0449	0.0018
15	rs79485212	55966415	0.76	0.674502615793853	0.88	0.583941145430028	0.287798470119097	0.0681412792066994	0.0082	0.006	0.0733	0.0147	0.0583	0.0179	0.0168	0.0286	0.0018	0.0375	0.04	0.1219	0.0054	0.0468	0.1206	0.0176	0.017	0.004	0.0022	0.0233	0.017	0.1202	0.0396	0.1098	0.0451	0.0018
15	rs6493806	55966445	0.76	0.674502615793853	0.88	0.583941145430028	0.287846104403303	0.0670320793301974	0.0082	0.006	0.0733	0.0147	0.0583	0.0179	0.0168	0.0286	0.0018	0.0375	0.04	0.1219	0.0054	0.0468	0.1206	0.0176	0.017	0.004	0.0022	0.0233	0.017	0.1202	0.0396	0.1098	0.0451	0.0018
15	rs12373006	55968539	0.76	0.674502615793853	0.88	0.583941145430028	0.283623167313478	0.0701710063148475	0.0082	0.006	0.0733	0.0147	0.0583	0.0179	0.0168	0.0286	0.0018	0.0375	0.04	0.1219	0.0055	0.0467	0.1205	0.0176	0.017	0.004	0.0022	0.0233	0.0171	0.1202	0.0396	0.1098	0.0451	0.0018
15	rs117031840	55969767	0.76	0.674502615793853	0.88	0.583941145430028	0.284190602919988	0.0713014336840054	0.0082	0.0061	0.0733	0.0146	0.0583	0.0179	0.0168	0.0286	0.0018	0.0375	0.0399	0.1219	0.0055	0.0467	0.1205	0.0177	0.017	0.004	0.0022	0.0233	0.0171	0.1202	0.0396	0.1098	0.0451	0.0018
15	rs76111246	55971737	0.76	0.674502615793853	0.88	0.583941145430028	0.253932007578617	0.0761886257580679	0.0081	0.0061	0.0733	0.0146	0.058	0.0179	0.0168	0.0287	0.0018	0.0374	0.04	0.1218	0.0054	0.0466	0.1206	0.0178	0.017	0.004	0.0022	0.0233	0.0172	0.1204	0.0396	0.1097	0.0451	0.0018
15	rs16976466	55972797	0.76	0.674502615793853	0.88	0.583941145430028	0.248488872641804	0.0775045018373055	0.0081	0.0061	0.0733	0.0146	0.0579	0.0179	0.0168	0.0287	0.0018	0.0374	0.04	0.1217	0.0054	0.0466	0.1206	0.0179	0.017	0.004	0.0022	0.0233	0.0173	0.1205	0.0397	0.1097	0.0452	0.0018
15	rs11852298	55975085	0.76	0.674502615793853	0.88	0.583941145430028	0.248620863750644	0.0766992598697295	0.0081	0.0061	0.0732	0.0146	0.0579	0.0178	0.0168	0.0288	0.0018	0.0374	0.0401	0.1218	0.0054	0.0465	0.1204	0.0179	0.017	0.004	0.0022	0.0233	0.0173	0.1205	0.0396	0.1096	0.0452	0.0017
15	rs66810538	55983591	0.76	0.674502615793853	0.88	0.583941145430028	0.248268972871562	0.0593521258112914	0.0081	0.0063	0.0733	0.0147	0.058	0.0179	0.0168	0.0289	0.0018	0.0375	0.04	0.1216	0.0054	0.0463	0.1208	0.0179	0.0169	0.004	0.0024	0.0232	0.0172	0.1198	0.0396	0.1099	0.0453	0.0017
15	rs9920680	55985801	0.76	0.674502615793853	0.88	0.583941145430028	0.253487065888716	0.05739727393325	0.008	0.0064	0.0734	0.0147	0.058	0.018	0.0168	0.029	0.0018	0.0376	0.0399	0.1214	0.0054	0.0462	0.1209	0.0179	0.0168	0.004	0.0025	0.0232	0.0171	0.1197	0.0397	0.11	0.0454	0.0017
15	rs117898478	55997481	0.76	0.674502615793853	0.88	0.583941145430028	0.306547015700298	0.0902218807645841	0.008	0.0064	0.0736	0.0148	0.0583	0.0181	0.0166	0.0289	0.0017	0.0378	0.0398	0.121	0.0053	0.0459	0.1213	0.0179	0.0167	0.0042	0.0025	0.023	0.0174	0.1191	0.0399	0.11	0.0452	0.0016
15	rs11858195	55998595	0.76	0.674502615793853	0.88	0.583941145430028	0.31015396216658	0.0968671493317768	0.008	0.0064	0.0736	0.0148	0.0584	0.0182	0.0166	0.0289	0.0017	0.0378	0.0398	0.1209	0.0053	0.0459	0.1213	0.0179	0.0167	0.0042	0.0025	0.023	0.0174	0.1191	0.0399	0.11	0.0452	0.0016
15	rs6493809	56004641	0.76	0.674502615793853	0.88	0.583941145430028	0.311493680828601	0.0953477608535485	0.008	0.0064	0.0739	0.0148	0.0584	0.0181	0.0166	0.0289	0.0017	0.0379	0.0398	0.1209	0.0053	0.0459	0.1213	0.0179	0.0167	0.0042	0.0026	0.023	0.0174	0.119	0.0399	0.11	0.0452	0.0016
15	rs80163495	56014678	0.76	0.674502615793853	0.88	0.583941145430028	0.312289024878079	0.0964663948641865	0.008	0.0064	0.0739	0.0148	0.0584	0.0181	0.0166	0.029	0.0017	0.0379	0.0398	0.121	0.0053	0.0459	0.1212	0.0179	0.0167	0.0041	0.0025	0.023	0.0175	0.119	0.0398	0.11	0.0451	0.0016
15	rs4774222	56030756	0.76	0.674502615793853	0.88	0.583941145430028	0.317334286572325	0.0820318751212561	0.0079	0.0064	0.0739	0.0148	0.0586	0.0181	0.0167	0.0291	0.0016	0.038	0.0397	0.1211	0.0053	0.0459	0.1212	0.0179	0.0166	0.0041	0.0025	0.0231	0.0175	0.1191	0.0395	0.11	0.045	0.0015
15	rs79250327	56037038	0.76	0.674502615793853	0.88	0.583941145430028	0.303158209330609	0.0612682758992906	0.0082	0.0064	0.0741	0.0149	0.059	0.0182	0.0166	0.029	0.0015	0.0382	0.0396	0.1209	0.0052	0.046	0.1207	0.0181	0.0168	0.004	0.0026	0.0234	0.0178	0.1191	0.0384	0.1101	0.0451	0.0014
15	rs12907557	56038417	0.76	0.674502615793853	0.88	0.583941145430028	0.302766594294532	0.062336505297396	0.0082	0.0064	0.0741	0.0149	0.0591	0.0182	0.0166	0.0291	0.0015	0.0382	0.0396	0.1209	0.0051	0.0461	0.1206	0.0181	0.0168	0.004	0.0027	0.0234	0.0178	0.1191	0.0382	0.1101	0.0452	0.0014
15	rs2414433	56044189	0.76	0.674502615793853	0.87	0.641494868499257	0.292582750026875	0.0568807159807942	0.0082	0.0064	0.0742	0.015	0.0592	0.0182	0.0166	0.0291	0.0015	0.0383	0.0396	0.1208	0.0051	0.046	0.1205	0.0181	0.0168	0.004	0.0026	0.0234	0.0177	0.1192	0.0382	0.1101	0.0452	0.0014
15	rs2414437	56050961	0.76	0.674502615793853	0.87	0.641494868499257	0.233906858806119	0.045739439008876	0.0082	0.0064	0.0744	0.015	0.0591	0.0183	0.0166	0.0291	0.0015	0.0385	0.0398	0.1204	0.005	0.0459	0.12	0.0179	0.0169	0.0039	0.0026	0.0233	0.0178	0.1194	0.0382	0.1103	0.0452	0.0014
15	rs79793740	56056589	0.76	0.674502615793853	0.87	0.641494868499257	0.204859253400398	0.041046344365315	0.0082	0.0064	0.0745	0.015	0.0591	0.0183	0.0166	0.0292	0.0016	0.0386	0.0399	0.1202	0.0049	0.0459	0.1198	0.0178	0.0169	0.0039	0.0026	0.0233	0.0179	0.1195	0.0382	0.1104	0.0452	0.0014
15	rs78292961	56056654	0.76	0.674502615793853	0.87	0.641494868499257	0.204385515482935	0.0438810977199951	0.0082	0.0064	0.0745	0.015	0.0591	0.0183	0.0167	0.0292	0.0016	0.0386	0.04	0.1199	0.0049	0.0456	0.1198	0.0179	0.0169	0.0039	0.0026	0.0233	0.0179	0.1195	0.0384	0.1105	0.0452	0.0014
15	rs17238367	56062580	0.76	0.674502615793853	0.87	0.641494868499257	0.181711911566321	0.0311119416207956	0.0082	0.0064	0.0746	0.0151	0.059	0.0184	0.0167	0.0291	0.0016	0.0388	0.04	0.1197	0.0049	0.0454	0.1198	0.0179	0.017	0.0038	0.0026	0.0232	0.018	0.1197	0.0384	0.1105	0.0452	0.0014
15	rs16976525	56063040	0.76	0.674502615793853	0.86	0.702596200902853	0.17691646343472	0.0271986725655142	0.0082	0.0064	0.0746	0.0151	0.059	0.0184	0.0167	0.0291	0.0016	0.039	0.04	0.1198	0.0048	0.0454	0.1198	0.0179	0.017	0.0038	0.0026	0.0232	0.018	0.1197	0.0382	0.1105	0.0451	0.0014
15	rs17238381	56066427	0.76	0.674502615793853	0.85	0.767309033253442	0.0647573248429754	0.0293636850180866	0.0084	0.006	0.0763	0.0156	0.0591	0.0186	0.0167	0.0293	0.0017	0.0387	0.0395	0.1167	0.0043	0.0458	0.1196	0.018	0.0172	0.0034	0.0025	0.0226	0.0185	0.122	0.0384	0.1095	0.0449	0.0015
15	rs11638205	56069044	0.76	0.674502615793853	0.83	0.907803730152893	0.0560350513099905	0.0244484736939065	0.0087	0.0061	0.0762	0.0157	0.0591	0.0185	0.0167	0.0292	0.0017	0.0388	0.0394	0.116	0.0043	0.0458	0.1197	0.0179	0.0172	0.0034	0.0025	0.0226	0.0185	0.1225	0.0386	0.1092	0.0452	0.0015
15	rs4774825	56069775	0.76	0.674502615793853	0.83	0.907803730152893	0.0590636414590295	0.0235339310116853	0.0088	0.0061	0.0761	0.0158	0.0591	0.0185	0.0167	0.0292	0.0017	0.0388	0.0394	0.1158	0.0043	0.0457	0.1196	0.0179	0.0171	0.0034	0.0025	0.0227	0.0185	0.1225	0.0385	0.1094	0.0452	0.0016
15	rs4412918	56071128	0.76	0.674502615793853	0.83	0.907803730152893	0.0509544451875015	0.0242729941931404	0.0088	0.0061	0.0761	0.0158	0.0591	0.0185	0.0167	0.0292	0.0017	0.039	0.0392	0.1155	0.0041	0.0457	0.1196	0.0179	0.0172	0.0034	0.0025	0.023	0.0185	0.1228	0.0383	0.1092	0.0454	0.0015
15	rs11071215	56072934	0.76	0.674502615793853	0.83	0.907803730152893	0.0636717977621171	0.0283185502207691	0.0089	0.0061	0.0759	0.0159	0.059	0.0184	0.0166	0.0291	0.0017	0.0392	0.0392	0.1149	0.0041	0.0458	0.1196	0.0178	0.0172	0.0036	0.0025	0.024	0.0188	0.1233	0.0378	0.109	0.0449	0.0015
15	rs12593459	56075047	0.76	0.674502615793853	0.83	0.907803730152893	0.0519413899378459	0.0352679535612161	0.009	0.0061	0.0759	0.0159	0.0589	0.0182	0.0164	0.0289	0.0017	0.0392	0.0394	0.1135	0.0042	0.0448	0.12	0.0177	0.017	0.0038	0.0024	0.0241	0.0197	0.1251	0.0375	0.1088	0.0451	0.0015
15	rs16953273	56077394	0.77	0.607778593196603	0.83	0.907803730152893	0.0358566966807008	0.0509012607836079	0.009	0.006	0.0758	0.016	0.0586	0.0184	0.0161	0.0288	0.0018	0.0385	0.04	0.1116	0.0042	0.0429	0.1205	0.0175	0.0168	0.004	0.0022	0.0244	0.0204	0.128	0.037	0.1089	0.0456	0.0019
15	rs4288941	56078440	0.77	0.607778593196603	0.83	0.907803730152893	0.0337825008869034	0.049375805486924	0.0089	0.006	0.0759	0.0161	0.0584	0.0185	0.016	0.0285	0.0018	0.0382	0.0402	0.1109	0.0042	0.0426	0.1207	0.0175	0.0167	0.0041	0.0021	0.0245	0.0206	0.1289	0.037	0.1087	0.0457	0.0021
15	rs11631355	56081626	0.77	0.607778593196603	0.83	0.907803730152893	0.0374490245385385	0.042907804515862	0.0086	0.006	0.0761	0.0163	0.0581	0.0187	0.0157	0.0284	0.0018	0.0381	0.041	0.1093	0.0042	0.0423	0.1212	0.0174	0.0166	0.0043	0.002	0.0245	0.0208	0.13	0.0365	0.1088	0.0461	0.0023
15	rs881868	56083135	0.77	0.607778593196603	0.83	0.907803730152893	0.0396333065615454	0.0492546460826424	0.0084	0.006	0.0761	0.0164	0.0583	0.0187	0.0156	0.0284	0.0018	0.0383	0.041	0.1088	0.0043	0.0422	0.1211	0.0174	0.0165	0.0044	0.0019	0.0245	0.0207	0.1296	0.0365	0.109	0.0461	0.0027
15	rs57712261	56083487	0.77	0.607778593196603	0.84	0.835693000351761	0.0405083108832706	0.0543912930221992	0.0084	0.006	0.0761	0.0163	0.0583	0.0187	0.0156	0.0285	0.0018	0.0383	0.041	0.1087	0.0043	0.0422	0.1211	0.0174	0.0165	0.0045	0.0019	0.0245	0.0207	0.1296	0.0365	0.1091	0.0461	0.0028
15	rs8040325	56083540	0.77	0.607778593196603	0.84	0.835693000351761	0.0405083108832706	0.0596148816825513	0.0084	0.006	0.0761	0.0163	0.0583	0.0187	0.0156	0.0285	0.0018	0.0383	0.041	0.1087	0.0043	0.0422	0.1211	0.0175	0.0165	0.0045	0.0019	0.0245	0.0207	0.1296	0.0365	0.1091	0.0461	0.0028
15	rs4283169	56086754	0.77	0.607778593196603	0.84	0.835693000351761	0.0569969759057257	0.0332614138725438	0.0082	0.0059	0.0759	0.0164	0.0586	0.019	0.0155	0.0285	0.002	0.0386	0.0416	0.1078	0.0041	0.0424	0.1202	0.0178	0.0165	0.0046	0.002	0.0245	0.0204	0.1295	0.0364	0.1087	0.0461	0.0037
15	rs7169234	56090642	0.75	0.745768311887514	0.84	0.835693000351761	0.705197419684257	0.0210949328584527	0.0081	0.0059	0.0761	0.0169	0.0596	0.0195	0.0154	0.0297	0.0027	0.0391	0.0424	0.106	0.0036	0.0433	0.1178	0.019	0.0164	0.0051	0.0019	0.025	0.0197	0.1268	0.0356	0.107	0.0459	0.0059
15	rs8038387	56095816	0.75	0.745768311887514	0.84	0.835693000351761	0.787736750066447	0.0159923811496236	0.0081	0.0059	0.0762	0.017	0.0596	0.0196	0.0154	0.0299	0.0026	0.0392	0.0425	0.1059	0.0037	0.0435	0.1176	0.019	0.0164	0.0051	0.0019	0.0248	0.0197	0.1268	0.0354	0.1072	0.046	0.006
15	rs12915759	56096430	0.75	0.745768311887514	0.85	0.767309033253442	0.802623255594099	0.0157785398569562	0.0081	0.0059	0.0762	0.017	0.0597	0.0196	0.0154	0.0298	0.0026	0.0392	0.0426	0.1059	0.0037	0.0434	0.1175	0.0191	0.0164	0.0051	0.0019	0.0248	0.0196	0.1269	0.0354	0.1071	0.046	0.0061
15	rs11071221	56101713	0.75	0.745768311887514	0.85	0.767309033253442	0.88054982880202	0.0140521706072025	0.0081	0.0059	0.0763	0.017	0.0597	0.0196	0.0154	0.0299	0.0026	0.0393	0.0427	0.1058	0.0037	0.0434	0.1173	0.0191	0.0162	0.0051	0.0019	0.0247	0.0195	0.127	0.0352	0.1071	0.0461	0.0061
15	rs1104848	56112714	0.75	0.745768311887514	0.84	0.835693000351761	1.11881380880324	0.0104626369415013	0.0081	0.0059	0.0762	0.017	0.06	0.0196	0.0153	0.0301	0.0025	0.0392	0.043	0.1059	0.0037	0.0434	0.1171	0.0191	0.0162	0.005	0.0019	0.0246	0.0195	0.1268	0.0347	0.1073	0.0463	0.0064
15	rs12439559	56118175	0.75	0.745768311887514	0.85	0.767309033253442	2.36232557559133	0.00300146665283231	0.0082	0.0058	0.0762	0.0171	0.0609	0.0196	0.0152	0.0305	0.0023	0.0389	0.0441	0.1059	0.0036	0.0436	0.116	0.0193	0.0162	0.0048	0.0019	0.0242	0.0194	0.1263	0.0335	0.1074	0.0467	0.0071
15	rs62046648	56135864	0.75	0.745768311887514	0.85	0.767309033253442	2.88407161303445	0.00318309897680004	0.0082	0.0058	0.0762	0.0172	0.0612	0.0197	0.0151	0.0306	0.0022	0.0387	0.0447	0.1059	0.0036	0.0436	0.1159	0.0194	0.0162	0.0049	0.0019	0.0238	0.0193	0.1264	0.0335	0.107	0.0464	0.0074
15	rs2288346	56139153	0.74	0.82166312078733	0.85	0.767309033253442	3.0911619902435	0.00313714458839784	0.0083	0.0058	0.0762	0.0172	0.0613	0.0197	0.0151	0.0306	0.0023	0.0387	0.0449	0.1058	0.0036	0.0436	0.1158	0.0195	0.0162	0.0049	0.0019	0.0236	0.0193	0.1263	0.0334	0.1068	0.0464	0.0076
15	rs67497103	56146873	0.74	0.82166312078733	0.85	0.767309033253442	2.98589626675352	0.00386485833969723	0.0083	0.0058	0.0762	0.0172	0.0613	0.0198	0.0151	0.0306	0.0024	0.0381	0.0449	0.1057	0.0037	0.0436	0.1158	0.0195	0.0162	0.005	0.002	0.0237	0.0194	0.1263	0.0334	0.1068	0.0464	0.0076
15	rs55935758	56149083	0.74	0.82166312078733	0.85	0.767309033253442	2.88319942592502	0.00351500402380244	0.0083	0.0058	0.0762	0.0172	0.0614	0.0198	0.0151	0.0306	0.0024	0.0381	0.045	0.1057	0.0037	0.0436	0.1157	0.0195	0.0162	0.005	0.002	0.0238	0.0194	0.1263	0.0334	0.1068	0.0464	0.0075
15	rs2303579	56152729	0.74	0.82166312078733	0.85	0.767309033253442	2.79921812064844	0.00412578206888543	0.0083	0.0057	0.0762	0.0172	0.0614	0.0198	0.0151	0.0306	0.0025	0.0381	0.0451	0.1056	0.0037	0.0436	0.1156	0.0195	0.0162	0.005	0.002	0.0238	0.0194	0.1263	0.0335	0.1068	0.0464	0.0075
15	rs2303580	56152872	0.74	0.82166312078733	0.85	0.767309033253442	2.79909461971716	0.00412578206888543	0.0083	0.0057	0.0762	0.0172	0.0614	0.0198	0.0151	0.0306	0.0025	0.0381	0.0451	0.1056	0.0037	0.0436	0.1156	0.0195	0.0162	0.005	0.002	0.0238	0.0194	0.1263	0.0335	0.1068	0.0464	0.0075
15	rs117447005	56154232	0.74	0.82166312078733	0.85	0.767309033253442	2.76297925525672	0.00371271820601335	0.0083	0.0057	0.0762	0.0172	0.0611	0.0198	0.0151	0.0306	0.0025	0.038	0.0451	0.1057	0.0037	0.0436	0.1159	0.0195	0.0162	0.005	0.002	0.0237	0.0192	0.1263	0.0335	0.1068	0.0465	0.0075
15	rs10438326	56158075	0.74	0.82166312078733	0.85	0.767309033253442	2.66363408180472	0.00337056561168834	0.0084	0.0057	0.0762	0.0171	0.0609	0.0198	0.0151	0.0307	0.0025	0.0381	0.0452	0.1056	0.0037	0.0437	0.1159	0.0195	0.0163	0.005	0.002	0.0238	0.0192	0.1263	0.0335	0.1065	0.0467	0.0075
15	rs11071231	56159118	0.74	0.82166312078733	0.85	0.767309033253442	2.70619809471904	0.00306136355636739	0.0084	0.0057	0.0762	0.0171	0.0609	0.0198	0.0151	0.0307	0.0025	0.0381	0.0452	0.1056	0.0037	0.0437	0.1159	0.0195	0.0163	0.0051	0.002	0.0238	0.0192	0.1263	0.0335	0.1065	0.0467	0.0075
15	rs1912406	56163337	0.74	0.82166312078733	0.85	0.767309033253442	2.72051307692141	0.00329174442220662	0.0084	0.0057	0.0762	0.0171	0.0609	0.0198	0.0151	0.0306	0.0025	0.0381	0.0452	0.1056	0.0037	0.0437	0.1159	0.0195	0.0163	0.0051	0.002	0.0238	0.0192	0.1263	0.0335	0.1065	0.0467	0.0075
15	rs117863613	56164521	0.74	0.82166312078733	0.85	0.767309033253442	2.75388025700083	0.00309155458713481	0.0084	0.0057	0.0762	0.0171	0.0609	0.0198	0.0151	0.0306	0.0025	0.0381	0.0452	0.1056	0.0037	0.0437	0.1159	0.0195	0.0162	0.0051	0.002	0.0238	0.0192	0.1263	0.0335	0.1065	0.0468	0.0075
15	rs7179116	56174827	0.74	0.82166312078733	0.85	0.767309033253442	2.83411019901716	0.0023850940734983	0.0084	0.0057	0.0762	0.0171	0.0609	0.0197	0.015	0.0306	0.0025	0.0381	0.0452	0.1058	0.0037	0.0437	0.116	0.0195	0.0162	0.005	0.002	0.0238	0.0192	0.1262	0.0334	0.1065	0.047	0.0076
15	rs117596592	56188307	0.74	0.82166312078733	0.85	0.767309033253442	3.09917575845275	0.00321393780428009	0.0084	0.0057	0.0761	0.0171	0.0608	0.0197	0.0148	0.0306	0.0026	0.038	0.0451	0.1058	0.0037	0.0438	0.1159	0.0195	0.0164	0.0052	0.002	0.0238	0.0192	0.1262	0.0334	0.1064	0.047	0.0077
15	rs9989344	56192586	0.74	0.82166312078733	0.85	0.767309033253442	3.20338080633038	0.0040553023027355	0.0084	0.0057	0.0762	0.0171	0.0607	0.0197	0.0148	0.0306	0.0026	0.038	0.0451	0.1057	0.0037	0.0439	0.1158	0.0195	0.0164	0.0053	0.002	0.0238	0.0192	0.1262	0.0334	0.1064	0.0471	0.0078
15	rs55963708	56194268	0.74	0.82166312078733	0.85	0.767309033253442	3.21443400346849	0.00395081037694735	0.0084	0.0057	0.0762	0.0171	0.0607	0.0197	0.0148	0.0306	0.0026	0.038	0.0451	0.1057	0.0037	0.0439	0.1157	0.0194	0.0164	0.0053	0.002	0.0238	0.0192	0.1262	0.0334	0.1064	0.0471	0.0078
15	rs12911380	56200634	0.74	0.82166312078733	0.85	0.767309033253442	3.29133121517799	0.00445105438321451	0.0084	0.0056	0.0762	0.0171	0.0607	0.0197	0.0147	0.0306	0.0027	0.038	0.0451	0.1057	0.0037	0.0439	0.1157	0.0194	0.0165	0.0053	0.002	0.0237	0.0192	0.1262	0.0334	0.1063	0.0471	0.0079
15	rs113176671	56208463	0.74	0.82166312078733	0.85	0.767309033253442	3.31387775744173	0.00473227149827644	0.0084	0.0056	0.0762	0.0171	0.0607	0.0197	0.0147	0.0306	0.0027	0.038	0.0451	0.1057	0.0036	0.0438	0.1157	0.0194	0.0168	0.0054	0.002	0.0237	0.0191	0.1261	0.0334	0.1062	0.0471	0.0079
15	rs1912403	56208933	0.74	0.82166312078733	0.85	0.767309033253442	3.31686129006434	0.00441425683276658	0.0084	0.0056	0.0762	0.0171	0.0607	0.0197	0.0147	0.0306	0.0027	0.038	0.0451	0.1057	0.0036	0.0438	0.1157	0.0194	0.0168	0.0054	0.002	0.0237	0.0191	0.1261	0.0334	0.1062	0.0471	0.0079
15	rs35617453	56209447	0.74	0.82166312078733	0.85	0.767309033253442	3.31841821568985	0.0046752885934446	0.0084	0.0056	0.0762	0.0171	0.0607	0.0197	0.0147	0.0306	0.0027	0.038	0.0451	0.1057	0.0036	0.0438	0.1157	0.0194	0.0168	0.0054	0.002	0.0237	0.0191	0.1261	0.0334	0.1062	0.0471	0.0079
15	rs74930558	56216182	0.74	0.82166312078733	0.85	0.767309033253442	3.57224076005219	0.00645575509089252	0.0084	0.0056	0.0761	0.0172	0.0607	0.0197	0.0146	0.0306	0.0027	0.0385	0.0452	0.1057	0.0035	0.0437	0.1155	0.0194	0.0168	0.0054	0.002	0.0237	0.0191	0.126	0.0334	0.1061	0.0472	0.008
15	rs62045205	56244131	0.74	0.82166312078733	0.85	0.767309033253442	3.8425798032804	0.0044326350884213	0.0084	0.0056	0.076	0.0172	0.0608	0.0196	0.0144	0.0306	0.0028	0.039	0.0451	0.1055	0.0034	0.0434	0.1154	0.0193	0.0168	0.0054	0.0021	0.0238	0.0192	0.1258	0.0334	0.1061	0.0473	0.0082
15	rs67229420	56252282	0.74	0.82166312078733	0.85	0.767309033253442	3.86461281810019	0.00448801610860415	0.0085	0.0056	0.076	0.0172	0.0609	0.0196	0.0144	0.0306	0.0028	0.0391	0.0451	0.1053	0.0034	0.0434	0.1154	0.0193	0.0168	0.0054	0.0021	0.0239	0.0192	0.1258	0.0335	0.1061	0.0474	0.0082
15	rs62045214	56254537	0.74	0.82166312078733	0.85	0.767309033253442	3.86271909718596	0.00567335622707186	0.0085	0.0056	0.076	0.0172	0.0609	0.0196	0.0144	0.0306	0.0028	0.0391	0.0451	0.1053	0.0034	0.0434	0.1154	0.0193	0.0168	0.0054	0.0021	0.0239	0.0192	0.1258	0.0335	0.1061	0.0474	0.0082
15	rs72734373	56262183	0.74	0.82166312078733	0.86	0.702596200902853	3.8494699650691	0.0040553023027355	0.0085	0.0056	0.0759	0.0173	0.0609	0.0196	0.0144	0.0307	0.0028	0.0393	0.0452	0.1052	0.0034	0.0433	0.1152	0.0193	0.0169	0.0054	0.0021	0.0238	0.0192	0.1258	0.0335	0.1059	0.0474	0.0081
15	rs11632974	56274443	0.74	0.82166312078733	0.86	0.702596200902853	3.8352879226741	0.0764072979413735	0.0104	0.0054	0.075	0.0171	0.0614	0.0187	0.0144	0.0314	0.005	0.0402	0.0456	0.102	0.005	0.0416	0.1125	0.0189	0.0176	0.0066	0.0029	0.0234	0.0198	0.1244	0.0335	0.1044	0.048	0.0095
15	rs55769519	56281562	0.74	0.82166312078733	0.86	0.702596200902853	3.86123134669577	0.143213210765315	0.0105	0.0055	0.0753	0.0169	0.0618	0.0183	0.0142	0.0313	0.0053	0.0402	0.0455	0.1017	0.0053	0.0412	0.1123	0.0182	0.0175	0.0069	0.0034	0.0235	0.0201	0.1243	0.0335	0.1037	0.0484	0.0098
15	rs17238531	56283412	0.74	0.82166312078733	0.86	0.702596200902853	3.88518906976805	0.14638762377519	0.0106	0.0055	0.0753	0.0169	0.0618	0.0183	0.0141	0.0313	0.0053	0.0402	0.0455	0.1017	0.0053	0.0412	0.1123	0.0181	0.0175	0.007	0.0034	0.0235	0.0202	0.1242	0.0335	0.1037	0.0484	0.0098
15	rs62045232	56284419	0.74	0.82166312078733	0.86	0.702596200902853	3.9032170350376	0.148643491774968	0.0106	0.0055	0.0754	0.0169	0.0619	0.0183	0.0141	0.0313	0.0054	0.0402	0.0455	0.1017	0.0053	0.0412	0.1124	0.0181	0.0175	0.007	0.0034	0.0235	0.0202	0.1242	0.0335	0.1036	0.0485	0.0098
15	rs75961102	56284612	0.74	0.82166312078733	0.86	0.702596200902853	3.89860627891926	0.149209398880915	0.0106	0.0055	0.0754	0.0169	0.0619	0.0183	0.0142	0.0313	0.0054	0.0402	0.0455	0.1016	0.0053	0.0412	0.1125	0.0181	0.0175	0.007	0.0034	0.0235	0.0202	0.1241	0.0335	0.1035	0.0485	0.0098
15	rs7182037	56284966	0.74	0.82166312078733	0.86	0.702596200902853	3.90158954457831	0.149492642432716	0.0106	0.0055	0.0754	0.0169	0.0619	0.0183	0.0142	0.0313	0.0054	0.0402	0.0455	0.1016	0.0053	0.0412	0.1125	0.0181	0.0175	0.007	0.0034	0.0235	0.0202	0.1241	0.0335	0.1034	0.0485	0.0098
15	rs77914199	56285721	0.74	0.82166312078733	0.85	0.767309033253442	3.92153866788861	0.148549249188577	0.0106	0.0055	0.0755	0.017	0.0619	0.0183	0.0142	0.0313	0.0054	0.0402	0.0455	0.1016	0.0054	0.0412	0.1125	0.0181	0.0175	0.007	0.0034	0.0236	0.0202	0.124	0.0335	0.1033	0.0485	0.0098
15	rs5007873	56285936	0.74	0.82166312078733	0.85	0.767309033253442	3.93131947183415	0.148737755876929	0.0106	0.0055	0.0755	0.017	0.0619	0.0183	0.0142	0.0313	0.0054	0.0402	0.0455	0.1016	0.0054	0.0412	0.1125	0.0181	0.0175	0.007	0.0034	0.0237	0.0202	0.1239	0.0335	0.1032	0.0485	0.0098
15	rs28547401	56289236	0.74	0.82166312078733	0.85	0.767309033253442	3.92439073751437	0.154528282011522	0.0106	0.0055	0.0757	0.017	0.0618	0.0184	0.0142	0.0312	0.0054	0.0401	0.0454	0.1018	0.0054	0.0411	0.1125	0.0182	0.0175	0.007	0.0034	0.0237	0.0203	0.1234	0.0334	0.1034	0.0485	0.0099
15	rs11635590	56291249	0.74	0.82166312078733	0.86	0.702596200902853	3.85852673620766	0.204925658155829	0.0107	0.0055	0.0758	0.017	0.0618	0.0183	0.0142	0.031	0.0054	0.04	0.0454	0.1018	0.0054	0.0411	0.1125	0.0182	0.0174	0.0069	0.0035	0.0236	0.0203	0.1233	0.0334	0.1036	0.0485	0.0099
15	rs113203465	56292720	0.74	0.82166312078733	0.86	0.702596200902853	3.83407296812848	0.215444059008505	0.0107	0.0055	0.0758	0.017	0.0618	0.0183	0.0142	0.031	0.0054	0.04	0.0454	0.1018	0.0054	0.0411	0.1125	0.0182	0.0174	0.0069	0.0035	0.0236	0.0203	0.1233	0.0334	0.1036	0.0486	0.0099
15	rs75760999	56299198	0.74	0.82166312078733	0.86	0.702596200902853	3.75961869065599	0.27780746404759	0.0107	0.0055	0.0758	0.0169	0.0618	0.0182	0.0141	0.031	0.0054	0.0401	0.0454	0.1016	0.0055	0.041	0.1124	0.0182	0.0174	0.0069	0.0035	0.0236	0.0204	0.1233	0.0334	0.1035	0.0487	0.0099
15	rs949551	56309541	0.74	0.82166312078733	0.86	0.702596200902853	3.64315120268801	0.307542667944204	0.0108	0.0055	0.0759	0.0168	0.0618	0.0181	0.0141	0.0308	0.0054	0.0401	0.0455	0.1014	0.0056	0.0411	0.1123	0.0182	0.0173	0.007	0.0036	0.0236	0.0205	0.1233	0.0335	0.1034	0.049	0.0099
15	rs9652429	56309722	0.74	0.82166312078733	0.86	0.702596200902853	3.65740539779047	0.302762128271929	0.0107	0.0055	0.0759	0.0169	0.0618	0.0181	0.0141	0.0309	0.0054	0.0401	0.0454	0.1014	0.0056	0.0409	0.1123	0.0182	0.0173	0.007	0.0036	0.0236	0.0206	0.1233	0.0335	0.1035	0.0489	0.0099
15	rs11631645	56317789	0.74	0.82166312078733	0.85	0.767309033253442	3.48526051444853	0.31971217204012	0.0108	0.0054	0.0764	0.0168	0.0618	0.018	0.0141	0.0308	0.0054	0.0402	0.0454	0.1011	0.0057	0.0409	0.112	0.0181	0.0173	0.0069	0.0036	0.0236	0.0206	0.123	0.0336	0.1033	0.0493	0.0099
15	rs12595720	56324451	0.73	0.902267913485346	0.85	0.767309033253442	0.656224274292279	0.557891569266549	0.0128	0.0064	0.0818	0.0144	0.0632	0.0161	0.0131	0.0322	0.0063	0.041	0.0453	0.0963	0.0063	0.0436	0.1062	0.018	0.0167	0.0076	0.0045	0.0256	0.0218	0.1219	0.0325	0.0985	0.0535	0.008
15	rs28472908	56324477	0.73	0.902267913485346	0.86	0.702596200902853	0.437371086585837	0.554232561640227	0.0129	0.0065	0.0819	0.0144	0.0632	0.0161	0.0131	0.0323	0.0062	0.0412	0.0453	0.0966	0.0063	0.0437	0.1058	0.0179	0.0167	0.0076	0.0045	0.0258	0.0218	0.1219	0.0322	0.0984	0.0538	0.0075
15	rs74812708	56325016	0.74	0.82166312078733	0.84	0.835693000351761	0.296343699763888	0.527120038964422	0.0138	0.0067	0.0834	0.0144	0.064	0.0165	0.0137	0.0322	0.0064	0.0408	0.0461	0.0973	0.0061	0.0444	0.1023	0.0171	0.0165	0.0072	0.0047	0.0255	0.0223	0.1244	0.0314	0.0942	0.0554	0.0067
15	rs76831000	56325031	0.74	0.82166312078733	0.83	0.907803730152893	0.327297250049592	0.554795101316123	0.0139	0.0067	0.0834	0.0141	0.0646	0.0163	0.0137	0.0322	0.0065	0.0406	0.0463	0.0973	0.0061	0.0444	0.1022	0.017	0.0164	0.0072	0.0047	0.0255	0.0223	0.1245	0.0314	0.0941	0.0554	0.0066
15	rs7164193	56325826	0.75	0.745768311887514	0.84	0.835693000351761	0.565991609230805	0.603971633025318	0.0146	0.007	0.0858	0.0143	0.0644	0.017	0.0141	0.0324	0.0069	0.0382	0.0464	0.0978	0.0058	0.0462	0.0983	0.0155	0.0163	0.0066	0.0049	0.0254	0.0225	0.1304	0.0302	0.0916	0.0558	0.0053
15	rs61207112	56325952	0.75	0.745768311887514	0.84	0.835693000351761	0.580049317415333	0.568054828184009	0.0147	0.007	0.0859	0.0144	0.0644	0.0171	0.0141	0.0323	0.0069	0.0382	0.0464	0.0976	0.0058	0.0463	0.0978	0.0155	0.0163	0.0066	0.0049	0.0255	0.0225	0.1305	0.0301	0.0917	0.056	0.0052
15	rs79022465	56327055	0.75	0.745768311887514	0.83	0.907803730152893	0.559122985906209	0.538538814758869	0.0143	0.007	0.0863	0.0145	0.0644	0.0174	0.0142	0.0318	0.0068	0.0382	0.0465	0.0974	0.0057	0.0466	0.0978	0.0155	0.0164	0.0066	0.0049	0.0256	0.0225	0.1313	0.0298	0.0917	0.0556	0.0049
15	rs79537116	56327470	0.75	0.745768311887514	0.84	0.835693000351761	0.557129811551514	0.515486566107607	0.0143	0.007	0.0863	0.0145	0.0644	0.0174	0.0142	0.0318	0.0068	0.0382	0.0467	0.0974	0.0057	0.0467	0.0976	0.0155	0.0164	0.0066	0.0049	0.0256	0.0225	0.1314	0.0297	0.0917	0.0555	0.0049
15	rs77195825	56327879	0.75	0.745768311887514	0.84	0.835693000351761	0.535426222282125	0.524066885930117	0.0143	0.007	0.0864	0.0145	0.0644	0.0174	0.0142	0.0318	0.0067	0.0382	0.0467	0.0974	0.0057	0.0467	0.0977	0.0155	0.0164	0.0066	0.0049	0.0256	0.0225	0.1314	0.0297	0.0917	0.0555	0.0049
15	rs78141544	56328759	0.75	0.745768311887514	0.84	0.835693000351761	0.471927120163491	0.499529765467314	0.0143	0.007	0.0865	0.0145	0.0643	0.0174	0.0142	0.0317	0.0066	0.0382	0.0468	0.0974	0.0057	0.0468	0.0977	0.0154	0.0164	0.0066	0.0049	0.0256	0.0224	0.1314	0.0296	0.0916	0.0556	0.005
15	rs1509401	56329856	0.75	0.745768311887514	0.84	0.835693000351761	0.412448590282325	0.515348466308232	0.0142	0.007	0.0866	0.0144	0.0643	0.0173	0.0141	0.0317	0.0065	0.0382	0.0469	0.0975	0.0057	0.0469	0.0978	0.0153	0.0163	0.0066	0.0049	0.0256	0.0224	0.1315	0.0296	0.0916	0.0556	0.005
15	rs28411238	56329944	0.75	0.745768311887514	0.83	0.907803730152893	0.384536660996603	0.50103743150804	0.0142	0.007	0.0869	0.0144	0.0642	0.0173	0.0141	0.0317	0.0065	0.0382	0.0469	0.0975	0.0058	0.0469	0.0977	0.0153	0.0163	0.0067	0.0049	0.0256	0.0223	0.1315	0.0295	0.0915	0.0556	0.0051
15	rs8023302	56330771	0.75	0.745768311887514	0.83	0.907803730152893	0.384813668434297	0.501585960537479	0.0142	0.0071	0.0873	0.0144	0.0643	0.0173	0.014	0.0316	0.0064	0.0387	0.0472	0.0978	0.0058	0.0469	0.0975	0.0152	0.0164	0.0067	0.0049	0.0258	0.0218	0.1319	0.0291	0.0908	0.0557	0.0051
15	rs71476769	56330925	0.75	0.745768311887514	0.83	0.907803730152893	0.373976164560889	0.488736220345517	0.0142	0.0072	0.0873	0.0143	0.0642	0.0174	0.014	0.0315	0.0064	0.0387	0.0472	0.0979	0.0058	0.0469	0.0975	0.0151	0.0163	0.0066	0.0049	0.0259	0.0218	0.1319	0.0291	0.0908	0.0558	0.0051
15	rs74814823	56331339	0.75	0.745768311887514	0.83	0.907803730152893	0.347337323707035	0.495013734520578	0.0142	0.0073	0.0873	0.0141	0.0641	0.0175	0.014	0.0315	0.0064	0.0387	0.0474	0.0983	0.0058	0.0468	0.0973	0.0149	0.0162	0.0066	0.0049	0.0259	0.0216	0.132	0.029	0.0913	0.0558	0.0051
15	rs12591830	56335371	0.76	0.674502615793853	0.83	0.907803730152893	0.380614070294439	0.5619797142205	0.0141	0.0078	0.088	0.0141	0.0644	0.0175	0.0135	0.031	0.0063	0.0395	0.0477	0.1001	0.0058	0.0465	0.0958	0.0141	0.0166	0.0064	0.0047	0.0262	0.0204	0.134	0.029	0.0888	0.0563	0.0049
15	rs17238552	56339934	0.76	0.674502615793853	0.83	0.907803730152893	0.380889641150425	0.568196299063306	0.0141	0.0079	0.0882	0.0142	0.0644	0.0175	0.0135	0.0309	0.0063	0.0396	0.0477	0.1002	0.0058	0.0465	0.0957	0.0141	0.0166	0.0064	0.0047	0.0262	0.0204	0.1342	0.029	0.0885	0.0564	0.0049
15	rs7169431	56340896	0.76	0.674502615793853	0.83	0.907803730152893	0.380999897844676	0.56565113623386	0.0141	0.0079	0.0882	0.0142	0.0645	0.0175	0.0135	0.0309	0.0063	0.0396	0.0477	0.1003	0.0058	0.0465	0.0957	0.0141	0.0166	0.0064	0.0047	0.0262	0.0203	0.1342	0.029	0.0884	0.0564	0.0049
15	rs62046434	56342868	0.76	0.674502615793853	0.83	0.907803730152893	0.373648558787185	0.539376719897522	0.0141	0.0079	0.0882	0.0142	0.0645	0.0176	0.0135	0.0309	0.0062	0.0396	0.0478	0.1004	0.0057	0.0465	0.0955	0.0142	0.0168	0.0064	0.0046	0.0263	0.0203	0.1342	0.029	0.0883	0.0564	0.0048
15	rs77862999	56345103	0.76	0.674502615793853	0.82	0.983693090035176	0.378248342598625	0.541333086962644	0.0141	0.0078	0.0882	0.0142	0.0645	0.0176	0.0134	0.0309	0.0062	0.0396	0.0476	0.1005	0.0056	0.0465	0.0955	0.0143	0.017	0.0064	0.0046	0.0263	0.0202	0.1342	0.029	0.0883	0.0564	0.0048
15	rs35757723	56346596	0.76	0.674502615793853	0.82	0.983693090035176	0.386533369878856	0.536166507697021	0.0141	0.0078	0.0882	0.0142	0.0644	0.0176	0.0134	0.0309	0.0062	0.0396	0.0476	0.1006	0.0056	0.0465	0.0954	0.0143	0.017	0.0064	0.0046	0.0263	0.0202	0.1342	0.029	0.0883	0.0564	0.0048
15	rs7176107	56362968	0.77	0.607778593196603	0.82	0.983693090035176	0.969368698810563	0.357035683804713	0.012	0.0073	0.0929	0.0111	0.0668	0.0173	0.0123	0.0284	0.0058	0.041	0.0464	0.11	0.0037	0.047	0.0932	0.0132	0.0151	0.0048	0.0037	0.0275	0.0177	0.142	0.0287	0.0881	0.0543	0.0036
15	rs75810485	56363393	0.77	0.607778593196603	0.82	0.983693090035176	0.962345950533483	0.339642107574967	0.012	0.0073	0.0929	0.0111	0.0668	0.0173	0.0123	0.0284	0.0058	0.041	0.0464	0.11	0.0037	0.047	0.0932	0.0132	0.0151	0.0048	0.0037	0.0275	0.0177	0.1421	0.0287	0.0881	0.0543	0.0036
15	rs34979470	56363698	0.77	0.607778593196603	0.82	0.983693090035176	0.961670171588796	0.325544399730845	0.012	0.0073	0.0929	0.0111	0.0668	0.0173	0.0123	0.0284	0.0058	0.0411	0.0464	0.11	0.0037	0.0469	0.0932	0.0132	0.0151	0.0048	0.0037	0.0275	0.0177	0.1421	0.0287	0.0881	0.0543	0.0036
15	rs117851817	56373343	0.77	0.607778593196603	0.82	0.983693090035176	0.877133353377106	0.311262928174853	0.0119	0.0072	0.0933	0.0111	0.0665	0.0178	0.0123	0.0284	0.0055	0.0411	0.0464	0.1105	0.0035	0.0469	0.0936	0.0132	0.0149	0.0047	0.0036	0.0275	0.0174	0.1421	0.0286	0.0883	0.0543	0.0035
15	rs17819372	56378998	0.77	0.607778593196603	0.84	0.835693000351761	0.825613616734306	0.284335629527589	0.0118	0.0071	0.0934	0.0111	0.0665	0.018	0.0123	0.0284	0.0055	0.0411	0.0464	0.1107	0.0035	0.0468	0.0937	0.0132	0.0148	0.0047	0.0035	0.0275	0.0173	0.1421	0.0286	0.0884	0.0544	0.0034
15	rs35279276	56383205	0.77	0.607778593196603	0.84	0.835693000351761	0.811093981118232	0.258166256845723	0.0118	0.0071	0.0934	0.0111	0.0664	0.0181	0.0123	0.0284	0.0055	0.0411	0.0465	0.1107	0.0035	0.0468	0.0938	0.0132	0.0148	0.0047	0.0035	0.0275	0.0173	0.1421	0.0286	0.0884	0.0544	0.0034
15	rs117616339	56384463	0.77	0.607778593196603	0.84	0.835693000351761	0.806932260971146	0.252170644269592	0.0118	0.0071	0.0934	0.0112	0.0664	0.0181	0.0123	0.0284	0.0055	0.0411	0.0465	0.1107	0.0035	0.0468	0.0938	0.0132	0.0148	0.0047	0.0035	0.0275	0.0173	0.1421	0.0286	0.0884	0.0544	0.0034
15	rs59025920	56409172	0.77	0.607778593196603	0.84	0.835693000351761	0.743201068957015	0.236439561525388	0.0117	0.0071	0.0941	0.0111	0.0662	0.0181	0.0122	0.0283	0.0054	0.0412	0.0467	0.1105	0.0034	0.0467	0.0946	0.0133	0.0148	0.0047	0.0034	0.0273	0.0172	0.1422	0.0287	0.0884	0.0541	0.0033
15	rs79921029	56437560	0.77	0.607778593196603	0.84	0.835693000351761	0.712980026000733	0.225699239170223	0.0116	0.007	0.0942	0.0111	0.0661	0.0182	0.0122	0.0282	0.0053	0.0412	0.0467	0.1106	0.0034	0.0467	0.0949	0.0133	0.0148	0.0047	0.0034	0.0273	0.0171	0.1421	0.0287	0.0886	0.054	0.0033
15	rs75391484	56453138	0.77	0.607778593196603	0.84	0.835693000351761	0.70786146288766	0.232914789816243	0.0115	0.007	0.0942	0.0111	0.0661	0.0182	0.0122	0.0281	0.0053	0.0412	0.0467	0.1109	0.0033	0.0466	0.0949	0.0133	0.0147	0.0047	0.0034	0.0272	0.017	0.1423	0.0287	0.0886	0.054	0.0033
15	rs35749329	56461133	0.77	0.607778593196603	0.84	0.835693000351761	0.703054637237947	0.229735260309747	0.0115	0.007	0.0943	0.0111	0.0661	0.0182	0.0122	0.0281	0.0053	0.0412	0.0467	0.1109	0.0033	0.0466	0.0949	0.0133	0.0147	0.0047	0.0034	0.0272	0.017	0.1423	0.0287	0.0886	0.054	0.0033
15	rs72738636	56473321	0.77	0.607778593196603	0.84	0.835693000351761	0.700914760173827	0.222877072589511	0.0115	0.007	0.0943	0.0111	0.066	0.0182	0.0122	0.0281	0.0053	0.0413	0.0467	0.1109	0.0033	0.0466	0.095	0.0133	0.0147	0.0046	0.0033	0.0272	0.017	0.1423	0.0287	0.0886	0.054	0.0033
15	rs16976793	56484304	0.77	0.607778593196603	0.84	0.835693000351761	0.699809068252179	0.217912532524193	0.0115	0.007	0.0943	0.0111	0.066	0.0182	0.0122	0.0281	0.0053	0.0413	0.0466	0.1109	0.0033	0.0466	0.095	0.0133	0.0147	0.0046	0.0033	0.0272	0.017	0.1423	0.0287	0.0887	0.054	0.0033
15	rs117492353	56488742	0.77	0.607778593196603	0.84	0.835693000351761	0.684484277976992	0.203032100180792	0.0114	0.007	0.0944	0.0112	0.066	0.0182	0.0122	0.028	0.0052	0.0413	0.0466	0.1109	0.0033	0.0466	0.0952	0.0133	0.0147	0.0046	0.0033	0.0272	0.0169	0.1423	0.0288	0.0887	0.054	0.0032
15	rs2713937	56497334	0.77	0.607778593196603	0.84	0.835693000351761	0.674376439450126	0.191074709385667	0.0113	0.007	0.0945	0.0113	0.066	0.0182	0.0123	0.028	0.0052	0.0413	0.0466	0.1109	0.0032	0.0466	0.0954	0.0134	0.0147	0.0046	0.0032	0.0272	0.0169	0.1424	0.0288	0.0887	0.054	0.0031
15	rs12438380	56507897	0.77	0.607778593196603	0.84	0.835693000351761	0.674014107403956	0.193033348384492	0.0113	0.007	0.0945	0.0113	0.066	0.0182	0.0123	0.028	0.0052	0.0413	0.0466	0.1109	0.0032	0.0466	0.0954	0.0134	0.0147	0.0046	0.0032	0.0272	0.0169	0.1424	0.0288	0.0887	0.054	0.0031
15	rs78072244	56509502	0.77	0.607778593196603	0.84	0.835693000351761	0.674014107403956	0.193343225549976	0.0113	0.007	0.0945	0.0113	0.066	0.0182	0.0123	0.028	0.0052	0.0413	0.0466	0.1109	0.0032	0.0466	0.0954	0.0134	0.0147	0.0046	0.0032	0.0272	0.0169	0.1424	0.0288	0.0887	0.054	0.0031
15	rs12591294	56525994	0.77	0.607778593196603	0.84	0.835693000351761	0.612870817488476	0.15433717567609	0.0109	0.0068	0.0948	0.0115	0.0659	0.0186	0.0125	0.0279	0.0049	0.0413	0.0467	0.1107	0.0031	0.0469	0.0959	0.0134	0.0148	0.0046	0.0029	0.0272	0.0167	0.1426	0.029	0.0887	0.0539	0.0027
15	rs72740509	56533519	0.77	0.607778593196603	0.84	0.835693000351761	0.610236581002908	0.154719472733472	0.0109	0.0068	0.0947	0.0115	0.0659	0.0186	0.0125	0.0279	0.0049	0.0413	0.0467	0.1108	0.0031	0.0469	0.0959	0.0134	0.0148	0.0046	0.0029	0.0272	0.0167	0.1425	0.029	0.0887	0.0539	0.0027
15	rs2682050	56542223	0.77	0.607778593196603	0.84	0.835693000351761	0.572294298446584	0.135844440998802	0.0108	0.0066	0.0947	0.0116	0.0659	0.0186	0.0126	0.0278	0.0048	0.0415	0.0467	0.111	0.003	0.047	0.096	0.0135	0.0147	0.0046	0.0028	0.0271	0.0166	0.1427	0.0291	0.0889	0.0538	0.0026
15	rs116930082	56566906	0.77	0.607778593196603	0.84	0.835693000351761	0.5544774455719	0.110535943064983	0.0103	0.0063	0.0948	0.0118	0.0657	0.0191	0.0129	0.0276	0.0043	0.0423	0.0467	0.1114	0.0028	0.0473	0.096	0.0135	0.0148	0.0043	0.0024	0.0272	0.0164	0.1431	0.0293	0.0892	0.0535	0.0018
15	rs2682063	56568313	0.77	0.607778593196603	0.84	0.835693000351761	0.554411212622593	0.110198422038498	0.0103	0.0063	0.0948	0.0118	0.0657	0.0192	0.0129	0.0276	0.0043	0.0423	0.0467	0.1114	0.0028	0.0473	0.096	0.0135	0.0148	0.0043	0.0024	0.0272	0.0164	0.1431	0.0293	0.0892	0.0535	0.0018
15	rs72740533	56588278	0.77	0.607778593196603	0.84	0.835693000351761	0.560320493472692	0.110535943064983	0.0103	0.0063	0.0949	0.0118	0.0656	0.0192	0.0129	0.0276	0.0043	0.0424	0.0467	0.1116	0.0028	0.0474	0.0959	0.0135	0.0148	0.0043	0.0023	0.0272	0.0164	0.1431	0.0293	0.0892	0.0534	0.0018
15	rs79943574	56592247	0.77	0.607778593196603	0.86	0.702596200902853	0.567195981362947	0.110198422038498	0.0103	0.0062	0.095	0.0118	0.0656	0.0192	0.0128	0.0275	0.0042	0.0423	0.0468	0.1118	0.0028	0.0474	0.0959	0.0135	0.0148	0.0043	0.0023	0.0271	0.0163	0.1432	0.0293	0.0893	0.0534	0.0017
15	rs1593454	56598157	0.77	0.607778593196603	0.86	0.702596200902853	0.571555065218445	0.110789343161344	0.0103	0.0062	0.095	0.0118	0.0656	0.0192	0.0128	0.0275	0.0042	0.0423	0.0468	0.1119	0.0028	0.0474	0.0959	0.0135	0.0148	0.0043	0.0023	0.0271	0.0163	0.1432	0.0293	0.0893	0.0533	0.0017
15	rs2682012	56600095	0.77	0.607778593196603	0.86	0.702596200902853	0.592831570600208	0.122155699549981	0.0103	0.0062	0.095	0.0118	0.0658	0.0192	0.0128	0.0275	0.0042	0.0425	0.0469	0.1119	0.0028	0.0474	0.0959	0.0135	0.0147	0.0043	0.0023	0.0271	0.0162	0.1432	0.0291	0.0893	0.0533	0.0017
15	rs75767326	56614862	0.77	0.607778593196603	0.86	0.702596200902853	0.627802919291211	0.125416370993296	0.01	0.0062	0.0951	0.0118	0.0658	0.0193	0.0129	0.0275	0.0042	0.0424	0.0471	0.1119	0.0028	0.0474	0.0963	0.0133	0.0147	0.0043	0.0023	0.0271	0.0161	0.1434	0.0291	0.0891	0.0532	0.0016
15	rs1477588	56616789	0.77	0.607778593196603	0.86	0.702596200902853	0.612107738693892	0.126125596555621	0.0099	0.0062	0.0951	0.0118	0.0658	0.0193	0.0129	0.0275	0.0041	0.0424	0.0472	0.1119	0.0028	0.0476	0.0962	0.0132	0.0147	0.0043	0.0021	0.0271	0.0163	0.1435	0.0291	0.089	0.0532	0.0015
15	rs12441202	56619799	0.76	0.674502615793853	0.86	0.702596200902853	0.657943411591103	0.121367439556563	0.0099	0.0062	0.095	0.0119	0.0658	0.0202	0.0129	0.0275	0.0041	0.0424	0.0472	0.1113	0.0028	0.0477	0.0962	0.0132	0.0147	0.0043	0.0021	0.0271	0.0163	0.1432	0.0291	0.0889	0.0533	0.0015
15	rs71476788	56620613	0.76	0.674502615793853	0.86	0.702596200902853	0.648655797585299	0.121105112509789	0.0099	0.0062	0.095	0.0119	0.0658	0.0202	0.0129	0.0275	0.0041	0.0424	0.0472	0.1113	0.0028	0.0477	0.0962	0.0133	0.0147	0.0043	0.0021	0.0271	0.0163	0.1432	0.0291	0.0889	0.0533	0.0015
15	rs12438053	56632134	0.76	0.674502615793853	0.86	0.702596200902853	0.602916070600112	0.121454929311561	0.0099	0.0061	0.095	0.0119	0.0657	0.0203	0.0129	0.0275	0.0039	0.0425	0.0472	0.1113	0.0028	0.0477	0.0963	0.0133	0.0147	0.0043	0.002	0.0271	0.0163	0.1434	0.0292	0.0889	0.0534	0.0015
15	rs75082107	56641786	0.77	0.607778593196603	0.87	0.641494868499257	0.573639501305605	0.12648076842974	0.0099	0.0061	0.095	0.0119	0.0657	0.0203	0.0129	0.0275	0.0038	0.0426	0.0472	0.1112	0.0028	0.0477	0.0966	0.0133	0.0147	0.0042	0.002	0.0271	0.0163	0.1435	0.0289	0.0889	0.0534	0.0015
15	rs1402173	56650678	0.77	0.607778593196603	0.87	0.641494868499257	0.558923518158825	0.127726796987499	0.0099	0.0061	0.095	0.0119	0.0656	0.0203	0.0129	0.0275	0.0038	0.0426	0.0472	0.1112	0.0028	0.0477	0.0966	0.0133	0.0147	0.0042	0.002	0.0271	0.0163	0.1435	0.029	0.0889	0.0534	0.0015
15	rs76065980	56675172	0.77	0.607778593196603	0.88	0.583941145430028	0.513364882326297	0.132033216162468	0.0099	0.0061	0.0951	0.0119	0.0656	0.0204	0.0129	0.0275	0.0037	0.0427	0.0473	0.1112	0.0027	0.0477	0.0968	0.0133	0.0146	0.0039	0.002	0.0271	0.0162	0.1436	0.029	0.0889	0.0535	0.0015
15	rs12900678	56677730	0.77	0.607778593196603	0.88	0.583941145430028	0.508713217929139	0.130861674616815	0.0099	0.0061	0.0951	0.0119	0.0656	0.0204	0.0129	0.0275	0.0037	0.0427	0.0473	0.1112	0.0027	0.0477	0.0968	0.0133	0.0146	0.0039	0.002	0.0271	0.0162	0.1436	0.029	0.0891	0.0535	0.0015
15	rs80205359	56680836	0.77	0.607778593196603	0.88	0.583941145430028	0.508713217929139	0.129783684666307	0.0098	0.0061	0.0951	0.0119	0.0656	0.0204	0.0129	0.0274	0.0036	0.0428	0.0473	0.1112	0.0027	0.0477	0.0967	0.0133	0.0146	0.0039	0.002	0.0271	0.0162	0.1436	0.029	0.0891	0.0535	0.0015
15	rs28408704	56688126	0.77	0.607778593196603	0.88	0.583941145430028	0.508014038888431	0.128887886765328	0.0098	0.006	0.0953	0.0119	0.0655	0.0204	0.0129	0.0274	0.0036	0.0428	0.0473	0.1113	0.0027	0.0478	0.0966	0.0133	0.0146	0.0038	0.002	0.027	0.0163	0.1436	0.029	0.089	0.0535	0.0015
15	rs72742637	56706428	0.77	0.607778593196603	0.88	0.583941145430028	0.503512242846627	0.129873390959153	0.0098	0.006	0.0954	0.0119	0.0653	0.0204	0.0129	0.0274	0.0036	0.0429	0.0473	0.1113	0.0026	0.048	0.0966	0.0133	0.0146	0.0038	0.0019	0.0271	0.0164	0.1436	0.0291	0.0889	0.0535	0.0015
15	rs117330944	56717062	0.77	0.607778593196603	0.88	0.583941145430028	0.500668945637401	0.130142647632455	0.0098	0.0059	0.0955	0.0119	0.0651	0.0205	0.0129	0.0273	0.0036	0.043	0.0472	0.1112	0.0026	0.0482	0.0965	0.0133	0.0146	0.0038	0.0019	0.0271	0.0164	0.1437	0.0291	0.0888	0.0535	0.0015
15	rs56211633	56717238	0.77	0.607778593196603	0.88	0.583941145430028	0.500732046016363	0.129963120222746	0.0098	0.0059	0.0955	0.0119	0.0651	0.0205	0.0129	0.0273	0.0036	0.043	0.0472	0.1112	0.0026	0.0482	0.0965	0.0133	0.0146	0.0038	0.0019	0.0271	0.0164	0.1437	0.0291	0.0888	0.0535	0.0015
15	rs75571247	56717817	0.77	0.607778593196603	0.88	0.583941145430028	0.499533792184551	0.132033216162468	0.0098	0.006	0.0955	0.0119	0.0652	0.0205	0.0129	0.0273	0.0036	0.043	0.0473	0.1109	0.0026	0.0482	0.0965	0.0133	0.0146	0.0038	0.0019	0.0271	0.0164	0.1437	0.0292	0.0888	0.0535	0.0015
15	rs35775595	56736681	0.77	0.607778593196603	0.87	0.641494868499257	0.492060357457681	0.135479749741166	0.0097	0.0058	0.0958	0.012	0.0647	0.0206	0.0129	0.0271	0.0035	0.0431	0.0472	0.1106	0.0024	0.0486	0.097	0.0136	0.0146	0.0038	0.0018	0.027	0.0165	0.1439	0.0292	0.0886	0.0534	0.0014
15	rs17238740	56739063	0.77	0.607778593196603	0.87	0.641494868499257	0.491184697842879	0.134933388472316	0.0097	0.0058	0.0958	0.012	0.0647	0.0206	0.0129	0.027	0.0035	0.0432	0.0472	0.1106	0.0024	0.0486	0.0971	0.0137	0.0145	0.0038	0.0018	0.027	0.0166	0.1439	0.0292	0.0886	0.0534	0.0014
15	rs35227159	56742452	0.77	0.607778593196603	0.87	0.641494868499257	0.490059955245777	0.135935670048262	0.0097	0.0057	0.0959	0.0121	0.0646	0.0206	0.0129	0.027	0.0035	0.0432	0.0472	0.1105	0.0023	0.0487	0.0972	0.0137	0.0145	0.0038	0.0018	0.027	0.0166	0.1439	0.0292	0.0886	0.0534	0.0014
15	rs10438330	56742942	0.77	0.607778593196603	0.87	0.641494868499257	0.477400003394398	0.130861674616815	0.0097	0.0057	0.0959	0.0121	0.0644	0.0206	0.0129	0.0272	0.0035	0.0432	0.047	0.1104	0.0023	0.0487	0.0972	0.0137	0.0145	0.0038	0.0018	0.027	0.0166	0.144	0.0292	0.0886	0.0534	0.0014
15	rs74616684	56753547	0.77	0.607778593196603	0.87	0.641494868499257	0.472601883133947	0.128530212661988	0.0096	0.0057	0.096	0.0121	0.0642	0.0207	0.0129	0.0271	0.0035	0.0433	0.047	0.1103	0.0022	0.0489	0.0975	0.0139	0.0145	0.0038	0.0017	0.0269	0.0166	0.144	0.0291	0.0886	0.0533	0.0014
15	rs1715919	56756285	0.77	0.607778593196603	0.88	0.583941145430028	0.475798014634372	0.128977362941477	0.0096	0.0056	0.096	0.0121	0.0641	0.0207	0.0129	0.027	0.0035	0.0434	0.0469	0.1103	0.0022	0.049	0.0975	0.0139	0.0144	0.0038	0.0017	0.0269	0.0167	0.1441	0.0291	0.0886	0.0533	0.0014
15	rs34807682	56756420	0.77	0.607778593196603	0.88	0.583941145430028	0.475551786842356	0.128172907879279	0.0096	0.0056	0.096	0.0121	0.0641	0.0207	0.0129	0.027	0.0035	0.0434	0.0469	0.1103	0.0022	0.049	0.0976	0.0139	0.0144	0.0038	0.0017	0.0269	0.0167	0.1441	0.0291	0.0886	0.0533	0.0014
15	rs62023876	56759988	0.77	0.607778593196603	0.87	0.641494868499257	0.460831039161843	0.118753801228155	0.0096	0.0056	0.0965	0.0122	0.0635	0.0208	0.0127	0.027	0.0035	0.0436	0.0466	0.1101	0.0022	0.0488	0.098	0.0141	0.0144	0.0038	0.0017	0.0268	0.0166	0.1442	0.0292	0.0886	0.0533	0.0014
15	rs11856746	56763193	0.77	0.607778593196603	0.86	0.702596200902853	0.427209826416395	0.0996906297800724	0.0096	0.0056	0.097	0.0122	0.0629	0.0209	0.0128	0.027	0.0034	0.0437	0.0462	0.1099	0.0022	0.0486	0.0986	0.0142	0.0144	0.0038	0.0017	0.0267	0.0165	0.1445	0.0295	0.0883	0.0534	0.0014
15	rs1520421	56770817	0.77	0.607778593196603	0.85	0.767309033253442	0.419131449598984	0.0920228242190102	0.0095	0.0056	0.0974	0.0122	0.0626	0.0209	0.0127	0.0271	0.0034	0.0438	0.046	0.1098	0.0022	0.0484	0.0991	0.0145	0.0144	0.0038	0.0017	0.0267	0.0164	0.1448	0.0295	0.0879	0.0531	0.0014
15	rs1980243	56774803	0.77	0.607778593196603	0.85	0.767309033253442	0.405250457838372	0.0800894066322641	0.0095	0.0055	0.0973	0.0123	0.0624	0.021	0.0127	0.0272	0.0034	0.0437	0.046	0.1098	0.0023	0.0483	0.0992	0.0149	0.0144	0.0038	0.0017	0.0267	0.0164	0.1448	0.0296	0.0876	0.053	0.0014
15	rs7164603	56774898	0.77	0.607778593196603	0.85	0.767309033253442	0.406388780244263	0.080312573535994	0.0095	0.0055	0.0973	0.0123	0.0624	0.021	0.0127	0.0272	0.0034	0.0437	0.046	0.1098	0.0023	0.0483	0.0992	0.0149	0.0144	0.0038	0.0017	0.0267	0.0164	0.1448	0.0296	0.0876	0.053	0.0014
15	rs11636793	56775521	0.77	0.607778593196603	0.85	0.767309033253442	0.412965169069396	0.0812077591975506	0.0094	0.0054	0.0972	0.0123	0.0624	0.021	0.0127	0.0273	0.0034	0.0437	0.046	0.1098	0.0023	0.0484	0.0992	0.0149	0.0144	0.0038	0.0017	0.0268	0.0164	0.1448	0.0297	0.0876	0.053	0.0014
15	rs76991756	56785979	0.77	0.607778593196603	0.85	0.767309033253442	0.303501092470631	0.0716562263313227	0.009	0.0052	0.0977	0.0128	0.0618	0.0209	0.0119	0.0273	0.0022	0.0425	0.0453	0.1108	0.0023	0.0485	0.1018	0.0158	0.0147	0.0036	0.0021	0.0269	0.017	0.1439	0.0296	0.087	0.0529	0.0014
15	rs75242906	56786407	0.77	0.607778593196603	0.85	0.767309033253442	0.275138151568801	0.0621356168740305	0.0089	0.0052	0.097	0.0128	0.0616	0.0208	0.0118	0.0274	0.0021	0.0422	0.0451	0.1125	0.0023	0.0481	0.1024	0.0158	0.0149	0.0034	0.0021	0.0265	0.0171	0.144	0.0295	0.0868	0.0531	0.0014
15	rs184674024	56788190	0.77	0.607778593196603	0.85	0.767309033253442	0.287227187496585	0.0520741171203467	0.0088	0.0051	0.0963	0.0128	0.0611	0.0209	0.0115	0.0278	0.0018	0.0414	0.0447	0.1144	0.0023	0.0483	0.1037	0.0164	0.0152	0.0032	0.0023	0.0265	0.0171	0.1437	0.0293	0.0862	0.0526	0.0014
15	rs117299258	56797413	0.76	0.674502615793853	0.84	0.835693000351761	0.299156875436743	0.0462093511636146	0.0085	0.0049	0.0958	0.0128	0.0608	0.0201	0.0112	0.0281	0.0018	0.0411	0.0439	0.1175	0.0025	0.0484	0.1048	0.017	0.0153	0.0029	0.0026	0.026	0.0171	0.1437	0.029	0.0854	0.052	0.0013
15	rs79457393	56812111	0.76	0.674502615793853	0.84	0.835693000351761	0.260883089619095	0.0396608360676342	0.0085	0.0049	0.0961	0.0129	0.0609	0.02	0.0112	0.0278	0.0018	0.0407	0.0438	0.1183	0.0025	0.0479	0.1052	0.0172	0.0154	0.0027	0.0027	0.0258	0.017	0.143	0.029	0.0865	0.0519	0.0013
15	rs11531318	56812698	0.76	0.674502615793853	0.84	0.835693000351761	0.250296077246426	0.0418878846418231	0.0085	0.0049	0.0961	0.0129	0.0609	0.02	0.0112	0.0278	0.0019	0.0407	0.0437	0.1184	0.0025	0.0479	0.1052	0.0172	0.0154	0.0027	0.0027	0.0258	0.017	0.1427	0.0291	0.0865	0.0519	0.0014
15	rs1715888	56816159	0.76	0.674502615793853	0.83	0.907803730152893	0.254110103640912	0.0413260075238987	0.0086	0.0049	0.096	0.0129	0.0609	0.0201	0.0112	0.0278	0.0019	0.0407	0.0437	0.1184	0.0025	0.0479	0.1053	0.0173	0.0155	0.0027	0.0027	0.0258	0.017	0.1427	0.029	0.0866	0.0518	0.0014
15	rs78746893	56816358	0.76	0.674502615793853	0.83	0.907803730152893	0.254332819646069	0.0415503506278953	0.0086	0.0049	0.096	0.0129	0.0609	0.0201	0.0112	0.0278	0.0019	0.0407	0.0437	0.1184	0.0025	0.0479	0.1053	0.0173	0.0155	0.0027	0.0027	0.0258	0.017	0.1426	0.029	0.0866	0.0518	0.0014
15	rs118020484	56818990	0.76	0.674502615793853	0.82	0.983693090035176	0.261109021076835	0.0396608360676342	0.0085	0.0049	0.0961	0.0129	0.0609	0.0201	0.0113	0.0278	0.0019	0.0407	0.0437	0.1185	0.0025	0.0479	0.1055	0.0173	0.0155	0.0026	0.0027	0.0258	0.017	0.1426	0.0289	0.0866	0.0517	0.0014
15	rs117705118	56819066	0.76	0.674502615793853	0.82	0.983693090035176	0.261515965709781	0.0396608360676342	0.0085	0.0049	0.0961	0.0129	0.0609	0.0201	0.0113	0.0278	0.0019	0.0407	0.0437	0.1185	0.0025	0.0479	0.1055	0.0173	0.0155	0.0026	0.0027	0.0258	0.017	0.1425	0.0289	0.0866	0.0517	0.0014
15	rs112344714	56819325	0.76	0.674502615793853	0.82	0.983693090035176	0.26282957527794	0.040323211082813	0.0085	0.0049	0.0961	0.0129	0.0609	0.0201	0.0113	0.0278	0.0019	0.0407	0.0437	0.1185	0.0025	0.0479	0.1055	0.0173	0.0155	0.0026	0.0027	0.0258	0.0169	0.1425	0.0289	0.0866	0.0517	0.0014
15	rs76168889	56820413	0.76	0.674502615793853	0.83	0.907803730152893	0.267753081352427	0.0417189648434239	0.0085	0.0049	0.0961	0.0129	0.0609	0.0201	0.0113	0.0278	0.0019	0.0407	0.0437	0.1185	0.0025	0.0479	0.1056	0.0174	0.0155	0.0026	0.0027	0.0258	0.0169	0.1425	0.0288	0.0866	0.0517	0.0014
15	rs12708450	56824086	0.76	0.674502615793853	0.83	0.907803730152893	0.29799108959372	0.051332012947862	0.0085	0.0048	0.0963	0.0131	0.0608	0.0203	0.0115	0.0278	0.0018	0.0406	0.0436	0.1187	0.0026	0.0479	0.1059	0.0178	0.0157	0.0023	0.0026	0.0258	0.0171	0.142	0.0281	0.0866	0.0516	0.0013
15	rs78500816	56824711	0.77	0.607778593196603	0.83	0.907803730152893	0.298282309370907	0.066618092830441	0.0084	0.0047	0.0959	0.0132	0.0608	0.0206	0.0117	0.0278	0.0017	0.0406	0.0442	0.1194	0.0027	0.048	0.1053	0.0178	0.0159	0.0021	0.0026	0.0256	0.0174	0.1416	0.0279	0.0864	0.0517	0.0013
15	rs3858886	56824818	0.76	0.674502615793853	0.83	0.907803730152893	0.289946184576678	0.0855144735683938	0.0084	0.0048	0.0958	0.0132	0.0608	0.0206	0.0117	0.0278	0.0017	0.0405	0.0443	0.1195	0.0027	0.048	0.1052	0.0179	0.0159	0.0021	0.0026	0.0255	0.0174	0.1415	0.028	0.0864	0.0518	0.0013
15	rs16976967	56824999	0.77	0.607778593196603	0.83	0.907803730152893	0.307681046338144	0.0904559840929823	0.0084	0.0047	0.0957	0.0132	0.0608	0.0205	0.0117	0.0275	0.0017	0.0405	0.0441	0.1195	0.0028	0.0481	0.1052	0.0178	0.0159	0.002	0.0025	0.0255	0.0181	0.1416	0.0278	0.0865	0.0517	0.0012
15	rs80025859	56825355	0.77	0.607778593196603	0.83	0.907803730152893	0.319898047392592	0.089598786029296	0.0084	0.0046	0.0955	0.0132	0.0609	0.0205	0.0118	0.0274	0.0017	0.0405	0.0441	0.1195	0.0029	0.0483	0.1052	0.0177	0.0159	0.002	0.0025	0.0255	0.0181	0.1417	0.0278	0.0864	0.0517	0.0012
15	rs17238810	56840528	0.76	0.674502615793853	0.83	0.907803730152893	0.480055178693671	0.118927376045535	0.0082	0.0041	0.0945	0.0132	0.061	0.0207	0.0119	0.027	0.0017	0.0406	0.0439	0.1212	0.0038	0.0488	0.1059	0.0174	0.0155	0.0019	0.0022	0.0254	0.0181	0.1415	0.0278	0.0858	0.052	0.0012
15	rs117170783	56864974	0.77	0.607778593196603	0.83	0.907803730152893	0.488998840874225	0.0943930257383542	0.0081	0.0039	0.0947	0.0131	0.0614	0.0209	0.0122	0.027	0.0017	0.041	0.0433	0.1224	0.0038	0.0489	0.1067	0.0171	0.0155	0.0018	0.0021	0.025	0.018	0.1415	0.0277	0.0852	0.0514	0.0011
15	rs4238320	56883135	0.77	0.607778593196603	0.83	0.907803730152893	0.497267201306368	0.100340444929132	0.0081	0.0039	0.0948	0.0131	0.0614	0.0209	0.0122	0.0269	0.0017	0.041	0.0432	0.1226	0.0038	0.0489	0.1068	0.017	0.0155	0.0017	0.0021	0.025	0.018	0.1415	0.0277	0.0851	0.0513	0.0011
15	rs12148781	56899523	0.77	0.607778593196603	0.84	0.835693000351761	0.499659859201179	0.0976706135565769	0.0081	0.0038	0.0948	0.013	0.0614	0.0209	0.0122	0.0267	0.0017	0.041	0.0431	0.1231	0.0038	0.0489	0.107	0.0169	0.0154	0.0017	0.002	0.0249	0.0179	0.1417	0.0277	0.0853	0.0512	0.0011
15	rs76027127	56901569	0.77	0.607778593196603	0.84	0.835693000351761	0.493625905486199	0.0908466920878404	0.0081	0.0038	0.0948	0.013	0.0614	0.0209	0.0123	0.0267	0.0017	0.041	0.0428	0.1232	0.0038	0.0489	0.107	0.0168	0.0154	0.0017	0.002	0.0249	0.0179	0.142	0.0277	0.0853	0.0511	0.0011
15	rs72744938	56911319	0.77	0.607778593196603	0.84	0.835693000351761	0.45919589451922	0.104769529533759	0.0081	0.0038	0.0948	0.0129	0.0614	0.0209	0.0125	0.0266	0.0017	0.041	0.0424	0.124	0.0038	0.0488	0.1072	0.0165	0.0153	0.0017	0.0019	0.0246	0.0181	0.1422	0.0278	0.0852	0.0509	0.0011
15	rs56373825	56913494	0.77	0.607778593196603	0.85	0.767309033253442	0.458530539403466	0.113932799670477	0.0081	0.0038	0.0949	0.0129	0.0614	0.0209	0.0126	0.0266	0.0017	0.041	0.0424	0.124	0.0038	0.0488	0.1072	0.0165	0.0153	0.0017	0.0019	0.0246	0.0181	0.1422	0.0278	0.0852	0.0509	0.0011
15	rs12148500	56920094	0.77	0.607778593196603	0.85	0.767309033253442	0.459619548016053	0.115731792986195	0.0081	0.0038	0.095	0.0127	0.0614	0.021	0.0126	0.0266	0.0017	0.0411	0.0424	0.1241	0.0037	0.0488	0.1073	0.0165	0.0153	0.0017	0.0019	0.0246	0.0182	0.1421	0.0278	0.0849	0.0509	0.001
15	rs61741526	56923895	0.77	0.607778593196603	0.83	0.907803730152893	0.454909642994521	0.112654380909882	0.0082	0.0038	0.095	0.0127	0.0613	0.021	0.0126	0.0265	0.0017	0.0411	0.0423	0.1242	0.0037	0.0488	0.1074	0.0165	0.0153	0.0017	0.0019	0.0245	0.0181	0.1422	0.0278	0.0851	0.0509	0.001
15	rs72744943	56929224	0.77	0.607778593196603	0.82	0.983693090035176	0.451362813901956	0.110704851781014	0.0083	0.0037	0.095	0.0126	0.0613	0.021	0.0125	0.0265	0.0017	0.0411	0.0422	0.1243	0.0037	0.0488	0.1075	0.0165	0.0152	0.0017	0.0019	0.0245	0.018	0.1423	0.0277	0.0853	0.051	0.0011
15	rs72744948	56940801	0.77	0.607778593196603	0.82	0.983693090035176	0.445084382822398	0.0978316186615012	0.0083	0.0037	0.095	0.0125	0.0613	0.021	0.0125	0.0265	0.0017	0.0411	0.0422	0.1243	0.0037	0.0488	0.1075	0.0165	0.0151	0.0017	0.0019	0.0245	0.0181	0.1423	0.0277	0.0853	0.051	0.0011
15	rs77476438	56946753	0.77	0.607778593196603	0.79	1.23450020912344	0.438790073124505	0.0939170803644566	0.0084	0.0037	0.095	0.0125	0.0613	0.021	0.0125	0.0265	0.0016	0.0411	0.0421	0.1242	0.0037	0.0488	0.1075	0.0165	0.0151	0.0017	0.0019	0.0244	0.0183	0.1423	0.0277	0.0854	0.051	0.0011
15	rs17238859	56957179	0.77	0.607778593196603	0.79	1.23450020912344	0.422434887975938	0.0954274929429257	0.0084	0.0037	0.0949	0.0125	0.0612	0.0209	0.0126	0.0266	0.0017	0.0411	0.042	0.1241	0.0038	0.0488	0.1075	0.0165	0.015	0.0018	0.0019	0.0244	0.0184	0.1423	0.0277	0.0854	0.051	0.0011
15	rs28620278	56959028	0.78	0.545501786478432	0.79	1.23450020912344	0.421506303752556	0.0944724422579487	0.0085	0.0037	0.0948	0.0125	0.0612	0.0209	0.0126	0.0266	0.0017	0.0411	0.042	0.1239	0.0038	0.0488	0.1075	0.0165	0.015	0.0018	0.0019	0.0244	0.0185	0.1424	0.0276	0.0854	0.051	0.0011
15	rs17819586	56975960	0.78	0.545501786478432	0.79	1.23450020912344	0.413022586658407	0.109356351537263	0.0085	0.0037	0.0948	0.0125	0.0612	0.021	0.0126	0.0267	0.0017	0.041	0.0419	0.1239	0.0038	0.0488	0.1076	0.0166	0.015	0.0017	0.0019	0.0244	0.0184	0.1425	0.0276	0.0854	0.051	0.0012
15	rs71478606	56977532	0.78	0.545501786478432	0.79	1.23450020912344	0.41227646916752	0.110198422038498	0.0084	0.0037	0.0948	0.0125	0.0612	0.021	0.0126	0.0267	0.0017	0.041	0.0419	0.1239	0.0038	0.0488	0.1076	0.0166	0.015	0.0017	0.0019	0.0244	0.0184	0.1425	0.0276	0.0854	0.051	0.0012
15	rs116847046	56992168	0.78	0.545501786478432	0.79	1.23450020912344	0.406104049551078	0.112654380909882	0.0084	0.0037	0.0947	0.0125	0.0612	0.0211	0.0127	0.0269	0.0017	0.041	0.0419	0.1239	0.0038	0.0486	0.1077	0.0166	0.015	0.0017	0.0019	0.0244	0.0184	0.1425	0.0277	0.0855	0.0509	0.0012
15	rs74924869	57016599	0.78	0.545501786478432	0.79	1.23450020912344	0.392666840676126	0.136574902417033	0.0084	0.0037	0.0946	0.0124	0.0611	0.0212	0.0128	0.0271	0.0016	0.041	0.0419	0.1238	0.0038	0.0484	0.1079	0.0166	0.0151	0.0016	0.0019	0.0244	0.0184	0.1425	0.0278	0.0856	0.0509	0.0012
15	rs72744987	57018007	0.78	0.545501786478432	0.79	1.23450020912344	0.392219125028775	0.138223683378998	0.0084	0.0037	0.0946	0.0124	0.0611	0.0212	0.0128	0.0271	0.0016	0.041	0.0419	0.1238	0.0038	0.0484	0.1079	0.0166	0.0151	0.0016	0.0019	0.0244	0.0184	0.1425	0.0278	0.0856	0.0509	0.0012
15	rs117989361	57024237	0.78	0.545501786478432	0.78	1.32595579198345	0.386089204201435	0.133299183761974	0.0085	0.0037	0.0946	0.0124	0.061	0.0212	0.0128	0.0271	0.0017	0.041	0.0419	0.1237	0.0038	0.0483	0.108	0.0166	0.0151	0.0016	0.0019	0.0245	0.0183	0.1425	0.0278	0.0855	0.0509	0.0012
15	rs12900441	57027673	0.78	0.545501786478432	0.79	1.23450020912344	0.376492666785523	0.130412110841988	0.0084	0.0037	0.0946	0.0124	0.0609	0.0213	0.0128	0.0272	0.0017	0.041	0.0419	0.1235	0.0038	0.0481	0.1083	0.0166	0.0151	0.0015	0.0019	0.0245	0.0182	0.1426	0.0279	0.0856	0.0509	0.0012
15	rs80254549	57029225	0.78	0.545501786478432	0.79	1.23450020912344	0.372884714289532	0.115559999216445	0.0084	0.0037	0.0946	0.0124	0.0608	0.0213	0.0129	0.0272	0.0017	0.041	0.0418	0.1236	0.0038	0.048	0.1083	0.0165	0.0151	0.0015	0.0019	0.0245	0.0183	0.1426	0.0279	0.0856	0.0507	0.0012
15	rs2113678	57039972	0.78	0.545501786478432	0.79	1.23450020912344	0.364050098526093	0.107512540683026	0.0085	0.0036	0.0946	0.0124	0.0607	0.0214	0.013	0.0272	0.0017	0.041	0.0418	0.1237	0.0038	0.048	0.1084	0.0163	0.0152	0.0015	0.0019	0.0245	0.0185	0.1424	0.0279	0.0856	0.0506	0.0012
15	rs117881250	57055897	0.78	0.545501786478432	0.79	1.23450020912344	0.412505971967207	0.0922587702781555	0.0085	0.0036	0.0948	0.0123	0.0606	0.022	0.0129	0.0271	0.0017	0.041	0.0415	0.1237	0.0037	0.0479	0.1086	0.0162	0.0152	0.0015	0.0019	0.0245	0.0185	0.1422	0.028	0.0857	0.0505	0.0012
15	rs12917014	57066034	0.78	0.545501786478432	0.79	1.23450020912344	0.330005154847749	0.080312573535994	0.0086	0.0036	0.0954	0.0122	0.0603	0.0214	0.0129	0.027	0.0016	0.0414	0.0415	0.1237	0.0037	0.0478	0.1089	0.016	0.0151	0.0016	0.0019	0.0244	0.0184	0.1424	0.0281	0.0859	0.0504	0.0013
15	rs77387844	57068545	0.78	0.545501786478432	0.79	1.23450020912344	0.323231922051596	0.0735128629740161	0.0086	0.0036	0.0955	0.0122	0.0603	0.0213	0.0129	0.027	0.0016	0.0414	0.0415	0.1237	0.0037	0.0478	0.1089	0.016	0.0151	0.0016	0.0019	0.0244	0.0184	0.1424	0.0281	0.0859	0.0504	0.0013
15	rs78904343	57100182	0.78	0.545501786478432	0.78	1.32595579198345	0.270417626877006	0.0844483802963628	0.0086	0.0035	0.0961	0.012	0.06	0.021	0.0129	0.027	0.0016	0.0416	0.0413	0.1237	0.0036	0.0476	0.1093	0.0157	0.0151	0.0017	0.0019	0.0243	0.0183	0.1426	0.0282	0.0861	0.0504	0.0013
15	rs72747129	57105790	0.78	0.545501786478432	0.78	1.32595579198345	0.266334782831845	0.0771380565678029	0.0087	0.0035	0.0962	0.012	0.06	0.0209	0.0129	0.027	0.0015	0.0416	0.0413	0.1237	0.0036	0.0476	0.1093	0.0157	0.0151	0.0017	0.0019	0.0243	0.0183	0.1426	0.0282	0.0861	0.0504	0.0013
15	rs56088047	57120470	0.78	0.545501786478432	0.78	1.32595579198345	0.254689386936018	0.0793473405908469	0.0087	0.0035	0.0964	0.0119	0.0599	0.0208	0.0129	0.027	0.0015	0.0416	0.0412	0.1237	0.0036	0.0475	0.1094	0.0157	0.0151	0.0018	0.0019	0.0243	0.0183	0.1426	0.0282	0.0862	0.0503	0.0013
15	rs1657930	57120989	0.78	0.545501786478432	0.78	1.32595579198345	0.25491238003207	0.0809835855775281	0.0087	0.0035	0.0964	0.0119	0.0599	0.0208	0.0129	0.027	0.0015	0.0416	0.0412	0.1237	0.0036	0.0475	0.1094	0.0157	0.0151	0.0018	0.0019	0.0243	0.0183	0.1426	0.0283	0.0862	0.0503	0.0013
15	rs80002864	57128036	0.78	0.545501786478432	0.78	1.32595579198345	0.247522112330884	0.0725106983371063	0.0087	0.0035	0.0963	0.0119	0.06	0.0208	0.0129	0.027	0.0016	0.0416	0.0412	0.1237	0.0036	0.0477	0.1094	0.0157	0.015	0.0018	0.0019	0.0243	0.0183	0.1426	0.0282	0.0862	0.0504	0.0013
15	rs13379960	57133357	0.78	0.545501786478432	0.78	1.32595579198345	0.237453153521935	0.0752440170072701	0.0087	0.0034	0.0961	0.0119	0.0601	0.0208	0.0129	0.0269	0.0016	0.0417	0.0413	0.1236	0.0036	0.048	0.1093	0.0156	0.0149	0.0018	0.0019	0.0242	0.0183	0.1426	0.0282	0.0862	0.0504	0.0014
15	rs72747157	57134445	0.78	0.545501786478432	0.77	1.42140104222308	0.235142570143979	0.0775045018373055	0.0087	0.0034	0.0961	0.0118	0.0602	0.0207	0.0129	0.0269	0.0017	0.0417	0.0413	0.1234	0.0036	0.048	0.1094	0.0156	0.0149	0.0018	0.0019	0.0242	0.0184	0.1425	0.0282	0.0862	0.0505	0.0014
15	rs72747160	57139860	0.78	0.545501786478432	0.75	1.62439437893061	0.2399919579873	0.0703823905035144	0.0086	0.0034	0.096	0.0115	0.0607	0.0207	0.0128	0.0271	0.0018	0.042	0.0412	0.123	0.0035	0.0481	0.1088	0.0155	0.0148	0.0019	0.0019	0.0243	0.0189	0.142	0.0283	0.0863	0.0509	0.0014
15	rs28492790	57149764	0.78	0.545501786478432	0.75	1.62439437893061	0.24180832206276	0.0788295673986601	0.0086	0.0034	0.0961	0.0114	0.0609	0.0206	0.0128	0.0272	0.0018	0.0421	0.0412	0.1229	0.0035	0.0482	0.1088	0.0154	0.0145	0.0019	0.0019	0.0243	0.019	0.1419	0.0283	0.0864	0.051	0.0014
15	rs1660963	57157876	0.78	0.545501786478432	0.75	1.62439437893061	0.242893074592581	0.0934420856303372	0.0086	0.0034	0.0961	0.0114	0.0609	0.0206	0.0128	0.0272	0.0018	0.0421	0.0412	0.1228	0.0035	0.0482	0.1088	0.0154	0.0144	0.0019	0.0019	0.0243	0.019	0.1418	0.0283	0.0864	0.0511	0.0014
15	rs8023913	57158357	0.78	0.545501786478432	0.75	1.62439437893061	0.232462685360213	0.100015331350576	0.0086	0.0034	0.0961	0.0114	0.0609	0.0206	0.0127	0.0271	0.0018	0.0421	0.0417	0.1228	0.0034	0.0482	0.1088	0.0154	0.0144	0.0019	0.0019	0.0243	0.019	0.1416	0.0283	0.0864	0.0511	0.0014
15	rs77145174	57177676	0.78	0.545501786478432	0.75	1.62439437893061	0.213573519328484	0.1069284058188	0.0087	0.0033	0.0962	0.0114	0.061	0.0205	0.0129	0.0271	0.0018	0.0423	0.0419	0.1228	0.0034	0.048	0.1086	0.0154	0.0145	0.002	0.0018	0.0243	0.0188	0.1415	0.0283	0.0863	0.0511	0.0014
15	rs2576928	57206677	0.78	0.545501786478432	0.75	1.62439437893061	0.179542961116285	0.101726761465826	0.0087	0.0033	0.0964	0.0113	0.0613	0.0202	0.0132	0.0271	0.0018	0.0423	0.0419	0.1232	0.0034	0.0473	0.1082	0.0154	0.0145	0.0022	0.0015	0.0245	0.0187	0.1413	0.0286	0.0861	0.0514	0.0014
15	rs189458842	57210674	0.78	0.545501786478432	0.75	1.62439437893061	0.177607393665787	0.104934992509579	0.0087	0.0033	0.0964	0.0113	0.0614	0.0202	0.0133	0.0271	0.0018	0.0423	0.0419	0.1232	0.0034	0.0473	0.1082	0.0154	0.0145	0.0022	0.0015	0.0245	0.0186	0.1413	0.0286	0.0861	0.0514	0.0014
15	rs34013592	57212834	0.78	0.545501786478432	0.75	1.62439437893061	0.180092964680145	0.108768377832217	0.0087	0.0033	0.0965	0.0113	0.0614	0.0202	0.0133	0.0271	0.0018	0.0423	0.0419	0.1232	0.0034	0.0472	0.1082	0.0155	0.0145	0.0022	0.0015	0.0245	0.0186	0.1413	0.0286	0.0859	0.0514	0.0014
15	rs11630965	57255775	0.78	0.545501786478432	0.75	1.62439437893061	0.173736685565452	0.0909249139739374	0.0088	0.0033	0.0966	0.0113	0.0616	0.02	0.0135	0.0271	0.0018	0.0425	0.0419	0.1234	0.0034	0.0467	0.1082	0.0155	0.0146	0.0023	0.0013	0.0246	0.0185	0.1412	0.0287	0.086	0.0515	0.0014
15	rs72749451	57260449	0.78	0.545501786478432	0.75	1.62439437893061	0.161351664944212	0.0904559840929823	0.0088	0.0033	0.0966	0.0113	0.0616	0.0197	0.0135	0.0271	0.0018	0.0425	0.0419	0.1234	0.0034	0.0466	0.1082	0.0156	0.0146	0.0023	0.0013	0.0246	0.0185	0.1414	0.0287	0.086	0.0515	0.0014
15	rs78078673	57263706	0.78	0.545501786478432	0.75	1.62439437893061	0.159396389912443	0.0888998619969285	0.0088	0.0033	0.0966	0.0113	0.0616	0.0197	0.0135	0.0271	0.0018	0.0425	0.0419	0.1234	0.0034	0.0466	0.108	0.0157	0.0146	0.0023	0.0013	0.0246	0.0186	0.1413	0.0287	0.086	0.0515	0.0014
15	rs117215243	57285465	0.78	0.545501786478432	0.75	1.62439437893061	0.153380508927007	0.0911597400466434	0.0088	0.0033	0.0969	0.0113	0.0617	0.0196	0.0137	0.0271	0.0018	0.0425	0.0419	0.1231	0.0034	0.0464	0.1081	0.0158	0.0148	0.0022	0.0013	0.0246	0.0186	0.1413	0.0287	0.086	0.0515	0.0014
15	rs8032615	57300851	0.78	0.545501786478432	0.75	1.62439437893061	0.151980912457989	0.0934420856303372	0.0088	0.0033	0.0969	0.0113	0.0618	0.0196	0.0137	0.0271	0.0018	0.0425	0.0419	0.123	0.0034	0.0463	0.1081	0.0158	0.0148	0.0022	0.0013	0.0246	0.0186	0.1412	0.0287	0.086	0.0515	0.0014
15	rs186192579	57307212	0.78	0.545501786478432	0.75	1.62439437893061	0.145193662324464	0.0924949556582326	0.0088	0.0033	0.097	0.0113	0.0618	0.0196	0.0138	0.0271	0.0018	0.0424	0.0419	0.1231	0.0034	0.0462	0.1081	0.0158	0.0148	0.0023	0.0012	0.0246	0.0186	0.1412	0.0287	0.0859	0.0515	0.0016
15	rs75168679	57316785	0.78	0.545501786478432	0.74	1.73200383724441	0.141821165986405	0.0835388748898197	0.0088	0.0033	0.097	0.0114	0.0619	0.0196	0.0138	0.0271	0.0018	0.0423	0.0419	0.1231	0.0034	0.0461	0.1081	0.0157	0.0148	0.0023	0.0012	0.0246	0.0186	0.1411	0.0287	0.0858	0.0515	0.0017
15	rs8025829	57326020	0.78	0.545501786478432	0.74	1.73200383724441	0.144450880647189	0.0659305037042551	0.0087	0.0033	0.0971	0.0114	0.062	0.0196	0.0138	0.0271	0.0018	0.042	0.0419	0.1232	0.0034	0.0459	0.1081	0.0156	0.0148	0.0024	0.0012	0.0246	0.0186	0.141	0.0287	0.0857	0.0515	0.0021
15	rs76365580	57335646	0.78	0.545501786478432	0.74	1.73200383724441	0.168994304330214	0.0658619093009029	0.0087	0.0033	0.0973	0.0114	0.0621	0.0196	0.0138	0.0272	0.0018	0.0417	0.0419	0.1233	0.0034	0.0456	0.1082	0.0155	0.0148	0.0025	0.0011	0.0247	0.0187	0.1407	0.0286	0.0856	0.0517	0.0025
15	rs2920265	57337480	0.78	0.545501786478432	0.75	1.62439437893061	0.170092850154068	0.0677244383514736	0.0087	0.0032	0.0973	0.0114	0.062	0.0196	0.0138	0.0272	0.0018	0.0417	0.0418	0.1233	0.0034	0.0455	0.1083	0.0155	0.0148	0.0025	0.0011	0.0247	0.0187	0.1408	0.0285	0.0856	0.0516	0.0025
15	rs7171304	57341366	0.78	0.545501786478432	0.75	1.62439437893061	0.17016386644126	0.0662051806236194	0.0087	0.0032	0.0973	0.0114	0.062	0.0196	0.0138	0.0272	0.0018	0.0417	0.0418	0.1233	0.0034	0.0456	0.1083	0.0155	0.0148	0.0025	0.0011	0.0247	0.0187	0.1408	0.0285	0.0856	0.0516	0.0025
15	rs7183361	57343199	0.78	0.545501786478432	0.75	1.62439437893061	0.172660309106846	0.0640889964898821	0.0087	0.0032	0.0973	0.0114	0.062	0.0196	0.0138	0.0271	0.0018	0.0416	0.0418	0.1236	0.0034	0.0455	0.1083	0.0155	0.0148	0.0025	0.0011	0.0246	0.0187	0.1408	0.0285	0.0856	0.0516	0.0025
15	rs17819851	57370402	0.78	0.545501786478432	0.75	1.62439437893061	0.187894998181167	0.0743042512102028	0.0087	0.0032	0.0971	0.0114	0.0621	0.0196	0.0138	0.0272	0.0016	0.0417	0.0419	0.1237	0.0033	0.0454	0.1084	0.0155	0.0148	0.0024	0.0011	0.0247	0.0188	0.1407	0.0285	0.0855	0.0516	0.0025
15	rs2470085	57371088	0.78	0.545501786478432	0.75	1.62439437893061	0.202968026466833	0.0646323411909048	0.0087	0.0032	0.0972	0.0114	0.0621	0.0195	0.0139	0.0272	0.0015	0.0417	0.0419	0.1237	0.0033	0.0453	0.1085	0.0155	0.0148	0.0024	0.0011	0.0248	0.0188	0.1407	0.0286	0.0855	0.0516	0.0026
15	rs16977239	57381031	0.78	0.545501786478432	0.75	1.62439437893061	0.205254509167841	0.0635475851875955	0.0087	0.0032	0.0972	0.0114	0.0622	0.0195	0.0139	0.0273	0.0015	0.0417	0.0419	0.1237	0.0033	0.0452	0.1085	0.0155	0.0148	0.0023	0.0011	0.0248	0.0189	0.1407	0.0286	0.0855	0.0515	0.0026
15	rs116915857	57382759	0.78	0.545501786478432	0.75	1.62439437893061	0.207078237154174	0.0633450554487495	0.0087	0.0032	0.0972	0.0114	0.0622	0.0195	0.0139	0.0273	0.0015	0.0417	0.0419	0.1237	0.0033	0.0452	0.1085	0.0155	0.0148	0.0023	0.0011	0.0248	0.0189	0.1407	0.0286	0.0855	0.0515	0.0026
15	rs72731917	57385943	0.78	0.545501786478432	0.75	1.62439437893061	0.209190794422992	0.0675164185192702	0.0087	0.0032	0.0972	0.0114	0.0622	0.0195	0.0139	0.0273	0.0015	0.0416	0.0418	0.1237	0.0033	0.0452	0.1085	0.0155	0.0148	0.0023	0.0011	0.0248	0.0189	0.1406	0.0286	0.0855	0.0515	0.0026
15	rs11852340	57402690	0.78	0.545501786478432	0.75	1.62439437893061	0.215601058652141	0.0636827564770912	0.0088	0.0032	0.0973	0.0115	0.0623	0.0195	0.014	0.0273	0.0015	0.0416	0.0419	0.1236	0.0033	0.0452	0.1085	0.0155	0.0149	0.0023	0.0011	0.0248	0.019	0.1406	0.0286	0.0854	0.0514	0.0026
15	rs2615233	57409104	0.78	0.545501786478432	0.75	1.62439437893061	0.214099644316701	0.0671703131928342	0.0087	0.0032	0.0973	0.0115	0.0623	0.0195	0.014	0.0273	0.0015	0.0416	0.0419	0.1233	0.0033	0.0455	0.1085	0.0155	0.0149	0.0023	0.001	0.0248	0.019	0.1405	0.0286	0.0854	0.0515	0.0026
15	rs967514	57413776	0.78	0.545501786478432	0.75	1.62439437893061	0.215235307442044	0.0666870160344164	0.0087	0.0032	0.0973	0.0115	0.0623	0.0195	0.014	0.0274	0.0014	0.0416	0.0419	0.1233	0.0033	0.0455	0.1085	0.0154	0.0149	0.0022	0.001	0.0248	0.019	0.1405	0.0286	0.0853	0.0515	0.0026
15	rs1979350	57419768	0.78	0.545501786478432	0.75	1.62439437893061	0.202968026466833	0.0657933448479825	0.0087	0.0033	0.0973	0.0115	0.0624	0.0194	0.014	0.0274	0.0014	0.0416	0.0419	0.1232	0.0033	0.0455	0.1084	0.0154	0.0148	0.0022	0.001	0.0248	0.0191	0.1407	0.0287	0.0854	0.0514	0.0025
15	rs2703620	57423747	0.78	0.545501786478432	0.75	1.62439437893061	0.192705742387174	0.0666870160344164	0.0087	0.0033	0.0974	0.0115	0.0624	0.0194	0.014	0.0274	0.0015	0.0416	0.0419	0.1231	0.0033	0.0455	0.1084	0.0154	0.0148	0.0022	0.001	0.0248	0.0191	0.1407	0.0287	0.0854	0.0514	0.0025
15	rs17819946	57428671	0.78	0.545501786478432	0.75	1.62439437893061	0.173485183673127	0.0566231882187791	0.0087	0.0034	0.0975	0.0115	0.0624	0.0193	0.0141	0.0274	0.0015	0.0416	0.0419	0.1229	0.0033	0.0455	0.1083	0.0154	0.0148	0.0022	0.0014	0.0248	0.0191	0.1407	0.0287	0.0854	0.0514	0.0025
15	rs2733333	57435926	0.78	0.545501786478432	0.74	1.73200383724441	0.163945725853488	0.0528208439220502	0.0087	0.0035	0.0975	0.0115	0.0625	0.0192	0.0141	0.0274	0.0015	0.0416	0.0419	0.1227	0.0034	0.0455	0.1081	0.0154	0.0147	0.0022	0.0016	0.0248	0.0191	0.1407	0.0287	0.0853	0.0514	0.0024
15	rs77003044	57436639	0.78	0.545501786478432	0.75	1.62439437893061	0.164189075279961	0.0517643442350716	0.0087	0.0035	0.0975	0.0115	0.0625	0.0192	0.0141	0.0274	0.0015	0.0416	0.0419	0.1226	0.0034	0.0455	0.1082	0.0154	0.0147	0.0022	0.0016	0.0248	0.0191	0.1407	0.0287	0.0853	0.0513	0.0024
15	rs2593250	57450118	0.78	0.545501786478432	0.75	1.62439437893061	0.168464238153634	0.0478707019911049	0.0087	0.0035	0.0974	0.0115	0.0625	0.0196	0.0143	0.0275	0.0015	0.0416	0.0419	0.1222	0.0034	0.0454	0.1082	0.0155	0.0148	0.0021	0.0017	0.0248	0.0192	0.1407	0.0286	0.0854	0.051	0.0023
15	rs79021458	57452800	0.78	0.545501786478432	0.75	1.62439437893061	0.167829439830291	0.0476914650292326	0.0087	0.0035	0.0974	0.0115	0.0625	0.0196	0.0143	0.0275	0.0015	0.0416	0.0419	0.1222	0.0034	0.0454	0.1082	0.0155	0.0148	0.0021	0.0017	0.0248	0.0192	0.1407	0.0286	0.0854	0.051	0.0023
15	rs79405077	57466978	0.79	0.487570276707753	0.75	1.62439437893061	0.166318633646058	0.0470367950796664	0.0087	0.0035	0.0975	0.0115	0.0625	0.0197	0.0143	0.0276	0.0015	0.0416	0.0419	0.1221	0.0034	0.0454	0.1082	0.0155	0.0147	0.0021	0.0017	0.0248	0.0192	0.1407	0.0286	0.0854	0.0509	0.0022
15	rs79447263	57493933	0.79	0.487570276707753	0.75	1.62439437893061	0.180349965394376	0.0454468228168755	0.0087	0.0036	0.0976	0.0115	0.0626	0.0199	0.0143	0.0279	0.0016	0.0416	0.042	0.1219	0.0036	0.0454	0.1081	0.0154	0.0146	0.0022	0.0018	0.0248	0.0193	0.1407	0.0286	0.0853	0.0506	0.0017
15	rs8034744	57502053	0.79	0.487570276707753	0.75	1.62439437893061	0.195118004122875	0.0456222928347064	0.0087	0.0036	0.0976	0.0115	0.0627	0.0199	0.0143	0.028	0.0016	0.0416	0.042	0.1218	0.0037	0.0454	0.1081	0.0154	0.0146	0.0022	0.0018	0.0248	0.0193	0.1407	0.0286	0.0852	0.0504	0.0015
15	rs1462156	57503423	0.79	0.487570276707753	0.75	1.62439437893061	0.195387090394625	0.0449803670229448	0.0087	0.0036	0.0976	0.0115	0.0627	0.0199	0.0143	0.028	0.0016	0.0416	0.042	0.1218	0.0037	0.0454	0.1081	0.0154	0.0146	0.0022	0.0018	0.0248	0.0193	0.1407	0.0286	0.0852	0.0504	0.0015
15	rs72733925	57508627	0.79	0.487570276707753	0.76	1.52086998948804	0.19546401101954	0.0445739686724164	0.0087	0.0036	0.0976	0.0115	0.0627	0.0199	0.0143	0.028	0.0016	0.0416	0.042	0.1218	0.0037	0.0454	0.1081	0.0154	0.0146	0.0022	0.0018	0.0249	0.0193	0.1407	0.0286	0.0852	0.0504	0.0015
15	rs16977320	57518911	0.79	0.487570276707753	0.78	1.32595579198345	0.19527174181795	0.0426802090410908	0.0087	0.0036	0.0976	0.0116	0.0627	0.0199	0.0143	0.028	0.0016	0.0416	0.042	0.1217	0.0037	0.0454	0.1081	0.0154	0.0146	0.0022	0.0018	0.0249	0.0193	0.1406	0.0286	0.0852	0.0504	0.0015
15	rs72733941	57528757	0.79	0.487570276707753	0.78	1.32595579198345	0.194964335465279	0.0416627261370091	0.0087	0.0036	0.0976	0.0116	0.0627	0.0199	0.0143	0.028	0.0016	0.0417	0.042	0.1217	0.0037	0.0454	0.1081	0.0154	0.0146	0.0022	0.0018	0.0249	0.0194	0.1405	0.0286	0.0852	0.0504	0.0015
15	rs118031436	57540626	0.79	0.487570276707753	0.77	1.42140104222308	0.195156432074411	0.041214040100107	0.0087	0.0036	0.0979	0.0116	0.0627	0.0199	0.0143	0.0281	0.0016	0.0417	0.0421	0.1215	0.0037	0.0454	0.1081	0.0154	0.0146	0.0022	0.0018	0.0249	0.0194	0.1401	0.0286	0.0851	0.0504	0.0015
15	rs16977349	57544202	0.79	0.487570276707753	0.77	1.42140104222308	0.188874207809564	0.0411581074576938	0.0087	0.0036	0.0979	0.0116	0.0626	0.0199	0.0143	0.0282	0.0016	0.0417	0.0421	0.1215	0.0037	0.0454	0.1082	0.0154	0.0146	0.0022	0.0018	0.0249	0.0194	0.1399	0.0285	0.0852	0.0504	0.0015
15	rs75540701	57549094	0.79	0.487570276707753	0.77	1.42140104222308	0.193967172032673	0.041046344365315	0.0086	0.0037	0.0979	0.0117	0.0626	0.0199	0.0143	0.0282	0.0017	0.0418	0.0421	0.1214	0.0037	0.0454	0.1082	0.0154	0.0146	0.0022	0.0018	0.025	0.0195	0.1398	0.0284	0.0851	0.0504	0.0016
15	rs7180558	57559387	0.79	0.487570276707753	0.77	1.42140104222308	0.196928781969258	0.0413260075238987	0.0086	0.0037	0.0979	0.0117	0.0626	0.0199	0.0142	0.0283	0.0017	0.0418	0.0421	0.1213	0.0037	0.0454	0.1081	0.0154	0.0147	0.0023	0.0019	0.025	0.0195	0.1397	0.0284	0.0851	0.0504	0.0016
15	rs2431032	57565859	0.79	0.487570276707753	0.76	1.52086998948804	0.215113467841457	0.0407675332562023	0.0086	0.0037	0.0979	0.0118	0.0627	0.0199	0.0139	0.0285	0.0017	0.0419	0.0422	0.1217	0.0037	0.0454	0.108	0.0154	0.0147	0.0023	0.0019	0.0251	0.0195	0.1389	0.0284	0.0851	0.0504	0.0016
15	rs116863821	57573483	0.79	0.487570276707753	0.76	1.52086998948804	0.220881788151538	0.0420571097345026	0.0086	0.0037	0.0979	0.0119	0.0627	0.0199	0.0139	0.0286	0.0017	0.0419	0.0422	0.1217	0.0037	0.0454	0.1079	0.0154	0.0147	0.0023	0.0019	0.0251	0.0195	0.1388	0.0284	0.0852	0.0504	0.0016
15	rs3095821	57575916	0.79	0.487570276707753	0.76	1.52086998948804	0.227740480736649	0.0422266398329332	0.0086	0.0037	0.0979	0.0119	0.0629	0.02	0.0139	0.0286	0.0017	0.0419	0.0422	0.1217	0.0037	0.0453	0.1079	0.0154	0.0147	0.0023	0.0019	0.0251	0.0195	0.1387	0.0284	0.0851	0.0504	0.0016
15	rs79215926	57582910	0.79	0.487570276707753	0.76	1.52086998948804	0.230347907417457	0.0487110428796744	0.0086	0.0037	0.0978	0.0119	0.0628	0.0199	0.0139	0.0287	0.0017	0.0419	0.0422	0.1217	0.0037	0.0452	0.1078	0.0154	0.0148	0.0023	0.0019	0.0251	0.0196	0.1387	0.0285	0.0851	0.0503	0.0016
15	rs11629578	57585675	0.8	0.433874260405774	0.76	1.52086998948804	0.221170386546582	0.0416627261370091	0.0087	0.0037	0.0977	0.0119	0.0626	0.0198	0.014	0.0287	0.0017	0.042	0.0423	0.1216	0.0038	0.0452	0.1076	0.0154	0.0148	0.0023	0.002	0.0251	0.0197	0.1388	0.0285	0.0851	0.0503	0.0016
15	rs2249219	57591871	0.8	0.433874260405774	0.76	1.52086998948804	0.134660629210849	0.0269220242228822	0.0089	0.0037	0.0968	0.0121	0.0613	0.0192	0.0144	0.0295	0.002	0.0422	0.0428	0.1214	0.004	0.0446	0.1063	0.0157	0.0151	0.0024	0.0022	0.0251	0.0202	0.1391	0.0289	0.0849	0.05	0.0018
15	rs76975836	57592163	0.8	0.433874260405774	0.75	1.62439437893061	0.134475196154537	0.0269220242228822	0.0089	0.0037	0.0967	0.0121	0.0613	0.0192	0.0144	0.0296	0.002	0.0423	0.0428	0.1214	0.004	0.0446	0.1063	0.0157	0.0151	0.0024	0.0022	0.0252	0.0202	0.1391	0.0289	0.0848	0.0499	0.0019
15	rs79287552	57592248	0.8	0.433874260405774	0.76	1.52086998948804	0.124218105533415	0.0261454331419271	0.0089	0.0039	0.0967	0.0121	0.0613	0.0192	0.0145	0.0296	0.002	0.0422	0.0428	0.1213	0.004	0.0446	0.1062	0.0157	0.0151	0.0024	0.0022	0.0251	0.0202	0.139	0.0289	0.0848	0.0499	0.0019
15	rs6493912	57600488	0.8	0.433874260405774	0.76	1.52086998948804	0.117216631342647	0.0234907964316172	0.009	0.004	0.0969	0.0122	0.0617	0.0192	0.0145	0.0297	0.0023	0.0421	0.0424	0.1214	0.004	0.0448	0.1049	0.0161	0.0151	0.0025	0.0024	0.025	0.0202	0.1385	0.0289	0.0853	0.0494	0.0021
15	rs72736036	57607364	0.81	0.384295662080596	0.75	1.62439437893061	0.11183777249577	0.0144574109197485	0.0092	0.0041	0.0971	0.0125	0.0622	0.0193	0.0146	0.0296	0.0026	0.0414	0.0421	0.1212	0.0039	0.0448	0.1038	0.0164	0.0152	0.0025	0.0024	0.0249	0.0202	0.138	0.0289	0.0858	0.0496	0.0024
15	rs12904145	57608311	0.81	0.384295662080596	0.75	1.62439437893061	0.108853154501721	0.0150413407050329	0.0092	0.0041	0.0973	0.0125	0.0622	0.0193	0.0146	0.0296	0.0026	0.0413	0.0421	0.1209	0.0039	0.0448	0.1039	0.0164	0.0152	0.0025	0.0024	0.0249	0.0202	0.1379	0.0289	0.0859	0.0494	0.0024
15	rs2431016	57608692	0.81	0.384295662080596	0.75	1.62439437893061	0.108419240227292	0.0167520334009652	0.0092	0.0041	0.0974	0.0125	0.0622	0.0193	0.0146	0.0296	0.0026	0.0413	0.0421	0.1209	0.0039	0.0448	0.1039	0.0164	0.0152	0.0025	0.0024	0.0249	0.0202	0.1379	0.0289	0.0859	0.0494	0.0024
15	rs2247501	57618516	0.81	0.384295662080596	0.75	1.62439437893061	0.141311411738789	0.0288389034516095	0.0094	0.0042	0.0979	0.0129	0.0617	0.0193	0.0145	0.0295	0.003	0.0414	0.0414	0.1212	0.0041	0.0446	0.1023	0.017	0.0156	0.0025	0.0026	0.0245	0.0204	0.1374	0.0286	0.0855	0.0499	0.0027
15	rs75319181	57622318	0.81	0.384295662080596	0.75	1.62439437893061	0.140580561636754	0.0425098670040853	0.0094	0.0042	0.098	0.013	0.0616	0.0192	0.0144	0.0294	0.003	0.0414	0.0413	0.1209	0.0042	0.0445	0.1021	0.0172	0.0157	0.0025	0.0026	0.0244	0.0204	0.1374	0.0288	0.0856	0.05	0.0028
15	rs10459625	57622926	0.81	0.384295662080596	0.75	1.62439437893061	0.134567893460232	0.0372211342439854	0.0094	0.0042	0.0981	0.013	0.0616	0.0192	0.0144	0.0294	0.003	0.0414	0.0413	0.1208	0.0042	0.0445	0.1022	0.0172	0.0157	0.0025	0.0026	0.0244	0.0204	0.1374	0.0288	0.0856	0.05	0.0028
15	rs117530276	57623333	0.81	0.384295662080596	0.75	1.62439437893061	0.143710368303555	0.0358961595989306	0.0094	0.0042	0.0981	0.013	0.0616	0.0192	0.0144	0.0294	0.003	0.0415	0.0413	0.1208	0.0042	0.0444	0.1019	0.0172	0.0157	0.0025	0.0026	0.0245	0.0206	0.1373	0.0288	0.0856	0.0501	0.0028
15	rs4774932	57624100	0.81	0.384295662080596	0.75	1.62439437893061	0.148089296049929	0.0497400648701101	0.0095	0.0042	0.0982	0.0131	0.0615	0.0192	0.0144	0.0293	0.0031	0.0416	0.0413	0.1209	0.0042	0.0445	0.1017	0.0173	0.0158	0.0026	0.0026	0.0245	0.0206	0.137	0.0287	0.0856	0.0499	0.0029
15	rs72736061	57626161	0.82	0.338707801994422	0.75	1.62439437893061	0.171623503469781	0.144423980149105	0.0092	0.0042	0.098	0.0131	0.0612	0.0192	0.0144	0.0294	0.0031	0.0417	0.0413	0.1211	0.0042	0.044	0.1013	0.0173	0.0159	0.0026	0.0027	0.0246	0.0207	0.137	0.0286	0.0858	0.0503	0.0029
15	rs75544018	57626530	0.82	0.338707801994422	0.75	1.62439437893061	0.172946963083659	0.149115027303675	0.0092	0.0042	0.098	0.0131	0.0612	0.0192	0.0144	0.0294	0.0031	0.0417	0.0413	0.1211	0.0042	0.044	0.1013	0.0173	0.0159	0.0026	0.0027	0.0246	0.0207	0.1371	0.0287	0.0857	0.0504	0.0029
15	rs28704076	57629012	0.82	0.338707801994422	0.75	1.62439437893061	0.190879325133004	0.280133613546453	0.0093	0.0043	0.0978	0.0131	0.0612	0.0192	0.0144	0.0294	0.0031	0.0417	0.0413	0.1211	0.0042	0.0439	0.1012	0.0173	0.0159	0.0026	0.0027	0.0245	0.0207	0.1372	0.0287	0.0857	0.0504	0.0029
15	rs72736068	57629196	0.82	0.338707801994422	0.75	1.62439437893061	0.201321351746418	0.322745919414455	0.0093	0.0043	0.0978	0.0131	0.0614	0.0192	0.0144	0.0294	0.0031	0.0417	0.0413	0.1211	0.0042	0.0439	0.1012	0.0173	0.0159	0.0026	0.0027	0.0245	0.0207	0.1371	0.0287	0.0857	0.0504	0.0029
15	rs79168640	57633235	0.82	0.338707801994422	0.75	1.62439437893061	0.416129056928214	0.566781976218896	0.0093	0.0043	0.0976	0.0131	0.0614	0.0193	0.0144	0.0293	0.0031	0.0416	0.0413	0.1208	0.0042	0.0439	0.101	0.0173	0.0159	0.0026	0.0027	0.0244	0.0207	0.1373	0.0287	0.0856	0.0505	0.0029
15	rs118106417	57641795	0.88	0.140769569262351	0.75	1.62439437893061	0.212563785496562	0.0689781582488729	0.0081	0.0048	0.0945	0.0144	0.0623	0.0233	0.0177	0.029	0.0036	0.0413	0.0414	0.1129	0.0052	0.0476	0.092	0.0193	0.017	0.0031	0.0027	0.0235	0.0209	0.1373	0.0303	0.0825	0.0548	0.0038
15	rs67851561	57642548	0.88	0.140769569262351	0.74	1.73200383724441	0.216007857730879	0.0564303715929338	0.0079	0.005	0.0933	0.0147	0.0618	0.0244	0.0185	0.0289	0.0037	0.0411	0.0416	0.1115	0.0055	0.0485	0.0904	0.02	0.0173	0.0032	0.0027	0.0234	0.0206	0.1372	0.0305	0.0817	0.0557	0.0041
15	rs2440946	57644070	0.85	0.2244882202137	0.74	1.73200383724441	0.43861257569181	0.0722254091778441	0.0074	0.0055	0.0931	0.0151	0.0593	0.027	0.0205	0.0299	0.0039	0.0407	0.0411	0.1076	0.006	0.0502	0.0885	0.021	0.0181	0.0036	0.0028	0.0231	0.0197	0.1371	0.0302	0.0783	0.0587	0.0045
15	rs935322	57644267	0.84	0.258953137461488	0.74	1.73200383724441	0.396595342407781	0.0865092214414839	0.0073	0.0056	0.0931	0.0152	0.0584	0.0271	0.0207	0.0301	0.0039	0.0401	0.0411	0.1076	0.0061	0.0504	0.0886	0.0211	0.0181	0.0037	0.0028	0.023	0.0197	0.137	0.0301	0.0781	0.0593	0.0045
15	rs735609	57644456	0.84	0.258953137461488	0.74	1.73200383724441	0.430310243190287	0.11444570419554	0.0071	0.0058	0.0931	0.0153	0.0595	0.0272	0.0211	0.03	0.0039	0.0398	0.041	0.1071	0.0063	0.0503	0.0885	0.0212	0.0181	0.0038	0.0028	0.0228	0.0194	0.1358	0.0296	0.078	0.0606	0.0046
15	rs935319	57644533	0.84	0.258953137461488	0.74	1.73200383724441	0.429021927948433	0.103696486231095	0.007	0.0058	0.0934	0.0153	0.0596	0.0273	0.0213	0.03	0.0039	0.0396	0.0409	0.1067	0.0063	0.0504	0.089	0.0213	0.0181	0.0039	0.0028	0.0231	0.0193	0.1354	0.0294	0.0778	0.0607	0.0046
15	rs2431042	57644656	0.83	0.29697514221559	0.74	1.73200383724441	0.347074468601904	0.0710889082410334	0.0069	0.0058	0.0934	0.0155	0.06	0.0271	0.0215	0.0301	0.0039	0.0388	0.0408	0.1063	0.0063	0.0504	0.0897	0.0213	0.0182	0.0041	0.0028	0.0226	0.0192	0.1353	0.0295	0.078	0.0609	0.0045
15	rs4411458	57644977	0.82	0.338707801994422	0.74	1.73200383724441	0.425110228213892	0.0597464449684687	0.0065	0.0059	0.0939	0.0153	0.0608	0.0275	0.0213	0.0307	0.0038	0.0389	0.0401	0.1057	0.0063	0.0516	0.0906	0.0207	0.0179	0.004	0.0027	0.0222	0.0192	0.1361	0.0288	0.0784	0.0602	0.0044
15	rs72736091	57645748	0.82	0.338707801994422	0.74	1.73200383724441	0.484703371715844	0.0957466836223474	0.006	0.006	0.0949	0.015	0.0605	0.027	0.0217	0.0308	0.004	0.0389	0.0398	0.1058	0.0062	0.0522	0.0913	0.0202	0.0174	0.0039	0.0024	0.022	0.0192	0.137	0.0281	0.0781	0.0608	0.0042
15	rs72736093	57645814	0.82	0.338707801994422	0.74	1.73200383724441	0.465631657957522	0.0699598861930661	0.0061	0.006	0.095	0.015	0.0604	0.027	0.0217	0.0309	0.004	0.039	0.0398	0.1059	0.0062	0.0522	0.0912	0.0202	0.0174	0.0039	0.0024	0.022	0.0192	0.1372	0.0281	0.0781	0.0608	0.0042
15	rs7174662	57645886	0.82	0.338707801994422	0.74	1.73200383724441	0.45738240154927	0.0633450554487495	0.0062	0.006	0.095	0.0149	0.0604	0.0269	0.0217	0.0308	0.004	0.039	0.0398	0.1059	0.0063	0.0523	0.0912	0.0201	0.0173	0.0039	0.0024	0.022	0.0192	0.1369	0.028	0.0781	0.0609	0.0042
15	rs17239637	57648077	0.81	0.384295662080596	0.74	1.73200383724441	0.445978653934602	0.0466222634313	0.0062	0.006	0.0952	0.015	0.0608	0.0268	0.0217	0.031	0.0039	0.0393	0.0399	0.106	0.0062	0.0522	0.0906	0.0202	0.0173	0.0039	0.0022	0.0221	0.0192	0.1371	0.0279	0.0782	0.0609	0.0041
15	rs78053087	57649359	0.81	0.384295662080596	0.74	1.73200383724441	0.432951395068936	0.0460916741760272	0.0062	0.0059	0.0957	0.0151	0.0607	0.0265	0.0217	0.0307	0.0038	0.0393	0.0401	0.106	0.0063	0.0521	0.0909	0.0202	0.0173	0.0039	0.0022	0.022	0.019	0.1373	0.0279	0.0782	0.061	0.0039
15	rs60699996	57653117	0.81	0.384295662080596	0.74	1.73200383724441	0.432187573496954	0.0507171370080232	0.0062	0.0058	0.0963	0.0152	0.0604	0.0262	0.0217	0.0304	0.0038	0.0394	0.0404	0.1061	0.0065	0.052	0.0911	0.0203	0.0173	0.0038	0.0021	0.0218	0.0188	0.1375	0.0278	0.0783	0.061	0.0038
15	rs117449088	57655174	0.81	0.384295662080596	0.74	1.73200383724441	0.439737324773387	0.059944021356408	0.0062	0.0058	0.0964	0.0152	0.06	0.0261	0.0219	0.03	0.0038	0.0395	0.0401	0.1062	0.0065	0.0523	0.091	0.0204	0.0173	0.0038	0.0021	0.0217	0.0188	0.1375	0.0278	0.0785	0.0613	0.0037
15	rs34776465	57656713	0.81	0.384295662080596	0.74	1.73200383724441	0.451963012881452	0.0637503875308753	0.0061	0.0058	0.0965	0.0152	0.0598	0.0261	0.022	0.0298	0.0037	0.0396	0.04	0.1063	0.0065	0.0525	0.0909	0.0203	0.0173	0.0038	0.0021	0.0217	0.0188	0.1377	0.0277	0.0786	0.0615	0.0036
15	rs2431043	57659991	0.81	0.384295662080596	0.74	1.73200383724441	0.456416641503866	0.0647684788604892	0.0062	0.0058	0.0966	0.0151	0.0597	0.026	0.022	0.0297	0.0037	0.0397	0.0399	0.1066	0.0064	0.0525	0.0908	0.0203	0.0173	0.0038	0.002	0.0218	0.0187	0.138	0.0277	0.0787	0.0616	0.0035
15	rs77546005	57668223	0.81	0.384295662080596	0.74	1.73200383724441	0.696276087925962	0.0778716561698616	0.0061	0.0058	0.0967	0.015	0.0596	0.0258	0.022	0.0292	0.0037	0.04	0.0398	0.1065	0.0072	0.0526	0.0909	0.0203	0.0171	0.0038	0.002	0.0214	0.0186	0.1384	0.0276	0.0787	0.0617	0.0035
15	rs75683540	57669626	0.81	0.384295662080596	0.74	1.73200383724441	0.837771023196256	0.0780922886293486	0.006	0.0058	0.0964	0.015	0.0598	0.0258	0.022	0.0291	0.0037	0.0401	0.0398	0.1067	0.0075	0.0526	0.0907	0.0203	0.0171	0.0039	0.002	0.0214	0.0186	0.1385	0.0276	0.0787	0.0617	0.0036
15	rs78938229	57669827	0.81	0.384295662080596	0.74	1.73200383724441	0.855304631076926	0.0791252688413024	0.006	0.0058	0.0964	0.015	0.0598	0.0258	0.022	0.0291	0.0037	0.0401	0.0398	0.1066	0.0075	0.0526	0.0907	0.0203	0.0171	0.0039	0.002	0.0214	0.0186	0.1385	0.0276	0.0787	0.0617	0.0036
15	rs1706345	57670309	0.81	0.384295662080596	0.74	1.73200383724441	0.89812646214464	0.0835388748898197	0.006	0.0058	0.0964	0.015	0.0598	0.0258	0.022	0.0291	0.0037	0.0401	0.0398	0.1066	0.0076	0.0526	0.0907	0.0203	0.0171	0.0039	0.002	0.0214	0.0186	0.1385	0.0276	0.0787	0.0617	0.0036
15	rs1664470	57672099	0.81	0.384295662080596	0.74	1.73200383724441	0.913201784195822	0.0862792547225027	0.006	0.0058	0.0963	0.015	0.0597	0.0258	0.022	0.0291	0.0037	0.0401	0.0398	0.1066	0.0077	0.0526	0.0906	0.0203	0.0171	0.0039	0.002	0.0213	0.0186	0.1386	0.0276	0.0787	0.0617	0.0038
15	rs75235938	57674269	0.81	0.384295662080596	0.74	1.73200383724441	0.923476338095004	0.0862026536973973	0.006	0.0058	0.0962	0.0149	0.0597	0.0257	0.022	0.029	0.0037	0.0402	0.0398	0.1065	0.0078	0.0525	0.0907	0.0203	0.0171	0.004	0.002	0.0208	0.0185	0.1386	0.0279	0.0789	0.0616	0.0039
15	rs1567613	57676738	0.81	0.384295662080596	0.74	1.73200383724441	0.968267361087164	0.0968671493317768	0.006	0.0059	0.0961	0.0149	0.0598	0.0256	0.022	0.0289	0.0038	0.0403	0.0399	0.1064	0.008	0.0524	0.0907	0.0205	0.0171	0.0043	0.002	0.0204	0.0185	0.1386	0.0279	0.079	0.0615	0.0039
15	rs1706396	57678636	0.81	0.384295662080596	0.73	1.8437260274666	1.1913685751782	0.131041660402904	0.006	0.0058	0.0963	0.0147	0.0596	0.0251	0.0219	0.0287	0.0036	0.0404	0.0397	0.1063	0.0085	0.0523	0.0902	0.0209	0.0169	0.0046	0.002	0.0204	0.0181	0.1396	0.0277	0.0802	0.0607	0.004
15	rs2458105	57679732	0.81	0.384295662080596	0.73	1.8437260274666	1.33382952485701	0.102217816294726	0.0066	0.0057	0.0955	0.0138	0.0599	0.0242	0.0212	0.028	0.0034	0.0403	0.0395	0.1064	0.0087	0.0516	0.0932	0.0205	0.0162	0.0047	0.002	0.0203	0.0176	0.1422	0.0274	0.0808	0.0606	0.0038
15	rs907473	57680883	0.81	0.384295662080596	0.73	1.8437260274666	1.19367038517875	0.109440447081731	0.0071	0.0057	0.095	0.0134	0.0599	0.0235	0.0206	0.0276	0.0033	0.0402	0.0395	0.1068	0.0085	0.0513	0.095	0.0201	0.0159	0.0048	0.0019	0.0201	0.0173	0.1437	0.0273	0.0815	0.0607	0.0038
15	rs1664457	57681798	0.81	0.384295662080596	0.73	1.8437260274666	1.19901724542286	0.110958399926122	0.0071	0.0057	0.0948	0.0133	0.0599	0.0234	0.0206	0.0276	0.0033	0.0402	0.0395	0.1068	0.0086	0.0513	0.0952	0.0201	0.0157	0.0048	0.0019	0.02	0.0172	0.1441	0.0273	0.0815	0.0607	0.0038
15	rs1664454	57682633	0.81	0.384295662080596	0.73	1.8437260274666	1.21789712914005	0.109608712564774	0.0071	0.0057	0.0947	0.0132	0.0599	0.0234	0.0206	0.0275	0.0033	0.0401	0.0394	0.107	0.0086	0.0512	0.0952	0.0201	0.0157	0.0048	0.0019	0.0202	0.0171	0.1443	0.0272	0.0814	0.0606	0.0039
15	rs117645096	57685833	0.81	0.384295662080596	0.73	1.8437260274666	1.14506389723102	0.106179179038165	0.007	0.0057	0.0944	0.0131	0.06	0.0231	0.0205	0.0273	0.0034	0.04	0.0393	0.1072	0.0085	0.0511	0.0957	0.0199	0.0155	0.005	0.002	0.0203	0.0171	0.1447	0.0272	0.0815	0.0605	0.004
15	rs1664447	57689300	0.81	0.384295662080596	0.73	1.8437260274666	1.04589245429732	0.110789343161344	0.0067	0.0058	0.0942	0.0127	0.0603	0.0226	0.0203	0.0267	0.0035	0.0398	0.0391	0.108	0.0082	0.051	0.097	0.0195	0.0151	0.0054	0.0021	0.0205	0.0171	0.1457	0.0272	0.082	0.0604	0.004
15	rs1949144	57696894	0.81	0.384295662080596	0.73	1.8437260274666	1.06070570430221	0.117023328175156	0.0066	0.0058	0.0943	0.0127	0.0601	0.0224	0.0203	0.0268	0.0036	0.0399	0.0388	0.1082	0.0082	0.0511	0.0978	0.0195	0.015	0.0054	0.0019	0.0204	0.0169	0.1456	0.0268	0.0821	0.0604	0.004
15	rs61998105	57701812	0.81	0.384295662080596	0.73	1.8437260274666	1.044669090188	0.113335520158137	0.0066	0.0058	0.0943	0.0128	0.06	0.0222	0.0204	0.027	0.0036	0.04	0.0385	0.1081	0.0082	0.0512	0.0984	0.0195	0.0147	0.0056	0.002	0.0202	0.0167	0.1453	0.0268	0.0829	0.0597	0.0041
15	rs11857835	57712528	0.81	0.384295662080596	0.72	1.95958679296424	0.886093136589593	0.112824518922755	0.0065	0.0059	0.0942	0.0129	0.0599	0.0219	0.0205	0.027	0.0037	0.0409	0.0382	0.1083	0.008	0.0512	0.099	0.0196	0.0145	0.0057	0.002	0.0201	0.0164	0.1448	0.0271	0.0835	0.0589	0.0041
15	rs1706374	57715703	0.81	0.384295662080596	0.72	1.95958679296424	0.829737013155119	0.113676676337854	0.0065	0.0059	0.0941	0.0129	0.0601	0.0218	0.0205	0.027	0.0037	0.0409	0.0383	0.1081	0.0079	0.0512	0.0991	0.0195	0.0145	0.0057	0.002	0.0201	0.0164	0.1447	0.0273	0.0835	0.0588	0.0042
15	rs34347800	57716984	0.81	0.384295662080596	0.72	1.95958679296424	0.847119046664856	0.115474138660611	0.0065	0.0059	0.0941	0.013	0.0602	0.0218	0.0208	0.027	0.0037	0.0409	0.0383	0.1081	0.0079	0.0512	0.0993	0.0195	0.0143	0.0054	0.002	0.0201	0.0161	0.1451	0.0273	0.0835	0.0588	0.0042
15	rs7182648	57731573	0.81	0.384295662080596	0.72	1.95958679296424	0.631878267912226	0.0583060569503148	0.0066	0.0062	0.0942	0.013	0.0597	0.0217	0.0208	0.0273	0.0037	0.0409	0.0382	0.107	0.0078	0.0494	0.0989	0.0191	0.0142	0.0055	0.0022	0.0205	0.0161	0.1466	0.0288	0.0833	0.0587	0.0042
15	rs1280396	57731728	0.81	0.384295662080596	0.72	1.95958679296424	0.63836729136889	0.0559815651319115	0.0066	0.0062	0.0942	0.013	0.0598	0.0216	0.0208	0.0274	0.0037	0.0408	0.0379	0.1069	0.0078	0.0495	0.0989	0.0191	0.0143	0.0055	0.0022	0.0205	0.0161	0.1467	0.0288	0.0834	0.0587	0.0042
15	rs17239686	57733171	0.81	0.384295662080596	0.72	1.95958679296424	0.569138876579898	0.059944021356408	0.0066	0.0063	0.0941	0.0129	0.0593	0.0214	0.0206	0.0273	0.0037	0.0408	0.0377	0.1061	0.0078	0.0498	0.0992	0.0193	0.0148	0.0055	0.0022	0.0203	0.0162	0.1472	0.0285	0.0841	0.0589	0.0042
15	rs8034215	57734014	0.81	0.384295662080596	0.72	1.95958679296424	0.707417145337488	0.0668939645962369	0.0067	0.0059	0.0939	0.0129	0.059	0.0211	0.0204	0.0273	0.0037	0.041	0.0376	0.1056	0.0082	0.0499	0.0993	0.0194	0.0153	0.0054	0.0023	0.0201	0.0163	0.1476	0.0284	0.0845	0.0585	0.0044
15	rs1280401	57734281	0.81	0.384295662080596	0.72	1.95958679296424	0.687697932876697	0.0648365928645739	0.0067	0.0059	0.0939	0.013	0.0588	0.0212	0.0204	0.0273	0.0037	0.041	0.0375	0.1056	0.0082	0.0499	0.0993	0.0194	0.0153	0.0054	0.0023	0.02	0.0163	0.1476	0.0284	0.0845	0.0585	0.0044
15	rs11071320	57741413	0.81	0.384295662080596	0.72	1.95958679296424	0.592694909181481	0.0557257961539152	0.0068	0.006	0.0941	0.0129	0.0585	0.0207	0.0203	0.0275	0.004	0.0408	0.0377	0.1062	0.0082	0.05	0.0996	0.0194	0.015	0.0053	0.0023	0.0199	0.0169	0.1473	0.0286	0.0841	0.0581	0.0045
15	rs16977508	57743603	0.81	0.384295662080596	0.72	1.95958679296424	0.520733863388766	0.0376497319331848	0.0068	0.0066	0.0967	0.0133	0.0597	0.0199	0.0205	0.028	0.0048	0.0408	0.0379	0.1077	0.0082	0.0488	0.1004	0.0186	0.0154	0.005	0.0024	0.02	0.0165	0.143	0.0304	0.0818	0.057	0.0044
15	rs2271406	57744080	0.81	0.384295662080596	0.72	1.95958679296424	0.545109653335528	0.0366354534572784	0.0069	0.0067	0.0976	0.0132	0.0598	0.0198	0.0203	0.0281	0.005	0.0408	0.038	0.1081	0.0082	0.0485	0.1006	0.0184	0.0154	0.0049	0.0024	0.0201	0.0164	0.1422	0.0308	0.0814	0.0568	0.0044
15	rs1018268	57744582	0.81	0.384295662080596	0.72	1.95958679296424	0.582012604230907	0.0372211342439854	0.0069	0.0068	0.0978	0.013	0.0601	0.0199	0.0201	0.0279	0.005	0.0411	0.0381	0.1083	0.0082	0.0484	0.1011	0.0183	0.0152	0.0048	0.0024	0.0202	0.0166	0.1416	0.031	0.0817	0.0563	0.0043
15	rs34169027	57745903	0.81	0.384295662080596	0.72	1.95958679296424	0.501615852373923	0.0253795931378097	0.007	0.0071	0.0976	0.013	0.0602	0.0195	0.02	0.0276	0.0051	0.0409	0.0381	0.1087	0.0079	0.0477	0.1018	0.0183	0.0153	0.0046	0.0024	0.0202	0.017	0.1421	0.031	0.0819	0.0555	0.0043
15	rs3817186	57746111	0.81	0.384295662080596	0.72	1.95958679296424	0.49582169762747	0.0218797911468812	0.007	0.0071	0.0976	0.013	0.0602	0.0194	0.0199	0.0276	0.0051	0.0409	0.0378	0.1087	0.0079	0.0476	0.1019	0.0183	0.0154	0.0046	0.0024	0.0202	0.0171	0.1422	0.0313	0.0819	0.0554	0.0043
15	rs1280408	57746235	0.81	0.384295662080596	0.72	1.95958679296424	0.507632862608073	0.0220886267442524	0.007	0.0072	0.0976	0.013	0.0602	0.0191	0.0203	0.0276	0.0051	0.0409	0.0378	0.1086	0.0079	0.0476	0.1018	0.0183	0.0156	0.0045	0.0024	0.0202	0.0171	0.1415	0.0313	0.0821	0.0556	0.0043
15	rs1280411	57747119	0.81	0.384295662080596	0.72	1.95958679296424	0.37731512257477	0.0214649851891866	0.007	0.0072	0.0977	0.0132	0.0603	0.0191	0.0201	0.0279	0.0051	0.0408	0.038	0.1088	0.0075	0.0473	0.102	0.0182	0.0156	0.0045	0.0024	0.0198	0.017	0.1416	0.0314	0.0824	0.0556	0.0043
15	rs8028787	57748979	0.81	0.384295662080596	0.72	1.95958679296424	0.21519468993789	0.0147995039598228	0.0072	0.0076	0.0973	0.0135	0.0599	0.0191	0.0195	0.029	0.0052	0.0404	0.0377	0.1089	0.0069	0.0467	0.1029	0.0179	0.0154	0.0045	0.0023	0.0193	0.0168	0.1419	0.0319	0.0828	0.056	0.0043
15	rs1280416	57749300	0.81	0.384295662080596	0.72	1.95958679296424	0.196272719568835	0.0141866110233207	0.0072	0.0076	0.0973	0.0135	0.0598	0.0193	0.0193	0.0293	0.0053	0.0403	0.0377	0.1089	0.0068	0.0465	0.1032	0.0178	0.0153	0.0045	0.0023	0.0192	0.0167	0.1416	0.032	0.0829	0.0561	0.0043
15	rs117697929	57749428	0.81	0.384295662080596	0.72	1.95958679296424	0.180533666834422	0.0146964572522112	0.0072	0.0077	0.0974	0.0135	0.0597	0.0193	0.0191	0.0294	0.0053	0.0403	0.0377	0.1088	0.0067	0.0464	0.1033	0.0177	0.0153	0.0046	0.0024	0.0193	0.0167	0.1414	0.032	0.0831	0.0561	0.0043
15	rs12913457	57752278	0.82	0.338707801994422	0.72	1.95958679296424	0.0942512637852108	0.0172310061886586	0.0075	0.008	0.0983	0.0135	0.0591	0.0191	0.017	0.0307	0.0054	0.04	0.0382	0.1084	0.0059	0.0451	0.1043	0.0166	0.015	0.0052	0.0026	0.0205	0.0168	0.1392	0.0326	0.0848	0.0569	0.0041
15	rs12441519	57754316	0.82	0.338707801994422	0.72	1.95958679296424	0.0873447231892949	0.0175664930831447	0.0075	0.008	0.0984	0.0136	0.0591	0.0191	0.0168	0.031	0.0055	0.0401	0.0383	0.1084	0.0059	0.0452	0.1044	0.0163	0.015	0.0053	0.0026	0.0205	0.0168	0.1386	0.0328	0.085	0.0568	0.0041
15	rs11071322	57755436	0.82	0.338707801994422	0.72	1.95958679296424	0.0904296582967153	0.0149374574516289	0.0074	0.0079	0.0984	0.0136	0.0593	0.019	0.0168	0.0312	0.0054	0.0401	0.0382	0.1084	0.0058	0.0455	0.1045	0.0162	0.0149	0.005	0.0026	0.0204	0.0169	0.1384	0.0328	0.0852	0.0567	0.004
15	rs1567618	57759466	0.82	0.338707801994422	0.72	1.95958679296424	0.0799614082789989	0.011078144951507	0.0075	0.008	0.0989	0.0135	0.0598	0.0186	0.0167	0.0315	0.0052	0.0399	0.0378	0.1082	0.0051	0.0453	0.1051	0.016	0.0147	0.0051	0.0024	0.0209	0.0176	0.1372	0.0334	0.086	0.0566	0.0038
15	rs1280379	57761777	0.82	0.338707801994422	0.72	1.95958679296424	0.0905022097496186	0.00904277132259147	0.0072	0.0082	0.0991	0.0136	0.0599	0.0186	0.0167	0.0317	0.0051	0.0396	0.0376	0.108	0.0047	0.0448	0.1054	0.0161	0.0146	0.0051	0.0024	0.0212	0.0181	0.1371	0.0337	0.0862	0.0565	0.0038
15	rs34862034	57761971	0.82	0.338707801994422	0.72	1.95958679296424	0.0898987392189021	0.00736365905494674	0.0072	0.0083	0.0992	0.0137	0.0599	0.0186	0.0167	0.0317	0.005	0.0396	0.0377	0.1081	0.0047	0.0447	0.1053	0.0161	0.0147	0.0051	0.0021	0.0212	0.0181	0.1372	0.0337	0.0861	0.0564	0.0038
15	rs2934442	57762793	0.82	0.338707801994422	0.72	1.95958679296424	0.0410511150822138	0.00518143788231617	0.007	0.0083	0.0995	0.0137	0.06	0.0186	0.0167	0.0318	0.0043	0.0397	0.0377	0.108	0.0046	0.0447	0.1054	0.0161	0.0146	0.0051	0.0021	0.0212	0.0182	0.1375	0.0337	0.0861	0.0564	0.0037
15	rs4774943	57763464	0.81	0.384295662080596	0.72	1.95958679296424	0.0672639988812447	0.00532246270463347	0.0062	0.0088	0.0997	0.0135	0.0609	0.0184	0.0166	0.0325	0.0042	0.0391	0.038	0.108	0.004	0.0447	0.1054	0.0161	0.0143	0.0049	0.0021	0.0214	0.0176	0.1382	0.0342	0.0865	0.0558	0.0036
15	rs11632868	57764425	0.81	0.384295662080596	0.72	1.95958679296424	0.0645820510867486	0.0110484281145663	0.0065	0.0092	0.0981	0.0137	0.0624	0.018	0.0155	0.033	0.0043	0.0404	0.0382	0.1063	0.0038	0.045	0.1066	0.0162	0.0142	0.0052	0.0024	0.0211	0.017	0.1383	0.0348	0.0876	0.0535	0.0037
15	rs72739733	57765192	0.81	0.384295662080596	0.73	1.8437260274666	0.0321312871316311	0.00893591239370115	0.0067	0.0093	0.0967	0.0139	0.0616	0.0178	0.0152	0.0334	0.0042	0.0413	0.0385	0.1066	0.0036	0.0452	0.1066	0.016	0.015	0.005	0.0025	0.0205	0.0165	0.1385	0.035	0.0887	0.0527	0.0038
15	rs4774945	57767357	0.81	0.384295662080596	0.73	1.8437260274666	0.0171822724212295	0.00550674632388505	0.0069	0.0094	0.0953	0.0143	0.0607	0.0177	0.0154	0.0339	0.004	0.0423	0.0388	0.1072	0.0034	0.0448	0.1067	0.0157	0.016	0.0047	0.0024	0.0201	0.0158	0.1387	0.0355	0.0895	0.0522	0.0036
15	rs16977525	57768858	0.81	0.384295662080596	0.73	1.8437260274666	0.0138500678985479	0.0104915395644721	0.0073	0.0093	0.0953	0.0143	0.0605	0.0176	0.0154	0.0337	0.0042	0.0424	0.0389	0.1072	0.0039	0.0446	0.1066	0.0154	0.016	0.0047	0.0025	0.0198	0.0157	0.1388	0.0354	0.0896	0.0524	0.0038
15	rs55860101	57774189	0.8	0.433874260405774	0.73	1.8437260274666	0.00671830316259081	0.00939459249936497	0.0075	0.0092	0.0947	0.0142	0.0605	0.0175	0.0153	0.0337	0.0039	0.0425	0.039	0.1079	0.0038	0.0449	0.1076	0.0153	0.0161	0.0044	0.0024	0.0191	0.0154	0.1397	0.0342	0.09	0.0527	0.0036
15	rs79523042	57776116	0.8	0.433874260405774	0.73	1.8437260274666	0.00641143011047286	0.00775426394954749	0.0076	0.0092	0.0947	0.0142	0.0605	0.0176	0.0153	0.0337	0.0039	0.0425	0.039	0.1079	0.0038	0.0449	0.1077	0.0153	0.0161	0.0044	0.0024	0.0191	0.0154	0.1396	0.0342	0.09	0.0527	0.0036
15	rs72739752	57777946	0.8	0.433874260405774	0.73	1.8437260274666	0.00578601040776685	0.00717231105158613	0.0076	0.0091	0.0947	0.0142	0.0604	0.0177	0.0153	0.0337	0.0039	0.0425	0.039	0.108	0.0038	0.0449	0.1078	0.0152	0.0161	0.0044	0.0024	0.019	0.0154	0.1396	0.0341	0.09	0.0528	0.0036
15	rs1511949	57781038	0.8	0.433874260405774	0.72	1.95958679296424	0.00503918852941742	0.00652336745166556	0.0076	0.0089	0.0947	0.0142	0.0604	0.0177	0.0153	0.0338	0.0038	0.0427	0.039	0.1081	0.0038	0.0449	0.1079	0.0152	0.0161	0.0044	0.0024	0.0189	0.0153	0.1395	0.0339	0.0901	0.0531	0.0035
15	rs1292363	57783250	0.8	0.433874260405774	0.72	1.95958679296424	0.00519651829255024	0.00828292312282887	0.0075	0.0087	0.095	0.0141	0.0604	0.0177	0.0152	0.0338	0.0038	0.0427	0.039	0.1083	0.0037	0.045	0.1081	0.0152	0.0161	0.0044	0.0024	0.0188	0.0153	0.1393	0.0336	0.0905	0.053	0.0035
15	rs74797124	57783819	0.8	0.433874260405774	0.72	1.95958679296424	0.00499665747439158	0.00785356208723923	0.0075	0.0087	0.0949	0.0141	0.0604	0.0177	0.0152	0.0338	0.0038	0.0427	0.039	0.1083	0.0037	0.045	0.1081	0.0152	0.0161	0.0044	0.0024	0.0188	0.0153	0.1393	0.0336	0.0906	0.053	0.0035
15	rs117974365	57784635	0.8	0.433874260405774	0.72	1.95958679296424	0.00484408909132821	0.0088032617126953	0.0075	0.0087	0.0948	0.0141	0.0604	0.0177	0.0152	0.0338	0.0038	0.0427	0.039	0.1083	0.0037	0.045	0.1081	0.0152	0.0161	0.0044	0.0024	0.0188	0.0153	0.1393	0.0336	0.0906	0.053	0.0035
15	rs17239742	57785007	0.8	0.433874260405774	0.72	1.95958679296424	0.00481460568293469	0.00872416374101251	0.0075	0.0087	0.0948	0.0141	0.0604	0.0177	0.0152	0.0338	0.0038	0.0427	0.039	0.1084	0.0037	0.045	0.1081	0.0153	0.0161	0.0044	0.0024	0.0188	0.0152	0.1393	0.0336	0.0906	0.053	0.0035
15	rs77319829	57787550	0.8	0.433874260405774	0.73	1.8437260274666	0.00458093122537877	0.011107902440145	0.0076	0.0087	0.0948	0.014	0.0604	0.0178	0.0152	0.0338	0.0038	0.0427	0.039	0.1084	0.0037	0.0451	0.1081	0.0153	0.0161	0.0043	0.0023	0.0188	0.0152	0.1394	0.0336	0.0908	0.053	0.0035
15	rs17239770	57790436	0.8	0.433874260405774	0.73	1.8437260274666	0.00441364442357197	0.0170829219298048	0.0076	0.0086	0.0945	0.0139	0.0604	0.0178	0.0152	0.0338	0.0038	0.0428	0.0389	0.1084	0.0037	0.0452	0.1084	0.0154	0.0161	0.0043	0.0023	0.0187	0.0151	0.1394	0.0336	0.0912	0.0529	0.0035
15	rs79237046	57792608	0.8	0.433874260405774	0.73	1.8437260274666	0.00447441663959388	0.0162797187862473	0.0076	0.0086	0.0947	0.014	0.0603	0.0178	0.0153	0.0338	0.0037	0.0428	0.0388	0.1085	0.0036	0.045	0.1086	0.0155	0.0162	0.0043	0.0023	0.0187	0.0149	0.1391	0.0338	0.0911	0.053	0.0035
15	rs35204548	57793690	0.8	0.433874260405774	0.73	1.8437260274666	0.00438623578681276	0.0214649851891866	0.0075	0.0086	0.0948	0.014	0.0603	0.0178	0.0153	0.0338	0.0037	0.0428	0.0387	0.1085	0.0036	0.045	0.1086	0.0155	0.0162	0.0043	0.0022	0.0187	0.0148	0.1391	0.0338	0.0911	0.053	0.0035
15	rs12593685	57807657	0.8	0.433874260405774	0.73	1.8437260274666	0.00743158283197075	0.0109299673986953	0.0075	0.0083	0.0952	0.014	0.0604	0.0181	0.0156	0.0342	0.0032	0.0433	0.038	0.1087	0.0035	0.0447	0.1092	0.0156	0.0163	0.004	0.0018	0.0185	0.0143	0.1381	0.0346	0.0916	0.0534	0.0032
15	rs7172978	57812771	0.8	0.433874260405774	0.73	1.8437260274666	0.0188453582494133	0.00760655170616494	0.0075	0.0082	0.0956	0.0141	0.0604	0.0186	0.0156	0.0344	0.003	0.0444	0.0373	0.1096	0.0035	0.0442	0.1096	0.0155	0.016	0.0036	0.0018	0.0179	0.0132	0.1371	0.0348	0.0926	0.0539	0.0029
15	rs75441947	57814502	0.8	0.433874260405774	0.74	1.73200383724441	0.0187545795995041	0.00665970559639874	0.0075	0.0082	0.0956	0.0141	0.0604	0.0186	0.0156	0.0344	0.003	0.0445	0.0373	0.1097	0.0035	0.0443	0.1095	0.0157	0.0159	0.0035	0.0018	0.0179	0.0131	0.137	0.0349	0.0927	0.0539	0.0029
15	rs1690337	57824916	0.8	0.433874260405774	0.74	1.73200383724441	0.0203854379859211	0.00915028632356226	0.0074	0.0082	0.0959	0.0139	0.0605	0.0185	0.0155	0.0345	0.003	0.0447	0.0373	0.11	0.0034	0.0444	0.1092	0.0161	0.0158	0.0032	0.0019	0.0179	0.0128	0.1367	0.0349	0.0931	0.0541	0.0028
15	rs4774958	57828751	0.8	0.433874260405774	0.74	1.73200383724441	0.0205698477100997	0.0138517107630703	0.0074	0.0082	0.096	0.0138	0.0606	0.0186	0.0154	0.0343	0.0029	0.0447	0.0374	0.1101	0.0033	0.0444	0.1095	0.0161	0.016	0.0032	0.0018	0.0179	0.0127	0.1364	0.0348	0.0933	0.0543	0.0027
15	rs1319900	57830516	0.8	0.433874260405774	0.74	1.73200383724441	0.0223309745581804	0.01948795674029	0.0074	0.0081	0.0961	0.0137	0.0606	0.0185	0.0153	0.0347	0.0028	0.0446	0.0374	0.1103	0.0033	0.0444	0.1097	0.0162	0.016	0.0031	0.0018	0.0179	0.0126	0.1362	0.0347	0.0932	0.0542	0.0027
15	rs57900088	57831454	0.8	0.433874260405774	0.74	1.73200383724441	0.0227166425910903	0.0215062936658683	0.0074	0.0081	0.0961	0.0137	0.0607	0.0186	0.0154	0.0347	0.0028	0.0446	0.0374	0.1104	0.0032	0.0444	0.1096	0.0162	0.016	0.0031	0.0018	0.0179	0.0126	0.1363	0.0347	0.0932	0.0542	0.0024
15	Affx-11754757	57835903	0.8	0.433874260405774	0.74	1.73200383724441	0.0281749719144117	0.0225091570538421	0.0068	0.0081	0.0954	0.0141	0.0606	0.0191	0.0155	0.0346	0.0022	0.0449	0.0373	0.1105	0.0028	0.0446	0.1107	0.0162	0.0162	0.0028	0.0025	0.0176	0.0126	0.1358	0.035	0.0931	0.0544	0.002
15	rs1623697	57836277	0.8	0.433874260405774	0.74	1.73200383724441	0.032094980017786	0.0228908869856436	0.0068	0.0081	0.0954	0.0141	0.0606	0.0191	0.0155	0.0346	0.0021	0.0452	0.0373	0.1105	0.0028	0.0447	0.1107	0.0162	0.0162	0.0028	0.0025	0.0176	0.0126	0.1358	0.0351	0.093	0.0545	0.0019
15	rs8034775	57837647	0.8	0.433874260405774	0.74	1.73200383724441	0.0351557290013102	0.0186690759947514	0.0068	0.0082	0.0953	0.0142	0.0607	0.0191	0.0154	0.0346	0.0021	0.0452	0.0373	0.1104	0.0028	0.0448	0.1108	0.0162	0.0162	0.0028	0.0026	0.0176	0.0125	0.1357	0.0351	0.0931	0.0545	0.0019
15	rs16977594	57839587	0.8	0.433874260405774	0.74	1.73200383724441	0.0349627199441996	0.014389471215518	0.0068	0.0082	0.0954	0.0142	0.0606	0.0191	0.0154	0.0347	0.002	0.0452	0.0373	0.1104	0.0028	0.0448	0.1108	0.0161	0.0162	0.0028	0.0025	0.0175	0.0125	0.1356	0.0351	0.093	0.0545	0.0019
15	rs117051327	57841110	0.8	0.433874260405774	0.74	1.73200383724441	0.0332835367515101	0.0178673698449994	0.0067	0.0082	0.0954	0.0142	0.0606	0.0191	0.0154	0.0347	0.002	0.0452	0.0375	0.1103	0.0028	0.0449	0.1107	0.0162	0.0162	0.0028	0.0026	0.0175	0.0125	0.1355	0.0351	0.093	0.0545	0.0019
15	rs17820443	57842383	0.8	0.433874260405774	0.74	1.73200383724441	0.0351557290013102	0.0190958769460637	0.0067	0.0082	0.0954	0.0142	0.0606	0.0192	0.0153	0.0347	0.002	0.0452	0.0375	0.1102	0.0028	0.0449	0.1108	0.0162	0.0162	0.0028	0.0026	0.0174	0.0125	0.1354	0.0351	0.0929	0.0546	0.0019
15	rs2932208	57846706	0.8	0.433874260405774	0.74	1.73200383724441	0.049505965734464	0.0195273780044194	0.0068	0.0082	0.0954	0.0142	0.0609	0.0193	0.0153	0.0349	0.0019	0.0454	0.0372	0.1099	0.0028	0.045	0.1109	0.0162	0.0163	0.0028	0.0027	0.0174	0.0125	0.135	0.0351	0.0925	0.0548	0.0018
15	rs77710135	57850316	0.8	0.433874260405774	0.74	1.73200383724441	0.0477506812455978	0.0232756908926262	0.0068	0.0082	0.0959	0.0141	0.0608	0.019	0.0153	0.0349	0.0019	0.0455	0.0372	0.1096	0.0028	0.0451	0.1111	0.0161	0.0163	0.0028	0.0027	0.0173	0.0126	0.135	0.0351	0.0926	0.0548	0.0018
15	rs1908194	57854510	0.79	0.487570276707753	0.75	1.62439437893061	0.0651283726500597	0.0267841997551785	0.0068	0.0083	0.0977	0.0131	0.0604	0.0195	0.0152	0.035	0.002	0.0465	0.0373	0.1085	0.0027	0.0454	0.1122	0.0156	0.0167	0.0026	0.0028	0.0172	0.0128	0.1332	0.0356	0.0921	0.0543	0.0018
15	rs2635387	57854670	0.79	0.487570276707753	0.76	1.52086998948804	0.0809713961838994	0.0484101843611724	0.0068	0.0086	0.0981	0.0128	0.0604	0.0195	0.0153	0.035	0.0021	0.0471	0.0375	0.1078	0.0028	0.0452	0.112	0.0153	0.0169	0.0026	0.0028	0.0173	0.0128	0.1331	0.0355	0.092	0.0542	0.0018
15	rs4774963	57854707	0.79	0.487570276707753	0.76	1.52086998948804	0.0959233089172042	0.0426233945758125	0.0069	0.0086	0.0981	0.0128	0.0603	0.0194	0.0154	0.0354	0.0021	0.0471	0.0374	0.1077	0.0034	0.0452	0.1116	0.0152	0.0171	0.0026	0.0029	0.0174	0.0129	0.1326	0.0354	0.0919	0.0542	0.0019
15	rs73410481	57854923	0.79	0.487570276707753	0.79	1.23450020912344	0.111038829638494	0.0377572290299167	0.0069	0.0087	0.0982	0.0122	0.0605	0.0193	0.0151	0.0358	0.0022	0.0469	0.0375	0.1074	0.0035	0.0454	0.1118	0.0146	0.0176	0.0026	0.0029	0.0173	0.0129	0.1332	0.0354	0.092	0.054	0.0019
15	rs78065503	57855438	0.8	0.433874260405774	0.79	1.23450020912344	0.118099672891006	0.0469181924348077	0.0066	0.0087	0.0975	0.0122	0.0609	0.0191	0.015	0.0358	0.0025	0.0468	0.0374	0.1071	0.0035	0.0457	0.1127	0.0144	0.0179	0.0026	0.0029	0.0174	0.0129	0.1331	0.0346	0.0923	0.0538	0.002
15	rs72741573	57855723	0.8	0.433874260405774	0.79	1.23450020912344	0.129315274103728	0.055279413573728	0.0065	0.0087	0.0973	0.0123	0.0611	0.0191	0.0151	0.0358	0.0026	0.0467	0.0372	0.107	0.0034	0.0458	0.1129	0.0143	0.0182	0.0026	0.0029	0.0174	0.0129	0.133	0.0343	0.0926	0.0537	0.002
15	rs117053083	57856242	0.8	0.433874260405774	0.79	1.23450020912344	0.130950764076528	0.044458155480837	0.0065	0.0088	0.0973	0.0123	0.0612	0.0191	0.0151	0.0358	0.0026	0.0467	0.0372	0.1069	0.0034	0.0458	0.1129	0.0143	0.0183	0.0026	0.0029	0.0174	0.0129	0.133	0.0342	0.0926	0.0536	0.002
15	rs74018259	57857648	0.8	0.433874260405774	0.78	1.32595579198345	0.150721147106618	0.0463861150393925	0.0065	0.0088	0.0972	0.0122	0.0614	0.0191	0.0152	0.0358	0.0026	0.0468	0.0371	0.1069	0.0034	0.0459	0.1129	0.0142	0.0185	0.0027	0.0029	0.0173	0.0128	0.1329	0.0342	0.0928	0.0535	0.002
15	rs55995209	57857994	0.8	0.433874260405774	0.78	1.32595579198345	0.159772633728271	0.0481101441270902	0.0065	0.0088	0.0972	0.0122	0.0614	0.019	0.0152	0.0359	0.0027	0.0468	0.0371	0.1069	0.0034	0.0459	0.1129	0.0143	0.0185	0.0027	0.0029	0.0174	0.0126	0.1329	0.0342	0.0928	0.0535	0.002
15	rs7172968	57858489	0.8	0.433874260405774	0.78	1.32595579198345	0.178993928795383	0.0644283606825479	0.0065	0.0088	0.0972	0.0122	0.0615	0.019	0.0151	0.0359	0.0027	0.047	0.0371	0.1069	0.0034	0.0459	0.1129	0.0143	0.0186	0.0027	0.0029	0.0174	0.0122	0.1331	0.0342	0.0926	0.0535	0.002
15	rs34302613	57859667	0.8	0.433874260405774	0.79	1.23450020912344	0.197973326048128	0.0498617447741532	0.0065	0.0088	0.0967	0.0122	0.0619	0.0188	0.0152	0.0361	0.0028	0.0472	0.0372	0.1068	0.0034	0.046	0.1128	0.0142	0.0187	0.0026	0.003	0.0174	0.0124	0.1326	0.0342	0.0926	0.0534	0.002
15	rs74488536	57861471	0.8	0.433874260405774	0.79	1.23450020912344	0.273189066810097	0.0647003949659433	0.0065	0.009	0.0958	0.0122	0.0625	0.0184	0.0152	0.0366	0.0032	0.0479	0.0372	0.1067	0.0033	0.0459	0.1118	0.014	0.0188	0.0025	0.003	0.0174	0.0127	0.1322	0.034	0.0929	0.0538	0.002
15	rs28422841	57864281	0.8	0.433874260405774	0.79	1.23450020912344	0.324804082771048	0.0551521596853757	0.0064	0.0093	0.0956	0.0122	0.0626	0.0186	0.0152	0.0365	0.0035	0.0482	0.0373	0.1065	0.0032	0.046	0.1117	0.014	0.0185	0.0024	0.003	0.0174	0.013	0.1319	0.0337	0.0929	0.0538	0.002
15	rs2932203	57865891	0.8	0.433874260405774	0.79	1.23450020912344	0.3653441028827	0.0266925020420461	0.0065	0.0094	0.0957	0.0123	0.0627	0.0187	0.0153	0.0365	0.0038	0.0483	0.0373	0.1064	0.0032	0.0459	0.1115	0.0142	0.0186	0.0024	0.0027	0.0173	0.0131	0.1319	0.0339	0.0924	0.0536	0.0021
15	rs11631886	57867081	0.8	0.433874260405774	0.78	1.32595579198345	0.384315127824305	0.0243606587246182	0.0064	0.0094	0.0957	0.0123	0.0628	0.0184	0.0153	0.0364	0.0039	0.0483	0.0372	0.1063	0.0031	0.046	0.1114	0.0142	0.0187	0.0024	0.0024	0.0173	0.0132	0.1325	0.0338	0.0924	0.0534	0.0022
15	rs117939133	57869422	0.8	0.433874260405774	0.79	1.23450020912344	0.419825837200422	0.0231042878946298	0.0063	0.0094	0.0958	0.0124	0.0629	0.018	0.0155	0.0363	0.004	0.0483	0.037	0.1065	0.0031	0.046	0.1112	0.0144	0.0188	0.0023	0.0024	0.0172	0.0132	0.133	0.0334	0.0925	0.0533	0.0021
15	rs72741591	57871507	0.8	0.433874260405774	0.79	1.23450020912344	0.495193849539101	0.0305727652821174	0.006	0.0094	0.096	0.0125	0.063	0.0173	0.0157	0.0362	0.0041	0.0484	0.0368	0.1067	0.003	0.0462	0.111	0.0146	0.0188	0.0022	0.0024	0.0172	0.0133	0.1337	0.0329	0.0927	0.0531	0.0021
15	rs57014962	57872723	0.8	0.433874260405774	0.8	1.14699780192835	0.538492473934766	0.0297963357880914	0.006	0.0095	0.0961	0.0126	0.0631	0.0171	0.0158	0.0362	0.0042	0.0484	0.0368	0.1068	0.0029	0.0463	0.1108	0.0147	0.0188	0.0022	0.0024	0.0171	0.0133	0.1341	0.0326	0.0927	0.0529	0.0021
15	rs11071334	57878811	0.8	0.433874260405774	0.81	1.06340942734078	0.635753941182139	0.0484702906443168	0.0058	0.0095	0.0963	0.0127	0.0632	0.0167	0.0159	0.0361	0.0043	0.0484	0.0366	0.107	0.0029	0.0464	0.1106	0.0148	0.0189	0.0021	0.0024	0.0171	0.0134	0.1346	0.0323	0.0928	0.0526	0.0021
15	rs1908204	57883178	0.8	0.433874260405774	0.81	1.06340942734078	0.66822871943001	0.0422266398329332	0.0057	0.0095	0.0964	0.0127	0.0631	0.0166	0.0159	0.036	0.0044	0.0484	0.0366	0.1072	0.0028	0.0464	0.1106	0.0148	0.0189	0.0021	0.0024	0.017	0.0134	0.1348	0.0321	0.0929	0.0525	0.0021
15	rs79457254	57890440	0.8	0.433874260405774	0.81	1.06340942734078	0.692384366472651	0.0431359396601652	0.0056	0.0095	0.0964	0.0128	0.0631	0.0166	0.0159	0.0363	0.0044	0.0485	0.0367	0.1073	0.0028	0.0464	0.1104	0.0149	0.0189	0.0021	0.0024	0.017	0.0134	0.1351	0.032	0.0927	0.0525	0.0021
15	rs79875832	57890581	0.8	0.433874260405774	0.81	1.06340942734078	0.708379990180694	0.0463271606423536	0.0056	0.0095	0.0964	0.0128	0.0634	0.0166	0.0161	0.0363	0.0044	0.0485	0.0366	0.1072	0.0028	0.0464	0.1102	0.0149	0.0188	0.0021	0.0024	0.017	0.0134	0.1351	0.032	0.0925	0.0527	0.0021
15	rs11637891	57890894	0.8	0.433874260405774	0.81	1.06340942734078	0.724313388286836	0.0475125237901663	0.0056	0.0095	0.0963	0.0128	0.0634	0.0167	0.0161	0.0363	0.0044	0.0485	0.0366	0.1072	0.0028	0.0464	0.1101	0.0149	0.0188	0.0021	0.0024	0.017	0.0134	0.1351	0.032	0.0924	0.0527	0.0021
15	rs12443485	57892200	0.8	0.433874260405774	0.81	1.06340942734078	0.729559292849079	0.0517643442350716	0.0056	0.0095	0.0963	0.0128	0.0634	0.0167	0.0161	0.0363	0.0044	0.0485	0.0366	0.1072	0.0028	0.0464	0.1101	0.0149	0.0188	0.0021	0.0024	0.017	0.0134	0.1351	0.032	0.0924	0.0527	0.0021
15	rs61997916	57898028	0.8	0.433874260405774	0.81	1.06340942734078	0.729334125315113	0.0390580037421088	0.0055	0.0096	0.0963	0.0128	0.0637	0.0168	0.0161	0.0363	0.0044	0.0484	0.0366	0.1072	0.0027	0.0464	0.1101	0.015	0.0188	0.0021	0.0024	0.017	0.0134	0.1352	0.0319	0.0922	0.0527	0.002
15	rs2934434	57906636	0.8	0.433874260405774	0.81	1.06340942734078	0.757259016854387	0.0381886055427762	0.0055	0.0095	0.0963	0.013	0.0636	0.0168	0.0162	0.0362	0.0044	0.0483	0.0365	0.1071	0.0026	0.0465	0.1103	0.0148	0.0188	0.0021	0.0023	0.0171	0.0136	0.1352	0.0318	0.0924	0.0526	0.002
15	rs937254	57910164	0.8	0.433874260405774	0.81	1.06340942734078	0.726784372804858	0.0280834937104366	0.0055	0.0096	0.0961	0.0131	0.0636	0.017	0.0163	0.0359	0.0044	0.0481	0.0365	0.1067	0.0025	0.0467	0.1102	0.0149	0.0189	0.0021	0.0023	0.0173	0.0139	0.1352	0.0318	0.0924	0.0523	0.002
15	rs147173331	57910241	0.8	0.433874260405774	0.81	1.06340942734078	0.727159088936467	0.0267841997551785	0.0055	0.0096	0.0961	0.0131	0.0636	0.017	0.0163	0.0359	0.0044	0.0481	0.0365	0.1067	0.0025	0.0467	0.1102	0.0149	0.0189	0.0021	0.0023	0.0173	0.0139	0.1352	0.0318	0.0924	0.0523	0.002
15	rs2069133	57918069	0.8	0.433874260405774	0.81	1.06340942734078	0.76989437964037	0.0264182990865332	0.0056	0.0096	0.0962	0.0133	0.0636	0.017	0.0163	0.0358	0.0045	0.048	0.0363	0.1066	0.0024	0.0468	0.1102	0.0149	0.019	0.0022	0.0021	0.0173	0.0139	0.1353	0.0319	0.0925	0.0522	0.002
15	rs112476939	57919728	0.8	0.433874260405774	0.81	1.06340942734078	0.763450417413879	0.0237068472391065	0.0056	0.0096	0.0962	0.0133	0.0635	0.0171	0.0162	0.0358	0.0045	0.048	0.0361	0.1064	0.0024	0.0469	0.1102	0.0149	0.019	0.0022	0.0021	0.0173	0.0139	0.1356	0.0318	0.0925	0.0522	0.002
15	rs890271	57925333	0.8	0.433874260405774	0.81	1.06340942734078	0.863362161884112	0.0377034631139029	0.0058	0.0097	0.0962	0.0135	0.0638	0.0174	0.0158	0.0362	0.0048	0.0476	0.0375	0.1052	0.0026	0.0474	0.1094	0.015	0.0191	0.0024	0.0021	0.0176	0.0141	0.135	0.0314	0.0915	0.0523	0.0021
15	rs16977629	57925836	0.8	0.433874260405774	0.81	1.06340942734078	0.856591680266348	0.036054001570451	0.0058	0.0097	0.0962	0.0134	0.0638	0.0173	0.0158	0.0362	0.0048	0.0476	0.0376	0.1051	0.0027	0.0475	0.1093	0.0149	0.019	0.0024	0.0021	0.0176	0.0141	0.135	0.0314	0.0915	0.0523	0.0021
15	rs16977631	57931017	0.8	0.433874260405774	0.81	1.06340942734078	0.871532755087345	0.0535721753336495	0.0059	0.0097	0.0959	0.0135	0.0645	0.0173	0.0153	0.0361	0.0049	0.0479	0.0375	0.1047	0.0027	0.048	0.109	0.0147	0.019	0.0025	0.0021	0.0178	0.0144	0.1353	0.0318	0.0897	0.0527	0.0025
15	rs72745506	57937217	0.79	0.487570276707753	0.81	1.06340942734078	0.710159079586854	0.0691880425746781	0.006	0.0098	0.0949	0.0133	0.0651	0.0171	0.0153	0.0355	0.0047	0.0481	0.0374	0.1044	0.0026	0.0483	0.1094	0.0145	0.0189	0.0024	0.0021	0.0179	0.0146	0.1354	0.032	0.0901	0.0529	0.0025
15	rs74745780	57939286	0.79	0.487570276707753	0.81	1.06340942734078	0.716401497458817	0.0683500996985471	0.006	0.0098	0.0948	0.0133	0.0651	0.0171	0.0154	0.0354	0.0047	0.0481	0.0374	0.1044	0.0026	0.0483	0.1094	0.0145	0.0189	0.0024	0.0021	0.0179	0.0146	0.1354	0.032	0.0901	0.0529	0.0025
15	rs2433198	57939547	0.79	0.487570276707753	0.81	1.06340942734078	0.718636805453685	0.0708766457271976	0.006	0.0098	0.0948	0.0133	0.0651	0.0171	0.0154	0.0354	0.0047	0.0481	0.0374	0.1044	0.0026	0.0483	0.1094	0.0145	0.0189	0.0024	0.0021	0.0179	0.0146	0.1354	0.032	0.0901	0.0529	0.0025
15	rs79348535	57941790	0.79	0.487570276707753	0.81	1.06340942734078	0.720277992643804	0.0704529105358112	0.006	0.0098	0.0948	0.0133	0.0651	0.0171	0.0154	0.0354	0.0047	0.0481	0.0374	0.1044	0.0026	0.0483	0.1095	0.0145	0.0189	0.0024	0.0021	0.0179	0.0146	0.1354	0.032	0.0901	0.0529	0.0025
15	rs16977635	57947186	0.79	0.487570276707753	0.81	1.06340942734078	0.773202212253013	0.0713723338817499	0.006	0.0098	0.0945	0.0133	0.0651	0.017	0.0153	0.0354	0.0048	0.0481	0.0374	0.1044	0.0026	0.0483	0.1098	0.0145	0.0189	0.0025	0.0021	0.0178	0.0146	0.1354	0.032	0.0901	0.0529	0.0025
15	rs116928336	57954421	0.79	0.487570276707753	0.81	1.06340942734078	0.749038172333779	0.0705940384961114	0.0059	0.0099	0.094	0.0132	0.065	0.0171	0.0153	0.0354	0.0048	0.0479	0.0376	0.1045	0.0027	0.0484	0.1102	0.0144	0.0188	0.0026	0.0021	0.0177	0.0145	0.1354	0.0319	0.0901	0.0532	0.0025
15	rs8034146	57955483	0.79	0.487570276707753	0.81	1.06340942734078	0.750177603322932	0.0770648527053076	0.0059	0.0099	0.0939	0.0132	0.065	0.0171	0.0152	0.0354	0.0048	0.0479	0.0376	0.1045	0.0027	0.0484	0.1103	0.0144	0.0188	0.0026	0.0021	0.0177	0.0145	0.1354	0.0319	0.0901	0.0532	0.0025
15	rs2098890	57964113	0.8	0.433874260405774	0.81	1.06340942734078	0.762914488178766	0.0588280991512616	0.0059	0.0099	0.0935	0.0132	0.0649	0.0173	0.0154	0.0355	0.0049	0.0477	0.0376	0.1044	0.0028	0.0485	0.1102	0.0144	0.019	0.0027	0.0021	0.0176	0.0145	0.1354	0.0318	0.09	0.053	0.0025
15	rs2733606	57966116	0.8	0.433874260405774	0.83	0.907803730152893	0.772047615351915	0.0544545243824186	0.0059	0.0099	0.0934	0.0134	0.0649	0.0174	0.0155	0.0355	0.0049	0.0477	0.0375	0.1043	0.0027	0.0485	0.1101	0.0144	0.0192	0.0029	0.0021	0.0176	0.0145	0.1353	0.0318	0.09	0.0529	0.0025
15	rs72745552	57968918	0.8	0.433874260405774	0.83	0.907803730152893	0.761843123088734	0.0516406600843847	0.0059	0.01	0.0933	0.0133	0.065	0.0175	0.0157	0.0355	0.0049	0.0476	0.0375	0.1042	0.0028	0.0485	0.11	0.0145	0.0192	0.0029	0.0021	0.0176	0.0145	0.1351	0.0318	0.0899	0.0529	0.0026
15	rs12441026	57971531	0.8	0.433874260405774	0.84	0.835693000351761	0.764752644214476	0.04949709514237	0.006	0.01	0.0931	0.0133	0.0651	0.0176	0.0158	0.0355	0.0049	0.0476	0.0375	0.1041	0.0029	0.0485	0.1099	0.0146	0.0193	0.0029	0.0022	0.0175	0.0146	0.1348	0.0318	0.0898	0.0529	0.0027
15	rs77008298	57972028	0.8	0.433874260405774	0.85	0.767309033253442	0.769740677402572	0.0435938262259931	0.006	0.01	0.0931	0.0133	0.0651	0.0176	0.0158	0.0355	0.0049	0.0476	0.0375	0.104	0.0029	0.0485	0.1099	0.0145	0.0193	0.003	0.0022	0.0175	0.0146	0.1348	0.0318	0.0898	0.0529	0.0027
15	rs72745558	57975663	0.8	0.433874260405774	0.85	0.767309033253442	0.773202212253013	0.0453300090911884	0.006	0.01	0.0931	0.0134	0.0652	0.0176	0.0159	0.0356	0.005	0.0475	0.0375	0.1038	0.003	0.0485	0.1097	0.0145	0.0193	0.003	0.0023	0.0173	0.0146	0.1347	0.0317	0.0898	0.0529	0.0027
15	rs55833165	57982487	0.79	0.487570276707753	0.85	0.767309033253442	0.868697672446198	0.0489523179733826	0.0062	0.0102	0.0929	0.0139	0.0656	0.018	0.0167	0.0367	0.0054	0.0467	0.0374	0.102	0.0038	0.0488	0.108	0.0144	0.0195	0.0035	0.0028	0.0163	0.0152	0.134	0.031	0.0895	0.0532	0.0031
15	rs77286342	57983528	0.79	0.487570276707753	0.85	0.767309033253442	0.87656448597454	0.0465041230957959	0.0062	0.0102	0.0926	0.014	0.0656	0.018	0.0168	0.0369	0.0054	0.0467	0.0373	0.1017	0.0039	0.0489	0.1078	0.0144	0.0195	0.0036	0.0029	0.0161	0.0153	0.134	0.031	0.0896	0.0532	0.0031
15	rs75956404	57987520	0.79	0.487570276707753	0.84	0.835693000351761	0.871208547860927	0.0441692079154671	0.0062	0.0103	0.092	0.0141	0.0656	0.0181	0.0169	0.037	0.0055	0.0468	0.0372	0.1011	0.0041	0.0489	0.1073	0.0144	0.0195	0.0037	0.003	0.0159	0.0154	0.1344	0.031	0.0896	0.0533	0.0032
15	rs12148857	57991857	0.79	0.487570276707753	0.84	0.835693000351761	0.872019161578703	0.046150496103124	0.0062	0.0103	0.0919	0.0141	0.0656	0.0181	0.0169	0.0371	0.0055	0.0468	0.0372	0.1009	0.0042	0.0489	0.1072	0.0144	0.0195	0.0037	0.003	0.0159	0.0154	0.1345	0.031	0.0896	0.0533	0.0033
15	rs75189262	57991873	0.79	0.487570276707753	0.84	0.835693000351761	0.872100240485097	0.0460916741760272	0.0062	0.0103	0.0919	0.0141	0.0656	0.0181	0.0169	0.0371	0.0055	0.0468	0.0372	0.1009	0.0042	0.0489	0.1072	0.0144	0.0195	0.0037	0.003	0.0159	0.0154	0.1345	0.031	0.0896	0.0533	0.0033
15	rs2470361	58000398	0.79	0.487570276707753	0.84	0.835693000351761	0.85369697618233	0.0467997217724181	0.0062	0.0103	0.0918	0.0141	0.0654	0.0181	0.0169	0.0371	0.0055	0.0468	0.0372	0.1009	0.0042	0.0489	0.1071	0.0144	0.0195	0.0038	0.0031	0.0158	0.0155	0.1346	0.031	0.0896	0.0533	0.0033
15	rs117810557	58004423	0.79	0.487570276707753	0.85	0.767309033253442	0.829737013155119	0.046032885392933	0.0062	0.0103	0.0917	0.0141	0.0653	0.0181	0.0169	0.0371	0.0055	0.0469	0.0372	0.1009	0.0042	0.0489	0.1071	0.0144	0.0193	0.0038	0.0031	0.0158	0.0155	0.1348	0.0311	0.0897	0.0533	0.0033
15	rs16977644	58004888	0.79	0.487570276707753	0.85	0.767309033253442	0.816604709747204	0.0479305133119256	0.0062	0.0103	0.0916	0.0141	0.0653	0.0181	0.0169	0.0371	0.0056	0.0469	0.0372	0.1009	0.0042	0.0489	0.1071	0.0144	0.0191	0.0038	0.0031	0.0158	0.0155	0.1348	0.0311	0.0899	0.0533	0.0033
15	rs35600863	58006534	0.79	0.487570276707753	0.85	0.767309033253442	0.811722966039436	0.0438810977199951	0.0062	0.0103	0.0915	0.0142	0.0653	0.0181	0.0169	0.0371	0.0055	0.0469	0.0372	0.1009	0.0042	0.0489	0.1071	0.0144	0.0191	0.0038	0.0031	0.0158	0.0155	0.1348	0.0311	0.09	0.0533	0.0033
15	rs72745594	58018873	0.78	0.545501786478432	0.85	0.767309033253442	0.656653867794245	0.0412700067924072	0.0062	0.0105	0.0904	0.0146	0.0643	0.0185	0.0171	0.0372	0.0055	0.0469	0.0373	0.1005	0.0043	0.0495	0.1064	0.0144	0.0191	0.0038	0.0031	0.0156	0.0157	0.1346	0.0314	0.0907	0.0535	0.0034
15	rs656849	58021257	0.78	0.545501786478432	0.85	0.767309033253442	0.602296394138471	0.0402678246936832	0.0062	0.0105	0.0902	0.0147	0.064	0.0185	0.0171	0.0372	0.0054	0.0469	0.0374	0.1004	0.0043	0.0497	0.1061	0.0144	0.0191	0.0038	0.0031	0.0156	0.0157	0.1345	0.0315	0.0909	0.0536	0.0034
15	rs73428722	58026901	0.78	0.545501786478432	0.87	0.641494868499257	0.599545836042671	0.0394411426689033	0.0062	0.0105	0.09	0.0148	0.0639	0.0185	0.0171	0.0372	0.0054	0.0468	0.0372	0.1004	0.0043	0.0497	0.1063	0.0144	0.0191	0.0038	0.0031	0.0156	0.0157	0.1346	0.0315	0.091	0.0536	0.0034
15	rs71478635	58030038	0.77	0.607778593196603	0.86	0.702596200902853	0.480302534696308	0.0367947657858093	0.0063	0.0105	0.0878	0.016	0.0621	0.0191	0.0175	0.0367	0.0055	0.0468	0.0356	0.1027	0.0045	0.0504	0.1048	0.0145	0.0192	0.0042	0.0034	0.0152	0.0159	0.1355	0.0313	0.0907	0.0544	0.0036
15	rs28660522	58030111	0.77	0.607778593196603	0.87	0.641494868499257	0.472111099931601	0.0355290906486029	0.0063	0.0105	0.0876	0.016	0.0621	0.0192	0.0175	0.0367	0.0055	0.0468	0.0356	0.1028	0.0045	0.0505	0.1047	0.0145	0.0192	0.0043	0.0035	0.0152	0.0159	0.1357	0.0313	0.0905	0.0543	0.0036
15	rs510331	58031142	0.77	0.607778593196603	0.87	0.641494868499257	0.310649799187652	0.0188237317520134	0.0063	0.0107	0.0859	0.0167	0.061	0.0194	0.0178	0.037	0.005	0.0463	0.0353	0.1043	0.0044	0.0509	0.1051	0.0148	0.0193	0.0046	0.0034	0.015	0.0161	0.1365	0.031	0.0907	0.0531	0.0036
15	rs16977653	58032733	0.76	0.674502615793853	0.87	0.641494868499257	0.270371565526841	0.0117421898049741	0.0062	0.0111	0.0857	0.0176	0.0616	0.0204	0.0183	0.0365	0.0044	0.0458	0.035	0.1034	0.0042	0.0513	0.1051	0.0151	0.0194	0.0044	0.0032	0.0146	0.0168	0.1359	0.0309	0.0912	0.0527	0.0034
15	rs76405985	58034414	0.76	0.674502615793853	0.87	0.641494868499257	0.323586577086606	0.0131614704382217	0.0062	0.0112	0.0855	0.018	0.0619	0.0209	0.0184	0.0364	0.0043	0.0456	0.0349	0.1022	0.004	0.0512	0.1055	0.0153	0.0196	0.0044	0.0031	0.0144	0.0172	0.1357	0.0306	0.0916	0.0527	0.0033
15	rs74769056	58038213	0.76	0.674502615793853	0.88	0.583941145430028	0.3437190092902	0.0129031834954321	0.0063	0.0113	0.0853	0.0183	0.0621	0.0212	0.0185	0.0364	0.0043	0.0454	0.0348	0.102	0.004	0.0512	0.1056	0.0154	0.0197	0.0044	0.0031	0.0144	0.0174	0.1356	0.0304	0.0916	0.0526	0.0033
15	rs682994	58038242	0.76	0.674502615793853	0.89	0.529866637543626	0.343771308649587	0.012647474144019	0.0063	0.0113	0.0853	0.0183	0.0621	0.0212	0.0185	0.0364	0.0043	0.0454	0.0348	0.102	0.004	0.0512	0.1056	0.0154	0.0197	0.0044	0.0031	0.0144	0.0174	0.1356	0.0304	0.0916	0.0526	0.0033
15	rs12913455	58038892	0.76	0.674502615793853	0.89	0.529866637543626	0.349022030578405	0.0174543109489232	0.0062	0.0113	0.0853	0.0183	0.062	0.0214	0.0186	0.0364	0.0042	0.0451	0.0348	0.1019	0.004	0.0511	0.1056	0.0154	0.0197	0.0044	0.0031	0.0143	0.0174	0.1356	0.0306	0.0915	0.0526	0.0033
15	rs62000097	58038996	0.76	0.674502615793853	0.91	0.431857736337621	0.365937973581235	0.0107242275523274	0.0062	0.0113	0.0851	0.0184	0.0622	0.0214	0.0187	0.0363	0.0042	0.045	0.0347	0.1019	0.0039	0.0511	0.1056	0.0154	0.0198	0.0043	0.003	0.0143	0.0174	0.1357	0.0305	0.0916	0.0526	0.0032
15	rs1469279	58040371	0.75	0.745768311887514	0.91	0.431857736337621	0.652363662717529	0.0181326917370171	0.0058	0.0111	0.0831	0.0207	0.0644	0.022	0.0215	0.0351	0.0036	0.0433	0.0338	0.1021	0.0032	0.0516	0.1027	0.0156	0.0214	0.0032	0.0025	0.0137	0.0185	0.1384	0.0313	0.0908	0.0526	0.0026
15	rs12440670	58054362	0.74	0.82166312078733	0.91	0.431857736337621	0.786572765613669	0.0238369309313263	0.0057	0.0111	0.0818	0.0213	0.065	0.0221	0.0222	0.0347	0.0035	0.0432	0.0334	0.1014	0.0031	0.0517	0.1024	0.0157	0.0219	0.003	0.0026	0.0136	0.0186	0.1393	0.0314	0.0905	0.0528	0.0024
15	rs117188522	58057529	0.74	0.82166312078733	0.9	0.479198205640863	0.817314395863303	0.0256037211867234	0.0057	0.0111	0.0815	0.0213	0.065	0.0222	0.0225	0.0346	0.0035	0.0432	0.0333	0.1014	0.0031	0.0518	0.1023	0.0158	0.0219	0.003	0.0026	0.0137	0.0187	0.1391	0.0315	0.0905	0.0527	0.0024
15	rs72747221	58058582	0.74	0.82166312078733	0.9	0.479198205640863	0.900179728127573	0.0374351547775901	0.0057	0.0111	0.0816	0.0214	0.0656	0.0224	0.0227	0.0347	0.0035	0.0432	0.0331	0.1015	0.0031	0.0518	0.1021	0.0158	0.022	0.003	0.0026	0.0138	0.0188	0.1389	0.0315	0.0904	0.0524	0.0024
15	rs17240097	58058661	0.74	0.82166312078733	0.89	0.529866637543626	0.907093096481815	0.035686195080302	0.0057	0.0111	0.0816	0.0214	0.0657	0.0224	0.0227	0.0347	0.0035	0.0432	0.033	0.1014	0.0031	0.0518	0.102	0.0158	0.022	0.003	0.0026	0.0138	0.0188	0.1389	0.0315	0.0904	0.0524	0.0024
15	rs34200934	58059424	0.74	0.82166312078733	0.89	0.529866637543626	0.957535301092887	0.0356337917797721	0.0056	0.0111	0.0814	0.0214	0.0657	0.0227	0.023	0.0347	0.0035	0.0431	0.0329	0.1015	0.0031	0.0518	0.102	0.0157	0.022	0.0029	0.0026	0.014	0.0185	0.1386	0.0316	0.0904	0.0524	0.0024
15	rs113635381	58061860	0.74	0.82166312078733	0.89	0.529866637543626	0.884705935244671	0.0263271951048357	0.0057	0.0111	0.0811	0.0217	0.0653	0.0227	0.0236	0.0349	0.0034	0.0429	0.0328	0.1007	0.0031	0.051	0.1014	0.0159	0.0222	0.0029	0.0026	0.0153	0.0189	0.1382	0.0318	0.0908	0.0523	0.0024
15	rs12148831	58061977	0.74	0.82166312078733	0.89	0.529866637543626	0.900590617381572	0.0270601819196288	0.0057	0.0111	0.0811	0.0217	0.0654	0.0227	0.0236	0.0348	0.0034	0.0429	0.0328	0.1007	0.0031	0.051	0.1014	0.0159	0.0222	0.0029	0.0026	0.0152	0.0189	0.1382	0.0318	0.0908	0.0522	0.0024
15	rs4774982	58065890	0.74	0.82166312078733	0.89	0.529866637543626	0.929547468168768	0.0598122729134044	0.0057	0.0111	0.0811	0.0217	0.0653	0.0226	0.024	0.0349	0.0034	0.043	0.0328	0.0998	0.0031	0.0511	0.1016	0.016	0.0223	0.0029	0.0026	0.0154	0.0189	0.1378	0.0319	0.0911	0.0523	0.0024
15	rs72747236	58066134	0.74	0.82166312078733	0.89	0.529866637543626	0.924307020076965	0.0562378374433771	0.0056	0.0112	0.0811	0.0218	0.0653	0.0226	0.0241	0.0349	0.0034	0.043	0.0328	0.0998	0.0031	0.0511	0.1015	0.016	0.0223	0.0029	0.0026	0.0155	0.0189	0.1377	0.0319	0.0911	0.0523	0.0024
15	rs493301	58066561	0.74	0.82166312078733	0.9	0.479198205640863	0.926551415612848	0.0647003949659433	0.0056	0.0112	0.0812	0.0218	0.0653	0.0226	0.0241	0.0349	0.0034	0.043	0.0328	0.0994	0.0031	0.0511	0.1014	0.016	0.0223	0.0028	0.0026	0.0155	0.0188	0.1377	0.0319	0.0913	0.0523	0.0023
15	rs61127726	58068736	0.73	0.902267913485346	0.9	0.479198205640863	0.999384596076081	0.0843724367190833	0.0056	0.0117	0.0807	0.0223	0.0649	0.0225	0.0248	0.0348	0.0032	0.0433	0.0324	0.0997	0.0029	0.0512	0.1007	0.0168	0.0227	0.0029	0.0026	0.016	0.019	0.1364	0.0319	0.0907	0.0529	0.0019
15	rs12902487	58072392	0.72	0.987657439684474	0.9	0.479198205640863	1.04091523080809	0.101155027840316	0.0056	0.0121	0.0796	0.0227	0.064	0.0227	0.0256	0.035	0.0031	0.0438	0.0319	0.0995	0.0029	0.0514	0.1002	0.0175	0.0231	0.003	0.0027	0.0163	0.0194	0.1352	0.032	0.09	0.0534	0.0019
15	rs76078455	58075601	0.72	0.987657439684474	0.9	0.479198205640863	1.04065353739651	0.0816568593424426	0.0056	0.0121	0.0793	0.0227	0.0639	0.0227	0.0258	0.0352	0.003	0.0439	0.032	0.0996	0.0029	0.0515	0.1	0.0176	0.0233	0.003	0.0026	0.0164	0.0195	0.1347	0.032	0.0899	0.0535	0.0018
15	rs527867	58077436	0.71	1.0779007643746	0.9	0.479198205640863	1.13493230351556	0.123737955677872	0.0055	0.0122	0.0787	0.0228	0.0637	0.023	0.0261	0.0355	0.003	0.0442	0.032	0.0999	0.0029	0.0514	0.0994	0.0179	0.0236	0.003	0.0026	0.0166	0.0198	0.1341	0.0318	0.0899	0.0535	0.0018
15	rs12439952	58077923	0.71	1.0779007643746	0.9	0.479198205640863	1.19514445175923	0.100503156051282	0.0055	0.0124	0.0784	0.0228	0.0634	0.023	0.0262	0.0358	0.003	0.0443	0.032	0.0992	0.0029	0.0518	0.0996	0.0177	0.0235	0.003	0.0026	0.0167	0.0204	0.1325	0.0321	0.0906	0.0536	0.0018
15	rs62000110	58078101	0.71	1.0779007643746	0.9	0.479198205640863	1.28430072415838	0.1250623182738	0.0055	0.0124	0.0786	0.0232	0.063	0.0231	0.0263	0.0357	0.0031	0.0444	0.0319	0.0995	0.0026	0.0517	0.0995	0.0177	0.0236	0.0031	0.0025	0.0171	0.0206	0.1319	0.0321	0.0908	0.0535	0.0018
15	rs1559777	58080617	0.71	1.0779007643746	0.9	0.479198205640863	1.43074218475158	0.292442589675527	0.0058	0.0128	0.0763	0.0236	0.0638	0.0239	0.0266	0.0371	0.0037	0.0449	0.032	0.0951	0.0029	0.0529	0.0978	0.0186	0.0249	0.0039	0.0028	0.0178	0.0215	0.1262	0.0329	0.092	0.0525	0.0021
15	rs17240167	58081218	0.71	1.0779007643746	0.9	0.479198205640863	1.42443254789155	0.264205897450998	0.0058	0.0128	0.0764	0.0236	0.0639	0.0239	0.0266	0.0373	0.0037	0.0449	0.032	0.095	0.0029	0.0527	0.0976	0.0186	0.0249	0.0039	0.0028	0.0179	0.0215	0.1262	0.0331	0.0916	0.0526	0.0021
15	rs8036712	58082561	0.71	1.0779007643746	0.9	0.479198205640863	1.42660032022399	0.232365587841806	0.0058	0.0129	0.0763	0.0236	0.0639	0.024	0.0266	0.0374	0.0037	0.0449	0.0319	0.0949	0.0029	0.0527	0.0975	0.0188	0.025	0.004	0.0029	0.018	0.0216	0.1258	0.0332	0.0916	0.0524	0.0022
15	Affx-11758398	58085632	0.71	1.0779007643746	0.9	0.479198205640863	1.32154833115873	0.186156916101029	0.0061	0.0132	0.0762	0.0235	0.0638	0.0244	0.0264	0.0376	0.004	0.0448	0.0318	0.0945	0.003	0.0524	0.0976	0.0196	0.0248	0.0043	0.0028	0.0181	0.0218	0.1252	0.0335	0.0908	0.0522	0.0023
15	rs72747259	58088479	0.71	1.0779007643746	0.9	0.479198205640863	1.25834752361009	0.153097045109159	0.0061	0.0133	0.076	0.0234	0.0637	0.0245	0.0262	0.0377	0.004	0.0448	0.0318	0.0942	0.003	0.0524	0.0976	0.0199	0.0247	0.0044	0.0029	0.018	0.0219	0.1253	0.0336	0.0907	0.0521	0.0023
15	rs478567	58089504	0.71	1.0779007643746	0.9	0.479198205640863	1.29426346970086	0.165363373537302	0.0062	0.0133	0.076	0.0234	0.0637	0.0245	0.0262	0.0377	0.004	0.0448	0.0318	0.0942	0.003	0.0524	0.0976	0.0199	0.0247	0.0044	0.0029	0.018	0.0219	0.1255	0.0336	0.0904	0.0521	0.0023
15	rs538170	58091328	0.71	1.0779007643746	0.9	0.479198205640863	1.21706178135452	0.149115027303675	0.0061	0.0133	0.0759	0.0232	0.0637	0.0246	0.0261	0.0379	0.0041	0.0448	0.0316	0.0942	0.0031	0.0524	0.0977	0.0201	0.0246	0.0044	0.003	0.018	0.0219	0.1257	0.0336	0.0904	0.052	0.0024
15	rs597804	58100949	0.71	1.0779007643746	0.9	0.479198205640863	1.15477629286111	0.140802799448455	0.0062	0.0133	0.0758	0.0231	0.0637	0.0246	0.0262	0.0379	0.0041	0.0445	0.0316	0.0939	0.0031	0.0523	0.0977	0.0203	0.0244	0.0045	0.003	0.0181	0.0219	0.1258	0.0338	0.0903	0.052	0.0024
15	rs12900968	58108764	0.71	1.0779007643746	0.9	0.479198205640863	1.12303720258044	0.105846842146596	0.0065	0.0134	0.0751	0.0232	0.0634	0.0244	0.0274	0.038	0.004	0.0449	0.0317	0.0923	0.0032	0.052	0.0974	0.0203	0.0245	0.0048	0.0031	0.0182	0.0223	0.1256	0.034	0.0904	0.0514	0.0025
15	rs117293196	58115645	0.71	1.0779007643746	0.9	0.479198205640863	1.14415784748779	0.109692882487051	0.0065	0.0134	0.0749	0.0232	0.0633	0.0243	0.0278	0.0381	0.0039	0.045	0.0317	0.0919	0.0033	0.0519	0.0974	0.0203	0.0245	0.0049	0.0031	0.0183	0.0225	0.1257	0.0341	0.0902	0.0512	0.0026
15	rs2414522	58116387	0.71	1.0779007643746	0.9	0.479198205640863	1.16205895166662	0.121017717592685	0.0066	0.0134	0.0749	0.0232	0.0633	0.0243	0.0279	0.0381	0.0039	0.045	0.0317	0.0918	0.0033	0.0519	0.0974	0.0203	0.0245	0.0049	0.0031	0.0183	0.0225	0.1257	0.0341	0.0902	0.0512	0.0026
15	rs7171742	58117208	0.71	1.0779007643746	0.9	0.479198205640863	1.14325208038609	0.0967067692295438	0.0066	0.0134	0.0749	0.0232	0.0633	0.0243	0.0279	0.0381	0.0039	0.045	0.0317	0.0918	0.0033	0.0519	0.0973	0.0203	0.0245	0.0049	0.0031	0.0183	0.0225	0.1257	0.0341	0.0902	0.0513	0.0026
15	rs17820739	58121664	0.71	1.0779007643746	0.9	0.479198205640863	0.970640113480585	0.109861296652405	0.0068	0.0133	0.0746	0.0241	0.0631	0.0242	0.0281	0.038	0.0037	0.0445	0.0319	0.0897	0.0034	0.0526	0.0967	0.0209	0.0248	0.0051	0.0031	0.0187	0.023	0.1253	0.0341	0.0893	0.0524	0.0027
15	rs79522144	58136653	0.71	1.0779007643746	0.89	0.529866637543626	0.950127900482463	0.10017783667289	0.0068	0.0133	0.0746	0.0244	0.063	0.0242	0.0281	0.0378	0.0038	0.0443	0.032	0.0893	0.0035	0.0525	0.0967	0.021	0.025	0.0052	0.0031	0.0187	0.0232	0.1252	0.034	0.0891	0.0525	0.0028
15	rs17240216	58142522	0.71	1.0779007643746	0.89	0.529866637543626	0.971064070776891	0.101481579165474	0.0068	0.0133	0.0746	0.0245	0.063	0.0242	0.0282	0.0377	0.0038	0.0442	0.032	0.089	0.0035	0.0525	0.0966	0.0211	0.0251	0.0052	0.0031	0.0188	0.0233	0.1252	0.034	0.089	0.0526	0.0028
15	rs74861325	58145883	0.71	1.0779007643746	0.88	0.583941145430028	0.962345950533483	0.102709789909883	0.0068	0.0133	0.0746	0.0245	0.063	0.0242	0.0282	0.0377	0.0038	0.0442	0.032	0.089	0.0035	0.0525	0.0966	0.0211	0.0251	0.0052	0.0031	0.0187	0.0234	0.1251	0.034	0.089	0.0525	0.0028
15	rs1073586	58152812	0.71	1.0779007643746	0.88	0.583941145430028	0.96928396222405	0.109861296652405	0.0068	0.0133	0.0748	0.0246	0.063	0.0243	0.0282	0.0376	0.0038	0.0443	0.0319	0.0886	0.0035	0.0524	0.0967	0.0211	0.0253	0.0052	0.0031	0.0187	0.0234	0.1248	0.034	0.0891	0.0525	0.0028
15	rs34227087	58169496	0.7	1.17306168852618	0.88	0.583941145430028	0.910723222031791	0.121629979884351	0.0068	0.0135	0.0743	0.0243	0.0635	0.0246	0.0283	0.0376	0.0039	0.0446	0.0317	0.088	0.0035	0.0526	0.0967	0.0221	0.0257	0.0055	0.0031	0.0199	0.0235	0.1226	0.0342	0.0878	0.0525	0.0029
15	rs10851626	58170992	0.7	1.17306168852618	0.88	0.583941145430028	0.913532471920651	0.124355335385714	0.0068	0.0135	0.0743	0.0243	0.0635	0.0246	0.0283	0.0376	0.0039	0.0446	0.0317	0.0879	0.0035	0.0526	0.0967	0.0222	0.0258	0.0055	0.0031	0.02	0.0235	0.1224	0.0342	0.0878	0.0525	0.003
15	rs7172972	58174031	0.7	1.17306168852618	0.88	0.583941145430028	0.949959827004512	0.13630081096927	0.0068	0.0135	0.0746	0.0245	0.0637	0.0247	0.0283	0.0378	0.0039	0.0446	0.0317	0.0878	0.0035	0.0526	0.0963	0.0224	0.0259	0.0057	0.0031	0.0204	0.0235	0.1214	0.0343	0.0871	0.0525	0.003
15	rs7497356	58174566	0.7	1.17306168852618	0.88	0.583941145430028	0.941571861131754	0.139971900793282	0.0068	0.0135	0.0744	0.0246	0.0638	0.0247	0.0283	0.0377	0.0039	0.0445	0.0317	0.0877	0.0035	0.0526	0.0959	0.0224	0.026	0.0057	0.0031	0.0204	0.0238	0.1212	0.0344	0.0868	0.0528	0.003
15	rs118136939	58175308	0.7	1.17306168852618	0.88	0.583941145430028	0.96555857315653	0.148643491774968	0.0067	0.0134	0.0745	0.0246	0.0637	0.0247	0.0283	0.0376	0.0039	0.0444	0.0317	0.0876	0.0035	0.0526	0.0958	0.0225	0.0261	0.0057	0.0031	0.0204	0.0238	0.1212	0.0344	0.0868	0.0528	0.003
15	rs11852927	58176201	0.7	1.17306168852618	0.87	0.641494868499257	0.47039531207421	0.224286708853328	0.0072	0.0119	0.0771	0.0251	0.0619	0.0248	0.0285	0.0364	0.0042	0.0426	0.0327	0.0866	0.0035	0.0519	0.0938	0.0237	0.0275	0.0057	0.0032	0.0214	0.0244	0.12	0.0355	0.0864	0.0538	0.0031
15	rs11857195	58176513	0.7	1.17306168852618	0.87	0.641494868499257	0.359004565499112	0.257485285814988	0.0074	0.0113	0.078	0.0253	0.0616	0.0248	0.0286	0.036	0.0043	0.0419	0.034	0.0862	0.0035	0.0516	0.0925	0.0242	0.028	0.0057	0.0033	0.0218	0.0247	0.1195	0.0359	0.0862	0.0541	0.0031
15	rs737413	58177745	0.69	1.27319915016337	0.87	0.641494868499257	0.164397828633502	0.337793431044956	0.0074	0.0093	0.0769	0.0255	0.0607	0.0252	0.0281	0.0352	0.0041	0.0405	0.0356	0.0886	0.0033	0.0507	0.0866	0.0248	0.0289	0.0054	0.0031	0.0225	0.0249	0.1213	0.0364	0.0903	0.0548	0.0031
15	rs115909569	58178289	0.69	1.27319915016337	0.87	0.641494868499257	0.161937527330184	0.340999659973837	0.0074	0.0093	0.077	0.0255	0.0607	0.0253	0.0281	0.0352	0.0041	0.0405	0.0355	0.0886	0.0033	0.0506	0.0866	0.0247	0.0289	0.0054	0.0032	0.0225	0.0249	0.1213	0.0363	0.0903	0.0547	0.0031
15	rs1550572	58179566	0.69	1.27319915016337	0.87	0.641494868499257	0.162766747476195	0.353287541709458	0.0074	0.0093	0.077	0.0255	0.0608	0.0254	0.028	0.0353	0.0041	0.0405	0.0353	0.0887	0.0033	0.0505	0.0866	0.0247	0.0288	0.0054	0.0032	0.0225	0.0251	0.1215	0.0363	0.0905	0.0545	0.0031
15	rs16977814	58179590	0.69	1.27319915016337	0.87	0.641494868499257	0.167653354972354	0.350297192764803	0.0075	0.0096	0.077	0.0255	0.0608	0.0254	0.028	0.0353	0.0041	0.0405	0.0353	0.0887	0.0033	0.0505	0.0864	0.0247	0.0288	0.0054	0.0032	0.0225	0.0251	0.1214	0.0363	0.0905	0.0545	0.0031
15	rs4143227	58180168	0.69	1.27319915016337	0.85	0.767309033253442	0.162455499007674	0.360418639253829	0.0075	0.0096	0.077	0.0255	0.0609	0.0254	0.028	0.0353	0.0041	0.0406	0.0353	0.0886	0.0033	0.0505	0.0866	0.0247	0.0288	0.0054	0.0032	0.0226	0.0251	0.1209	0.0362	0.0909	0.0544	0.0031
15	rs117024810	58183534	0.69	1.27319915016337	0.85	0.767309033253442	0.137085258660958	0.338039752138928	0.0074	0.0096	0.0769	0.0255	0.061	0.0254	0.0279	0.0353	0.004	0.0407	0.0357	0.0888	0.0034	0.0505	0.0866	0.0245	0.0286	0.0054	0.0033	0.0226	0.0252	0.1204	0.0359	0.0914	0.0542	0.0031
15	rs4775001	58184308	0.69	1.27319915016337	0.85	0.767309033253442	0.135869693263976	0.332510177945449	0.0074	0.0096	0.0768	0.0255	0.061	0.0254	0.0278	0.0354	0.004	0.0408	0.0358	0.0888	0.0034	0.0505	0.0866	0.0245	0.0286	0.0054	0.0034	0.0226	0.0252	0.1203	0.0359	0.0915	0.0541	0.0031
15	rs11854046	58185649	0.69	1.27319915016337	0.85	0.767309033253442	0.123806297347768	0.319833359672414	0.0074	0.0096	0.0768	0.0255	0.061	0.0254	0.0278	0.0354	0.004	0.0407	0.0358	0.0889	0.0034	0.0504	0.0866	0.0245	0.0286	0.0054	0.0034	0.0226	0.0252	0.1203	0.0358	0.0917	0.054	0.0031
15	rs6493965	58186161	0.69	1.27319915016337	0.84	0.835693000351761	0.12071529958346	0.321410030597758	0.0074	0.0096	0.0768	0.0254	0.061	0.0254	0.0278	0.0354	0.004	0.0407	0.0358	0.0889	0.0034	0.0504	0.0866	0.0245	0.0286	0.0054	0.0034	0.0226	0.0252	0.1203	0.0357	0.0918	0.0539	0.0031
15	rs62000041	58187557	0.69	1.27319915016337	0.8	1.14699780192835	0.105278806202435	0.327373311571204	0.0074	0.0096	0.0768	0.0254	0.0608	0.0254	0.0278	0.0354	0.004	0.0406	0.0361	0.089	0.0035	0.0504	0.0866	0.0245	0.0286	0.0054	0.0033	0.0227	0.0251	0.1203	0.0356	0.092	0.0538	0.0031
15	rs59031350	58189706	0.69	1.27319915016337	0.8	1.14699780192835	0.0361976366341846	0.333491272199191	0.007	0.0092	0.0768	0.0248	0.0595	0.0252	0.0282	0.0358	0.0037	0.0392	0.0378	0.0917	0.0038	0.0505	0.086	0.025	0.0285	0.0054	0.0029	0.0231	0.0249	0.1212	0.0341	0.0936	0.0525	0.0029
15	rs113062078	58196878	0.69	1.27319915016337	0.8	1.14699780192835	0.0390064328069295	0.318137967515248	0.0069	0.0092	0.0769	0.0247	0.0594	0.0252	0.0282	0.0358	0.0037	0.0391	0.0379	0.0922	0.0038	0.0504	0.0858	0.0248	0.0282	0.0057	0.0029	0.0231	0.0248	0.1213	0.034	0.0939	0.0525	0.0029
15	rs61443479	58200181	0.69	1.27319915016337	0.79	1.23450020912344	0.0472750725710471	0.33042815514877	0.007	0.0092	0.077	0.0247	0.0594	0.0252	0.0283	0.0358	0.0036	0.0391	0.038	0.0924	0.0038	0.0501	0.0859	0.0247	0.0281	0.0058	0.0029	0.0232	0.0248	0.1213	0.034	0.0941	0.0525	0.0029
15	rs1966755	58200847	0.69	1.27319915016337	0.78	1.32595579198345	0.0548043045460558	0.335824740648384	0.0071	0.0093	0.0773	0.0247	0.0596	0.0252	0.0284	0.035	0.0036	0.039	0.0381	0.0928	0.0038	0.0498	0.0857	0.0249	0.0282	0.006	0.0029	0.0232	0.0247	0.1213	0.0336	0.0945	0.0522	0.0029
15	rs78275630	58202985	0.69	1.27319915016337	0.78	1.32595579198345	0.0422540273334629	0.351666865093201	0.007	0.0093	0.0775	0.0247	0.0589	0.0252	0.0285	0.035	0.0035	0.0388	0.0384	0.0935	0.0037	0.0499	0.0852	0.0251	0.0283	0.006	0.0029	0.0235	0.0247	0.1217	0.0333	0.0944	0.0518	0.0029
15	rs62003162	58206720	0.69	1.27319915016337	0.78	1.32595579198345	0.042768435840751	0.400022488922671	0.007	0.0093	0.0774	0.0247	0.0586	0.0252	0.0285	0.0349	0.0035	0.0387	0.0385	0.0939	0.0036	0.0501	0.085	0.0253	0.0284	0.006	0.0028	0.0237	0.0247	0.1218	0.0333	0.0944	0.0518	0.0029
15	rs11637779	58210820	0.69	1.27319915016337	0.78	1.32595579198345	0.0438100660168002	0.413778954366289	0.0069	0.0093	0.0773	0.0246	0.0585	0.0252	0.0285	0.035	0.0034	0.0386	0.0387	0.0947	0.0036	0.0503	0.0842	0.0254	0.0284	0.006	0.0028	0.0239	0.0248	0.1214	0.0334	0.0942	0.0519	0.0028
15	rs4775006	58215727	0.69	1.27319915016337	0.78	1.32595579198345	0.0372876300449975	0.387418857261982	0.0069	0.0093	0.0773	0.0245	0.0582	0.0251	0.0285	0.0348	0.0033	0.0384	0.0393	0.0953	0.0035	0.0503	0.0842	0.0253	0.0284	0.006	0.0028	0.0241	0.0248	0.1214	0.0333	0.0941	0.0518	0.0028
15	rs77814441	58217085	0.69	1.27319915016337	0.77	1.42140104222308	0.035117068040517	0.388571666140115	0.0069	0.0093	0.0773	0.0244	0.0582	0.0251	0.0285	0.0348	0.0033	0.0384	0.0393	0.0953	0.0035	0.0503	0.0842	0.0253	0.0284	0.006	0.0028	0.0241	0.0247	0.1215	0.0334	0.0941	0.0518	0.0028
15	rs76374215	58232236	0.69	1.27319915016337	0.77	1.42140104222308	0.0295329659729849	0.396667817675569	0.0068	0.0094	0.0774	0.0242	0.0583	0.0251	0.0285	0.0347	0.0032	0.0383	0.0394	0.0957	0.0034	0.0502	0.084	0.0254	0.0281	0.006	0.0027	0.0241	0.0247	0.122	0.0334	0.0943	0.0517	0.0028
15	rs1078777	58234213	0.69	1.27319915016337	0.77	1.42140104222308	0.0306778848336918	0.387674954771589	0.0068	0.0094	0.0774	0.0241	0.0582	0.0251	0.0285	0.0347	0.0032	0.0382	0.0394	0.0958	0.0034	0.0502	0.084	0.0254	0.0281	0.006	0.0027	0.0242	0.0246	0.1221	0.0334	0.0944	0.0517	0.0028
15	rs117371741	58240039	0.69	1.27319915016337	0.77	1.42140104222308	0.0271617214335942	0.388059189181249	0.0067	0.0093	0.0778	0.024	0.0582	0.025	0.0284	0.0347	0.003	0.0383	0.0395	0.0961	0.0034	0.05	0.0839	0.0254	0.0281	0.0058	0.0027	0.0242	0.0247	0.1226	0.0333	0.0943	0.0515	0.0027
15	rs79636787	58245027	0.69	1.27319915016337	0.77	1.42140104222308	0.0276160611037554	0.394735978039587	0.0067	0.0093	0.078	0.024	0.0581	0.025	0.0284	0.0347	0.003	0.0383	0.0396	0.0963	0.0033	0.0499	0.0839	0.0254	0.0281	0.0058	0.0026	0.0243	0.0247	0.1228	0.0333	0.0942	0.0514	0.0027
15	rs35588911	58248764	0.69	1.27319915016337	0.77	1.42140104222308	0.026007402816899	0.37912143210905	0.0066	0.0093	0.0781	0.0239	0.0581	0.0251	0.0284	0.0346	0.0029	0.0383	0.0396	0.0964	0.0033	0.0497	0.0838	0.0256	0.028	0.0057	0.0026	0.0243	0.0247	0.1231	0.0333	0.0941	0.0513	0.0026
15	rs34135635	58249691	0.69	1.27319915016337	0.77	1.42140104222308	0.0261536724100989	0.384093878862328	0.0066	0.0093	0.0781	0.0239	0.0581	0.0251	0.0284	0.0346	0.0029	0.0384	0.0396	0.0965	0.0033	0.0497	0.0838	0.0256	0.028	0.0057	0.0026	0.0243	0.0247	0.1231	0.0333	0.0941	0.0513	0.0026
15	rs34346289	58249721	0.69	1.27319915016337	0.77	1.42140104222308	0.0261641426010976	0.384093878862328	0.0066	0.0093	0.0781	0.0239	0.0581	0.0251	0.0284	0.0346	0.0029	0.0384	0.0396	0.0965	0.0033	0.0497	0.0838	0.0256	0.028	0.0057	0.0026	0.0243	0.0247	0.1231	0.0333	0.0941	0.0513	0.0026
15	rs35589936	58255631	0.69	1.27319915016337	0.77	1.42140104222308	0.0244067960291105	0.396667817675569	0.0066	0.0093	0.0782	0.0239	0.0581	0.025	0.0284	0.0347	0.0028	0.0384	0.0397	0.0966	0.0033	0.0496	0.0838	0.0257	0.028	0.0056	0.0026	0.0243	0.0247	0.1232	0.0335	0.0939	0.0512	0.0026
15	rs4646626	58256127	0.69	1.27319915016337	0.77	1.42140104222308	0.0186313047014374	0.412085019590346	0.0066	0.0091	0.078	0.0238	0.058	0.0251	0.0285	0.0348	0.0028	0.0385	0.0396	0.0968	0.0033	0.0497	0.0837	0.0258	0.0279	0.0054	0.0026	0.0242	0.0248	0.1231	0.0338	0.094	0.0513	0.0026
15	rs11071357	58259188	0.69	1.27319915016337	0.77	1.42140104222308	0.0181601968661478	0.404291502769895	0.0066	0.0091	0.078	0.0238	0.058	0.0251	0.0285	0.0348	0.0028	0.0385	0.0396	0.0968	0.0033	0.0496	0.0838	0.0258	0.0279	0.0054	0.0026	0.0242	0.0248	0.1231	0.0338	0.0939	0.0513	0.0026
15	rs72737411	58264605	0.69	1.27319915016337	0.77	1.42140104222308	0.0193630168140821	0.428976954637315	0.0065	0.0091	0.0781	0.0238	0.058	0.025	0.0285	0.0348	0.0027	0.0386	0.0396	0.097	0.0033	0.0495	0.0839	0.0258	0.0279	0.0054	0.0026	0.0242	0.0248	0.1233	0.0338	0.0939	0.0513	0.0025
15	rs17820894	58277444	0.7	1.17306168852618	0.77	1.42140104222308	0.0193967654806096	0.422407931480707	0.0065	0.0091	0.0781	0.0237	0.0579	0.0249	0.0285	0.0348	0.0026	0.0387	0.0398	0.0971	0.0032	0.0494	0.0842	0.0257	0.0279	0.0053	0.0026	0.0242	0.0248	0.1234	0.0339	0.0938	0.0513	0.0025
15	rs34886150	58303707	0.7	1.17306168852618	0.77	1.42140104222308	0.0197195142996301	0.434515925151015	0.0063	0.0091	0.0782	0.0236	0.0577	0.0247	0.0284	0.0346	0.0025	0.039	0.0401	0.0974	0.0032	0.049	0.0847	0.0255	0.0278	0.0053	0.0025	0.0243	0.025	0.1236	0.034	0.0938	0.0513	0.0024
15	rs35667670	58306302	0.7	1.17306168852618	0.77	1.42140104222308	0.0204643234005467	0.426608961834101	0.0064	0.0091	0.0782	0.0236	0.058	0.0247	0.0283	0.0346	0.0025	0.039	0.0401	0.0974	0.0032	0.049	0.0844	0.0255	0.0278	0.0054	0.0025	0.0243	0.025	0.1236	0.034	0.0938	0.0513	0.0024
15	rs12903202	58306793	0.7	1.17306168852618	0.77	1.42140104222308	0.020481883486852	0.427266383842805	0.0064	0.0091	0.0782	0.0236	0.058	0.0247	0.0283	0.0346	0.0025	0.039	0.0401	0.0974	0.0032	0.049	0.0844	0.0255	0.0278	0.0054	0.0025	0.0243	0.025	0.1236	0.034	0.0938	0.0513	0.0024
15	rs117834652	58308093	0.7	1.17306168852618	0.77	1.42140104222308	0.0205082440824786	0.425163593591042	0.0064	0.0091	0.0782	0.0236	0.058	0.0247	0.0283	0.0346	0.0025	0.039	0.0401	0.0974	0.0032	0.049	0.0844	0.0255	0.0278	0.0054	0.0025	0.0243	0.025	0.1236	0.034	0.0938	0.0513	0.0024
15	rs74540960	58327137	0.7	1.17306168852618	0.77	1.42140104222308	0.0205258314622072	0.444055301329009	0.0063	0.0091	0.0783	0.0235	0.0579	0.0246	0.0284	0.0346	0.0025	0.0391	0.0401	0.0975	0.0032	0.0489	0.0845	0.0255	0.0278	0.0053	0.0025	0.0243	0.0249	0.1237	0.0341	0.0937	0.0513	0.0024
15	rs118181879	58328589	0.7	1.17306168852618	0.77	1.42140104222308	0.0205962902528108	0.446847974241131	0.0063	0.0091	0.0783	0.0235	0.0579	0.0246	0.0284	0.0346	0.0025	0.0391	0.0401	0.0975	0.0032	0.0489	0.0845	0.0255	0.0278	0.0053	0.0025	0.0243	0.0249	0.1237	0.0341	0.0937	0.0513	0.0024
15	rs4553566	58336319	0.7	1.17306168852618	0.77	1.42140104222308	0.0209958883364205	0.431084790904882	0.0063	0.0091	0.0783	0.0235	0.0579	0.0246	0.0284	0.0347	0.0025	0.039	0.0401	0.0976	0.0032	0.0489	0.0846	0.0255	0.0278	0.0053	0.0025	0.0243	0.0249	0.1237	0.034	0.0937	0.0513	0.0024
15	rs75961348	58345667	0.7	1.17306168852618	0.77	1.42140104222308	0.0194559285439938	0.41586638861784	0.0063	0.0091	0.0784	0.0235	0.0578	0.0246	0.0284	0.0346	0.0024	0.039	0.0401	0.0976	0.0032	0.0488	0.0845	0.0254	0.0278	0.0053	0.0025	0.0243	0.0249	0.1238	0.034	0.0936	0.0513	0.0024
15	rs36111622	58346459	0.7	1.17306168852618	0.78	1.32595579198345	0.019388324306808	0.41586638861784	0.0063	0.0091	0.0784	0.0235	0.0578	0.0246	0.0284	0.0346	0.0024	0.039	0.0401	0.0976	0.0032	0.0488	0.0845	0.0254	0.0278	0.0053	0.0025	0.0243	0.0249	0.1238	0.034	0.0936	0.0513	0.0024
15	rs79998221	58352543	0.7	1.17306168852618	0.78	1.32595579198345	0.0199511942391094	0.417433834524958	0.0063	0.0091	0.0784	0.0235	0.0578	0.0246	0.0285	0.0345	0.0024	0.039	0.0401	0.0977	0.0032	0.0487	0.0844	0.0254	0.0278	0.0053	0.0025	0.0243	0.025	0.1239	0.0341	0.0936	0.0513	0.0024
15	rs113805384	58363908	0.7	1.17306168852618	0.78	1.32595579198345	0.0278124180213517	0.422539043765051	0.0061	0.0091	0.0787	0.0235	0.0578	0.0245	0.0289	0.0341	0.0021	0.039	0.0401	0.0982	0.0033	0.049	0.0837	0.0254	0.0278	0.0053	0.0023	0.0241	0.0252	0.1243	0.034	0.0933	0.0514	0.0023
15	rs2704195	58364372	0.7	1.17306168852618	0.77	1.42140104222308	0.0280207549100484	0.417956671785973	0.0061	0.0091	0.0787	0.0235	0.0578	0.0245	0.0289	0.0341	0.0021	0.039	0.0401	0.0982	0.0033	0.049	0.0837	0.0254	0.0278	0.0053	0.0023	0.0241	0.0252	0.1243	0.034	0.0933	0.0514	0.0023
15	rs117353464	58366461	0.7	1.17306168852618	0.77	1.42140104222308	0.0290113779840616	0.413778954366289	0.0061	0.0091	0.0787	0.0235	0.0577	0.0245	0.029	0.0341	0.0021	0.0391	0.0402	0.0983	0.0033	0.049	0.0836	0.0254	0.0277	0.0053	0.0023	0.0241	0.0252	0.1244	0.034	0.0933	0.0514	0.0023
15	rs28589660	58371329	0.7	1.17306168852618	0.76	1.52086998948804	0.0335198983050292	0.419395388203675	0.006	0.0091	0.0788	0.0235	0.0577	0.0245	0.029	0.034	0.002	0.0392	0.0402	0.0984	0.0033	0.0491	0.0834	0.0255	0.0277	0.0053	0.0023	0.0241	0.0253	0.1245	0.0341	0.0932	0.0514	0.0023
15	rs12916872	58375741	0.7	1.17306168852618	0.76	1.52086998948804	0.0360400014287275	0.414822314671154	0.006	0.0091	0.0788	0.0234	0.0577	0.0244	0.029	0.0339	0.002	0.0392	0.0402	0.0985	0.0033	0.0491	0.0835	0.0254	0.0277	0.0053	0.0023	0.0241	0.0253	0.1245	0.0341	0.0934	0.0514	0.0023
15	rs2704230	58387638	0.71	1.0779007643746	0.76	1.52086998948804	0.0428866134338849	0.453515801679758	0.0057	0.0092	0.0809	0.0229	0.0566	0.0245	0.0286	0.034	0.0018	0.0381	0.0404	0.0999	0.0033	0.0489	0.0833	0.0254	0.028	0.0052	0.0021	0.0242	0.026	0.1239	0.0341	0.0935	0.051	0.0022
15	rs117539727	58390788	0.71	1.0779007643746	0.77	1.42140104222308	0.0439001463448159	0.456993348180748	0.0058	0.0093	0.0811	0.0228	0.0564	0.0245	0.0285	0.034	0.0018	0.0379	0.0404	0.1	0.0033	0.0488	0.0833	0.0254	0.028	0.0053	0.0022	0.0242	0.0261	0.1238	0.0342	0.0934	0.0509	0.0022
15	rs1516401	58404317	0.71	1.0779007643746	0.77	1.42140104222308	0.0514212389680897	0.460343720140596	0.0059	0.0093	0.0815	0.0227	0.0562	0.0245	0.0284	0.034	0.0019	0.0376	0.0403	0.1001	0.0034	0.0488	0.0833	0.0254	0.0281	0.0053	0.0023	0.0243	0.0262	0.1237	0.0344	0.0933	0.0507	0.0022
15	rs79943822	58404861	0.71	1.0779007643746	0.77	1.42140104222308	0.0500622700504653	0.462088448934287	0.006	0.0093	0.0815	0.0227	0.0562	0.0245	0.0284	0.034	0.0019	0.0376	0.0403	0.1001	0.0034	0.0488	0.0833	0.0254	0.0281	0.0053	0.0023	0.0243	0.0262	0.1237	0.0344	0.0933	0.0507	0.0022
15	rs78937319	58405061	0.71	1.0779007643746	0.76	1.52086998948804	0.0489862093251596	0.460477868587336	0.0059	0.0093	0.0815	0.0227	0.0562	0.0245	0.0284	0.034	0.0019	0.0376	0.0403	0.1001	0.0034	0.0488	0.0833	0.0254	0.0281	0.0053	0.0023	0.0243	0.0262	0.1237	0.0344	0.0933	0.0507	0.0022
15	rs79190525	58408857	0.71	1.0779007643746	0.76	1.52086998948804	0.0483256744680568	0.454317691146511	0.006	0.0093	0.0817	0.0227	0.0561	0.0245	0.0284	0.034	0.0019	0.0376	0.0404	0.1001	0.0034	0.0488	0.0833	0.0254	0.0282	0.0053	0.0023	0.0243	0.0263	0.1238	0.0344	0.0931	0.0507	0.0021
15	rs72743555	58410444	0.71	1.0779007643746	0.76	1.52086998948804	0.0490833816626584	0.451512714193527	0.006	0.0093	0.0817	0.0226	0.0561	0.0245	0.0283	0.034	0.0019	0.0376	0.0404	0.1001	0.0034	0.0488	0.0834	0.0253	0.0282	0.0053	0.0023	0.0243	0.0263	0.1238	0.0345	0.093	0.0507	0.0021
15	rs2704207	58412543	0.71	1.0779007643746	0.76	1.52086998948804	0.0506724302938522	0.454451375686498	0.006	0.0093	0.0818	0.0226	0.0561	0.0244	0.0283	0.0339	0.0019	0.0376	0.0405	0.1001	0.0034	0.0488	0.0834	0.0253	0.0282	0.0053	0.0023	0.0243	0.0263	0.1239	0.0345	0.0928	0.0507	0.002
15	rs78057884	58417392	0.71	1.0779007643746	0.77	1.42140104222308	0.0502266873473041	0.455655002605928	0.006	0.0093	0.082	0.0226	0.0559	0.0244	0.0283	0.0339	0.0019	0.0375	0.0405	0.1002	0.0034	0.0487	0.0835	0.0252	0.0282	0.0053	0.0023	0.0243	0.0264	0.1241	0.0346	0.0925	0.0506	0.002
15	rs12050800	58427320	0.71	1.0779007643746	0.77	1.42140104222308	0.0515886453127538	0.465044999955938	0.006	0.0093	0.0826	0.0227	0.0557	0.0245	0.0282	0.0337	0.0019	0.0373	0.0408	0.1003	0.0034	0.0487	0.0837	0.0249	0.0283	0.0053	0.0023	0.0244	0.0266	0.1244	0.0345	0.0919	0.0504	0.0021
15	rs2414536	58433369	0.71	1.0779007643746	0.77	1.42140104222308	0.0518740759584134	0.453114997055582	0.0061	0.0093	0.0829	0.0227	0.0555	0.0244	0.0281	0.0336	0.0019	0.0374	0.0409	0.1005	0.0034	0.0487	0.0838	0.0249	0.0284	0.0052	0.0023	0.0243	0.0267	0.1245	0.0345	0.0916	0.0502	0.0021
15	rs68100116	58438596	0.71	1.0779007643746	0.77	1.42140104222308	0.0456974791216927	0.450178624323977	0.0061	0.0093	0.0829	0.0226	0.0556	0.0243	0.028	0.0335	0.0019	0.0374	0.041	0.1006	0.0035	0.0486	0.0836	0.0248	0.0283	0.0052	0.0023	0.0242	0.0268	0.1247	0.0345	0.0913	0.0503	0.0021
15	rs72743561	58439278	0.72	0.987657439684474	0.77	1.42140104222308	0.036105624743735	0.373026481115051	0.0062	0.0094	0.0829	0.0223	0.0558	0.0241	0.0276	0.0334	0.002	0.0377	0.0414	0.1011	0.0035	0.0485	0.0838	0.0245	0.0282	0.0052	0.0023	0.0239	0.0268	0.1253	0.0344	0.0905	0.0503	0.0022
15	rs4544186	58446034	0.73	0.902267913485346	0.77	1.42140104222308	0.0521268058007299	0.0363177727283322	0.0083	0.0092	0.0824	0.0176	0.057	0.0208	0.0217	0.0313	0.0033	0.0401	0.0475	0.1079	0.0042	0.047	0.0875	0.0218	0.024	0.005	0.0028	0.0192	0.0287	0.1318	0.0341	0.0862	0.0506	0.0032
15	rs12594625	58449818	0.73	0.902267913485346	0.77	1.42140104222308	0.0529240417777565	0.0129675137212098	0.0086	0.0092	0.0824	0.0175	0.0572	0.0207	0.0215	0.0311	0.0034	0.0403	0.0475	0.1081	0.0042	0.0468	0.0877	0.0217	0.0239	0.0048	0.0029	0.0191	0.0288	0.1318	0.034	0.0865	0.0506	0.0032
15	rs113266528	58451496	0.73	0.902267913485346	0.77	1.42140104222308	0.0740076518528885	0.0103187354506704	0.0086	0.009	0.0825	0.0171	0.0575	0.0205	0.0211	0.0311	0.0036	0.0405	0.048	0.1085	0.0042	0.0468	0.0883	0.0213	0.0235	0.0047	0.0029	0.0189	0.0288	0.1318	0.0339	0.0864	0.0505	0.0032
15	rs10518966	58455198	0.73	0.902267913485346	0.77	1.42140104222308	0.103374651904817	0.00859315483207594	0.0087	0.0085	0.0826	0.0167	0.0576	0.0204	0.0207	0.0313	0.0038	0.0407	0.0486	0.1092	0.0041	0.0469	0.0891	0.0208	0.0231	0.0046	0.0026	0.0189	0.0289	0.132	0.0339	0.0865	0.0504	0.0032
15	rs76231185	58455887	0.73	0.902267913485346	0.77	1.42140104222308	0.100481376035492	0.00820628987940411	0.0087	0.0085	0.0826	0.0167	0.0576	0.0203	0.0207	0.0312	0.0038	0.0407	0.0486	0.1093	0.0041	0.0469	0.0892	0.0207	0.0231	0.0046	0.0026	0.0188	0.0289	0.1321	0.0339	0.0865	0.0504	0.0032
15	rs16939839	58459075	0.73	0.902267913485346	0.77	1.42140104222308	0.0941024304837636	0.00710123548581896	0.0087	0.0085	0.0826	0.0166	0.0577	0.0203	0.0206	0.0312	0.0037	0.0408	0.0486	0.1094	0.0041	0.0469	0.0895	0.0205	0.0228	0.0045	0.0026	0.0188	0.0289	0.1324	0.0339	0.0866	0.0504	0.0033
15	rs35140427	58464691	0.73	0.902267913485346	0.75	1.62439437893061	0.0860500568761432	0.00565238572612421	0.0087	0.0084	0.0829	0.0162	0.0579	0.0202	0.0204	0.0309	0.0037	0.0409	0.0489	0.1095	0.0041	0.0467	0.091	0.0203	0.0223	0.0044	0.0026	0.0187	0.0288	0.1326	0.0337	0.0864	0.0505	0.0032
15	rs111810104	58466076	0.73	0.902267913485346	0.74	1.73200383724441	0.083981059715312	0.00480882420452878	0.0087	0.0083	0.0831	0.0159	0.0582	0.0201	0.0201	0.0307	0.0036	0.0409	0.0492	0.1096	0.0041	0.0465	0.092	0.0201	0.0219	0.0044	0.0026	0.0186	0.0288	0.1326	0.0336	0.0864	0.0509	0.0031
15	rs2280198	58467742	0.73	0.902267913485346	0.74	1.73200383724441	0.0865429327685648	0.00492488694129684	0.0087	0.0083	0.0831	0.0158	0.0584	0.0201	0.0201	0.0305	0.0036	0.041	0.0493	0.1096	0.0041	0.0463	0.0924	0.02	0.0217	0.0044	0.0026	0.0186	0.0288	0.1327	0.0336	0.0863	0.051	0.0031
15	rs2271678	58471556	0.72	0.987657439684474	0.75	1.62439437893061	0.0875103815403553	0.00625514496233308	0.0088	0.0082	0.0836	0.0157	0.0583	0.0197	0.0201	0.0303	0.0035	0.0411	0.0493	0.1096	0.004	0.0461	0.0941	0.0193	0.0213	0.0043	0.0025	0.0186	0.0288	0.1324	0.0335	0.0866	0.0515	0.0029
15	rs1867380	58476281	0.72	0.987657439684474	0.74	1.73200383724441	0.0919854164505351	0.00597127208565686	0.0088	0.0082	0.0838	0.0156	0.0583	0.0196	0.02	0.0302	0.0035	0.0412	0.0494	0.1095	0.0039	0.0462	0.0945	0.019	0.0212	0.0043	0.0025	0.0185	0.0288	0.1322	0.0335	0.0866	0.0517	0.0028
15	rs183195999	58477506	0.72	0.987657439684474	0.75	1.62439437893061	0.0938547041757239	0.00656864855150131	0.0088	0.0082	0.0838	0.0156	0.0584	0.0196	0.02	0.0302	0.0035	0.0411	0.0494	0.1096	0.004	0.0462	0.0947	0.0189	0.0211	0.0043	0.0025	0.0185	0.0288	0.1321	0.0334	0.0867	0.0518	0.0028
15	rs2077735	58479025	0.72	0.987657439684474	0.75	1.62439437893061	0.0977153920102146	0.00712488612769719	0.0087	0.0082	0.0839	0.0155	0.0585	0.0197	0.0199	0.0302	0.0035	0.0412	0.0495	0.1097	0.004	0.0462	0.0951	0.0188	0.021	0.0043	0.0025	0.0185	0.0288	0.1318	0.0334	0.0867	0.0519	0.0028
15	rs1711061	58481406	0.72	0.987657439684474	0.74	1.73200383724441	0.107419920326134	0.00877685467833528	0.0087	0.0082	0.084	0.0153	0.0586	0.0194	0.0197	0.0299	0.0036	0.0415	0.0496	0.1099	0.004	0.0461	0.0956	0.0184	0.0206	0.0044	0.0025	0.0186	0.0287	0.1318	0.0332	0.087	0.0521	0.0027
15	rs16939912	58482157	0.72	0.987657439684474	0.74	1.73200383724441	0.107097047249187	0.00835992632533204	0.0087	0.0082	0.0841	0.0153	0.0587	0.0194	0.0194	0.0299	0.0036	0.0415	0.0497	0.1099	0.0041	0.0463	0.0958	0.0183	0.0203	0.0044	0.0025	0.0186	0.0287	0.1319	0.0332	0.0871	0.0519	0.0027
15	rs8023369	58482194	0.72	0.987657439684474	0.76	1.52086998948804	0.107635503829467	0.00966993397630557	0.0087	0.0082	0.0841	0.0153	0.0587	0.0194	0.0194	0.0299	0.0036	0.0415	0.0497	0.1099	0.0041	0.0463	0.0958	0.0183	0.0203	0.0044	0.0025	0.0186	0.0287	0.1319	0.0332	0.0871	0.0519	0.0027
15	rs72737449	58484203	0.72	0.987657439684474	0.76	1.52086998948804	0.101128545467108	0.00712488612769719	0.0086	0.0082	0.0841	0.0152	0.0587	0.0194	0.0194	0.0299	0.0035	0.0416	0.0498	0.11	0.004	0.0464	0.0957	0.0183	0.0203	0.0044	0.0025	0.0186	0.0287	0.132	0.0331	0.0871	0.052	0.0027
15	rs16939929	58496933	0.72	0.987657439684474	0.76	1.52086998948804	0.110791600242235	0.0123943459075691	0.0085	0.0081	0.084	0.015	0.0592	0.0193	0.0192	0.0297	0.0035	0.0421	0.0506	0.1106	0.0039	0.0465	0.095	0.0181	0.0201	0.0044	0.0025	0.0186	0.0283	0.1322	0.0326	0.0874	0.0523	0.0026
15	rs2017566	58505040	0.72	0.987657439684474	0.76	1.52086998948804	0.140136805805685	0.0343866830986205	0.0084	0.0079	0.0843	0.0144	0.0594	0.0192	0.019	0.0296	0.0034	0.0432	0.0513	0.1115	0.0038	0.0468	0.0957	0.0176	0.0196	0.0043	0.0026	0.0184	0.0278	0.1318	0.032	0.0874	0.0527	0.0024
15	rs10518967	58506421	0.72	0.987657439684474	0.76	1.52086998948804	0.13432078607334	0.0431359396601652	0.0084	0.0079	0.0844	0.0143	0.0594	0.0191	0.0189	0.0296	0.0034	0.0432	0.0512	0.1113	0.0038	0.0469	0.0958	0.0178	0.0197	0.0043	0.0026	0.0184	0.0278	0.1319	0.0319	0.0875	0.0527	0.0024
15	rs117521097	58521409	0.72	0.987657439684474	0.76	1.52086998948804	0.135186858065557	0.0427370572784093	0.0085	0.0077	0.084	0.0138	0.0594	0.019	0.0185	0.0298	0.0032	0.0437	0.0522	0.1117	0.0037	0.0473	0.0962	0.0178	0.0197	0.0043	0.0026	0.0182	0.0277	0.1315	0.0315	0.0872	0.0528	0.0023
15	rs28578652	58527765	0.72	0.987657439684474	0.76	1.52086998948804	0.150853461643737	0.0518262345463307	0.0085	0.0076	0.0839	0.0135	0.0594	0.0189	0.0183	0.0299	0.0032	0.0439	0.0527	0.1118	0.0036	0.0475	0.0964	0.0178	0.0197	0.0043	0.0027	0.0181	0.0276	0.1312	0.0314	0.087	0.053	0.0023
15	rs57753445	58532086	0.72	0.987657439684474	0.76	1.52086998948804	0.166248557657743	0.0618014129755543	0.0085	0.0076	0.0838	0.0134	0.0595	0.0188	0.0182	0.03	0.0031	0.044	0.0531	0.1118	0.0038	0.0476	0.0965	0.0177	0.0196	0.0043	0.0026	0.0181	0.0276	0.1312	0.0313	0.0869	0.053	0.0022
15	rs73414439	58544543	0.73	0.902267913485346	0.77	1.42140104222308	0.0778558704325153	0.209685103519305	0.008	0.0075	0.0839	0.0121	0.0593	0.0183	0.017	0.0291	0.0022	0.0435	0.0572	0.1124	0.0032	0.0481	0.0989	0.0168	0.0191	0.004	0.0023	0.0176	0.024	0.1319	0.0304	0.0902	0.0554	0.0021
15	rs77803341	58544918	0.73	0.902267913485346	0.77	1.42140104222308	0.0780758058117323	0.225808014902499	0.008	0.0075	0.0839	0.0121	0.0593	0.0182	0.0169	0.0291	0.0022	0.0435	0.0575	0.1126	0.0032	0.0483	0.0988	0.0167	0.019	0.004	0.0022	0.0176	0.0238	0.132	0.0304	0.0902	0.0555	0.0021
15	rs113629348	58545668	0.73	0.902267913485346	0.77	1.42140104222308	0.0798050296895221	0.257031619075699	0.008	0.0075	0.0838	0.0121	0.0593	0.0181	0.0169	0.029	0.0021	0.0435	0.0576	0.1126	0.0031	0.0485	0.0988	0.0167	0.019	0.0039	0.0022	0.0176	0.0236	0.132	0.0303	0.0903	0.0556	0.0021
15	rs35768119	58546373	0.73	0.902267913485346	0.77	1.42140104222308	0.0847212732206897	0.269713202955679	0.008	0.0075	0.0838	0.012	0.0593	0.0181	0.0169	0.0291	0.0021	0.0435	0.0578	0.1127	0.003	0.0483	0.0988	0.0167	0.019	0.0039	0.0022	0.0176	0.0236	0.1321	0.0304	0.0903	0.0557	0.0021
15	rs115663115	58549325	0.73	0.902267913485346	0.77	1.42140104222308	0.0912297505824963	0.284335629527589	0.008	0.0075	0.0838	0.0121	0.0593	0.0181	0.0169	0.029	0.0021	0.0435	0.0579	0.1128	0.0029	0.0484	0.0987	0.0166	0.019	0.0039	0.0022	0.0176	0.0235	0.1321	0.0304	0.0904	0.0557	0.0021
15	rs34458264	58549743	0.73	0.902267913485346	0.77	1.42140104222308	0.0935085783966169	0.291852805246618	0.008	0.0075	0.0838	0.0121	0.0593	0.0181	0.0169	0.029	0.0021	0.0435	0.0579	0.1128	0.0029	0.0484	0.0987	0.0166	0.019	0.0039	0.0022	0.0176	0.0235	0.1322	0.0304	0.0904	0.0557	0.0021
15	rs76970180	58554914	0.73	0.902267913485346	0.77	1.42140104222308	0.0966779865805845	0.292560589846934	0.008	0.0076	0.0838	0.0121	0.0593	0.018	0.0166	0.0287	0.0021	0.0436	0.0581	0.1128	0.0029	0.0484	0.0986	0.0165	0.019	0.004	0.0021	0.0178	0.0235	0.1325	0.0303	0.0904	0.0559	0.0021
15	rs935213	58555030	0.73	0.902267913485346	0.77	1.42140104222308	0.0974617255398207	0.294450550902146	0.008	0.0076	0.0838	0.0121	0.0594	0.018	0.0166	0.0287	0.0021	0.0436	0.0581	0.1128	0.0029	0.0484	0.0986	0.0165	0.019	0.004	0.0021	0.0178	0.0235	0.1325	0.0303	0.0904	0.0559	0.002
15	rs55817218	58562006	0.73	0.902267913485346	0.77	1.42140104222308	0.0992460821205112	0.299666844821367	0.008	0.0076	0.0838	0.0121	0.0593	0.0179	0.0165	0.0283	0.0021	0.0435	0.0584	0.113	0.0029	0.0484	0.0988	0.0165	0.0189	0.004	0.0021	0.0178	0.0234	0.1326	0.0303	0.0903	0.0561	0.002
15	rs117031674	58562603	0.73	0.902267913485346	0.76	1.52086998948804	0.098836440370932	0.303000622169218	0.008	0.0076	0.0838	0.0121	0.0593	0.0179	0.0165	0.0283	0.0021	0.0435	0.0584	0.113	0.0029	0.0484	0.0988	0.0165	0.0189	0.004	0.0021	0.0178	0.0234	0.1326	0.0303	0.0903	0.0561	0.002
15	rs62001666	58563234	0.73	0.902267913485346	0.76	1.52086998948804	0.0991948188863754	0.29931031239706	0.008	0.0076	0.0838	0.0121	0.0593	0.0179	0.0165	0.0283	0.0021	0.0435	0.0584	0.113	0.0029	0.0484	0.0988	0.0165	0.0189	0.004	0.0021	0.0178	0.0234	0.1326	0.0303	0.0903	0.0561	0.002
15	rs72739142	58567981	0.73	0.902267913485346	0.76	1.52086998948804	0.105145874457183	0.298716375635655	0.0081	0.0076	0.0838	0.012	0.0593	0.0179	0.0165	0.0285	0.0022	0.0434	0.0586	0.113	0.003	0.0485	0.0986	0.0165	0.0188	0.004	0.0021	0.0178	0.0234	0.1323	0.0304	0.0903	0.0559	0.0021
15	rs74018068	58569896	0.73	0.902267913485346	0.76	1.52086998948804	0.0966275591275397	0.305149596986818	0.0081	0.0076	0.0838	0.012	0.0593	0.0179	0.0164	0.0285	0.0019	0.0434	0.0587	0.1129	0.003	0.0485	0.0989	0.0165	0.0188	0.004	0.0021	0.0178	0.0233	0.1324	0.0304	0.0904	0.056	0.0021
15	rs17240727	58582033	0.73	0.902267913485346	0.76	1.52086998948804	0.122429881675441	0.365698988637159	0.0079	0.0076	0.0832	0.0117	0.059	0.0178	0.0159	0.0285	0.0019	0.0433	0.06	0.1128	0.0031	0.049	0.0994	0.0166	0.0186	0.0041	0.0019	0.0179	0.0229	0.1313	0.0299	0.0915	0.0567	0.002
15	rs75030908	58583156	0.73	0.902267913485346	0.76	1.52086998948804	0.125754966361722	0.375689610904021	0.0079	0.0076	0.0832	0.0117	0.059	0.0178	0.0158	0.0285	0.0019	0.0433	0.0601	0.1128	0.0031	0.049	0.0994	0.0166	0.0186	0.0041	0.0019	0.0179	0.0228	0.1313	0.0299	0.0916	0.0567	0.002
15	rs28713674	58585317	0.73	0.902267913485346	0.76	1.52086998948804	0.12766226493731	0.365950976306509	0.0079	0.0076	0.0832	0.0117	0.0589	0.0178	0.0158	0.0286	0.0019	0.0433	0.0601	0.1128	0.0031	0.0492	0.0995	0.0166	0.0185	0.0042	0.0019	0.0179	0.0229	0.1312	0.0298	0.0916	0.0567	0.002
15	rs4775028	58588116	0.73	0.902267913485346	0.77	1.42140104222308	0.133120051412905	0.381031769424645	0.008	0.0076	0.0834	0.0117	0.0587	0.0178	0.0157	0.0286	0.0019	0.0433	0.0602	0.1128	0.0031	0.0492	0.0995	0.0165	0.0185	0.0042	0.0019	0.0179	0.0228	0.1311	0.0298	0.0917	0.0568	0.0021
15	rs79753924	58591721	0.73	0.902267913485346	0.77	1.42140104222308	0.131011576462426	0.360544108180564	0.008	0.0075	0.0833	0.0117	0.0587	0.0178	0.0157	0.0286	0.0019	0.0433	0.0603	0.1128	0.0033	0.049	0.0995	0.0165	0.0185	0.0042	0.0019	0.0179	0.0228	0.1311	0.0297	0.0917	0.0567	0.0021
15	rs12900410	58594901	0.73	0.902267913485346	0.78	1.32595579198345	0.130313263541238	0.357536288561415	0.008	0.0075	0.0833	0.0117	0.0587	0.0178	0.0157	0.0286	0.0019	0.0433	0.0604	0.1128	0.0033	0.0488	0.0996	0.0165	0.0184	0.0043	0.0019	0.0181	0.0227	0.1311	0.0296	0.0918	0.0567	0.0021
15	rs413458	58600722	0.74	0.82166312078733	0.78	1.32595579198345	0.323789328523991	0.478681032636326	0.0079	0.007	0.0812	0.0117	0.0591	0.018	0.0154	0.0293	0.0023	0.0432	0.0633	0.1125	0.0033	0.0478	0.0999	0.016	0.0183	0.0047	0.0023	0.0175	0.0223	0.1323	0.0285	0.0917	0.0566	0.0024
15	rs117784383	58600889	0.74	0.82166312078733	0.78	1.32595579198345	0.329033057332455	0.457662907987142	0.0079	0.007	0.0811	0.0117	0.0591	0.0179	0.0153	0.0293	0.0023	0.0433	0.0634	0.1125	0.0033	0.0478	0.1	0.016	0.0183	0.0047	0.0023	0.0175	0.0223	0.1324	0.0285	0.0917	0.0565	0.0024
15	rs261265	58602300	0.74	0.82166312078733	0.78	1.32595579198345	0.464596562781078	0.472863069931297	0.0079	0.0068	0.0809	0.0115	0.0594	0.0178	0.0152	0.0295	0.0025	0.0435	0.0638	0.1125	0.0032	0.0478	0.1002	0.0156	0.0184	0.0048	0.0025	0.0171	0.0223	0.1332	0.0282	0.0918	0.0558	0.0026
15	rs75088295	58602938	0.74	0.82166312078733	0.79	1.23450020912344	0.460285675207277	0.468949788004581	0.0079	0.0068	0.0809	0.0115	0.0594	0.0178	0.0152	0.0295	0.0025	0.0435	0.0638	0.1125	0.0032	0.0478	0.1001	0.0155	0.0184	0.0048	0.0025	0.0171	0.0223	0.1332	0.0282	0.0918	0.0558	0.0026
15	rs1373655	58611859	0.74	0.82166312078733	0.8	1.14699780192835	0.536012735254067	0.499392762355661	0.0079	0.0068	0.0812	0.0114	0.0594	0.0178	0.015	0.0295	0.0026	0.0434	0.0641	0.1124	0.0033	0.0477	0.1001	0.0153	0.0184	0.0051	0.0025	0.017	0.0222	0.1333	0.028	0.0918	0.0557	0.0027
15	rs62001693	58614892	0.74	0.82166312078733	0.81	1.06340942734078	0.538884506605393	0.511347639239443	0.0079	0.0067	0.0813	0.0113	0.0595	0.0179	0.0149	0.0296	0.0026	0.0434	0.064	0.1123	0.0033	0.0478	0.0999	0.0152	0.0184	0.0052	0.0026	0.017	0.0221	0.1334	0.028	0.0918	0.0558	0.0027
15	rs12591388	58622768	0.74	0.82166312078733	0.8	1.14699780192835	0.539080573538157	0.511347639239443	0.008	0.0067	0.0815	0.0112	0.0597	0.0179	0.0148	0.0297	0.0027	0.0433	0.0637	0.1122	0.0034	0.0478	0.0998	0.015	0.0184	0.0052	0.0026	0.017	0.022	0.1336	0.028	0.0917	0.0559	0.0027
15	rs1122208	58623525	0.73	0.902267913485346	0.8	1.14699780192835	0.515474331585552	0.513002198907397	0.008	0.0067	0.0815	0.0112	0.0598	0.0177	0.0148	0.0297	0.0027	0.0433	0.0635	0.1121	0.0034	0.0478	0.1	0.0151	0.0185	0.0052	0.0026	0.0169	0.022	0.1337	0.028	0.0917	0.056	0.0027
15	rs1444940	58625121	0.74	0.82166312078733	0.8	1.14699780192835	0.48501402195122	0.50831779514886	0.008	0.0067	0.0819	0.0112	0.0597	0.0177	0.0147	0.0297	0.0027	0.0434	0.0636	0.1119	0.0034	0.0477	0.1	0.0151	0.0185	0.0052	0.0026	0.0169	0.0219	0.1336	0.0278	0.0918	0.0559	0.003
15	rs36045564	58625947	0.74	0.82166312078733	0.8	1.14699780192835	0.493312604138624	0.513416049707606	0.008	0.0066	0.082	0.0112	0.0597	0.0177	0.0146	0.0297	0.0027	0.0435	0.0636	0.1116	0.0035	0.0477	0.1	0.0151	0.0185	0.0053	0.0026	0.0168	0.0219	0.1338	0.0277	0.0918	0.0559	0.0031
15	rs1529576	58630181	0.74	0.82166312078733	0.8	1.14699780192835	0.599958049095159	0.663350387427921	0.0085	0.0067	0.0831	0.0113	0.0594	0.0176	0.0133	0.0297	0.0029	0.0448	0.0642	0.1104	0.0038	0.0477	0.0998	0.0148	0.018	0.0054	0.0029	0.0163	0.0213	0.1349	0.0265	0.0923	0.0552	0.0037
15	rs12916586	58631370	0.74	0.82166312078733	0.8	1.14699780192835	0.614328817701477	0.687367899464906	0.0085	0.0067	0.0831	0.0113	0.0595	0.0176	0.0133	0.0297	0.0029	0.0448	0.0643	0.1102	0.0038	0.0477	0.0997	0.0149	0.0179	0.0054	0.0029	0.0163	0.0212	0.1351	0.0265	0.0922	0.0553	0.0037
15	rs117703382	58632561	0.74	0.82166312078733	0.8	1.14699780192835	0.621852220822909	0.719787378856952	0.0085	0.0067	0.0832	0.0113	0.0596	0.0175	0.0132	0.0297	0.0029	0.0449	0.0645	0.11	0.0038	0.0479	0.0996	0.0148	0.0177	0.0054	0.0029	0.0163	0.0212	0.1352	0.0265	0.092	0.0552	0.0038
15	rs11071372	58634109	0.74	0.82166312078733	0.81	1.06340942734078	0.691504575695077	0.768874641287503	0.0086	0.0068	0.0833	0.0114	0.0598	0.0174	0.013	0.03	0.0029	0.0451	0.065	0.1097	0.0039	0.0479	0.0995	0.0147	0.0172	0.0054	0.003	0.0163	0.0212	0.1356	0.0267	0.0915	0.0552	0.0038
15	rs80138407	58634301	0.74	0.82166312078733	0.81	1.06340942734078	0.688136680888538	0.75268529589166	0.0086	0.0068	0.0834	0.0114	0.0598	0.0174	0.0129	0.0303	0.0029	0.0451	0.0651	0.1097	0.0039	0.0479	0.0995	0.0147	0.0171	0.0054	0.003	0.0163	0.0212	0.1355	0.0266	0.0915	0.0551	0.0038
15	rs4775031	58635583	0.74	0.82166312078733	0.81	1.06340942734078	0.724762381380676	0.777985253289096	0.0086	0.0068	0.0838	0.0114	0.0599	0.0173	0.0128	0.0303	0.003	0.0451	0.0651	0.1098	0.0039	0.0481	0.0997	0.0147	0.0171	0.0053	0.003	0.0162	0.0211	0.1352	0.0267	0.0913	0.0547	0.0039
15	Affx-11766408	58635891	0.74	0.82166312078733	0.82	0.983693090035176	0.744336593350721	0.769481294644958	0.0086	0.0068	0.0836	0.0114	0.0599	0.0173	0.0128	0.0303	0.003	0.0451	0.0651	0.1098	0.0039	0.0482	0.0997	0.0147	0.0174	0.0053	0.003	0.0162	0.0211	0.135	0.0267	0.0913	0.0547	0.0039
15	rs72740809	58640545	0.74	0.82166312078733	0.82	0.983693090035176	0.752687025217166	0.778593447993901	0.0086	0.0068	0.0837	0.0114	0.0599	0.0173	0.0127	0.0304	0.003	0.0452	0.0652	0.1099	0.0039	0.0483	0.0997	0.0147	0.0174	0.0052	0.003	0.0161	0.0211	0.1348	0.0268	0.0912	0.0546	0.0039
15	rs8035357	58645721	0.74	0.82166312078733	0.82	0.983693090035176	0.746913268667641	0.817880613933576	0.0087	0.0069	0.0837	0.0114	0.0599	0.0174	0.0121	0.0305	0.0031	0.0455	0.0654	0.1095	0.0042	0.0484	0.0989	0.0145	0.0163	0.0052	0.0033	0.0163	0.0213	0.1346	0.0272	0.092	0.0544	0.004
15	rs12912626	58646203	0.74	0.82166312078733	0.82	0.983693090035176	0.737233230012929	0.809745081986569	0.0086	0.0069	0.0837	0.0114	0.06	0.0174	0.012	0.0305	0.0031	0.0456	0.0654	0.1093	0.0042	0.0484	0.0988	0.0145	0.0163	0.0052	0.0033	0.0163	0.0213	0.1345	0.0273	0.0923	0.0543	0.004
15	rs62001731	58661545	0.74	0.82166312078733	0.82	0.983693090035176	0.786417624088761	0.828805883414628	0.0084	0.007	0.0835	0.0116	0.0598	0.0178	0.0119	0.0306	0.0031	0.0459	0.0654	0.1092	0.0046	0.0485	0.0983	0.0146	0.0168	0.0051	0.0033	0.0165	0.0212	0.1332	0.0279	0.0926	0.0541	0.004
15	rs56229818	58662232	0.74	0.82166312078733	0.82	0.983693090035176	0.789989235548304	0.84254359773918	0.0084	0.007	0.0835	0.0115	0.0598	0.0178	0.0119	0.0306	0.0031	0.0459	0.0654	0.1092	0.0046	0.0485	0.0983	0.0146	0.0168	0.0051	0.0033	0.0165	0.0212	0.1332	0.0279	0.0926	0.0541	0.004
15	rs59638927	58662317	0.74	0.82166312078733	0.82	0.983693090035176	0.78727106671762	0.836054761312972	0.0084	0.007	0.0835	0.0115	0.0598	0.0178	0.0119	0.0306	0.0031	0.0459	0.0654	0.1092	0.0046	0.0485	0.0983	0.0146	0.0168	0.0051	0.0033	0.0165	0.0212	0.1332	0.0279	0.0926	0.0541	0.004
15	rs78835057	58666914	0.74	0.82166312078733	0.82	0.983693090035176	0.693484808148175	0.788948319117118	0.0084	0.0071	0.0837	0.0115	0.0598	0.0175	0.0118	0.0303	0.0031	0.046	0.0655	0.1092	0.0047	0.0484	0.0982	0.0146	0.0167	0.0051	0.0034	0.0166	0.0211	0.1331	0.0279	0.0925	0.0541	0.004
15	rs183786	58668110	0.74	0.82166312078733	0.82	0.983693090035176	0.669167316249062	0.816651510829801	0.0084	0.0071	0.0838	0.0116	0.0598	0.0174	0.0117	0.0303	0.0032	0.0461	0.0654	0.1092	0.0048	0.0483	0.0982	0.0145	0.0166	0.0051	0.0034	0.0167	0.0211	0.1331	0.0279	0.0925	0.0541	0.0041
15	rs11630794	58671251	0.73	0.902267913485346	0.82	0.983693090035176	0.526600428400965	0.879975902467497	0.0081	0.0077	0.083	0.0127	0.0593	0.0183	0.0124	0.0303	0.0033	0.0467	0.0646	0.1077	0.0054	0.0479	0.0978	0.0147	0.0166	0.0068	0.0035	0.0174	0.0198	0.1308	0.0273	0.0935	0.0546	0.0043
15	rs16940144	58674126	0.71	1.0779007643746	0.82	0.983693090035176	0.583504052034162	0.886220845701663	0.0079	0.0079	0.0832	0.0132	0.059	0.0186	0.0128	0.03	0.0033	0.0471	0.0642	0.1068	0.0059	0.0473	0.0974	0.0147	0.017	0.0076	0.0037	0.0175	0.0193	0.1293	0.027	0.0945	0.0547	0.0044
15	rs4775041	58674695	0.71	1.0779007643746	0.82	0.983693090035176	0.605949830557039	0.902813133087297	0.0079	0.0079	0.0831	0.0132	0.059	0.0186	0.0128	0.03	0.0033	0.0471	0.0641	0.1068	0.0059	0.0473	0.0974	0.0146	0.017	0.0076	0.0037	0.0176	0.0193	0.1295	0.027	0.0945	0.0547	0.0044
15	rs75525508	58675485	0.71	1.0779007643746	0.82	0.983693090035176	0.60961344752984	0.885595946861407	0.0079	0.0079	0.0831	0.0132	0.0591	0.0187	0.0128	0.03	0.0033	0.0471	0.0641	0.1067	0.0059	0.0473	0.0974	0.0147	0.0171	0.0076	0.0037	0.0176	0.0193	0.1295	0.027	0.0945	0.0547	0.0044
15	rs10468017	58678512	0.71	1.0779007643746	0.82	0.983693090035176	0.608783058739441	0.868446613913925	0.0079	0.008	0.0832	0.0133	0.0593	0.0188	0.0129	0.03	0.0033	0.0471	0.064	0.1063	0.0059	0.0472	0.0975	0.0148	0.0171	0.0077	0.0037	0.0177	0.0193	0.129	0.0271	0.0944	0.0548	0.0044
15	rs35853021	58680643	0.71	1.0779007643746	0.83	0.907803730152893	0.646805461840427	0.865025009670294	0.008	0.008	0.0832	0.0134	0.0595	0.0189	0.013	0.0302	0.0032	0.0469	0.0639	0.106	0.0059	0.0471	0.0976	0.0148	0.0172	0.0079	0.0037	0.0178	0.0192	0.1286	0.0273	0.0941	0.0548	0.0045
15	rs2043085	58680954	0.71	1.0779007643746	0.83	0.907803730152893	0.640773053039154	0.858655810359267	0.008	0.0081	0.0833	0.0133	0.0595	0.0188	0.013	0.0302	0.0033	0.0469	0.064	0.1061	0.006	0.0471	0.098	0.0148	0.0172	0.008	0.0034	0.0178	0.0191	0.1285	0.0275	0.0936	0.0549	0.0044
15	rs72740841	58682364	0.71	1.0779007643746	0.83	0.907803730152893	0.649653125865248	0.867979868227049	0.0079	0.0081	0.0833	0.0133	0.0594	0.0188	0.013	0.03	0.0033	0.047	0.0639	0.106	0.0059	0.0471	0.0984	0.015	0.0173	0.0081	0.0033	0.0177	0.0191	0.1286	0.0272	0.0936	0.055	0.0044
15	rs1532085	58683366	0.71	1.0779007643746	0.83	0.907803730152893	0.608298905938173	0.863936899875546	0.0079	0.008	0.0834	0.0132	0.0592	0.0189	0.0132	0.0301	0.0032	0.0471	0.0637	0.1058	0.0059	0.047	0.0984	0.0152	0.0174	0.0082	0.0034	0.0176	0.019	0.1282	0.0273	0.0938	0.055	0.0044
15	rs78893833	58688159	0.71	1.0779007643746	0.83	0.907803730152893	0.546227186836555	0.911289631170491	0.0079	0.0081	0.0836	0.0131	0.0592	0.0187	0.0132	0.0301	0.0032	0.0475	0.0637	0.105	0.0058	0.0472	0.0995	0.0154	0.0174	0.0083	0.0033	0.0174	0.0188	0.1274	0.0275	0.0935	0.0555	0.0044
15	rs11855284	58689187	0.71	1.0779007643746	0.83	0.907803730152893	0.55143458074253	0.926082799806577	0.0079	0.0082	0.0836	0.0131	0.0592	0.0187	0.0133	0.0301	0.0031	0.0476	0.0636	0.1048	0.0058	0.0472	0.0997	0.0154	0.0174	0.0083	0.0033	0.0174	0.0188	0.1273	0.0275	0.0935	0.0556	0.0044
15	rs16940212	58694020	0.71	1.0779007643746	0.83	0.907803730152893	0.460952274017654	0.975518384309751	0.0079	0.0083	0.0835	0.0132	0.0593	0.0186	0.0134	0.0302	0.0031	0.048	0.0632	0.1037	0.0057	0.0476	0.1008	0.0159	0.0174	0.0085	0.0034	0.0171	0.0184	0.1259	0.0278	0.0929	0.0564	0.0044
15	rs75672055	58696281	0.71	1.0779007643746	0.83	0.907803730152893	0.459680085540956	1.04009967430976	0.008	0.0085	0.0835	0.0132	0.0588	0.0186	0.0136	0.0302	0.0029	0.0482	0.0629	0.1026	0.0056	0.0481	0.1015	0.0161	0.0176	0.0089	0.0033	0.0168	0.018	0.1254	0.028	0.0928	0.057	0.0043
15	rs28528324	58696971	0.71	1.0779007643746	0.83	0.907803730152893	0.478078554465567	1.06887241898745	0.008	0.0086	0.0834	0.0132	0.0588	0.0186	0.0136	0.0302	0.0029	0.0484	0.0628	0.1022	0.0056	0.0483	0.1018	0.0162	0.0176	0.009	0.0032	0.0167	0.0178	0.1252	0.028	0.0927	0.0572	0.0043
15	rs79502459	58698813	0.71	1.0779007643746	0.83	0.907803730152893	0.498273963094517	1.04300253311183	0.0079	0.0087	0.0834	0.0132	0.0585	0.0186	0.0138	0.0303	0.0028	0.0485	0.0623	0.1021	0.0057	0.0482	0.1025	0.0161	0.0175	0.009	0.0031	0.0165	0.0176	0.1248	0.028	0.0928	0.0574	0.0049
15	rs77274459	58699003	0.71	1.0779007643746	0.83	0.907803730152893	0.49500556980464	1.04752112965696	0.0079	0.0087	0.0834	0.0132	0.0585	0.0186	0.0138	0.0303	0.0028	0.0485	0.0623	0.1021	0.0056	0.0482	0.1025	0.0161	0.0175	0.009	0.0031	0.0165	0.0176	0.125	0.028	0.0927	0.0574	0.0049
15	rs17240869	58700311	0.71	1.0779007643746	0.83	0.907803730152893	0.504335078468983	1.04945879971787	0.0079	0.0087	0.0834	0.0132	0.0585	0.0186	0.0138	0.0303	0.0028	0.0485	0.0624	0.1021	0.0055	0.0482	0.1027	0.0161	0.0174	0.009	0.0032	0.0164	0.0177	0.1249	0.0279	0.0928	0.0575	0.0049
15	rs28409799	58701806	0.71	1.0779007643746	0.83	0.907803730152893	0.482531516409769	1.00875134898827	0.0078	0.0087	0.0836	0.0131	0.0585	0.0186	0.0138	0.0304	0.0027	0.0485	0.0623	0.1023	0.0052	0.0482	0.1029	0.0161	0.0174	0.009	0.0032	0.0164	0.0177	0.1247	0.028	0.0928	0.0576	0.0049
15	rs16940233	58702941	0.71	1.0779007643746	0.83	0.907803730152893	0.413596981914097	0.973448526598876	0.0077	0.0087	0.0835	0.0132	0.0585	0.0186	0.0138	0.0304	0.0027	0.0485	0.0622	0.1027	0.0049	0.0482	0.1031	0.0162	0.0175	0.0089	0.0032	0.0164	0.0178	0.1244	0.0281	0.0928	0.0578	0.0046
15	rs17821316	58703069	0.71	1.0779007643746	0.83	0.907803730152893	0.409012994669465	0.964859870311371	0.0077	0.0087	0.0835	0.0132	0.0585	0.0186	0.0138	0.0304	0.0027	0.0485	0.0622	0.1028	0.0049	0.0482	0.1031	0.0163	0.0175	0.0089	0.0032	0.0164	0.0178	0.1244	0.0281	0.0928	0.0578	0.0046
15	rs16940238	58703766	0.71	1.0779007643746	0.83	0.907803730152893	0.410671737587793	0.986997673739614	0.0077	0.0087	0.0835	0.0129	0.0584	0.0186	0.0138	0.0303	0.0026	0.0485	0.0623	0.103	0.0048	0.0483	0.1031	0.0162	0.0175	0.0088	0.0031	0.0164	0.0177	0.1243	0.0281	0.0928	0.0579	0.0046
15	rs72740858	58705943	0.71	1.0779007643746	0.83	0.907803730152893	0.371903799342641	0.924664372045413	0.0076	0.0086	0.0837	0.0129	0.058	0.0186	0.014	0.0306	0.0026	0.0482	0.0621	0.1035	0.0047	0.0481	0.1034	0.0163	0.0175	0.0088	0.0031	0.0164	0.0175	0.1242	0.0282	0.093	0.0579	0.0045
15	rs35096874	58706289	0.71	1.0779007643746	0.83	0.907803730152893	0.368535182450012	0.902185880139576	0.0076	0.0086	0.0837	0.0129	0.058	0.0186	0.014	0.0306	0.0026	0.0482	0.0621	0.1035	0.0047	0.0481	0.1034	0.0163	0.0175	0.0088	0.003	0.0164	0.0175	0.1242	0.0282	0.093	0.0579	0.0045
15	rs79419121	58708443	0.71	1.0779007643746	0.83	0.907803730152893	0.345447062561599	0.920884023588986	0.0079	0.0086	0.0834	0.0126	0.058	0.0186	0.014	0.0308	0.0026	0.0482	0.0619	0.104	0.0046	0.0483	0.1033	0.0163	0.0175	0.0088	0.003	0.0164	0.0174	0.124	0.0284	0.0929	0.0578	0.0045
15	rs80289704	58710653	0.71	1.0779007643746	0.83	0.907803730152893	0.32847094802677	0.936181864437569	0.0079	0.0086	0.0834	0.0126	0.058	0.0186	0.0142	0.0309	0.0026	0.0484	0.0618	0.1038	0.0046	0.0484	0.1032	0.0164	0.0175	0.0088	0.003	0.0164	0.0174	0.124	0.0285	0.0928	0.0578	0.0045
15	rs11854656	58712945	0.71	1.0779007643746	0.83	0.907803730152893	0.277888766415094	0.877792302478815	0.0078	0.0087	0.0834	0.0126	0.0578	0.0186	0.0145	0.0312	0.0026	0.0486	0.0614	0.1041	0.0044	0.0484	0.1029	0.0165	0.0175	0.0087	0.0029	0.0166	0.0172	0.1238	0.0287	0.0925	0.0578	0.0045
15	rs11629951	58714173	0.71	1.0779007643746	0.83	0.907803730152893	0.271847632017841	0.885752163162854	0.0077	0.0084	0.082	0.0127	0.0583	0.0188	0.0154	0.0315	0.0025	0.0491	0.0608	0.1034	0.004	0.0488	0.1023	0.017	0.0171	0.0087	0.003	0.0171	0.0168	0.1231	0.0294	0.0917	0.0588	0.0047
15	rs11631178	58714787	0.71	1.0779007643746	0.83	0.907803730152893	0.224109501188592	0.837907647954728	0.0077	0.0083	0.0813	0.0128	0.0586	0.0189	0.0158	0.0317	0.0025	0.0494	0.0604	0.1032	0.0039	0.0489	0.1022	0.0173	0.0171	0.0084	0.003	0.0174	0.0168	0.123	0.0297	0.0914	0.0589	0.0046
15	rs12903979	58715047	0.71	1.0779007643746	0.84	0.835693000351761	0.245857123674008	0.93902614402846	0.0077	0.0083	0.0809	0.0128	0.0588	0.019	0.016	0.0319	0.0025	0.0494	0.0606	0.1029	0.0039	0.049	0.1022	0.0175	0.017	0.0083	0.003	0.0175	0.0168	0.1226	0.0298	0.0912	0.0589	0.0046
15	rs12914232	58716523	0.71	1.0779007643746	0.84	0.835693000351761	0.186057496277526	0.784224080109161	0.0074	0.008	0.0788	0.0136	0.0604	0.0201	0.0178	0.0333	0.0027	0.0495	0.0598	0.1016	0.0038	0.0499	0.1029	0.0191	0.017	0.0076	0.0031	0.0181	0.0168	0.1193	0.0305	0.0894	0.0579	0.0048
15	rs375372	58716615	0.71	1.0779007643746	0.83	0.907803730152893	0.175177895891896	0.955017273951555	0.0073	0.008	0.0784	0.0137	0.0607	0.0203	0.0181	0.0335	0.0027	0.0495	0.0594	0.1015	0.0038	0.0501	0.1027	0.0194	0.017	0.0074	0.0031	0.0183	0.0168	0.1188	0.0307	0.0892	0.0578	0.0048
15	rs118080523	58717094	0.7	1.17306168852618	0.83	0.907803730152893	0.185982716348623	0.836363516349476	0.0069	0.0081	0.0761	0.0149	0.0612	0.0213	0.0201	0.0356	0.0028	0.0489	0.059	0.0987	0.0038	0.0523	0.1021	0.0212	0.0175	0.0069	0.003	0.0183	0.0171	0.1153	0.0323	0.0845	0.0596	0.0048
15	rs28665687	58717232	0.69	1.27319915016337	0.83	0.907803730152893	0.150423690861192	0.804994545617675	0.0069	0.0082	0.0754	0.0152	0.0614	0.0216	0.0207	0.0362	0.0029	0.0489	0.0589	0.098	0.0039	0.0527	0.1017	0.0218	0.0176	0.0069	0.0031	0.0184	0.0171	0.1146	0.0327	0.0832	0.06	0.0049
15	rs78936960	58717401	0.69	1.27319915016337	0.83	0.907803730152893	0.175177895891896	0.85183139615615	0.0068	0.0083	0.0747	0.0153	0.0616	0.022	0.0209	0.0366	0.0029	0.0488	0.0585	0.0977	0.0039	0.0531	0.1014	0.022	0.0177	0.0066	0.003	0.0185	0.0172	0.1146	0.0331	0.0825	0.0605	0.0048
15	rs11857386	58721168	0.67	1.4886173743957	0.84	0.835693000351761	0.173162134805901	0.804841401128172	0.0059	0.0083	0.0708	0.0157	0.0615	0.0243	0.0222	0.0389	0.0027	0.0477	0.0541	0.0979	0.0036	0.0574	0.1005	0.0234	0.0184	0.0042	0.0022	0.0182	0.016	0.1177	0.0359	0.0773	0.0642	0.0042
15	rs35684611	58721302	0.67	1.4886173743957	0.84	0.835693000351761	0.17506956559408	0.808518570914829	0.0059	0.0083	0.0708	0.0157	0.0615	0.0243	0.0222	0.0389	0.0027	0.0477	0.0541	0.0979	0.0036	0.0574	0.1005	0.0234	0.0184	0.0042	0.0022	0.0182	0.016	0.1177	0.036	0.0773	0.0642	0.0042
15	rs583662	58722276	0.67	1.4886173743957	0.83	0.907803730152893	0.184937610370722	0.814501518209793	0.0058	0.0083	0.0705	0.0157	0.0616	0.0243	0.0222	0.0389	0.0027	0.0476	0.0542	0.0979	0.0036	0.0574	0.1009	0.0235	0.0183	0.0041	0.0022	0.0182	0.0159	0.1176	0.036	0.0773	0.0643	0.0041
15	rs1800588	58723675	0.67	1.4886173743957	0.84	0.835693000351761	0.199448752629058	0.818341627919855	0.0057	0.0083	0.0702	0.0156	0.0616	0.0243	0.0222	0.039	0.0027	0.0474	0.0543	0.0979	0.0037	0.0574	0.1014	0.0237	0.0183	0.004	0.0021	0.0182	0.0158	0.1174	0.0362	0.0773	0.0644	0.0041
15	rs415208	58724609	0.67	1.4886173743957	0.84	0.835693000351761	0.205650195975533	0.823416383437796	0.0057	0.0083	0.0703	0.0156	0.062	0.0243	0.0219	0.0389	0.0027	0.0473	0.0542	0.0978	0.0036	0.0574	0.1015	0.0237	0.0183	0.004	0.0021	0.0183	0.0157	0.1176	0.0362	0.0776	0.0644	0.0041
15	rs11632618	58724706	0.67	1.4886173743957	0.84	0.835693000351761	0.205768986067421	0.822339369376	0.0057	0.0083	0.0703	0.0156	0.062	0.0243	0.0219	0.0389	0.0027	0.0473	0.0542	0.0978	0.0036	0.0574	0.1015	0.0237	0.0183	0.004	0.0021	0.0183	0.0157	0.1176	0.0362	0.0776	0.0644	0.0041
15	rs261334	58726744	0.67	1.4886173743957	0.84	0.835693000351761	0.202300598973999	0.826495195219112	0.0056	0.0083	0.0704	0.0156	0.0622	0.0244	0.0215	0.0388	0.0026	0.0474	0.0542	0.0975	0.0036	0.0572	0.1015	0.0238	0.0184	0.004	0.0021	0.0183	0.0155	0.1179	0.0363	0.078	0.0643	0.004
15	rs72740878	58728474	0.67	1.4886173743957	0.84	0.835693000351761	0.185907953686545	0.829884666639528	0.0055	0.0083	0.0708	0.0156	0.0622	0.0244	0.0212	0.0388	0.0026	0.0474	0.0541	0.0974	0.0035	0.0571	0.1017	0.0239	0.0184	0.004	0.0021	0.0183	0.0154	0.118	0.0363	0.0781	0.0643	0.0038
15	rs6494006	58730571	0.67	1.4886173743957	0.84	0.835693000351761	0.151449728249586	0.848887976469038	0.0054	0.0082	0.0714	0.0156	0.0623	0.0243	0.0212	0.0386	0.0024	0.0471	0.0539	0.0973	0.0035	0.0573	0.1019	0.0241	0.0184	0.004	0.002	0.0183	0.0155	0.1181	0.0364	0.0782	0.0644	0.0035
15	rs76472879	58731057	0.67	1.4886173743957	0.84	0.835693000351761	0.150192576705133	0.873895777161352	0.0053	0.0082	0.0717	0.0156	0.0624	0.0242	0.0212	0.0386	0.0024	0.0471	0.0539	0.097	0.0034	0.0575	0.1023	0.0241	0.0185	0.0039	0.002	0.0184	0.0154	0.1179	0.0365	0.0782	0.0643	0.0034
15	rs12900622	58731455	0.67	1.4886173743957	0.84	0.835693000351761	0.151947681195903	0.899991188406864	0.0053	0.0082	0.0718	0.0156	0.0625	0.0242	0.0212	0.0387	0.0023	0.0471	0.0539	0.097	0.0034	0.0576	0.1025	0.0242	0.0185	0.0038	0.0019	0.0184	0.0154	0.1178	0.0365	0.0781	0.0643	0.0033
15	rs16940302	58732221	0.67	1.4886173743957	0.84	0.835693000351761	0.147729566763138	0.895448483061313	0.0053	0.0082	0.0718	0.0157	0.0625	0.0241	0.0213	0.0386	0.0024	0.0471	0.0539	0.0969	0.0034	0.0576	0.1022	0.0242	0.0185	0.0038	0.0019	0.0184	0.0154	0.1183	0.0363	0.078	0.0643	0.0033
15	rs261339	58734489	0.67	1.4886173743957	0.84	0.835693000351761	0.175539277417442	0.920726576300086	0.0053	0.0081	0.072	0.0156	0.0628	0.024	0.0215	0.0386	0.0023	0.0472	0.054	0.0972	0.0034	0.0577	0.1025	0.0245	0.0179	0.0038	0.0019	0.0184	0.0155	0.1181	0.0362	0.0777	0.0641	0.0033
15	rs12438071	58735823	0.67	1.4886173743957	0.84	0.835693000351761	0.177935220266874	0.93112960617855	0.0053	0.0081	0.072	0.0157	0.0629	0.024	0.0214	0.0386	0.0023	0.0472	0.054	0.0972	0.0034	0.0578	0.1027	0.0246	0.0178	0.0038	0.0019	0.0185	0.0155	0.118	0.0361	0.0775	0.064	0.0033
15	rs79119207	58740443	0.67	1.4886173743957	0.84	0.835693000351761	0.189932004414111	0.975996165533967	0.0053	0.0081	0.0722	0.0158	0.0628	0.0243	0.0211	0.0385	0.0023	0.0472	0.0538	0.0975	0.0031	0.0579	0.1028	0.0247	0.0179	0.0037	0.0019	0.0185	0.0155	0.1179	0.0359	0.0775	0.0644	0.0033
15	rs574104	58741246	0.67	1.4886173743957	0.84	0.835693000351761	0.191031146777917	0.982530403167368	0.0053	0.0081	0.0722	0.0158	0.0628	0.0243	0.021	0.0384	0.0023	0.0473	0.0538	0.0976	0.0031	0.058	0.1029	0.0247	0.0179	0.0037	0.0018	0.0184	0.0156	0.1179	0.0358	0.0775	0.0644	0.0033
15	rs261336	58742418	0.67	1.4886173743957	0.84	0.835693000351761	0.194465389127592	0.981095331656846	0.0053	0.008	0.072	0.0156	0.0628	0.0244	0.0209	0.0384	0.0024	0.0471	0.0537	0.0978	0.0031	0.0582	0.1029	0.0247	0.018	0.0038	0.0018	0.0184	0.0157	0.1179	0.0358	0.0772	0.0645	0.0033
15	rs11858164	58742731	0.66	1.60399499294412	0.85	0.767309033253442	0.117273479250086	0.920884023588986	0.0053	0.0079	0.0718	0.0155	0.063	0.0238	0.0205	0.0383	0.0024	0.0474	0.0531	0.0978	0.0031	0.058	0.1027	0.0248	0.0178	0.0038	0.002	0.0185	0.0176	0.1179	0.0357	0.0773	0.0645	0.0032
15	rs657045	58743901	0.66	1.60399499294412	0.85	0.767309033253442	0.111313928004693	0.875921527969703	0.0059	0.0078	0.0716	0.0157	0.0632	0.0241	0.0204	0.0385	0.0026	0.047	0.0533	0.0982	0.0031	0.0579	0.1018	0.0249	0.018	0.0037	0.0021	0.0183	0.0177	0.1171	0.0361	0.0775	0.0643	0.0033
15	rs10152202	58744348	0.66	1.60399499294412	0.85	0.767309033253442	0.12922477784333	0.962159122960256	0.0058	0.0077	0.071	0.0158	0.0637	0.0245	0.0204	0.0386	0.0027	0.047	0.0535	0.0982	0.0031	0.0583	0.1006	0.025	0.018	0.0036	0.0018	0.0184	0.0179	0.1165	0.0362	0.0781	0.0643	0.0031
15	rs35138338	58744481	0.66	1.60399499294412	0.85	0.767309033253442	0.13134634944884	0.969788575601551	0.0058	0.0076	0.0708	0.0159	0.0638	0.0246	0.0204	0.0386	0.0027	0.047	0.0535	0.0982	0.0031	0.0583	0.1006	0.0249	0.018	0.0035	0.0019	0.0184	0.018	0.1164	0.036	0.0781	0.0643	0.0031
15	rs11071383	58744970	0.66	1.60399499294412	0.85	0.767309033253442	0.10136216203188	0.975996165533967	0.0057	0.0076	0.0706	0.0161	0.0637	0.0246	0.0205	0.0387	0.0026	0.0467	0.0534	0.0975	0.0032	0.059	0.1	0.0247	0.0185	0.0034	0.0019	0.0186	0.0186	0.1163	0.0359	0.0787	0.0641	0.0031
15	rs3825776	58746830	0.66	1.60399499294412	0.85	0.767309033253442	0.0159708577068258	0.74906435718996	0.0053	0.0071	0.0712	0.0163	0.0618	0.0235	0.0209	0.0363	0.0028	0.0452	0.0529	0.0979	0.0035	0.0595	0.1002	0.023	0.0189	0.0035	0.002	0.0182	0.0195	0.1201	0.0376	0.0803	0.0628	0.0031
15	rs4775050	58749060	0.66	1.60399499294412	0.85	0.767309033253442	0.0138500678985479	0.732217422204701	0.0052	0.007	0.0712	0.0163	0.0616	0.0234	0.0209	0.0362	0.0028	0.0452	0.0528	0.098	0.0035	0.0597	0.1	0.0228	0.0189	0.0035	0.0021	0.0182	0.0197	0.1203	0.038	0.0804	0.0628	0.0031
15	rs79787170	58754942	0.66	1.60399499294412	0.85	0.767309033253442	0.0136599111278606	0.731617307058242	0.0052	0.0068	0.0712	0.0163	0.0614	0.0233	0.0207	0.0362	0.0028	0.045	0.0524	0.0981	0.0034	0.0602	0.0995	0.0227	0.0187	0.0035	0.0021	0.0183	0.0201	0.1205	0.0386	0.0804	0.0628	0.0032
15	rs35633916	58757426	0.66	1.60399499294412	0.85	0.767309033253442	0.0154499638042301	0.728618360762065	0.0052	0.0068	0.0713	0.0163	0.0614	0.0233	0.0207	0.0362	0.0028	0.045	0.0524	0.0981	0.0034	0.0603	0.0994	0.0227	0.0187	0.0035	0.0021	0.0183	0.0202	0.1205	0.0387	0.0805	0.0628	0.0032
15	rs7182229	58765183	0.66	1.60399499294412	0.85	0.767309033253442	0.0180638229604522	0.717695401645562	0.0052	0.0067	0.0714	0.0163	0.0612	0.0233	0.0207	0.0362	0.0029	0.045	0.0522	0.0983	0.0034	0.0605	0.0993	0.0227	0.0187	0.0035	0.0022	0.0183	0.0202	0.1204	0.0387	0.0805	0.0628	0.0032
15	rs79612456	58766286	0.66	1.60399499294412	0.85	0.767309033253442	0.0184678586030316	0.714261523363668	0.0052	0.0067	0.0715	0.0163	0.0612	0.0234	0.0207	0.0362	0.0029	0.0449	0.0522	0.0983	0.0034	0.0605	0.0993	0.0227	0.0187	0.0035	0.0022	0.0183	0.0202	0.1204	0.0387	0.0806	0.0628	0.0032
15	rs877480	58767425	0.66	1.60399499294412	0.85	0.767309033253442	0.0183135561207075	0.705320904857106	0.0052	0.0067	0.0716	0.0163	0.0611	0.0234	0.0207	0.0361	0.0029	0.0449	0.0521	0.0983	0.0034	0.0604	0.0993	0.0227	0.0187	0.0034	0.0022	0.0183	0.0202	0.1205	0.0387	0.0806	0.0628	0.0032
15	rs116915182	58771661	0.66	1.60399499294412	0.85	0.767309033253442	0.0225655723398354	0.674524528023974	0.0052	0.0067	0.0717	0.0165	0.061	0.0234	0.0207	0.0356	0.0031	0.0448	0.052	0.0982	0.0035	0.0606	0.0995	0.0226	0.0187	0.0034	0.0022	0.0183	0.0202	0.1205	0.0388	0.0806	0.0627	0.0035
15	rs34888457	58772223	0.66	1.60399499294412	0.85	0.767309033253442	0.0248278848205461	0.670696999153414	0.0052	0.0067	0.0717	0.0165	0.061	0.0234	0.0207	0.0355	0.0031	0.0447	0.052	0.0982	0.0035	0.0607	0.0995	0.0226	0.0187	0.0034	0.0022	0.0183	0.0202	0.1205	0.0388	0.0806	0.0627	0.0035
15	rs117574640	58775005	0.66	1.60399499294412	0.86	0.702596200902853	0.0202544524126909	0.662176651461429	0.0052	0.0067	0.0716	0.0165	0.061	0.0234	0.0207	0.0356	0.0031	0.0447	0.0519	0.0982	0.0035	0.0607	0.0995	0.0227	0.0187	0.0034	0.0022	0.0182	0.0202	0.1206	0.0388	0.0804	0.0626	0.0035
15	rs7172209	58775418	0.66	1.60399499294412	0.86	0.702596200902853	0.0202544524126909	0.661003392666568	0.0052	0.0067	0.0716	0.0165	0.061	0.0234	0.0208	0.0356	0.0031	0.0447	0.0519	0.0982	0.0035	0.0606	0.0995	0.0227	0.0187	0.0035	0.0022	0.0182	0.0202	0.1206	0.0388	0.0804	0.0626	0.0035
15	rs35795657	58780006	0.66	1.60399499294412	0.86	0.702596200902853	0.0184923085813378	0.652950219178338	0.0052	0.0067	0.0715	0.0166	0.061	0.0234	0.0208	0.0356	0.0031	0.0447	0.0519	0.0983	0.0036	0.0606	0.0995	0.0227	0.0188	0.0034	0.0022	0.0183	0.0201	0.1208	0.0389	0.0802	0.0624	0.0034
15	rs12592407	58781095	0.66	1.60399499294412	0.87	0.641494868499257	0.0199770578567577	0.656022384646358	0.0052	0.0067	0.0714	0.0166	0.0613	0.0234	0.0208	0.0356	0.0031	0.0444	0.0519	0.0982	0.0036	0.0606	0.0995	0.0227	0.0188	0.0034	0.0022	0.0184	0.0201	0.1207	0.0389	0.0802	0.0626	0.0034
15	rs57298109	58785023	0.66	1.60399499294412	0.87	0.641494868499257	0.0238925600332127	0.641859856661551	0.0053	0.0067	0.0709	0.0168	0.0612	0.0234	0.0209	0.0357	0.0031	0.0441	0.0519	0.0985	0.0037	0.0607	0.0995	0.0228	0.019	0.0034	0.0022	0.0186	0.0202	0.1208	0.0392	0.0801	0.0624	0.0032
15	rs35072731	58786999	0.66	1.60399499294412	0.87	0.641494868499257	0.0208887851356474	0.635168759600052	0.0052	0.0068	0.0709	0.0169	0.061	0.0235	0.021	0.0355	0.0031	0.0437	0.0517	0.0985	0.0037	0.0609	0.0997	0.0229	0.019	0.0034	0.0022	0.0186	0.0202	0.1207	0.0391	0.0803	0.0624	0.0032
15	rs59265220	58787377	0.66	1.60399499294412	0.86	0.702596200902853	0.0213015039229749	0.638948679344277	0.0052	0.0068	0.0709	0.017	0.0609	0.0235	0.021	0.0355	0.0031	0.0437	0.0516	0.0985	0.0037	0.0609	0.0998	0.0229	0.019	0.0034	0.0022	0.0186	0.0202	0.1206	0.0391	0.0804	0.0624	0.0032
15	rs2414586	58788008	0.66	1.60399499294412	0.86	0.702596200902853	0.0216834510369803	0.633280762391563	0.0052	0.0068	0.0709	0.017	0.0608	0.0235	0.021	0.0355	0.0031	0.0436	0.0516	0.0985	0.0037	0.0609	0.0998	0.0229	0.0191	0.0034	0.0022	0.0186	0.0203	0.1206	0.039	0.0803	0.0624	0.0032
15	rs55995747	58789530	0.66	1.60399499294412	0.86	0.702596200902853	0.0148027544935309	0.641568600571146	0.0052	0.0068	0.0708	0.017	0.0607	0.0235	0.021	0.0354	0.003	0.0436	0.0516	0.0986	0.0036	0.0609	0.1	0.0229	0.0191	0.0034	0.0022	0.0186	0.0204	0.1207	0.039	0.0803	0.0625	0.0031
15	rs112694435	58790650	0.66	1.60399499294412	0.86	0.702596200902853	0.0130064791092925	0.626900383599131	0.0051	0.0067	0.0707	0.0171	0.0607	0.0234	0.021	0.0355	0.003	0.0436	0.0516	0.0987	0.0036	0.0609	0.1	0.0228	0.0191	0.0034	0.0022	0.0186	0.0204	0.1208	0.039	0.0803	0.0624	0.0031
15	rs1869142	58792456	0.66	1.60399499294412	0.86	0.702596200902853	0.0113438492587263	0.640549446196139	0.005	0.0067	0.0704	0.0172	0.0605	0.0232	0.0209	0.0356	0.003	0.0435	0.0517	0.099	0.0035	0.0608	0.1001	0.0227	0.0192	0.0034	0.0021	0.0188	0.0206	0.1212	0.039	0.0806	0.062	0.003
15	rs12898801	58798554	0.67	1.4886173743957	0.86	0.702596200902853	0.00921413688790193	0.632554959098334	0.0046	0.007	0.0691	0.0175	0.0594	0.0225	0.0205	0.0363	0.0024	0.0439	0.053	0.1026	0.0031	0.0603	0.0995	0.0216	0.0194	0.003	0.0019	0.0185	0.0202	0.1231	0.0392	0.0821	0.0603	0.0027
15	rs12898984	58798706	0.67	1.4886173743957	0.86	0.702596200902853	0.0101873757664043	0.640403883458199	0.0046	0.0069	0.0691	0.0177	0.0594	0.0225	0.0206	0.0363	0.0024	0.0439	0.053	0.1026	0.0031	0.0603	0.0994	0.0216	0.0193	0.003	0.0019	0.0185	0.0202	0.1231	0.0392	0.0821	0.0603	0.0027
15	rs4581653	58801142	0.67	1.4886173743957	0.86	0.702596200902853	0.013113732581295	0.664818227207274	0.0046	0.0069	0.069	0.0177	0.0594	0.0225	0.0206	0.0364	0.0023	0.0438	0.053	0.1027	0.0031	0.0603	0.0994	0.0215	0.0193	0.0029	0.0019	0.0185	0.0201	0.1232	0.0392	0.0823	0.0607	0.0026
15	rs4613005	58801234	0.67	1.4886173743957	0.85	0.767309033253442	0.013407251796872	0.665552425747356	0.0046	0.0069	0.069	0.0177	0.0594	0.0225	0.0206	0.0364	0.0023	0.0438	0.053	0.1027	0.0031	0.0603	0.0994	0.0215	0.0193	0.0029	0.0019	0.0185	0.0201	0.1232	0.0392	0.0823	0.0607	0.0026
15	rs72743010	58801585	0.67	1.4886173743957	0.85	0.767309033253442	0.0130316561792063	0.661883291997023	0.0046	0.0069	0.069	0.0177	0.0594	0.0225	0.0205	0.0364	0.0023	0.0437	0.053	0.1027	0.0031	0.0603	0.0994	0.0215	0.0193	0.0029	0.0019	0.0185	0.0201	0.1233	0.0392	0.0822	0.0607	0.0026
15	rs117078908	58802478	0.67	1.4886173743957	0.85	0.767309033253442	0.0119282760329211	0.675703227036197	0.0046	0.007	0.0689	0.0178	0.0594	0.0224	0.0205	0.0363	0.0023	0.0436	0.0531	0.1027	0.0031	0.0606	0.0994	0.0215	0.0192	0.0029	0.0019	0.0185	0.0202	0.1233	0.0393	0.0821	0.0608	0.0026
15	rs77403298	58803444	0.67	1.4886173743957	0.85	0.767309033253442	0.0119636903978144	0.67835701055769	0.0046	0.007	0.0688	0.0178	0.0594	0.0223	0.0205	0.0363	0.0023	0.0436	0.0531	0.1027	0.0031	0.0606	0.0994	0.0215	0.0192	0.0029	0.0019	0.0185	0.0202	0.1233	0.0393	0.0821	0.0608	0.0025
15	rs11629762	58804106	0.67	1.4886173743957	0.85	0.767309033253442	0.0120228892731549	0.679832355745266	0.0046	0.007	0.0688	0.0178	0.0594	0.0223	0.0205	0.0363	0.0023	0.0436	0.0531	0.1027	0.0031	0.0606	0.0993	0.0215	0.0192	0.0029	0.0019	0.0185	0.0202	0.1233	0.0393	0.082	0.0608	0.0025
15	rs12904012	58804663	0.67	1.4886173743957	0.85	0.767309033253442	0.0117815609865875	0.679684788468788	0.0046	0.007	0.0688	0.0178	0.0593	0.0223	0.0205	0.0364	0.0023	0.0435	0.0531	0.1027	0.0031	0.0606	0.0993	0.0215	0.0192	0.0029	0.0019	0.0185	0.0202	0.1233	0.0393	0.082	0.0609	0.0025
15	rs11635235	58811071	0.67	1.4886173743957	0.85	0.767309033253442	0.0141691207369985	0.631249003370888	0.0048	0.007	0.0685	0.0178	0.0586	0.0221	0.0207	0.0369	0.0024	0.0424	0.053	0.1031	0.0031	0.0608	0.0992	0.0218	0.0194	0.0029	0.0018	0.0187	0.0208	0.1235	0.039	0.0811	0.0614	0.0027
15	rs2899632	58811869	0.67	1.4886173743957	0.85	0.767309033253442	0.0135428631313649	0.597376109136744	0.005	0.0072	0.0684	0.0178	0.058	0.022	0.0211	0.0371	0.0024	0.0422	0.053	0.1029	0.0032	0.0608	0.0983	0.0219	0.0196	0.0031	0.0018	0.019	0.0212	0.1237	0.039	0.0802	0.0618	0.0029
15	rs8028759	58812199	0.67	1.4886173743957	0.85	0.767309033253442	0.0130379561189675	0.582813357641291	0.0051	0.0072	0.0684	0.0178	0.0578	0.022	0.0211	0.0371	0.0024	0.0422	0.0527	0.1029	0.0032	0.0608	0.0983	0.0219	0.0196	0.0032	0.0018	0.0191	0.0213	0.1238	0.039	0.0802	0.0621	0.0029
15	rs112867536	58812961	0.67	1.4886173743957	0.85	0.767309033253442	0.00948396863867427	0.55381074885431	0.0051	0.0072	0.0684	0.0179	0.0577	0.0219	0.0211	0.0376	0.0025	0.0423	0.0526	0.1028	0.0033	0.0607	0.0983	0.0219	0.0195	0.0032	0.0019	0.0191	0.0214	0.1239	0.0383	0.0801	0.0619	0.003
15	rs35120591	58814992	0.68	1.37836760343813	0.85	0.767309033253442	0.00596461108563309	0.516868076764028	0.0051	0.0073	0.0687	0.018	0.0575	0.0217	0.0212	0.0379	0.0026	0.0427	0.0525	0.1025	0.0036	0.0604	0.098	0.022	0.0194	0.0032	0.002	0.0192	0.0215	0.1238	0.0382	0.08	0.0615	0.003
15	rs9652472	58818783	0.68	1.37836760343813	0.85	0.767309033253442	0.00465208340424218	0.490371851032658	0.0054	0.0074	0.0688	0.0179	0.0574	0.0217	0.0213	0.038	0.0028	0.0431	0.0524	0.1019	0.0038	0.0603	0.0971	0.0221	0.0192	0.0032	0.0021	0.0192	0.0214	0.1237	0.0381	0.0803	0.0615	0.0031
15	rs4775070	58820978	0.68	1.37836760343813	0.85	0.767309033253442	0.00436985486441572	0.479223174678499	0.0056	0.0073	0.069	0.0179	0.0575	0.0216	0.0212	0.038	0.0028	0.0432	0.0524	0.102	0.0036	0.0603	0.0967	0.0219	0.0192	0.0032	0.0022	0.0192	0.0211	0.124	0.0381	0.0805	0.0617	0.0032
15	rs1968689	58822785	0.68	1.37836760343813	0.85	0.767309033253442	0.00350123236775798	0.433195395871847	0.0056	0.0073	0.0689	0.0179	0.0575	0.0216	0.0211	0.038	0.0028	0.0432	0.0524	0.1018	0.004	0.0599	0.0967	0.0219	0.0192	0.0032	0.0024	0.0192	0.0211	0.1238	0.038	0.0805	0.0617	0.0033
15	rs17269348	58824641	0.68	1.37836760343813	0.85	0.767309033253442	0.00339718373811235	0.42214573989048	0.0056	0.0073	0.0689	0.018	0.0574	0.0216	0.021	0.038	0.0028	0.0432	0.0524	0.1018	0.004	0.0598	0.0966	0.0219	0.0192	0.0032	0.0024	0.0192	0.0212	0.1242	0.038	0.0806	0.0617	0.0033
15	rs74739345	58824744	0.68	1.37836760343813	0.86	0.702596200902853	0.00339271612679719	0.421359429142685	0.0056	0.0073	0.0689	0.018	0.0574	0.0216	0.021	0.038	0.0028	0.0432	0.0524	0.1017	0.004	0.0598	0.0965	0.0219	0.0192	0.0032	0.0024	0.0192	0.0212	0.1242	0.038	0.0806	0.0617	0.0033
15	rs80051335	58826234	0.69	1.27319915016337	0.86	0.702596200902853	0.00301742952982613	0.383455375723679	0.0057	0.0073	0.0691	0.0183	0.0569	0.0217	0.0211	0.0378	0.0029	0.043	0.0525	0.1017	0.004	0.0594	0.0961	0.022	0.0194	0.0033	0.0024	0.0192	0.0215	0.124	0.0381	0.081	0.0614	0.0034
15	rs10518984	58827870	0.7	1.17306168852618	0.86	0.702596200902853	0.0013727996930361	0.2135186814323	0.006	0.0074	0.0704	0.0187	0.0557	0.0211	0.0214	0.0371	0.0033	0.0419	0.0524	0.1036	0.0041	0.0577	0.0934	0.0221	0.0202	0.0037	0.0026	0.0193	0.0228	0.1241	0.0382	0.0831	0.0589	0.0038
15	rs11857019	58828217	0.7	1.17306168852618	0.86	0.702596200902853	0.00118383731363171	0.187484501240129	0.0061	0.0075	0.0709	0.0188	0.0553	0.0208	0.0216	0.0369	0.0032	0.0416	0.0523	0.1044	0.004	0.0572	0.0929	0.0224	0.0204	0.0038	0.0027	0.0192	0.0232	0.1239	0.0381	0.0837	0.0582	0.0039
15	rs8035006	58829215	0.71	1.0779007643746	0.86	0.702596200902853	0.00124429907270873	0.162435690875087	0.0065	0.0075	0.0734	0.0193	0.0544	0.02	0.0215	0.0364	0.0032	0.0408	0.0521	0.1079	0.0042	0.056	0.0901	0.0218	0.0209	0.0041	0.003	0.0195	0.024	0.1231	0.0374	0.0859	0.0561	0.004
15	rs11633191	58830966	0.71	1.0779007643746	0.86	0.702596200902853	0.000687379471626059	0.108097900011537	0.0064	0.0074	0.0739	0.0194	0.0549	0.0196	0.0216	0.0355	0.0032	0.0406	0.0517	0.1078	0.0042	0.0551	0.0905	0.022	0.0218	0.0042	0.003	0.0192	0.0237	0.1236	0.0366	0.0877	0.0556	0.0038
15	rs2233739	58831442	0.71	1.0779007643746	0.86	0.702596200902853	0.000711536814296353	0.117368653990586	0.0064	0.0074	0.0741	0.0193	0.0549	0.0195	0.0217	0.0354	0.0031	0.0404	0.0515	0.1078	0.0041	0.0548	0.0908	0.022	0.0219	0.0043	0.003	0.0191	0.0237	0.1241	0.0364	0.088	0.0555	0.0038
15	rs11631482	58833440	0.71	1.0779007643746	0.86	0.702596200902853	0.00100998367939702	0.0864325386036107	0.0061	0.007	0.0745	0.0193	0.0549	0.0191	0.0221	0.0347	0.003	0.0403	0.0513	0.1085	0.0041	0.054	0.092	0.0221	0.0225	0.0044	0.0031	0.0187	0.0236	0.1254	0.0357	0.0887	0.0544	0.0037
15	rs6078	58833993	0.71	1.0779007643746	0.86	0.702596200902853	0.0029230240312222	0.0768454116707442	0.006	0.0069	0.0745	0.0195	0.0547	0.019	0.0223	0.0343	0.0029	0.0399	0.0514	0.1088	0.0038	0.0533	0.0927	0.0222	0.0228	0.0044	0.0031	0.0184	0.0238	0.126	0.0356	0.0889	0.0542	0.0037
15	rs2242062	58834391	0.71	1.0779007643746	0.86	0.702596200902853	0.00378944167568522	0.0768454116707442	0.0059	0.0067	0.0747	0.0196	0.0547	0.0188	0.0223	0.0342	0.0029	0.0398	0.0515	0.1088	0.0037	0.0531	0.093	0.0223	0.0232	0.0044	0.0031	0.0183	0.0237	0.1262	0.0354	0.0894	0.054	0.0037
15	rs16940472	58835317	0.71	1.0779007643746	0.86	0.702596200902853	0.0123584651110178	0.0709473706679503	0.0055	0.0063	0.075	0.0198	0.0545	0.0175	0.022	0.034	0.0029	0.0395	0.0509	0.1099	0.0036	0.0529	0.0934	0.0221	0.0241	0.0042	0.003	0.0182	0.0229	0.1277	0.0347	0.0905	0.0544	0.0034
15	rs41292506	58835639	0.71	1.0779007643746	0.86	0.702596200902853	0.0161325685133909	0.0901438999532543	0.0054	0.0062	0.0753	0.0196	0.0547	0.0171	0.0217	0.0338	0.0028	0.0397	0.051	0.1102	0.0035	0.0527	0.0935	0.0222	0.024	0.0043	0.003	0.0182	0.0225	0.1282	0.0347	0.0914	0.0542	0.0033
15	rs12592139	58836938	0.71	1.0779007643746	0.86	0.702596200902853	0.0401539049473322	0.106761735439972	0.0052	0.0063	0.0761	0.0194	0.0552	0.0159	0.0209	0.0333	0.0026	0.04	0.0505	0.1112	0.0031	0.0518	0.0932	0.0229	0.0241	0.0044	0.0029	0.0178	0.0215	0.1289	0.0345	0.0937	0.0546	0.0031
15	rs74017973	58837063	0.7	1.17306168852618	0.86	0.702596200902853	0.042356568419878	0.119883745808456	0.0052	0.0063	0.0762	0.0194	0.0553	0.0158	0.0208	0.0332	0.0026	0.0401	0.0507	0.1111	0.0031	0.0518	0.0932	0.0228	0.024	0.0044	0.0029	0.0178	0.0214	0.1289	0.0345	0.094	0.0548	0.0031
15	rs17190650	58837394	0.7	1.17306168852618	0.86	0.702596200902853	0.0415120685066647	0.134569598715413	0.0051	0.0064	0.0766	0.0195	0.0553	0.0157	0.0209	0.033	0.0025	0.0401	0.0508	0.1115	0.0029	0.0515	0.093	0.0231	0.0237	0.0044	0.0028	0.0178	0.0211	0.129	0.0343	0.0946	0.0549	0.003
15	rs55733523	58837718	0.7	1.17306168852618	0.86	0.702596200902853	0.0440806859240805	0.1161617008798	0.0046	0.0063	0.0771	0.019	0.0548	0.0156	0.0207	0.033	0.0024	0.0406	0.0508	0.1121	0.0029	0.0513	0.0933	0.0231	0.0237	0.0044	0.0027	0.0176	0.0207	0.1292	0.0342	0.0956	0.0548	0.0029
15	rs11633043	58837722	0.7	1.17306168852618	0.86	0.702596200902853	0.0438250706380902	0.110789343161344	0.0046	0.0063	0.0773	0.019	0.0548	0.0156	0.0207	0.0331	0.0024	0.0406	0.0508	0.1121	0.0029	0.0513	0.0933	0.0231	0.0237	0.0044	0.0027	0.0176	0.0207	0.1293	0.0342	0.0954	0.0548	0.0029
15	rs6083	58838010	0.7	1.17306168852618	0.86	0.702596200902853	2.39262796811862	0.0271986725655142	0.0041	0.0064	0.0776	0.0184	0.0544	0.0156	0.0203	0.0333	0.0023	0.041	0.0503	0.1109	0.0029	0.0512	0.0937	0.0233	0.0236	0.0045	0.0025	0.0174	0.0195	0.1295	0.034	0.0963	0.0535	0.0074
15	rs10459627	58838959	0.69	1.27319915016337	0.86	0.702596200902853	1.6526007738708	0.0325543087444737	0.0038	0.0064	0.078	0.0183	0.0541	0.0153	0.0197	0.0334	0.0021	0.0404	0.0509	0.1116	0.0028	0.0513	0.0941	0.0236	0.0232	0.0046	0.0024	0.0172	0.0193	0.1306	0.0339	0.0969	0.0538	0.0067
15	rs2242064	58839272	0.69	1.27319915016337	0.86	0.702596200902853	1.56916052522564	0.0282714654507171	0.0038	0.0064	0.0781	0.0183	0.054	0.0151	0.0196	0.0335	0.002	0.0402	0.0508	0.1117	0.0028	0.0512	0.0944	0.0236	0.0231	0.0046	0.0024	0.0171	0.0193	0.1307	0.0339	0.0973	0.0538	0.0065
15	rs2242065	58839298	0.69	1.27319915016337	0.86	0.702596200902853	1.5594762249669	0.0281774060916844	0.0038	0.0064	0.0781	0.0183	0.054	0.0151	0.0196	0.0335	0.002	0.0402	0.0508	0.1117	0.0028	0.0512	0.0944	0.0236	0.0231	0.0046	0.0024	0.0171	0.0193	0.1307	0.0339	0.0973	0.0538	0.0065
15	rs12908645	58845961	0.7	1.17306168852618	0.86	0.702596200902853	1.25365060317633	0.0259642663958041	0.0037	0.0065	0.0782	0.0183	0.0542	0.0152	0.0194	0.0338	0.002	0.0394	0.0509	0.1117	0.0027	0.0514	0.0947	0.0236	0.023	0.0048	0.0024	0.0171	0.0194	0.1308	0.034	0.0975	0.0536	0.0062
15	rs3829462	58853079	0.69	1.27319915016337	0.86	0.702596200902853	0.630190455605096	0.0469181924348077	0.0035	0.0067	0.077	0.0181	0.0539	0.0151	0.0185	0.0349	0.0018	0.0393	0.0517	0.1116	0.0027	0.0521	0.0953	0.023	0.0227	0.0046	0.0024	0.0177	0.0194	0.1302	0.0344	0.0979	0.0545	0.0053
15	rs3829460	58857945	0.69	1.27319915016337	0.86	0.702596200902853	0.545635416988401	0.0462682393468934	0.0034	0.0068	0.0767	0.0181	0.0539	0.0152	0.0184	0.0352	0.0018	0.0393	0.0519	0.1116	0.0027	0.0523	0.0954	0.0228	0.0226	0.0046	0.0025	0.0178	0.0195	0.13	0.0345	0.0979	0.0546	0.0051
15	rs62002359	58863541	0.69	1.27319915016337	0.85	0.767309033253442	0.483027524335614	0.0505333042179691	0.0034	0.0068	0.0764	0.0181	0.054	0.0152	0.0183	0.0353	0.0017	0.0394	0.0521	0.1115	0.0027	0.0525	0.0956	0.0228	0.0225	0.0045	0.0025	0.0179	0.0194	0.1297	0.0345	0.098	0.0545	0.0049
15	rs4774308	58866156	0.69	1.27319915016337	0.85	0.767309033253442	0.430134451080492	0.051332012947862	0.0034	0.0068	0.0763	0.0181	0.054	0.0152	0.0182	0.0354	0.0017	0.0394	0.0521	0.1115	0.0026	0.0525	0.0956	0.0227	0.0225	0.0045	0.0028	0.0179	0.0194	0.1297	0.0346	0.0981	0.0545	0.0048
15	rs17269411	58867977	0.69	1.27319915016337	0.85	0.767309033253442	0.374303916610219	0.0570741906382361	0.0034	0.0069	0.0762	0.018	0.054	0.0152	0.0181	0.0357	0.0017	0.0394	0.0522	0.1116	0.0025	0.0526	0.0958	0.0226	0.0223	0.0045	0.0028	0.0179	0.0193	0.1297	0.0348	0.0981	0.0544	0.0046
15	rs72743058	58881788	0.69	1.27319915016337	0.85	0.767309033253442	0.22610878021273	0.0675857287633521	0.0033	0.007	0.0763	0.0178	0.0547	0.0153	0.018	0.0366	0.0017	0.0397	0.0518	0.1119	0.0023	0.0524	0.0965	0.0229	0.0217	0.0044	0.0028	0.0172	0.0191	0.1298	0.0351	0.0982	0.0541	0.004
15	rs77403331	58892450	0.69	1.27319915016337	0.85	0.767309033253442	0.214423775143532	0.0697490304013639	0.0033	0.007	0.0763	0.0178	0.0551	0.0153	0.018	0.0367	0.0017	0.0397	0.0517	0.1119	0.0023	0.0523	0.0965	0.0229	0.0216	0.0043	0.0028	0.017	0.0191	0.1299	0.0351	0.0982	0.0538	0.0039
15	rs17236146	58915438	0.69	1.27319915016337	0.85	0.767309033253442	0.186731292640447	0.086126079961349	0.0033	0.0071	0.0763	0.0178	0.0555	0.0154	0.0179	0.0372	0.0016	0.0398	0.0517	0.1119	0.0021	0.0522	0.097	0.023	0.0213	0.0043	0.0026	0.0168	0.0189	0.1303	0.0349	0.0982	0.0538	0.0036
15	rs74620022	58919114	0.69	1.27319915016337	0.85	0.767309033253442	0.184081662246558	0.0882031228215263	0.0033	0.0071	0.0763	0.0178	0.0555	0.0154	0.0179	0.0372	0.0016	0.0398	0.0517	0.1119	0.0021	0.0522	0.097	0.023	0.0213	0.0043	0.0025	0.0168	0.0189	0.1303	0.0349	0.0982	0.0538	0.0036
15	rs7165402	58932932	0.69	1.27319915016337	0.85	0.767309033253442	0.17987284670462	0.103449469081106	0.0033	0.0071	0.0763	0.0177	0.0558	0.0154	0.0177	0.0376	0.0016	0.04	0.0518	0.1121	0.002	0.0521	0.097	0.0229	0.0211	0.0042	0.0024	0.0167	0.0188	0.1304	0.035	0.0982	0.0537	0.0033
15	rs7180487	58939190	0.69	1.27319915016337	0.85	0.767309033253442	0.176807511625055	0.11011410358038	0.0032	0.0071	0.0763	0.0179	0.056	0.0154	0.0177	0.0376	0.0015	0.04	0.0518	0.1121	0.002	0.0521	0.0971	0.0229	0.0211	0.0042	0.0023	0.0167	0.0187	0.1304	0.0351	0.0982	0.0537	0.0032
15	rs73426521	58942674	0.69	1.27319915016337	0.85	0.767309033253442	0.178226915206754	0.111889973197969	0.0032	0.0071	0.0763	0.0179	0.056	0.0154	0.0177	0.0376	0.0015	0.04	0.0518	0.1122	0.002	0.0521	0.0971	0.0229	0.0211	0.0042	0.0023	0.0167	0.0186	0.1304	0.0351	0.0982	0.0537	0.0032
15	rs2114573	58952807	0.69	1.27319915016337	0.85	0.767309033253442	0.182007163434318	0.118406938826225	0.0032	0.0071	0.0763	0.018	0.0561	0.0154	0.0178	0.0377	0.0015	0.0401	0.0518	0.1122	0.002	0.0521	0.0971	0.0229	0.021	0.0043	0.0023	0.0167	0.0185	0.1304	0.0352	0.0982	0.0537	0.0032
15	rs79755558	58958426	0.69	1.27319915016337	0.84	0.835693000351761	0.169879904832331	0.129514703686575	0.0032	0.0072	0.0763	0.018	0.0561	0.0154	0.0177	0.0377	0.0015	0.0401	0.0518	0.1122	0.002	0.0521	0.0971	0.0229	0.021	0.0042	0.0022	0.0167	0.0185	0.1305	0.0352	0.0982	0.0538	0.0031
15	rs80236739	58972699	0.68	1.37836760343813	0.84	0.835693000351761	0.153246887140418	0.162532983161867	0.0032	0.0072	0.0763	0.0181	0.0559	0.0154	0.0178	0.0378	0.0015	0.0402	0.0518	0.1123	0.002	0.052	0.0972	0.023	0.0209	0.0039	0.0019	0.0167	0.0185	0.1305	0.0355	0.0982	0.0543	0.0028
15	rs75048788	58978223	0.68	1.37836760343813	0.84	0.835693000351761	0.146133448619821	0.16311716825127	0.0032	0.0072	0.0762	0.0182	0.0559	0.0156	0.0178	0.0378	0.0015	0.0402	0.0518	0.1122	0.0019	0.052	0.0972	0.0229	0.0209	0.004	0.0018	0.0167	0.0185	0.1305	0.0356	0.098	0.0544	0.0028
15	rs7179724	58983318	0.68	1.37836760343813	0.84	0.835693000351761	0.146328337827065	0.165363373537302	0.0032	0.0073	0.0762	0.0182	0.0558	0.0156	0.0178	0.0378	0.0015	0.0402	0.0517	0.1122	0.0019	0.0519	0.0971	0.023	0.0209	0.0041	0.0018	0.0166	0.0185	0.1306	0.0356	0.098	0.0545	0.0027
15	rs7161889	58983425	0.68	1.37836760343813	0.84	0.835693000351761	0.147044253811047	0.167915531392717	0.0032	0.0073	0.0762	0.0182	0.0558	0.0156	0.0178	0.0378	0.0015	0.0402	0.0517	0.1122	0.0019	0.0519	0.0971	0.023	0.0209	0.0041	0.0018	0.0166	0.0185	0.1306	0.0356	0.098	0.0545	0.0027
15	rs7163162	58983588	0.68	1.37836760343813	0.84	0.835693000351761	0.146881363167839	0.168112418281161	0.0032	0.0073	0.0762	0.0182	0.0558	0.0156	0.0178	0.0378	0.0015	0.0402	0.0517	0.1122	0.0019	0.0519	0.0971	0.023	0.0209	0.0041	0.0018	0.0166	0.0185	0.1306	0.0356	0.098	0.0545	0.0027
15	rs4774310	58985164	0.68	1.37836760343813	0.84	0.835693000351761	0.141375071029346	0.17127355698756	0.0032	0.0073	0.0762	0.0183	0.056	0.0156	0.0178	0.0378	0.0015	0.0401	0.0516	0.1121	0.0019	0.0519	0.0971	0.023	0.0209	0.0041	0.0018	0.0166	0.0184	0.1308	0.0357	0.098	0.0544	0.0026
15	rs116948276	58992360	0.68	1.37836760343813	0.83	0.907803730152893	0.157048202246783	0.178762325085799	0.0032	0.0073	0.0762	0.0184	0.0559	0.0156	0.0179	0.0378	0.0015	0.0401	0.0517	0.112	0.0018	0.0522	0.0971	0.023	0.0209	0.0041	0.002	0.0166	0.0184	0.1306	0.0357	0.098	0.0545	0.0026
15	rs11855190	58998932	0.68	1.37836760343813	0.83	0.907803730152893	0.179140242449081	0.200935053612401	0.0032	0.0073	0.0762	0.0185	0.0558	0.0158	0.018	0.0378	0.0015	0.04	0.0518	0.1121	0.0016	0.0523	0.097	0.023	0.021	0.0041	0.0021	0.0167	0.0183	0.1303	0.0358	0.098	0.0545	0.0025
15	rs75791299	59001506	0.68	1.37836760343813	0.84	0.835693000351761	0.181195885583419	0.192620440772348	0.0032	0.0073	0.0762	0.0185	0.0557	0.0158	0.018	0.0379	0.0015	0.04	0.0518	0.1121	0.0016	0.0523	0.097	0.023	0.021	0.0041	0.0022	0.0167	0.0183	0.1301	0.0358	0.0979	0.0545	0.0025
15	rs7179540	59011063	0.68	1.37836760343813	0.84	0.835693000351761	0.199954933708169	0.209791280897878	0.0032	0.0073	0.0764	0.0185	0.0556	0.0158	0.0179	0.0381	0.0015	0.0398	0.0518	0.1123	0.0016	0.0527	0.0969	0.0231	0.021	0.0041	0.0024	0.0166	0.0184	0.1294	0.0357	0.0978	0.0546	0.0023
15	rs74597742	59012253	0.68	1.37836760343813	0.83	0.907803730152893	0.195156432074411	0.215015704964201	0.0032	0.0073	0.0765	0.0185	0.0556	0.0158	0.0179	0.0381	0.0015	0.0398	0.0518	0.1123	0.0016	0.0528	0.0969	0.0231	0.021	0.0041	0.0024	0.0166	0.0184	0.1294	0.0358	0.0976	0.0546	0.0023
15	rs138101565	59012396	0.68	1.37836760343813	0.83	0.907803730152893	0.194925929088079	0.214694623864506	0.0032	0.0073	0.0765	0.0185	0.0557	0.0158	0.0179	0.0381	0.0015	0.0398	0.0518	0.1123	0.0016	0.0528	0.0969	0.0231	0.021	0.0041	0.0024	0.0166	0.0184	0.1294	0.0358	0.0975	0.0547	0.0023
15	rs8023706	59023947	0.68	1.37836760343813	0.83	0.907803730152893	0.203085937139966	0.221362252082895	0.0032	0.0074	0.0765	0.0185	0.0556	0.0158	0.0179	0.0381	0.0015	0.0398	0.0519	0.1122	0.0016	0.0535	0.0968	0.0231	0.021	0.0041	0.0025	0.0166	0.0183	0.1288	0.0357	0.0972	0.055	0.0022
15	rs35398058	59024220	0.68	1.37836760343813	0.83	0.907803730152893	0.191069112979028	0.223310497914428	0.0032	0.0074	0.0765	0.0185	0.0556	0.0161	0.0179	0.0381	0.0015	0.0398	0.0519	0.1122	0.0016	0.0535	0.0968	0.0231	0.021	0.0041	0.0025	0.0166	0.0183	0.1288	0.0357	0.0971	0.055	0.0022
15	rs16940712	59027139	0.68	1.37836760343813	0.83	0.907803730152893	0.183710223161109	0.227441694554752	0.0032	0.0074	0.0765	0.0185	0.0556	0.0161	0.0179	0.0381	0.0015	0.0399	0.0519	0.1121	0.0016	0.0536	0.0967	0.0231	0.021	0.0041	0.0024	0.0165	0.0183	0.1288	0.0357	0.0971	0.055	0.0022
15	rs72745007	59030856	0.68	1.37836760343813	0.83	0.907803730152893	0.17987284670462	0.234454778689623	0.0032	0.0074	0.0766	0.0185	0.0556	0.0162	0.0178	0.0382	0.0015	0.0399	0.0519	0.1121	0.0016	0.0537	0.0967	0.0231	0.021	0.004	0.0024	0.0165	0.0183	0.1288	0.0356	0.0971	0.0551	0.0022
15	rs118181715	59042358	0.68	1.37836760343813	0.83	0.907803730152893	0.18130639135285	0.25284716171274	0.0032	0.0074	0.0767	0.0185	0.0555	0.0164	0.0178	0.0383	0.0015	0.0399	0.0519	0.1119	0.0016	0.0537	0.0966	0.0231	0.021	0.004	0.0023	0.0165	0.0182	0.1288	0.0354	0.0972	0.0554	0.0021
15	rs77037882	59058012	0.68	1.37836760343813	0.83	0.907803730152893	0.171445110642364	0.284452625065019	0.0031	0.0074	0.0771	0.0185	0.0553	0.0168	0.0177	0.0384	0.0014	0.0399	0.052	0.1117	0.0016	0.0537	0.0965	0.0232	0.0209	0.0039	0.0021	0.0165	0.0181	0.1289	0.0351	0.0976	0.0556	0.0019
15	rs11858548	59061724	0.68	1.37836760343813	0.83	0.907803730152893	0.169631664914486	0.287969307323229	0.0031	0.0075	0.0772	0.0185	0.0553	0.0168	0.0177	0.0385	0.0014	0.0399	0.052	0.1116	0.0016	0.0537	0.0965	0.0232	0.0209	0.0039	0.0021	0.0165	0.018	0.1289	0.035	0.0976	0.0556	0.0018
15	rs17269439	59063144	0.68	1.37836760343813	0.84	0.835693000351761	0.167758992947834	0.296818168391985	0.0031	0.0075	0.0772	0.0184	0.0553	0.0169	0.0177	0.0385	0.0015	0.0399	0.052	0.1116	0.0016	0.0537	0.0964	0.0232	0.0209	0.0039	0.0021	0.0165	0.018	0.1289	0.0351	0.0977	0.0556	0.0018
15	rs8029869	59064278	0.68	1.37836760343813	0.84	0.835693000351761	0.16004659298723	0.299072695081142	0.0031	0.0075	0.0772	0.0184	0.0553	0.0169	0.0178	0.0385	0.0015	0.04	0.052	0.1115	0.0016	0.0537	0.0964	0.0232	0.021	0.0039	0.0021	0.0165	0.018	0.1288	0.0351	0.0977	0.0555	0.0018
15	rs8032298	59076501	0.68	1.37836760343813	0.84	0.835693000351761	0.158304825880648	0.314393386162258	0.0032	0.0075	0.0773	0.0181	0.0552	0.0169	0.0178	0.0386	0.0015	0.0401	0.0521	0.1113	0.0016	0.0537	0.0962	0.0231	0.021	0.0039	0.0021	0.0165	0.018	0.1285	0.0354	0.0977	0.0556	0.0018
15	rs75888243	59080390	0.68	1.37836760343813	0.83	0.907803730152893	0.154183685096243	0.297766816158571	0.0032	0.0075	0.0773	0.0181	0.0552	0.0169	0.0178	0.0386	0.0015	0.0401	0.0521	0.1113	0.0016	0.0537	0.0962	0.0231	0.021	0.0039	0.0021	0.0166	0.0181	0.1284	0.0354	0.0977	0.0557	0.0018
15	rs12591310	59084268	0.68	1.37836760343813	0.83	0.907803730152893	0.156777274872119	0.292914676860687	0.0032	0.0075	0.0772	0.018	0.0552	0.017	0.0179	0.0386	0.0016	0.0401	0.0521	0.1113	0.0016	0.0537	0.0959	0.0231	0.021	0.0039	0.0021	0.0166	0.0183	0.1284	0.0354	0.0977	0.0557	0.0018
15	rs34546804	59091003	0.68	1.37836760343813	0.83	0.907803730152893	0.141247769587028	0.258279806900882	0.0033	0.0076	0.0772	0.018	0.0551	0.017	0.0179	0.0386	0.0016	0.0401	0.0522	0.1112	0.0016	0.0537	0.0959	0.0231	0.0209	0.0039	0.002	0.0166	0.0184	0.1284	0.0354	0.0978	0.0557	0.0018
15	rs28537903	59102279	0.68	1.37836760343813	0.82	0.983693090035176	0.140358578787181	0.252057947031788	0.0033	0.0076	0.0772	0.018	0.055	0.017	0.0179	0.0386	0.0016	0.0402	0.0524	0.1112	0.0016	0.0536	0.0959	0.0231	0.0209	0.0039	0.002	0.0166	0.0182	0.1282	0.0355	0.0979	0.0556	0.0018
15	rs11631244	59106110	0.68	1.37836760343813	0.82	0.983693090035176	0.128712689712951	0.226134444403144	0.0033	0.0076	0.0772	0.0178	0.0549	0.017	0.0184	0.0386	0.0016	0.0402	0.0523	0.111	0.0016	0.0535	0.0958	0.0237	0.0208	0.0039	0.002	0.0165	0.0181	0.128	0.0354	0.0979	0.0555	0.0017
15	rs661367	59153303	0.69	1.27319915016337	0.82	0.983693090035176	0.12913431991616	0.0936794640491989	0.0038	0.0089	0.0786	0.0179	0.0533	0.0171	0.0183	0.039	0.002	0.0415	0.0527	0.1112	0.0017	0.0521	0.0955	0.0239	0.0195	0.0045	0.0021	0.0174	0.0177	0.1277	0.0352	0.0982	0.053	0.0018
15	rs61730176	59157098	0.69	1.27319915016337	0.82	0.983693090035176	0.127782049595289	0.0852093269808198	0.0038	0.0089	0.0786	0.0179	0.0532	0.0171	0.0184	0.039	0.0021	0.0416	0.0527	0.1112	0.0017	0.052	0.0955	0.0239	0.0194	0.0046	0.0021	0.0174	0.0177	0.1277	0.0352	0.0982	0.0529	0.0018
15	rs7183404	59157634	0.69	1.27319915016337	0.82	0.983693090035176	0.128291894068538	0.0873545293519021	0.0038	0.0089	0.0786	0.0179	0.0532	0.0171	0.0184	0.0391	0.0021	0.0416	0.0527	0.1112	0.0017	0.052	0.0955	0.0239	0.0194	0.0046	0.0021	0.0174	0.0177	0.1277	0.0352	0.0982	0.0529	0.0018
15	rs7179456	59174539	0.69	1.27319915016337	0.82	0.983693090035176	0.137617156063671	0.103778876033603	0.0038	0.009	0.0789	0.0179	0.0532	0.0174	0.0184	0.0392	0.002	0.0417	0.0526	0.1111	0.0017	0.0517	0.0954	0.0241	0.0193	0.0047	0.0019	0.0177	0.0177	0.1278	0.0352	0.0982	0.0528	0.0018
15	rs11858989	59175228	0.69	1.27319915016337	0.82	0.983693090035176	0.136274159170973	0.0969473785145671	0.0038	0.009	0.0789	0.0178	0.0532	0.0174	0.0184	0.0392	0.002	0.0417	0.0526	0.1111	0.0017	0.0517	0.0954	0.0241	0.0193	0.0047	0.0019	0.0177	0.0177	0.1278	0.0352	0.0982	0.0528	0.0018
15	rs112400142	59180748	0.69	1.27319915016337	0.83	0.907803730152893	0.128712689712951	0.100910383449072	0.0038	0.009	0.0788	0.0178	0.0531	0.0174	0.0184	0.0393	0.0019	0.0417	0.0526	0.111	0.0017	0.0516	0.0954	0.0241	0.0193	0.0047	0.0019	0.0178	0.0177	0.1278	0.0352	0.0981	0.0528	0.0018
15	rs117402347	59216535	0.68	1.37836760343813	0.83	0.907803730152893	0.114984644138761	0.127103214246606	0.0036	0.009	0.0792	0.0176	0.053	0.0175	0.0184	0.0393	0.0017	0.0418	0.0527	0.1107	0.0018	0.0515	0.0956	0.0241	0.0192	0.0048	0.0017	0.0181	0.0178	0.1278	0.0351	0.0984	0.0527	0.0017
15	rs72745082	59226509	0.68	1.37836760343813	0.83	0.907803730152893	0.110161336951123	0.126836312387972	0.0036	0.009	0.0793	0.0176	0.0529	0.0176	0.0184	0.0393	0.0016	0.0419	0.0528	0.1106	0.0018	0.0514	0.0956	0.0242	0.0192	0.0048	0.0016	0.0181	0.0177	0.1278	0.0351	0.0984	0.0527	0.0017
15	rs7180528	59237852	0.68	1.37836760343813	0.83	0.907803730152893	0.122079957891776	0.14958709986727	0.0034	0.009	0.0799	0.0172	0.0528	0.0179	0.0183	0.0395	0.0012	0.0426	0.053	0.1098	0.002	0.0511	0.0959	0.0243	0.0189	0.0049	0.0012	0.0186	0.0177	0.128	0.0351	0.0986	0.0523	0.0016
15	rs4775106	59238261	0.68	1.37836760343813	0.84	0.835693000351761	0.130738055021381	0.151290994582661	0.0034	0.009	0.0799	0.0173	0.0528	0.0179	0.0183	0.0395	0.0012	0.0426	0.053	0.11	0.002	0.0511	0.0959	0.0243	0.0186	0.0049	0.0012	0.0186	0.0177	0.128	0.0351	0.0986	0.0523	0.0016
15	rs78291326	59252947	0.68	1.37836760343813	0.84	0.835693000351761	0.102169418619725	0.12426706791209	0.0034	0.0091	0.0804	0.0172	0.0525	0.0181	0.0182	0.0392	0.0016	0.0428	0.0528	0.1098	0.002	0.0512	0.0956	0.0242	0.0185	0.0049	0.0013	0.0187	0.0178	0.1279	0.035	0.0989	0.052	0.0018
15	rs35473102	59253166	0.68	1.37836760343813	0.84	0.835693000351761	0.103374651904817	0.12656961955527	0.0034	0.0091	0.0802	0.0172	0.0525	0.0181	0.0181	0.0392	0.0016	0.0428	0.0528	0.1098	0.002	0.0512	0.0955	0.0242	0.0185	0.0049	0.0013	0.0187	0.0178	0.128	0.035	0.0989	0.0523	0.0018
15	rs16940923	59254408	0.68	1.37836760343813	0.84	0.835693000351761	0.102065031917867	0.120755675245062	0.0033	0.0091	0.0802	0.0172	0.0525	0.0181	0.0181	0.0392	0.0016	0.0429	0.0528	0.1098	0.002	0.0513	0.0955	0.0242	0.0185	0.0049	0.0011	0.0187	0.0178	0.1281	0.0351	0.0989	0.0523	0.0018
15	rs75014468	59276497	0.68	1.37836760343813	0.84	0.835693000351761	0.0576984924752009	0.11927481260078	0.0039	0.0091	0.0798	0.0169	0.0524	0.0181	0.0179	0.0392	0.0016	0.0438	0.0532	0.1093	0.002	0.0511	0.0957	0.0239	0.0185	0.0046	0.0012	0.019	0.0183	0.1283	0.0355	0.0978	0.0518	0.0019
15	rs2955704	59282571	0.68	1.37836760343813	0.84	0.835693000351761	0.0574460092214449	0.128977362941477	0.0042	0.0091	0.0796	0.0166	0.0523	0.0181	0.0179	0.0393	0.0016	0.0442	0.0534	0.1093	0.002	0.0511	0.0957	0.0237	0.0186	0.0045	0.0012	0.0191	0.0185	0.1283	0.0357	0.0972	0.0517	0.0019
15	rs34877400	59292932	0.68	1.37836760343813	0.84	0.835693000351761	0.0297044698394046	0.133208609778231	0.0047	0.0091	0.0798	0.0164	0.0525	0.018	0.0175	0.039	0.0016	0.0444	0.0532	0.1088	0.0021	0.0512	0.0953	0.0236	0.0184	0.0041	0.0013	0.0194	0.0188	0.1285	0.0362	0.0973	0.0516	0.0019
15	rs55837057	59294552	0.68	1.37836760343813	0.85	0.767309033253442	0.0308422745898309	0.135753234436124	0.0047	0.0091	0.08	0.0164	0.0525	0.018	0.0174	0.039	0.0017	0.0444	0.0532	0.1088	0.0021	0.0512	0.0953	0.0236	0.0182	0.0041	0.0013	0.0194	0.0189	0.1285	0.0362	0.0973	0.0515	0.0019
15	rs1446240	59296491	0.68	1.37836760343813	0.86	0.702596200902853	0.034860083871426	0.140710388880104	0.0047	0.0091	0.0802	0.0164	0.0524	0.018	0.0174	0.039	0.0017	0.0445	0.0532	0.1088	0.0021	0.0512	0.0952	0.0236	0.0181	0.0041	0.0013	0.0195	0.0189	0.1285	0.0363	0.0973	0.0515	0.0019
15	rs62002515	59296838	0.68	1.37836760343813	0.86	0.702596200902853	0.0383727286579453	0.143492290886994	0.0047	0.0091	0.0802	0.0164	0.0524	0.0179	0.0174	0.0393	0.0017	0.0445	0.0532	0.1086	0.0021	0.0512	0.0952	0.0236	0.0181	0.0041	0.0013	0.0195	0.0189	0.1285	0.0363	0.0973	0.0515	0.0019
15	rs34193148	59314558	0.68	1.37836760343813	0.86	0.702596200902853	0.0408219611010614	0.147890154095013	0.0047	0.0092	0.0805	0.0164	0.0523	0.0179	0.0173	0.0393	0.0017	0.0445	0.0531	0.1086	0.0022	0.0509	0.0953	0.0236	0.0179	0.0041	0.0013	0.0194	0.019	0.1285	0.0364	0.0974	0.0514	0.0019
15	rs2899642	59323048	0.68	1.37836760343813	0.86	0.702596200902853	0.0434510061226159	0.150816995741665	0.0047	0.0092	0.0808	0.0164	0.0521	0.018	0.0173	0.0394	0.0017	0.0446	0.0531	0.1086	0.0022	0.0507	0.0954	0.0236	0.0178	0.0041	0.0013	0.0194	0.019	0.128	0.0366	0.0976	0.0516	0.0019
15	rs12910656	59330420	0.68	1.37836760343813	0.86	0.702596200902853	0.0421808878358583	0.135935670048262	0.0048	0.0092	0.0808	0.0163	0.052	0.018	0.0173	0.0394	0.0017	0.0446	0.0531	0.1084	0.0023	0.0506	0.0954	0.0236	0.0178	0.0041	0.0014	0.0194	0.0189	0.1279	0.0366	0.0977	0.0514	0.002
15	rs111491282	59331798	0.68	1.37836760343813	0.86	0.702596200902853	0.0412523477537079	0.131221737686608	0.0048	0.0092	0.0808	0.0163	0.052	0.018	0.0173	0.0394	0.0017	0.0447	0.0531	0.1083	0.0023	0.0506	0.0955	0.0236	0.0178	0.0041	0.0014	0.0194	0.0189	0.1279	0.0367	0.0978	0.0514	0.0021
15	rs112982532	59336575	0.68	1.37836760343813	0.86	0.702596200902853	0.0410511150822138	0.117800852466429	0.0048	0.0092	0.0808	0.0163	0.0519	0.018	0.0173	0.0394	0.0018	0.0447	0.0531	0.1082	0.0023	0.0506	0.0955	0.0236	0.0178	0.0042	0.0015	0.0194	0.0189	0.1278	0.0367	0.0978	0.0513	0.0021
15	rs8043536	59338721	0.68	1.37836760343813	0.86	0.702596200902853	0.040750531006588	0.115817726184266	0.0048	0.0092	0.0808	0.0163	0.0519	0.018	0.0173	0.0394	0.0018	0.0447	0.0531	0.1081	0.0023	0.0506	0.0955	0.0236	0.0178	0.0042	0.0015	0.0194	0.0189	0.1278	0.0367	0.0979	0.0513	0.0021
15	rs17302142	59346012	0.68	1.37836760343813	0.86	0.702596200902853	0.0396753431849649	0.107930529708158	0.0048	0.0092	0.0808	0.0163	0.0519	0.018	0.0173	0.0394	0.0018	0.0447	0.053	0.1081	0.0023	0.0505	0.0955	0.0236	0.0178	0.0042	0.0015	0.0194	0.0189	0.1277	0.0368	0.0979	0.0513	0.0021
15	rs12910879	59354942	0.68	1.37836760343813	0.86	0.702596200902853	0.0429753930048551	0.105183376293743	0.0049	0.0092	0.0809	0.0161	0.0519	0.0179	0.0172	0.0394	0.0018	0.0449	0.053	0.108	0.0023	0.0505	0.0954	0.0237	0.0177	0.0043	0.0015	0.0194	0.0189	0.1275	0.037	0.0981	0.0513	0.0021
15	rs12912429	59364014	0.68	1.37836760343813	0.86	0.702596200902853	0.0449146381834976	0.104191205313512	0.0049	0.0092	0.0809	0.0161	0.0519	0.0179	0.0172	0.0395	0.0018	0.045	0.053	0.108	0.0023	0.0505	0.0953	0.0237	0.0176	0.0044	0.0015	0.0193	0.0189	0.1275	0.037	0.0982	0.0513	0.0022
15	rs8029153	59375103	0.68	1.37836760343813	0.86	0.702596200902853	0.0543518089528299	0.0959064362335864	0.0049	0.0092	0.0811	0.016	0.0519	0.0169	0.0171	0.0395	0.0018	0.0451	0.0532	0.1077	0.0023	0.0506	0.0954	0.0236	0.0176	0.0044	0.0015	0.0193	0.0189	0.1279	0.0371	0.0984	0.0512	0.0023
15	rs76291529	59391755	0.68	1.37836760343813	0.86	0.702596200902853	0.0500130156877488	0.0896765788393621	0.0049	0.0093	0.0811	0.0159	0.0518	0.0169	0.0172	0.0395	0.0018	0.0454	0.0531	0.1077	0.0024	0.0505	0.0953	0.0236	0.0176	0.0044	0.0015	0.0193	0.0189	0.1282	0.037	0.0983	0.051	0.0024
15	rs12902628	59392392	0.68	1.37836760343813	0.86	0.702596200902853	0.0501608768322939	0.0892878838085201	0.0049	0.0093	0.0811	0.0159	0.0518	0.0169	0.0172	0.0395	0.0018	0.0454	0.0531	0.1077	0.0024	0.0505	0.0953	0.0236	0.0176	0.0044	0.0015	0.0193	0.0189	0.1282	0.037	0.0983	0.051	0.0024
15	rs16953412	59397947	0.68	1.37836760343813	0.86	0.702596200902853	0.0454047567305945	0.0809835855775281	0.0049	0.0093	0.081	0.0159	0.0518	0.0169	0.0172	0.0394	0.0018	0.0455	0.0531	0.1078	0.0024	0.0505	0.0951	0.0237	0.0176	0.0044	0.0015	0.0192	0.0189	0.1283	0.037	0.0983	0.0509	0.0024
15	rs28383543	59409178	0.68	1.37836760343813	0.85	0.767309033253442	0.0380177103705324	0.0761157920833488	0.0049	0.0093	0.0808	0.0159	0.0516	0.017	0.0174	0.0392	0.0019	0.0457	0.053	0.1077	0.0024	0.0503	0.0948	0.0238	0.0176	0.0044	0.0015	0.0192	0.0191	0.1288	0.037	0.0982	0.0507	0.0025
15	rs28383558	59416294	0.68	1.37836760343813	0.85	0.767309033253442	0.0358305632435857	0.0732976358894361	0.0049	0.0093	0.0806	0.0159	0.0515	0.0171	0.0175	0.039	0.0019	0.0459	0.0529	0.1077	0.0024	0.0502	0.0945	0.0238	0.0177	0.0044	0.0015	0.0192	0.0192	0.129	0.037	0.0982	0.0506	0.0025
15	rs79815754	59427593	0.68	1.37836760343813	0.85	0.767309033253442	0.029498749206636	0.0753165075465166	0.005	0.0093	0.0805	0.0159	0.0514	0.0172	0.0176	0.0386	0.0019	0.0461	0.0529	0.1077	0.0024	0.0501	0.0943	0.0238	0.0177	0.0044	0.0015	0.0193	0.0194	0.1293	0.0374	0.0981	0.0503	0.0025
15	rs3191402	59429160	0.68	1.37836760343813	0.85	0.767309033253442	0.0303276980549279	0.0748819943490468	0.005	0.0093	0.0804	0.0159	0.0514	0.0172	0.0176	0.0386	0.0019	0.0461	0.0529	0.1077	0.0024	0.0501	0.0943	0.0238	0.0177	0.0045	0.0015	0.0193	0.0194	0.1294	0.0374	0.0981	0.0504	0.0025
15	rs117964137	59433323	0.68	1.37836760343813	0.83	0.907803730152893	0.0279658225923703	0.0716562263313227	0.005	0.0093	0.0804	0.0159	0.0513	0.0172	0.0176	0.0385	0.0019	0.0462	0.0529	0.1076	0.0024	0.0501	0.0943	0.0238	0.0177	0.0045	0.0015	0.0193	0.0195	0.1294	0.0374	0.0982	0.0503	0.0025
15	rs11574499	59440141	0.68	1.37836760343813	0.82	0.983693090035176	0.0272370735821643	0.0660677823225773	0.005	0.0093	0.0804	0.0159	0.0512	0.0172	0.0177	0.0384	0.0019	0.0462	0.0528	0.1076	0.0025	0.05	0.0943	0.0239	0.0177	0.0045	0.0015	0.0193	0.0195	0.1295	0.0374	0.0983	0.0501	0.0025
15	rs7174277	59442589	0.68	1.37836760343813	0.82	0.983693090035176	0.0274531828808875	0.0637503875308753	0.005	0.0093	0.0803	0.016	0.0512	0.0172	0.0177	0.0384	0.0019	0.0462	0.0528	0.1076	0.0025	0.0501	0.0942	0.0239	0.0177	0.0045	0.0015	0.0193	0.0195	0.1296	0.0373	0.0981	0.0501	0.0025
15	rs17269496	59444652	0.69	1.27319915016337	0.82	0.983693090035176	0.0191279708679819	0.0422266398329332	0.0053	0.0094	0.08	0.0159	0.051	0.0174	0.0181	0.0382	0.002	0.0461	0.0523	0.107	0.0027	0.0496	0.0941	0.0241	0.0175	0.0046	0.0017	0.0191	0.0197	0.1303	0.037	0.0989	0.0496	0.0026
15	rs74731184	59446659	0.69	1.27319915016337	0.82	0.983693090035176	0.0182085243940952	0.0316058930105514	0.0054	0.0096	0.0796	0.0158	0.0507	0.0177	0.0187	0.0381	0.0021	0.0458	0.0515	0.1063	0.0028	0.0492	0.0941	0.0243	0.0172	0.0046	0.0018	0.019	0.0199	0.1313	0.0368	0.0999	0.0491	0.0027
15	rs2242324	59450919	0.7	1.17306168852618	0.81	1.06340942734078	0.0205170364071149	0.0327052416685985	0.0055	0.0097	0.0795	0.0157	0.0508	0.0178	0.0188	0.038	0.0021	0.046	0.0514	0.1059	0.0029	0.0492	0.094	0.0243	0.0171	0.0046	0.0019	0.019	0.02	0.1315	0.0368	0.1002	0.049	0.0028
15	rs78210281	59460458	0.7	1.17306168852618	0.81	1.06340942734078	0.0352202297069926	0.030134880034563	0.0053	0.0097	0.0788	0.0154	0.0509	0.0181	0.0194	0.0374	0.002	0.0466	0.052	0.1046	0.003	0.0492	0.0933	0.0249	0.017	0.0046	0.0017	0.0188	0.0202	0.1331	0.0368	0.1005	0.0488	0.0026
15	rs62004105	59461471	0.7	1.17306168852618	0.81	1.06340942734078	0.0387300292450107	0.032906986185002	0.0053	0.0097	0.0787	0.0153	0.0509	0.0181	0.0194	0.0374	0.002	0.0466	0.052	0.1047	0.003	0.0492	0.0934	0.0249	0.0169	0.0046	0.0017	0.0188	0.0202	0.1332	0.0368	0.1005	0.0488	0.0026
15	rs78819883	59462897	0.7	1.17306168852618	0.81	1.06340942734078	0.034400816349586	0.0284600247675554	0.0053	0.0097	0.0786	0.0162	0.0509	0.0181	0.0194	0.0373	0.002	0.0466	0.052	0.1046	0.003	0.0491	0.0934	0.0249	0.0168	0.0046	0.0017	0.0187	0.0202	0.1332	0.0363	0.1006	0.0486	0.0026
15	rs78209242	59484914	0.7	1.17306168852618	0.81	1.06340942734078	0.0319018275358731	0.0216719102217646	0.0053	0.0097	0.078	0.0163	0.0509	0.0182	0.0199	0.0369	0.002	0.0467	0.052	0.1045	0.0033	0.0487	0.0934	0.025	0.0166	0.0045	0.0018	0.0186	0.0203	0.134	0.036	0.1	0.0489	0.0027
15	rs2306786	59487930	0.7	1.17306168852618	0.81	1.06340942734078	0.0309718716671133	0.0200433765327634	0.0053	0.0097	0.0778	0.0164	0.051	0.0182	0.02	0.0368	0.002	0.0466	0.0519	0.1045	0.0033	0.0486	0.0934	0.0251	0.0166	0.0045	0.0018	0.0186	0.0204	0.1343	0.0359	0.0998	0.049	0.0027
15	rs111951366	59494067	0.71	1.0779007643746	0.81	1.06340942734078	0.0396753431849649	0.0197250652650028	0.0053	0.0095	0.0775	0.0166	0.0512	0.0181	0.0207	0.0368	0.002	0.0464	0.0518	0.1044	0.0034	0.049	0.0933	0.0251	0.0162	0.0048	0.0018	0.0185	0.0204	0.1347	0.0362	0.0989	0.049	0.0027
15	rs75234348	59495304	0.71	1.0779007643746	0.81	1.06340942734078	0.041526530229286	0.0198839116395791	0.0053	0.0094	0.0775	0.0167	0.0512	0.0181	0.0208	0.0368	0.002	0.0463	0.0518	0.1043	0.0035	0.0491	0.0933	0.0251	0.0161	0.0048	0.0018	0.0184	0.0204	0.1348	0.0362	0.0988	0.049	0.0027
15	rs1032182	59496643	0.71	1.0779007643746	0.81	1.06340942734078	0.0454047567305945	0.0202034593411173	0.0053	0.0094	0.0774	0.0167	0.0513	0.0181	0.0209	0.0368	0.002	0.0463	0.0518	0.1043	0.0035	0.0491	0.0933	0.0251	0.0161	0.0048	0.0018	0.0184	0.0204	0.1348	0.0363	0.0987	0.049	0.0027
15	rs7169859	59497021	0.71	1.0779007643746	0.81	1.06340942734078	0.0451286196718735	0.0231042878946298	0.0052	0.0094	0.0774	0.0167	0.0513	0.018	0.0209	0.0368	0.002	0.0463	0.0518	0.1044	0.0035	0.0493	0.0932	0.0251	0.0161	0.0046	0.0018	0.0185	0.0204	0.1348	0.0364	0.0987	0.049	0.0027
15	rs3809529	59499228	0.71	1.0779007643746	0.81	1.06340942734078	0.0531459885131638	0.0198441420362906	0.0052	0.0094	0.0778	0.0165	0.0511	0.0183	0.021	0.037	0.002	0.0464	0.0516	0.104	0.0035	0.0491	0.0933	0.0253	0.0161	0.0046	0.0019	0.0181	0.0203	0.1348	0.0362	0.0991	0.049	0.0027
15	rs3809528	59499274	0.7	1.17306168852618	0.81	1.06340942734078	0.0464426955958133	0.0205254762791252	0.0053	0.0094	0.0781	0.0165	0.0511	0.0183	0.021	0.037	0.002	0.0464	0.0516	0.104	0.0035	0.0492	0.0946	0.0253	0.0161	0.0046	0.0019	0.0182	0.0204	0.1345	0.0362	0.0976	0.049	0.0027
15	rs117906902	59499334	0.7	1.17306168852618	0.81	1.06340942734078	0.0459294799207436	0.0204447408194145	0.0053	0.0094	0.0781	0.0165	0.0511	0.0183	0.021	0.037	0.002	0.0464	0.0516	0.104	0.0035	0.0492	0.0946	0.0253	0.0161	0.0046	0.0019	0.0182	0.0204	0.1345	0.0362	0.0976	0.049	0.0027
15	rs3825937	59500116	0.7	1.17306168852618	0.82	0.983693090035176	0.0444432827600725	0.0204447408194145	0.0052	0.0094	0.0781	0.0164	0.0512	0.0184	0.0211	0.0371	0.0021	0.0463	0.0517	0.104	0.0035	0.0494	0.0945	0.0252	0.0161	0.0046	0.0019	0.0181	0.0203	0.1345	0.0363	0.0977	0.0489	0.0027
15	rs61753957	59500117	0.7	1.17306168852618	0.82	0.983693090035176	0.0444281341135082	0.0204447408194145	0.0052	0.0094	0.0781	0.0164	0.0512	0.0184	0.0211	0.0371	0.0021	0.0463	0.0517	0.104	0.0035	0.0494	0.0945	0.0252	0.0161	0.0046	0.0019	0.0181	0.0203	0.1345	0.0363	0.0977	0.0489	0.0027
15	rs61740133	59500255	0.7	1.17306168852618	0.82	0.983693090035176	0.047798419560788	0.0303291330216578	0.0052	0.0094	0.0784	0.0164	0.0514	0.0186	0.0214	0.0369	0.002	0.0463	0.0513	0.1041	0.0029	0.0492	0.0946	0.0252	0.0161	0.0044	0.0018	0.0182	0.0203	0.1349	0.0365	0.0978	0.0486	0.0024
15	rs76089728	59503065	0.71	1.0779007643746	0.82	0.983693090035176	0.0460535403047473	0.031754780831074	0.0052	0.0094	0.0782	0.0164	0.0514	0.0187	0.0215	0.0369	0.002	0.0463	0.0513	0.1038	0.0029	0.0492	0.0946	0.0252	0.0161	0.0044	0.0018	0.0182	0.0203	0.1347	0.0365	0.0978	0.0487	0.0024
15	rs34250521	59507953	0.71	1.0779007643746	0.82	0.983693090035176	0.0334077919329415	0.0338218990839475	0.005	0.0092	0.0771	0.0168	0.0514	0.0202	0.0228	0.0356	0.0022	0.0464	0.0505	0.0997	0.0035	0.0486	0.0938	0.0263	0.0167	0.0046	0.0021	0.0187	0.0209	0.1336	0.0369	0.099	0.05	0.0024
15	rs78079546	59508080	0.71	1.0779007643746	0.82	0.983693090035176	0.0371535028918456	0.0354767928393721	0.0049	0.0093	0.078	0.017	0.0513	0.0206	0.0231	0.0353	0.0023	0.0467	0.0504	0.0991	0.0036	0.0485	0.0922	0.0264	0.0168	0.0048	0.0022	0.0189	0.0211	0.1325	0.037	0.099	0.0502	0.0024
15	rs28657037	59508224	0.71	1.0779007643746	0.83	0.907803730152893	0.0538673073253026	0.0434218664604836	0.0048	0.0094	0.0789	0.0168	0.0511	0.021	0.0234	0.0351	0.0025	0.0469	0.0502	0.098	0.0038	0.0483	0.0919	0.0267	0.017	0.0049	0.0022	0.0189	0.0213	0.1315	0.0373	0.0992	0.0505	0.0024
15	rs75962955	59510888	0.74	0.82166312078733	0.83	0.907803730152893	0.0850696758201637	0.0825580642487778	0.0037	0.0082	0.0804	0.0162	0.0506	0.0224	0.0241	0.0311	0.0024	0.0463	0.048	0.1007	0.0038	0.0479	0.0908	0.0261	0.0165	0.0045	0.0022	0.0189	0.021	0.1325	0.0374	0.1033	0.0527	0.002
15	rs12438740	59515767	0.74	0.82166312078733	0.83	0.907803730152893	0.094599117791107	0.0843724367190833	0.0036	0.0082	0.0804	0.0162	0.0506	0.0225	0.0241	0.0309	0.0024	0.0463	0.0479	0.1009	0.0038	0.0479	0.0908	0.0261	0.0165	0.0045	0.0022	0.019	0.0211	0.1325	0.0375	0.1034	0.0529	0.002
15	rs34571374	59515921	0.74	0.82166312078733	0.83	0.907803730152893	0.0928679110205305	0.0800150737202863	0.0036	0.0082	0.0804	0.0162	0.0506	0.0225	0.0241	0.0309	0.0024	0.0462	0.0479	0.1009	0.0038	0.0479	0.0908	0.0261	0.0165	0.0045	0.0022	0.0189	0.0211	0.1325	0.0375	0.1034	0.0529	0.002
15	rs72746830	59516798	0.74	0.82166312078733	0.83	0.907803730152893	0.0943257360004696	0.0890549898636873	0.0036	0.0082	0.0805	0.0161	0.0506	0.0225	0.0241	0.0309	0.0024	0.0462	0.0479	0.1009	0.0038	0.048	0.0907	0.0261	0.0165	0.0045	0.0022	0.0189	0.0211	0.1325	0.0375	0.1035	0.0528	0.002
15	rs72746834	59523415	0.75	0.745768311887514	0.83	0.907803730152893	0.140295193663922	0.109945540879204	0.0033	0.008	0.0812	0.0159	0.0508	0.0227	0.024	0.0309	0.0024	0.0463	0.0482	0.1014	0.0038	0.048	0.0902	0.0261	0.0164	0.0045	0.0022	0.0187	0.0214	0.132	0.0374	0.1037	0.0525	0.002
15	rs67412566	59523608	0.75	0.745768311887514	0.83	0.907803730152893	0.140517116549206	0.10818162256468	0.0033	0.008	0.0812	0.0159	0.0508	0.0227	0.024	0.0309	0.0024	0.0463	0.0483	0.1014	0.0038	0.048	0.0902	0.0261	0.0164	0.0045	0.0022	0.0187	0.0214	0.132	0.0374	0.1037	0.0525	0.002
15	rs11855027	59525919	0.75	0.745768311887514	0.83	0.907803730152893	0.144902738324899	0.115474138660611	0.0033	0.008	0.0812	0.0159	0.0507	0.0228	0.024	0.0308	0.0024	0.0463	0.0485	0.1014	0.0038	0.0479	0.0903	0.0261	0.0164	0.0045	0.0023	0.0187	0.0214	0.132	0.0374	0.1037	0.0526	0.002
15	rs35781668	59532861	0.75	0.745768311887514	0.83	0.907803730152893	0.146686036080367	0.109777077185642	0.0032	0.008	0.0813	0.0161	0.0505	0.0229	0.0243	0.0304	0.0024	0.0461	0.0483	0.1013	0.0038	0.048	0.0906	0.0261	0.0166	0.0045	0.0023	0.0188	0.0215	0.1317	0.0373	0.1037	0.0527	0.002
15	rs8027766	59533114	0.75	0.745768311887514	0.83	0.907803730152893	0.147696889869641	0.117541461267201	0.0032	0.008	0.0813	0.0161	0.0505	0.0229	0.0243	0.0304	0.0024	0.0461	0.0483	0.1013	0.0038	0.048	0.0906	0.0261	0.0167	0.0045	0.0023	0.0188	0.0215	0.1317	0.0373	0.1037	0.0527	0.002
15	rs17302247	59535904	0.75	0.745768311887514	0.83	0.907803730152893	0.13912565852064	0.140710388880104	0.0032	0.008	0.0812	0.0164	0.051	0.0231	0.0248	0.0294	0.0025	0.0457	0.0476	0.1013	0.0039	0.0481	0.091	0.0259	0.0171	0.0045	0.0023	0.0186	0.0217	0.1313	0.0371	0.1038	0.0527	0.002
15	rs1565017	59539522	0.74	0.82166312078733	0.84	0.835693000351761	0.152546501859827	0.16624526045563	0.0032	0.008	0.0815	0.0164	0.0511	0.0231	0.0248	0.0294	0.0025	0.0458	0.0478	0.1011	0.0039	0.048	0.0909	0.0259	0.0171	0.0045	0.0023	0.0187	0.0217	0.131	0.0374	0.1037	0.0529	0.002
15	Affx-35983425	59549431	0.75	0.745768311887514	0.84	0.835693000351761	0.136679347590475	0.133661706529128	0.0032	0.008	0.0819	0.0164	0.051	0.023	0.0246	0.0294	0.0025	0.0458	0.0476	0.101	0.0039	0.0483	0.0907	0.0256	0.0169	0.0045	0.0023	0.0187	0.0219	0.1309	0.0373	0.1039	0.0529	0.0021
15	rs77510050	59550971	0.75	0.745768311887514	0.83	0.907803730152893	0.125962728864156	0.118667049711848	0.0032	0.0079	0.0819	0.0164	0.051	0.023	0.0246	0.0293	0.0025	0.0458	0.0476	0.101	0.0039	0.0483	0.0906	0.0256	0.0169	0.0045	0.0023	0.0187	0.0219	0.131	0.0373	0.1038	0.0529	0.0021
15	rs67959850	59559523	0.75	0.745768311887514	0.83	0.907803730152893	0.108148588453195	0.083993131630829	0.0032	0.0079	0.0824	0.0159	0.051	0.0225	0.0238	0.0293	0.0026	0.0457	0.0464	0.1013	0.004	0.0485	0.0901	0.0254	0.0168	0.0045	0.0024	0.0183	0.0221	0.1334	0.0374	0.1037	0.0533	0.0022
15	rs77468426	59564027	0.75	0.745768311887514	0.83	0.907803730152893	0.0805888892153196	0.113591350677242	0.0033	0.0079	0.0828	0.0161	0.0513	0.0224	0.0231	0.029	0.0025	0.0458	0.0461	0.1013	0.004	0.0487	0.0899	0.025	0.0167	0.0046	0.0025	0.0181	0.0221	0.1339	0.0378	0.103	0.054	0.0022
15	rs80072456	59567450	0.76	0.674502615793853	0.83	0.907803730152893	0.0643294286749698	0.0865092214414839	0.0034	0.0078	0.0837	0.0165	0.0518	0.0224	0.0218	0.0284	0.0025	0.046	0.0456	0.1014	0.0042	0.049	0.0894	0.0243	0.0164	0.0046	0.0027	0.0178	0.022	0.1348	0.0385	0.1018	0.0551	0.0022
15	rs76027652	59568113	0.76	0.674502615793853	0.83	0.907803730152893	0.0653438263974866	0.0700302302099865	0.0034	0.0078	0.0837	0.0165	0.0518	0.0223	0.0218	0.0283	0.0025	0.0461	0.0455	0.1014	0.0042	0.049	0.0894	0.0243	0.0164	0.0046	0.0027	0.0177	0.022	0.1348	0.0385	0.1017	0.0552	0.0022
15	rs11071422	59570613	0.76	0.674502615793853	0.83	0.907803730152893	0.0763925949566187	0.0999341173109123	0.0034	0.0078	0.0839	0.0166	0.0519	0.0224	0.0216	0.0281	0.0025	0.0462	0.0454	0.1013	0.0042	0.0491	0.0892	0.0242	0.0165	0.0047	0.0028	0.0176	0.0219	0.1349	0.0387	0.1015	0.0555	0.0023
15	rs12593510	59570752	0.76	0.674502615793853	0.84	0.835693000351761	0.0761757294450282	0.107345519938824	0.0034	0.0078	0.0839	0.0166	0.0519	0.0224	0.0216	0.0281	0.0025	0.0463	0.0454	0.1013	0.0042	0.0491	0.0892	0.0242	0.0165	0.0047	0.0028	0.0177	0.0219	0.1349	0.0387	0.1015	0.0555	0.0022
15	rs75077355	59570772	0.76	0.674502615793853	0.86	0.702596200902853	0.0761107473729986	0.102545696729776	0.0034	0.0078	0.0841	0.0166	0.0519	0.0224	0.0216	0.0281	0.0025	0.0462	0.0453	0.1013	0.0042	0.0491	0.0892	0.0242	0.0165	0.0047	0.0028	0.0177	0.0219	0.1349	0.0387	0.1015	0.0555	0.0022
15	rs10152114	59570885	0.76	0.674502615793853	0.86	0.702596200902853	0.0738376510674263	0.0887448420242595	0.0034	0.0078	0.0841	0.0165	0.0519	0.0224	0.0216	0.0281	0.0025	0.0462	0.0453	0.1013	0.0042	0.0491	0.0891	0.0242	0.0165	0.0047	0.0028	0.0177	0.0219	0.1349	0.0387	0.1015	0.0555	0.0022
15	rs11071423	59571928	0.77	0.607778593196603	0.87	0.641494868499257	0.0635754620141528	0.0929680434291591	0.0034	0.0081	0.0845	0.0164	0.0523	0.0224	0.0213	0.0278	0.0025	0.046	0.0451	0.1011	0.0044	0.0497	0.0889	0.0236	0.0166	0.0046	0.0028	0.018	0.0212	0.135	0.0391	0.1016	0.0555	0.0023
15	rs16941232	59572001	0.77	0.607778593196603	0.88	0.583941145430028	0.0571045301446818	0.0923374721587286	0.0034	0.0081	0.0845	0.0164	0.0523	0.0224	0.0213	0.028	0.0025	0.046	0.045	0.1012	0.0044	0.0498	0.0888	0.0236	0.0166	0.0046	0.0028	0.018	0.0211	0.1349	0.0391	0.1016	0.0555	0.0023
15	rs11071424	59572027	0.77	0.607778593196603	0.88	0.583941145430028	0.0568895565699024	0.0962262556519893	0.0034	0.0081	0.0845	0.0164	0.0523	0.0225	0.0213	0.028	0.0025	0.046	0.045	0.1012	0.0044	0.0498	0.0888	0.0236	0.0166	0.0046	0.0028	0.018	0.0211	0.1349	0.039	0.1015	0.0555	0.0023
15	rs11632795	59573063	0.77	0.607778593196603	0.88	0.583941145430028	0.0428570481300656	0.0561096384121805	0.0034	0.0081	0.0846	0.0164	0.0525	0.0224	0.0212	0.0285	0.0024	0.0461	0.0449	0.1016	0.0043	0.0499	0.0885	0.0234	0.0166	0.0045	0.0028	0.018	0.021	0.135	0.039	0.1015	0.0555	0.0023
15	rs76762349	59575471	0.77	0.607778593196603	0.88	0.583941145430028	0.0316855068369522	0.0504720913336642	0.0034	0.0081	0.0847	0.0164	0.0528	0.0223	0.0211	0.0289	0.0023	0.0459	0.0448	0.1016	0.0041	0.0501	0.0884	0.0231	0.0167	0.0044	0.0027	0.018	0.0208	0.1353	0.0394	0.1012	0.0554	0.0022
15	rs2414635	59577305	0.78	0.545501786478432	0.89	0.529866637543626	0.0264479670553129	0.0735128629740161	0.0033	0.0081	0.0848	0.0165	0.0529	0.0223	0.021	0.0293	0.0023	0.0459	0.0447	0.1016	0.004	0.0501	0.0883	0.0229	0.0167	0.0043	0.0026	0.0182	0.0207	0.1356	0.0396	0.101	0.0554	0.0022
15	rs12591084	59579500	0.78	0.545501786478432	0.89	0.529866637543626	0.0219131333688945	0.0748096758917711	0.0033	0.0082	0.0847	0.0165	0.053	0.0224	0.0209	0.0292	0.0022	0.0461	0.0449	0.1018	0.0039	0.0502	0.0883	0.0227	0.0168	0.0041	0.0025	0.0185	0.0205	0.136	0.0397	0.1	0.0557	0.0022
15	rs72746865	59580229	0.78	0.545501786478432	0.89	0.529866637543626	0.0193461585049881	0.0646323411909048	0.0033	0.0082	0.085	0.0165	0.0528	0.0225	0.0209	0.0292	0.0022	0.0461	0.0449	0.1022	0.0039	0.0503	0.0885	0.0225	0.0168	0.0041	0.0025	0.0186	0.0202	0.1358	0.0398	0.0996	0.0556	0.0022
15	rs11071425	59582629	0.78	0.545501786478432	0.89	0.529866637543626	0.0187216483343476	0.0530082457957203	0.0033	0.0083	0.085	0.0166	0.0522	0.0231	0.0208	0.0293	0.0022	0.0463	0.045	0.1031	0.0039	0.0505	0.0884	0.0222	0.0168	0.004	0.0025	0.0186	0.0199	0.1358	0.04	0.0987	0.0555	0.0022
15	rs78824022	59585013	0.78	0.545501786478432	0.89	0.529866637543626	0.0181119630878003	0.055279413573728	0.0033	0.0083	0.0849	0.0166	0.0522	0.0232	0.0207	0.0293	0.0021	0.0463	0.0451	0.1031	0.0039	0.0509	0.0885	0.0221	0.0167	0.004	0.0025	0.0187	0.0197	0.136	0.0404	0.0979	0.0556	0.0022
15	rs117726217	59586609	0.78	0.545501786478432	0.89	0.529866637543626	0.017493410257467	0.0543912930221992	0.0033	0.0084	0.0848	0.0166	0.0523	0.0232	0.0206	0.0293	0.0021	0.0464	0.0452	0.103	0.0039	0.0509	0.0886	0.0221	0.0167	0.004	0.0024	0.0187	0.0196	0.1361	0.0404	0.0975	0.0557	0.0022
15	rs2414634	59588214	0.78	0.545501786478432	0.89	0.529866637543626	0.0170512747164857	0.0594834419363635	0.0032	0.0084	0.0846	0.0166	0.0524	0.0233	0.0205	0.0294	0.0021	0.0464	0.0452	0.103	0.0039	0.051	0.0887	0.022	0.0167	0.004	0.0024	0.0187	0.0195	0.1364	0.0405	0.0971	0.0558	0.0022
15	rs66552644	59591659	0.78	0.545501786478432	0.89	0.529866637543626	0.0204029490002265	0.0675164185192702	0.0031	0.0084	0.0848	0.0166	0.0526	0.0233	0.0201	0.0295	0.0021	0.0463	0.0455	0.103	0.0039	0.0512	0.0885	0.0219	0.0167	0.004	0.0025	0.0187	0.0194	0.1364	0.0402	0.0971	0.056	0.0022
15	rs8025141	59592528	0.79	0.487570276707753	0.89	0.529866637543626	0.0202806005717869	0.0708766457271976	0.0031	0.0084	0.0847	0.0166	0.0529	0.0234	0.0201	0.0296	0.0021	0.0463	0.0455	0.1031	0.004	0.0513	0.0886	0.0217	0.0167	0.0039	0.0024	0.0187	0.0194	0.1362	0.0402	0.097	0.056	0.0021
15	rs189752827	59592551	0.79	0.487570276707753	0.89	0.529866637543626	0.020394192130966	0.0714432632550444	0.0031	0.0084	0.0847	0.0166	0.0529	0.0234	0.0201	0.0297	0.0021	0.0464	0.0455	0.103	0.004	0.0513	0.0885	0.0217	0.0167	0.0039	0.0024	0.0187	0.0194	0.1362	0.0402	0.097	0.0561	0.0021
15	rs1484284	59594230	0.79	0.487570276707753	0.89	0.529866637543626	0.0214736824286636	0.0671703131928342	0.0031	0.0084	0.0847	0.0166	0.0533	0.0234	0.0199	0.0297	0.002	0.0463	0.0454	0.1031	0.0041	0.0514	0.0884	0.0216	0.0167	0.0039	0.0024	0.0187	0.0193	0.1363	0.04	0.0969	0.056	0.0021
15	rs12050639	59597696	0.79	0.487570276707753	0.89	0.529866637543626	0.0199081422319804	0.0717983474156534	0.0031	0.0084	0.0846	0.0167	0.0534	0.0234	0.0198	0.0297	0.002	0.0464	0.0454	0.1031	0.004	0.0514	0.0883	0.0215	0.0166	0.0039	0.0024	0.0187	0.0193	0.1365	0.04	0.0968	0.0561	0.0022
15	rs11854439	59606507	0.82	0.338707801994422	0.89	0.529866637543626	0.0429753930048551	0.182700060279102	0.0046	0.0089	0.0845	0.016	0.0573	0.0209	0.0176	0.0287	0.002	0.0463	0.0457	0.109	0.0022	0.0531	0.0864	0.0184	0.0159	0.0026	0.0025	0.0179	0.0195	0.1379	0.0398	0.0944	0.0593	0.0025
15	rs34138071	59606586	0.82	0.338707801994422	0.89	0.529866637543626	0.0466772569085727	0.180878975749788	0.0046	0.0089	0.0845	0.0159	0.0575	0.0207	0.0175	0.0287	0.002	0.0461	0.0457	0.1091	0.0022	0.0532	0.0863	0.0182	0.0159	0.0026	0.0025	0.0179	0.0195	0.1381	0.0399	0.0944	0.0595	0.0025
15	rs72746884	59608776	0.83	0.29697514221559	0.89	0.529866637543626	0.0948231644268241	0.231487736252763	0.0052	0.009	0.0846	0.0148	0.0587	0.0192	0.0162	0.0285	0.0022	0.0458	0.0454	0.1108	0.0025	0.054	0.0858	0.0165	0.0151	0.0024	0.0023	0.0173	0.019	0.1397	0.0401	0.0946	0.061	0.0028
15	rs117882173	59616308	0.83	0.29697514221559	0.89	0.529866637543626	0.0952972476917756	0.254201911278913	0.0053	0.0091	0.0846	0.0146	0.059	0.0189	0.0159	0.0284	0.0022	0.0459	0.0455	0.1108	0.0026	0.0541	0.0857	0.0162	0.015	0.0023	0.0022	0.0172	0.0189	0.14	0.0402	0.0948	0.0614	0.0028
15	rs1484283	59616851	0.83	0.29697514221559	0.9	0.479198205640863	0.0930893661385214	0.258166256845723	0.0053	0.0091	0.0846	0.0146	0.059	0.0189	0.0159	0.0284	0.0023	0.0459	0.0455	0.1108	0.0026	0.0541	0.0857	0.0162	0.015	0.0023	0.0022	0.0172	0.0189	0.14	0.0402	0.0948	0.0615	0.0028
15	rs115889481	59624166	0.83	0.29697514221559	0.89	0.529866637543626	0.104668184201883	0.251044388737988	0.0053	0.0092	0.0846	0.0146	0.0591	0.0189	0.0159	0.0283	0.0023	0.0459	0.0454	0.1108	0.0027	0.054	0.0855	0.0161	0.0149	0.0023	0.0023	0.0172	0.0189	0.1402	0.0401	0.095	0.0615	0.0028
15	rs78360264	59624357	0.83	0.29697514221559	0.89	0.529866637543626	0.104747705347177	0.250931850883349	0.0053	0.0092	0.0846	0.0146	0.0591	0.0189	0.0159	0.0283	0.0023	0.0459	0.0454	0.1108	0.0027	0.054	0.0855	0.0161	0.0149	0.0023	0.0023	0.0172	0.0189	0.1402	0.0401	0.095	0.0615	0.0028
15	rs62002504	59632417	0.84	0.258953137461488	0.89	0.529866637543626	0.0940032905874752	0.24532540769413	0.0056	0.0092	0.0845	0.0146	0.0591	0.019	0.0159	0.0283	0.0024	0.0457	0.0454	0.1108	0.0029	0.0539	0.0852	0.0161	0.0148	0.0023	0.0023	0.0173	0.0188	0.1403	0.0401	0.0948	0.0617	0.0029
15	rs12908478	59637449	0.84	0.258953137461488	0.9	0.479198205640863	0.0881274310724371	0.232804915938675	0.0057	0.0092	0.0841	0.0146	0.0591	0.019	0.0159	0.0283	0.0025	0.0458	0.0453	0.1109	0.0031	0.0539	0.085	0.016	0.0147	0.0026	0.0024	0.0172	0.0187	0.1402	0.0401	0.0952	0.0616	0.0029
15	rs79552255	59644390	0.84	0.258953137461488	0.9	0.479198205640863	0.0884846742989674	0.245101988245849	0.0058	0.0092	0.0841	0.0146	0.0591	0.019	0.0159	0.0283	0.0025	0.0458	0.0453	0.111	0.0031	0.0539	0.0849	0.0159	0.0146	0.0026	0.0024	0.0172	0.0187	0.14	0.04	0.0955	0.0616	0.0029
15	rs75750446	59644694	0.84	0.258953137461488	0.89	0.529866637543626	0.0886278284904079	0.245437141713546	0.0058	0.0092	0.0841	0.0146	0.0591	0.019	0.0159	0.0283	0.0025	0.0458	0.0453	0.111	0.0031	0.0539	0.0849	0.0159	0.0146	0.0026	0.0024	0.0172	0.0187	0.14	0.04	0.0955	0.0616	0.0029
15	rs11632346	59651949	0.84	0.258953137461488	0.89	0.529866637543626	0.0856990991584789	0.240758311008166	0.0058	0.0092	0.0841	0.0145	0.059	0.019	0.0158	0.0283	0.0026	0.0459	0.0453	0.111	0.0032	0.0539	0.0851	0.0157	0.0146	0.0026	0.0025	0.0171	0.0187	0.1398	0.04	0.0959	0.0615	0.003
15	rs17269601	59654517	0.84	0.258953137461488	0.89	0.529866637543626	0.0859563788395844	0.246667283478896	0.0058	0.0092	0.0841	0.0144	0.0591	0.0189	0.0158	0.0283	0.0026	0.0459	0.0453	0.111	0.0032	0.0539	0.0851	0.0156	0.0146	0.0026	0.0025	0.0171	0.0187	0.1398	0.0399	0.0958	0.0616	0.003
15	rs115035501	59655928	0.84	0.258953137461488	0.89	0.529866637543626	0.0859563788395844	0.25138209803717	0.0058	0.0092	0.0841	0.0143	0.0591	0.0189	0.0158	0.0284	0.0026	0.0459	0.0453	0.1111	0.0032	0.0539	0.0851	0.0156	0.0146	0.0026	0.0025	0.0171	0.0187	0.1398	0.0399	0.0958	0.0617	0.003
15	rs12441388	59659873	0.84	0.258953137461488	0.89	0.529866637543626	0.0821031547336485	0.263177223189051	0.0058	0.0092	0.0841	0.0141	0.0593	0.0189	0.0158	0.0284	0.0026	0.0459	0.0454	0.111	0.0032	0.0539	0.0853	0.0155	0.0145	0.0026	0.0025	0.0174	0.0187	0.1398	0.0399	0.0953	0.062	0.003
15	rs11635849	59666605	0.84	0.258953137461488	0.89	0.529866637543626	0.096501562770021	0.249919729101347	0.0058	0.0092	0.0842	0.014	0.0594	0.0187	0.0156	0.0284	0.0026	0.0457	0.0452	0.1106	0.0033	0.0537	0.0853	0.0155	0.0141	0.0026	0.0025	0.0176	0.0188	0.1405	0.0403	0.0953	0.062	0.003
15	rs16941384	59670337	0.85	0.2244882202137	0.89	0.529866637543626	0.0491320166056586	0.171769339030634	0.0061	0.0088	0.084	0.0144	0.0585	0.0181	0.0151	0.0289	0.0034	0.0452	0.0446	0.1116	0.0037	0.053	0.0843	0.0153	0.0147	0.0034	0.0029	0.0174	0.0184	0.1404	0.0393	0.0973	0.0618	0.0034
15	rs11071434	59671259	0.85	0.2244882202137	0.89	0.529866637543626	0.0341601329060908	0.15971987726673	0.0063	0.0085	0.0841	0.0142	0.0582	0.0176	0.0149	0.0291	0.0036	0.0449	0.0442	0.1127	0.0041	0.0527	0.0839	0.0153	0.0151	0.0035	0.003	0.0173	0.0182	0.1402	0.0389	0.098	0.0618	0.0034
15	rs900826	59681214	0.85	0.2244882202137	0.89	0.529866637543626	0.0302812200474787	0.164287752496347	0.0063	0.0085	0.0838	0.0139	0.0583	0.0174	0.0151	0.0291	0.0037	0.045	0.0443	0.1129	0.0042	0.0527	0.084	0.0153	0.0151	0.0035	0.003	0.0173	0.0182	0.1403	0.0388	0.0981	0.0616	0.0035
15	rs12899316	59683540	0.86	0.193417951625055	0.89	0.529866637543626	0.0311373662736527	0.160010082057872	0.0064	0.0082	0.0838	0.0139	0.0583	0.0174	0.0152	0.0291	0.0038	0.045	0.0441	0.1131	0.0042	0.0528	0.0839	0.0155	0.0151	0.0034	0.003	0.0173	0.0182	0.1404	0.0385	0.0981	0.0614	0.0035
15	rs7177667	59690196	0.86	0.193417951625055	0.88	0.583941145430028	0.0429605876932158	0.144984041816676	0.0068	0.0081	0.0837	0.0143	0.058	0.0175	0.0149	0.0292	0.0041	0.0448	0.0437	0.1139	0.0043	0.0528	0.0833	0.0154	0.0151	0.0035	0.003	0.0173	0.0182	0.1406	0.038	0.0985	0.0613	0.0035
15	rs28368449	59691087	0.86	0.193417951625055	0.88	0.583941145430028	0.0443827092886622	0.14451726923519	0.0068	0.0081	0.0837	0.0143	0.058	0.0175	0.0149	0.0292	0.0041	0.0448	0.0436	0.1139	0.0043	0.0528	0.0832	0.0153	0.0151	0.0035	0.003	0.0173	0.0182	0.1406	0.038	0.0985	0.0613	0.0035
15	rs7174474	59694505	0.87	0.165571370278195	0.88	0.583941145430028	0.0622558168021222	0.0797180226008069	0.0076	0.008	0.0863	0.0155	0.0561	0.0173	0.0137	0.0305	0.0048	0.0449	0.0425	0.1161	0.0049	0.0495	0.0835	0.0147	0.0149	0.0044	0.0032	0.0172	0.0174	0.1407	0.0373	0.099	0.0599	0.004
15	rs17269608	59695902	0.87	0.165571370278195	0.88	0.583941145430028	0.147566225241478	0.0855144735683938	0.0083	0.008	0.0901	0.0163	0.0557	0.0163	0.0135	0.0301	0.0052	0.0444	0.0415	0.1184	0.0052	0.048	0.0839	0.015	0.0146	0.0045	0.003	0.0164	0.0162	0.1409	0.0368	0.1014	0.0558	0.0043
15	rs11071442	59697236	0.87	0.165571370278195	0.88	0.583941145430028	0.146848797919827	0.0786080873123045	0.0083	0.008	0.0903	0.0163	0.0557	0.0163	0.0135	0.0301	0.0052	0.0444	0.0415	0.1184	0.0052	0.0478	0.084	0.015	0.0145	0.0045	0.003	0.0163	0.0161	0.1411	0.0368	0.1015	0.0556	0.0043
15	rs78588927	59708995	0.87	0.165571370278195	0.88	0.583941145430028	0.340692697621358	0.0993663407628129	0.0079	0.008	0.0972	0.0167	0.0536	0.0153	0.0135	0.0294	0.0052	0.0432	0.0423	0.1166	0.0047	0.0457	0.0834	0.0143	0.0144	0.005	0.0026	0.0164	0.0139	0.1441	0.038	0.1039	0.0537	0.0046
15	rs12902139	59709151	0.87	0.165571370278195	0.89	0.529866637543626	0.264328721921541	0.0772845495125372	0.0079	0.008	0.0973	0.0167	0.0536	0.0153	0.0136	0.0294	0.005	0.0432	0.0423	0.1166	0.0047	0.0457	0.0835	0.0143	0.0145	0.005	0.0026	0.0165	0.0139	0.1442	0.0381	0.1042	0.0535	0.0046
15	rs11633570	59710580	0.87	0.165571370278195	0.89	0.529866637543626	0.244939645741471	0.0578509020105785	0.0079	0.008	0.0973	0.0167	0.0536	0.0153	0.0137	0.0294	0.0049	0.0431	0.0423	0.1167	0.0048	0.0457	0.0835	0.0143	0.0145	0.005	0.0026	0.0165	0.0138	0.1441	0.038	0.1042	0.0535	0.0046
15	rs7164726	59715666	0.87	0.165571370278195	0.89	0.529866637543626	0.239733093714884	0.0616012571642129	0.0079	0.008	0.0976	0.0167	0.0535	0.0152	0.0137	0.0293	0.005	0.0427	0.0424	0.1173	0.0051	0.0457	0.0833	0.0145	0.0147	0.005	0.0027	0.0164	0.0137	0.1436	0.038	0.1042	0.0533	0.0048
15	rs28890483	59719169	0.86	0.193417951625055	0.89	0.529866637543626	0.207117984692926	0.0920228242190102	0.008	0.0079	0.0981	0.0161	0.0525	0.0149	0.0137	0.0286	0.005	0.0425	0.0425	0.1186	0.0054	0.0461	0.0837	0.0145	0.0146	0.0051	0.0028	0.0161	0.0136	0.144	0.0377	0.105	0.0521	0.005
15	rs57823676	59722033	0.86	0.193417951625055	0.89	0.529866637543626	0.205294058452158	0.0831610867550122	0.008	0.0079	0.0982	0.0161	0.0524	0.0148	0.0137	0.0286	0.0049	0.0424	0.0425	0.1187	0.0054	0.0463	0.0836	0.0145	0.0146	0.0051	0.0029	0.0161	0.0136	0.1441	0.0377	0.1053	0.052	0.005
15	rs7170118	59722219	0.86	0.193417951625055	0.89	0.529866637543626	0.205175423530437	0.0831610867550122	0.008	0.0079	0.0982	0.0161	0.0524	0.0148	0.0137	0.0286	0.0049	0.0424	0.0425	0.1187	0.0054	0.0463	0.0836	0.0145	0.0146	0.0051	0.0029	0.016	0.0136	0.1441	0.0377	0.1053	0.052	0.005
15	rs11633362	59723066	0.86	0.193417951625055	0.89	0.529866637543626	0.202339824920206	0.0766262266642241	0.008	0.0079	0.0982	0.0161	0.0524	0.0148	0.0137	0.0285	0.0049	0.0423	0.0425	0.1187	0.0054	0.0463	0.0836	0.0145	0.0146	0.0051	0.0029	0.016	0.0136	0.1441	0.0377	0.1053	0.052	0.005
15	rs78567355	59726577	0.86	0.193417951625055	0.89	0.529866637543626	0.218498649833577	0.0800894066322641	0.008	0.0079	0.0983	0.0162	0.0522	0.0148	0.0137	0.0285	0.0049	0.0423	0.0424	0.1191	0.0055	0.0464	0.0836	0.0145	0.0147	0.005	0.0028	0.016	0.0136	0.1439	0.0375	0.1054	0.052	0.005
15	rs74367289	59732865	0.86	0.193417951625055	0.89	0.529866637543626	0.251534389150268	0.0829347456538004	0.008	0.0078	0.0983	0.0163	0.0522	0.0147	0.0138	0.0285	0.0049	0.0422	0.0422	0.1197	0.0055	0.0464	0.0837	0.0145	0.0146	0.005	0.0027	0.0159	0.0136	0.1435	0.0375	0.1056	0.0519	0.005
15	rs7180626	59736320	0.86	0.193417951625055	0.89	0.529866637543626	0.264055805506604	0.0698192862789994	0.008	0.0077	0.0982	0.0163	0.052	0.0146	0.0139	0.0285	0.0049	0.0423	0.042	0.12	0.0055	0.0464	0.0839	0.0145	0.0146	0.005	0.0026	0.0159	0.0135	0.1433	0.0375	0.1061	0.0518	0.0051
15	rs11071448	59750930	0.86	0.193417951625055	0.89	0.529866637543626	0.40456823305296	0.0905340721375833	0.0081	0.0077	0.0987	0.0164	0.0527	0.0146	0.014	0.0279	0.005	0.0425	0.0422	0.1202	0.0055	0.0466	0.082	0.0143	0.0145	0.005	0.0025	0.0157	0.0135	0.1434	0.0375	0.1068	0.0513	0.0051
15	rs4775171	59764706	0.86	0.193417951625055	0.88	0.583941145430028	0.421332307412285	0.0876627292794626	0.0082	0.0076	0.098	0.0164	0.0529	0.0144	0.014	0.0278	0.0052	0.0427	0.0419	0.1198	0.0056	0.0467	0.0822	0.0143	0.0145	0.0051	0.0026	0.0157	0.0135	0.1437	0.0378	0.1069	0.0513	0.0051
15	rs76007832	59766249	0.86	0.193417951625055	0.88	0.583941145430028	0.436013355052223	0.0923374721587286	0.0082	0.0076	0.0981	0.0164	0.0527	0.0144	0.014	0.0278	0.0053	0.0427	0.0417	0.1198	0.0056	0.0467	0.0823	0.0143	0.0146	0.0051	0.0026	0.0157	0.0135	0.144	0.0378	0.1069	0.0512	0.0051
15	rs118112132	59769592	0.86	0.193417951625055	0.88	0.583941145430028	0.447172389195477	0.0876627292794626	0.0082	0.0076	0.0981	0.0164	0.0527	0.0145	0.0142	0.0278	0.0053	0.0427	0.0416	0.1195	0.0056	0.0467	0.0824	0.0143	0.0146	0.0051	0.0026	0.0156	0.0134	0.1439	0.0378	0.1069	0.0512	0.0051
15	rs60263751	59772150	0.86	0.193417951625055	0.88	0.583941145430028	0.452203202064073	0.0804614915184349	0.0082	0.0073	0.0981	0.0166	0.0528	0.0148	0.0147	0.0279	0.0055	0.043	0.0412	0.1185	0.0056	0.0465	0.0831	0.0143	0.0149	0.0051	0.0027	0.0154	0.0131	0.1439	0.0379	0.107	0.0509	0.0051
15	rs4296198	59784493	0.86	0.193417951625055	0.88	0.583941145430028	0.469355066982453	0.0781658893693271	0.0082	0.0074	0.098	0.0167	0.0528	0.0149	0.015	0.028	0.0057	0.0431	0.041	0.1182	0.0056	0.0464	0.0834	0.0143	0.015	0.0052	0.0027	0.0153	0.013	0.1437	0.0379	0.1068	0.0507	0.0051
15	rs74751694	59786336	0.86	0.193417951625055	0.88	0.583941145430028	0.48048809221998	0.0774311560206169	0.0082	0.0074	0.098	0.0167	0.0529	0.015	0.015	0.028	0.0057	0.0431	0.041	0.1182	0.0056	0.0464	0.0834	0.0144	0.015	0.0052	0.0027	0.0153	0.013	0.1437	0.0379	0.1068	0.0506	0.0051
15	rs117059415	59793434	0.86	0.193417951625055	0.88	0.583941145430028	0.489186015675906	0.0736564921435649	0.0082	0.0074	0.0979	0.0168	0.0529	0.0151	0.0151	0.028	0.0057	0.043	0.041	0.1182	0.0056	0.0464	0.0835	0.0144	0.015	0.0052	0.0027	0.0152	0.013	0.1436	0.038	0.1068	0.0504	0.005
15	rs77797921	59798816	0.86	0.193417951625055	0.88	0.583941145430028	0.486630954441447	0.0803870185287636	0.0082	0.0074	0.0979	0.0168	0.0529	0.0151	0.0152	0.0281	0.0057	0.0429	0.0411	0.1182	0.0056	0.0463	0.0836	0.0144	0.015	0.0052	0.0027	0.0151	0.013	0.1436	0.038	0.1068	0.0503	0.0049
15	rs16941452	59799643	0.86	0.193417951625055	0.88	0.583941145430028	0.488562234163183	0.0805359924956951	0.0082	0.0074	0.0979	0.0168	0.0529	0.0151	0.0152	0.0281	0.0057	0.0429	0.0411	0.1182	0.0056	0.0463	0.0836	0.0144	0.015	0.0052	0.0027	0.0151	0.013	0.1436	0.038	0.1068	0.0503	0.005
15	rs76411296	59809619	0.86	0.193417951625055	0.89	0.529866637543626	0.47690680541777	0.0812077591975506	0.0083	0.0074	0.0981	0.0168	0.0529	0.0153	0.0152	0.0281	0.0057	0.0427	0.0411	0.1182	0.0057	0.0462	0.0837	0.0145	0.015	0.0052	0.0028	0.0151	0.0129	0.1435	0.0379	0.1067	0.0501	0.005
15	rs74738664	59809654	0.86	0.193417951625055	0.87	0.641494868499257	0.478140264109592	0.0814321838693286	0.0083	0.0074	0.0981	0.0168	0.0529	0.0153	0.0152	0.0281	0.0057	0.0428	0.0411	0.1182	0.0057	0.0463	0.0836	0.0144	0.015	0.0052	0.0028	0.0151	0.0129	0.1434	0.0379	0.1067	0.0501	0.005
15	rs4775175	59816688	0.86	0.193417951625055	0.87	0.641494868499257	0.466667876586748	0.0828593539718707	0.0083	0.0075	0.0981	0.0169	0.053	0.0153	0.0152	0.0281	0.0057	0.0426	0.0412	0.1182	0.0057	0.0463	0.0837	0.0145	0.015	0.0052	0.0028	0.015	0.0129	0.1435	0.0378	0.1066	0.05	0.005
15	rs112964199	59820080	0.86	0.193417951625055	0.87	0.641494868499257	0.481973802395429	0.084220632096698	0.0083	0.0075	0.0983	0.0169	0.053	0.0154	0.0152	0.0281	0.0057	0.0425	0.0414	0.1178	0.0057	0.0463	0.0838	0.0145	0.0151	0.0052	0.0028	0.015	0.0129	0.1429	0.0378	0.1068	0.05	0.0049
15	rs72749180	59823398	0.86	0.193417951625055	0.87	0.641494868499257	0.474444527809918	0.0896765788393621	0.0083	0.0075	0.0985	0.0169	0.0531	0.0155	0.0151	0.0282	0.0057	0.0424	0.0416	0.1174	0.0057	0.0464	0.0839	0.0145	0.0152	0.0053	0.0028	0.015	0.0129	0.1424	0.0378	0.107	0.0499	0.0049
15	rs7181403	59824353	0.86	0.193417951625055	0.87	0.641494868499257	0.400713191797442	0.0829347456538004	0.0084	0.0075	0.0985	0.017	0.0532	0.0156	0.0149	0.0281	0.0056	0.0423	0.0419	0.1166	0.0057	0.0465	0.0842	0.0146	0.0153	0.0053	0.0029	0.0151	0.0128	0.1416	0.0379	0.1076	0.0498	0.0049
15	rs17302400	59824987	0.86	0.193417951625055	0.86	0.702596200902853	0.380228441227639	0.069398192197637	0.0084	0.0075	0.0984	0.0171	0.0532	0.0157	0.015	0.0282	0.0056	0.0422	0.0417	0.1159	0.0057	0.0464	0.0845	0.0149	0.0152	0.0052	0.0029	0.015	0.0132	0.1413	0.0382	0.1079	0.0499	0.0048
15	rs4774337	59825297	0.86	0.193417951625055	0.86	0.702596200902853	0.311245355043571	0.0499835545928591	0.008	0.0073	0.0983	0.017	0.053	0.0157	0.0149	0.0285	0.0054	0.0421	0.0417	0.1159	0.0056	0.0463	0.085	0.015	0.0151	0.0051	0.0029	0.0151	0.0132	0.1411	0.0382	0.109	0.0497	0.0048
15	rs12898934	59827578	0.86	0.193417951625055	0.86	0.702596200902853	0.276208672947869	0.0472149463288111	0.0081	0.0073	0.0973	0.0168	0.0526	0.0166	0.0149	0.029	0.0055	0.0418	0.042	0.1148	0.0057	0.0461	0.0851	0.0152	0.0155	0.0053	0.003	0.0152	0.0132	0.1394	0.0388	0.1094	0.0504	0.0046
15	rs80259650	59829970	0.86	0.193417951625055	0.85	0.767309033253442	0.208432070870994	0.0477511778391918	0.0082	0.0073	0.0969	0.0165	0.0523	0.0167	0.0149	0.0292	0.0054	0.0414	0.0424	0.1149	0.0057	0.046	0.0857	0.0151	0.0156	0.0054	0.003	0.0153	0.0134	0.1391	0.0389	0.1089	0.051	0.0045
15	rs72749183	59833006	0.86	0.193417951625055	0.85	0.767309033253442	0.161592751572436	0.0498617447741532	0.0083	0.0072	0.0965	0.0162	0.0519	0.0169	0.015	0.0294	0.0054	0.0408	0.0429	0.115	0.0057	0.0457	0.0865	0.0151	0.0159	0.0056	0.003	0.015	0.0136	0.1386	0.039	0.1081	0.0518	0.0045
15	rs72749189	59834003	0.86	0.193417951625055	0.85	0.767309033253442	0.142683864169306	0.0439962412285904	0.0084	0.0072	0.0964	0.0162	0.0519	0.017	0.0151	0.0295	0.0053	0.0407	0.0431	0.115	0.0058	0.0458	0.0867	0.0152	0.016	0.0057	0.003	0.015	0.0137	0.1384	0.0389	0.1077	0.0519	0.0044
15	rs4419005	59835081	0.85	0.2244882202137	0.84	0.835693000351761	0.120252870057023	0.0366885226314839	0.0084	0.0072	0.0963	0.0162	0.0519	0.0171	0.0151	0.0295	0.0053	0.0406	0.0431	0.115	0.0058	0.0458	0.0867	0.0152	0.016	0.0057	0.003	0.015	0.0137	0.1384	0.0388	0.1075	0.0519	0.0044
15	rs4609784	59836165	0.85	0.2244882202137	0.84	0.835693000351761	0.120541761475845	0.0372745871565711	0.0084	0.0072	0.0962	0.0162	0.0519	0.0171	0.0152	0.0296	0.0053	0.0406	0.0431	0.1151	0.0058	0.0458	0.0868	0.0152	0.016	0.0057	0.003	0.0151	0.0137	0.1383	0.0388	0.1074	0.0519	0.0044
15	rs118108451	59843125	0.85	0.2244882202137	0.84	0.835693000351761	0.0988620119051129	0.0477511778391918	0.0086	0.0072	0.0958	0.0162	0.0517	0.0171	0.0153	0.0297	0.0052	0.0406	0.043	0.1157	0.006	0.0455	0.087	0.0154	0.016	0.0058	0.0031	0.0151	0.0138	0.1378	0.0388	0.1069	0.0519	0.0044
15	rs59776586	59843987	0.85	0.2244882202137	0.85	0.767309033253442	0.0891300248760888	0.0442846865317722	0.0086	0.0072	0.0958	0.0162	0.0516	0.0172	0.0153	0.0296	0.0052	0.0406	0.0429	0.1158	0.0061	0.0455	0.0871	0.0155	0.0161	0.0058	0.0031	0.0151	0.0138	0.1378	0.0387	0.1068	0.0519	0.0044
15	rs34097458	59845640	0.85	0.2244882202137	0.85	0.767309033253442	0.0869668243518729	0.0469181924348077	0.0087	0.0072	0.0957	0.0163	0.0516	0.017	0.0153	0.0297	0.0052	0.0406	0.0428	0.1159	0.0061	0.0455	0.0872	0.0155	0.0161	0.0058	0.0031	0.0152	0.0138	0.1377	0.0387	0.1068	0.0519	0.0044
15	rs8041216	59848505	0.85	0.2244882202137	0.85	0.767309033253442	0.0890342296540916	0.0432502093949739	0.0087	0.0072	0.0959	0.0163	0.0514	0.0169	0.0153	0.0297	0.0052	0.0407	0.0428	0.1155	0.0062	0.0454	0.0873	0.0157	0.0161	0.0059	0.0031	0.0152	0.0134	0.138	0.0389	0.1067	0.052	0.0044
15	rs77282660	59854056	0.85	0.2244882202137	0.84	0.835693000351761	0.107339145567793	0.0499835545928591	0.0087	0.0072	0.0959	0.0164	0.0513	0.0168	0.0153	0.0299	0.0052	0.0408	0.0429	0.1156	0.0062	0.0453	0.0874	0.0157	0.0159	0.0059	0.0031	0.0152	0.0134	0.1376	0.039	0.1066	0.052	0.0044
15	rs17190923	59864505	0.85	0.2244882202137	0.85	0.767309033253442	0.111782559522904	0.0581108038099986	0.0087	0.0072	0.096	0.0164	0.0512	0.0166	0.0152	0.0302	0.0052	0.0409	0.0429	0.1157	0.0064	0.0451	0.0873	0.016	0.0157	0.0059	0.0031	0.0154	0.0135	0.1369	0.0392	0.1063	0.0521	0.0044
15	rs74891112	59875661	0.85	0.2244882202137	0.85	0.767309033253442	0.120946920900456	0.0735846631205434	0.0087	0.0073	0.0958	0.0161	0.0514	0.0165	0.0151	0.0303	0.0052	0.041	0.0429	0.1158	0.0064	0.045	0.0874	0.016	0.0157	0.0059	0.0032	0.0154	0.0136	0.1365	0.0392	0.1061	0.0524	0.0045
15	rs55724601	59875776	0.85	0.2244882202137	0.85	0.767309033253442	0.121178813315778	0.0755341510079107	0.0087	0.0073	0.0958	0.0161	0.0514	0.0165	0.0151	0.0303	0.0052	0.041	0.0429	0.1158	0.0064	0.045	0.0874	0.016	0.0157	0.0059	0.0032	0.0154	0.0136	0.1365	0.0392	0.1061	0.0524	0.0045
15	rs117641525	59877330	0.85	0.2244882202137	0.85	0.767309033253442	0.124778319163627	0.0855144735683938	0.0087	0.0073	0.0957	0.0161	0.0514	0.0165	0.0151	0.0303	0.0052	0.041	0.0429	0.1158	0.0065	0.045	0.0874	0.016	0.0157	0.0059	0.0032	0.0154	0.0136	0.1364	0.0392	0.1061	0.0525	0.0045
15	rs17269691	59886612	0.85	0.2244882202137	0.85	0.767309033253442	0.130768429239794	0.0873545293519021	0.0087	0.0072	0.0954	0.0161	0.0512	0.0165	0.0152	0.0303	0.0053	0.0411	0.043	0.1157	0.0063	0.0451	0.0876	0.016	0.0158	0.0061	0.0033	0.0155	0.0139	0.136	0.0391	0.1058	0.0527	0.0045
15	rs11071458	59888539	0.86	0.193417951625055	0.85	0.767309033253442	0.147533569820667	0.0800894066322641	0.0088	0.0072	0.0957	0.0161	0.0508	0.0165	0.0152	0.0304	0.0053	0.041	0.043	0.1157	0.0064	0.0452	0.0876	0.0159	0.0158	0.0061	0.0033	0.0154	0.014	0.1358	0.039	0.1057	0.0528	0.0045
15	rs12912193	59892322	0.85	0.2244882202137	0.85	0.767309033253442	0.196851533442783	0.0933630123974988	0.009	0.0073	0.0943	0.017	0.0489	0.0164	0.0153	0.0314	0.0056	0.0404	0.0425	0.1171	0.0066	0.046	0.0887	0.0165	0.0164	0.0063	0.0038	0.0155	0.014	0.1306	0.0389	0.1065	0.0531	0.0047
15	rs34056506	59893673	0.85	0.2244882202137	0.85	0.767309033253442	0.214910487921068	0.101890344209039	0.009	0.0073	0.0943	0.0169	0.0489	0.0165	0.0153	0.0314	0.0056	0.0403	0.0425	0.1172	0.0066	0.046	0.0889	0.0165	0.0165	0.0063	0.0038	0.0155	0.014	0.1305	0.0389	0.1064	0.0532	0.0047
15	rs12911584	59899175	0.85	0.2244882202137	0.85	0.767309033253442	0.184490743832165	0.0984766776535603	0.009	0.0073	0.0945	0.0169	0.0488	0.0168	0.0153	0.0314	0.0056	0.04	0.0426	0.1173	0.0064	0.0457	0.0896	0.0166	0.0171	0.0063	0.0038	0.0154	0.0141	0.1299	0.0387	0.1058	0.0532	0.0048
15	rs72751130	59902306	0.85	0.2244882202137	0.86	0.702596200902853	0.240553359207099	0.0764072979413735	0.009	0.0072	0.0939	0.0171	0.0484	0.0167	0.0153	0.0315	0.0055	0.0405	0.0425	0.1181	0.0064	0.0464	0.0893	0.0169	0.0174	0.0062	0.0038	0.0157	0.014	0.1283	0.0389	0.1057	0.0533	0.0047
15	rs72751131	59906277	0.84	0.258953137461488	0.86	0.702596200902853	0.321007325938943	0.049375805486924	0.009	0.0068	0.0936	0.0178	0.0474	0.0167	0.0153	0.0312	0.0055	0.0397	0.0424	0.1201	0.0065	0.0467	0.089	0.0176	0.018	0.0061	0.0039	0.0162	0.0143	0.125	0.0392	0.1064	0.054	0.0046
15	rs62014427	59911217	0.81	0.384295662080596	0.86	0.702596200902853	0.581335260181742	0.0445160453611691	0.0092	0.0062	0.0933	0.0187	0.0461	0.0167	0.0155	0.0306	0.0056	0.0389	0.0423	0.1224	0.0065	0.047	0.0888	0.0186	0.0189	0.0058	0.0041	0.0168	0.0147	0.1205	0.0395	0.1067	0.0548	0.0046
15	rs55968994	59911834	0.81	0.384295662080596	0.86	0.702596200902853	0.5795082642929	0.0419442590987126	0.0092	0.0062	0.0932	0.0188	0.0461	0.0167	0.0155	0.0306	0.0056	0.0388	0.0424	0.1226	0.0065	0.0471	0.0887	0.0187	0.019	0.0058	0.0041	0.0169	0.0147	0.1201	0.0395	0.1067	0.0549	0.0046
15	rs3743120	59911970	0.81	0.384295662080596	0.86	0.702596200902853	0.53927667419814	0.0347483228224148	0.0092	0.0062	0.0933	0.0188	0.046	0.0167	0.0155	0.0306	0.0056	0.0387	0.0424	0.1226	0.0065	0.047	0.0888	0.0187	0.019	0.0058	0.0041	0.0169	0.0148	0.1201	0.0396	0.1068	0.0549	0.0046
15	rs7177497	59915031	0.8	0.433874260405774	0.86	0.702596200902853	0.599889337831263	0.0531959351761616	0.0092	0.0061	0.0929	0.0196	0.0458	0.0167	0.016	0.0302	0.0056	0.0386	0.0421	0.1227	0.0065	0.0472	0.0885	0.0187	0.0191	0.0057	0.0041	0.0173	0.015	0.1185	0.0397	0.1075	0.0551	0.0046
15	rs34626301	59917747	0.8	0.433874260405774	0.86	0.702596200902853	0.61113717982678	0.0619350029534226	0.0093	0.006	0.0924	0.0199	0.0457	0.0165	0.016	0.0301	0.0055	0.039	0.0422	0.1231	0.0064	0.0469	0.0882	0.0186	0.0189	0.0058	0.004	0.0173	0.0154	0.1184	0.0397	0.1086	0.0549	0.0045
15	rs117132658	59924142	0.79	0.487570276707753	0.87	0.641494868499257	0.615649332269562	0.03982596682484	0.0092	0.006	0.0918	0.0202	0.0454	0.0167	0.016	0.0298	0.0055	0.0389	0.0417	0.1228	0.0064	0.0468	0.0884	0.0191	0.019	0.0056	0.004	0.0172	0.0154	0.1188	0.0395	0.1099	0.0549	0.0044
15	rs117309407	59925148	0.79	0.487570276707753	0.87	0.641494868499257	0.616205727987846	0.0459741297644504	0.0092	0.006	0.0918	0.0202	0.0454	0.0167	0.016	0.0299	0.0055	0.0389	0.0417	0.1228	0.0064	0.0468	0.0884	0.019	0.019	0.0056	0.004	0.0172	0.0154	0.1189	0.0395	0.1099	0.055	0.0044
15	rs72751149	59927630	0.79	0.487570276707753	0.86	0.702596200902853	0.614467757893824	0.0566875231518936	0.0092	0.006	0.0917	0.0202	0.0453	0.0167	0.0161	0.0298	0.0055	0.0389	0.0416	0.1228	0.0064	0.0467	0.0884	0.0191	0.019	0.0055	0.004	0.0172	0.0154	0.1189	0.0395	0.11	0.0549	0.0044
15	rs66913808	59929846	0.79	0.487570276707753	0.87	0.641494868499257	0.594951687952126	0.046150496103124	0.0092	0.006	0.0916	0.0203	0.0452	0.0168	0.0161	0.03	0.0055	0.0389	0.0415	0.1225	0.0064	0.0468	0.0883	0.0192	0.0191	0.0055	0.004	0.0172	0.0154	0.119	0.0394	0.1102	0.0549	0.0044
15	rs72751159	59941287	0.79	0.487570276707753	0.87	0.641494868499257	0.588533750814475	0.0250673839259533	0.009	0.006	0.0911	0.0204	0.045	0.0169	0.0162	0.0299	0.0052	0.039	0.0414	0.1226	0.0063	0.0468	0.0879	0.02	0.0194	0.0054	0.0039	0.0171	0.0155	0.1193	0.0396	0.1104	0.0547	0.0042
15	rs10152414	59946572	0.79	0.487570276707753	0.87	0.641494868499257	0.556930677891714	0.013389583117561	0.0089	0.006	0.0907	0.0206	0.0449	0.017	0.0163	0.0298	0.0051	0.0395	0.0413	0.1226	0.0063	0.0468	0.0877	0.0204	0.0196	0.0052	0.0038	0.0171	0.0155	0.1195	0.0397	0.1105	0.0546	0.0041
15	rs17236713	59948997	0.79	0.487570276707753	0.87	0.641494868499257	0.556864307433191	0.0129997392291105	0.0089	0.006	0.0907	0.0206	0.0449	0.017	0.0163	0.0298	0.0051	0.0395	0.0413	0.1226	0.0063	0.0468	0.0877	0.0204	0.0196	0.0052	0.0038	0.0171	0.0155	0.1195	0.0397	0.1105	0.0546	0.0041
15	rs1135148	59963488	0.79	0.487570276707753	0.88	0.583941145430028	0.538753814055863	0.0124889663012906	0.0088	0.0059	0.0907	0.0207	0.0444	0.0171	0.0166	0.0298	0.005	0.0397	0.0412	0.1229	0.0061	0.0467	0.0878	0.0206	0.0197	0.0051	0.0038	0.0172	0.0157	0.1195	0.0395	0.1104	0.0544	0.0041
15	rs12593480	59966553	0.79	0.487570276707753	0.88	0.583941145430028	0.530096455957882	0.0116504819749191	0.0088	0.0059	0.0905	0.0208	0.0444	0.0171	0.0166	0.0299	0.005	0.0397	0.0412	0.1228	0.0061	0.0468	0.0877	0.0205	0.0198	0.005	0.0038	0.0175	0.0157	0.1195	0.0395	0.1102	0.0547	0.0041
15	rs117303929	59966710	0.79	0.487570276707753	0.88	0.583941145430028	0.516306460803439	0.0121126661705541	0.0088	0.0059	0.0905	0.0206	0.0444	0.0172	0.0165	0.0299	0.005	0.0397	0.0412	0.1228	0.0061	0.0468	0.0877	0.0205	0.0198	0.005	0.0038	0.0175	0.0157	0.1195	0.0395	0.1102	0.0547	0.0041
15	rs6151497	59973435	0.79	0.487570276707753	0.88	0.583941145430028	0.485076163549162	0.00705405784933799	0.009	0.0059	0.0904	0.0207	0.0444	0.0172	0.0165	0.0299	0.0049	0.0401	0.0413	0.1229	0.0059	0.0468	0.0876	0.0204	0.0198	0.005	0.0038	0.0176	0.0157	0.1194	0.0394	0.11	0.0547	0.0042
15	rs6151496	59973464	0.79	0.487570276707753	0.88	0.583941145430028	0.48501402195122	0.00700704508497268	0.009	0.0059	0.0904	0.0207	0.0444	0.0172	0.0165	0.0299	0.0049	0.0401	0.0413	0.1229	0.0059	0.0468	0.0876	0.0204	0.0198	0.005	0.0038	0.0176	0.0157	0.1194	0.0394	0.11	0.0547	0.0042
15	rs6151469	59976264	0.79	0.487570276707753	0.88	0.583941145430028	0.4904347312226	0.00717231105158613	0.009	0.0059	0.0904	0.0207	0.0444	0.0172	0.0165	0.0299	0.0049	0.0401	0.0413	0.1229	0.0059	0.0468	0.0876	0.0204	0.0198	0.005	0.0038	0.0176	0.0157	0.1194	0.0394	0.11	0.0547	0.0042
15	rs117589054	59979380	0.79	0.487570276707753	0.88	0.583941145430028	0.503322449247699	0.00818082769224919	0.0091	0.0059	0.0904	0.0208	0.0444	0.0173	0.0166	0.0298	0.0049	0.0399	0.0413	0.1229	0.0059	0.047	0.0875	0.0206	0.02	0.005	0.0037	0.0176	0.0158	0.1194	0.0392	0.1096	0.0548	0.0041
15	rs6151447	59980110	0.78	0.545501786478432	0.88	0.583941145430028	0.507442325859638	0.00712488612769719	0.0091	0.0059	0.0904	0.0209	0.0444	0.0173	0.0167	0.0298	0.0049	0.04	0.0413	0.1229	0.0058	0.0469	0.0874	0.0207	0.02	0.005	0.0037	0.0175	0.0158	0.1194	0.0391	0.1094	0.0548	0.0041
15	rs3087328	59981515	0.78	0.545501786478432	0.88	0.583941145430028	0.49764462220296	0.00663687948091612	0.0091	0.0058	0.0903	0.0207	0.0444	0.0174	0.0167	0.0298	0.0049	0.04	0.0413	0.1229	0.0058	0.0469	0.0874	0.0208	0.0202	0.005	0.0036	0.0176	0.0158	0.1192	0.0392	0.1094	0.0552	0.0041
15	rs16941645	59985584	0.78	0.545501786478432	0.88	0.583941145430028	0.515154452512591	0.00768022255884735	0.0091	0.0057	0.0905	0.0209	0.0444	0.0175	0.0167	0.0297	0.0049	0.0399	0.0413	0.1228	0.006	0.047	0.0873	0.0209	0.0202	0.0049	0.0036	0.0176	0.0158	0.1188	0.0391	0.1092	0.0551	0.0043
15	rs117676315	59986949	0.78	0.545501786478432	0.89	0.529866637543626	0.521441346329424	0.0078038307002075	0.0091	0.0057	0.0906	0.0209	0.0443	0.0175	0.0167	0.0297	0.0049	0.0399	0.0413	0.1228	0.006	0.0469	0.0874	0.0209	0.0202	0.005	0.0036	0.0176	0.0158	0.1189	0.0392	0.1092	0.0551	0.0043
15	rs17269733	59997819	0.78	0.545501786478432	0.89	0.529866637543626	0.54826781977287	0.00445105438321451	0.0091	0.0053	0.0911	0.021	0.0445	0.0177	0.0167	0.0295	0.0049	0.0399	0.0413	0.1229	0.0059	0.0468	0.087	0.0208	0.0204	0.0049	0.0035	0.0177	0.0159	0.1189	0.0392	0.1093	0.0551	0.0042
15	rs17269740	59998058	0.78	0.545501786478432	0.89	0.529866637543626	0.547148318865371	0.00480882420452878	0.0091	0.0053	0.0911	0.021	0.0445	0.0177	0.0168	0.0296	0.0049	0.0399	0.0413	0.1229	0.0058	0.0468	0.087	0.0208	0.0204	0.0049	0.0035	0.0177	0.0159	0.119	0.0392	0.1093	0.0551	0.0042
15	rs17302622	60000498	0.78	0.545501786478432	0.89	0.529866637543626	0.550444045521322	0.00663687948091612	0.009	0.0051	0.0912	0.0209	0.0445	0.0177	0.0168	0.0296	0.0049	0.0399	0.0413	0.123	0.0058	0.0467	0.0869	0.0208	0.0205	0.0048	0.0035	0.0174	0.0159	0.1194	0.0392	0.1092	0.0551	0.0042
15	rs7180039	60008433	0.78	0.545501786478432	0.89	0.529866637543626	0.551500646223389	0.021713409974373	0.009	0.005	0.0912	0.0208	0.0445	0.0177	0.0169	0.0295	0.0047	0.04	0.0415	0.1231	0.0058	0.0467	0.087	0.0208	0.0208	0.0047	0.0034	0.0175	0.0159	0.1194	0.0391	0.109	0.0552	0.0041
15	rs17191016	60015723	0.78	0.545501786478432	0.89	0.529866637543626	0.723490553989084	0.0504720913336642	0.009	0.0049	0.0912	0.021	0.0445	0.0177	0.0169	0.0296	0.0047	0.04	0.0416	0.1228	0.0057	0.0466	0.0868	0.0207	0.021	0.0047	0.0034	0.0176	0.016	0.1194	0.0391	0.1089	0.055	0.0041
15	rs75558740	60017390	0.78	0.545501786478432	0.89	0.529866637543626	0.78006826191246	0.0222143858361528	0.0089	0.0047	0.091	0.022	0.0451	0.0179	0.017	0.0302	0.0045	0.0399	0.042	0.1215	0.0056	0.0462	0.0855	0.0206	0.0222	0.0045	0.0032	0.0181	0.0165	0.1194	0.0393	0.1079	0.0553	0.0039
15	rs8031772	60017555	0.78	0.545501786478432	0.89	0.529866637543626	0.752306573589121	0.0140521706072025	0.0088	0.0047	0.0907	0.0221	0.0447	0.0179	0.017	0.0304	0.0044	0.0404	0.0421	0.1213	0.0057	0.0463	0.0856	0.0207	0.0224	0.0045	0.0031	0.0181	0.0165	0.1193	0.0392	0.1078	0.0555	0.0039
15	rs8037821	60018770	0.77	0.607778593196603	0.9	0.479198205640863	0.476167472354678	0.00638851388535974	0.0088	0.0046	0.0901	0.02	0.045	0.0182	0.017	0.0308	0.0043	0.0403	0.0423	0.1209	0.0055	0.0467	0.0856	0.0207	0.0228	0.0046	0.003	0.0192	0.0169	0.1191	0.039	0.1084	0.0553	0.0038
15	rs60822188	60019738	0.76	0.674502615793853	0.9	0.479198205640863	0.362113500784056	0.0120505153793336	0.0088	0.0045	0.0894	0.0181	0.0453	0.0185	0.017	0.0312	0.0041	0.0403	0.0425	0.1203	0.0054	0.047	0.0857	0.0207	0.0235	0.0046	0.0029	0.0203	0.0173	0.1189	0.0388	0.1091	0.0552	0.0038
15	rs79858020	60021038	0.75	0.745768311887514	0.91	0.431857736337621	0.380063232396679	0.0163881225194082	0.0091	0.0042	0.0882	0.0188	0.0455	0.0195	0.0174	0.0321	0.0036	0.0408	0.0423	0.1193	0.0047	0.0472	0.0855	0.0207	0.0254	0.0043	0.0029	0.0209	0.0183	0.1176	0.0378	0.1085	0.0546	0.0037
15	rs36069816	60021216	0.74	0.82166312078733	0.91	0.431857736337621	0.37054360367152	0.0215062936658683	0.0092	0.0042	0.0881	0.0189	0.0456	0.0197	0.0174	0.0322	0.0036	0.0408	0.0423	0.1191	0.0046	0.0472	0.0855	0.0207	0.0257	0.0042	0.0028	0.0209	0.0184	0.1175	0.0377	0.1084	0.0545	0.0037
15	rs11630452	60021838	0.74	0.82166312078733	0.92	0.387761932740255	0.425168481013707	0.0342836759910563	0.0094	0.0042	0.0883	0.0189	0.0462	0.0199	0.0175	0.0325	0.0031	0.0403	0.0418	0.1189	0.0044	0.0472	0.0855	0.0203	0.0263	0.0036	0.0026	0.0212	0.0187	0.119	0.0372	0.1076	0.0547	0.0037
15	rs17236888	60023324	0.73	0.902267913485346	0.92	0.387761932740255	0.454126968941527	0.0809835855775281	0.0096	0.0043	0.0878	0.0188	0.0468	0.0203	0.0176	0.0328	0.0028	0.0398	0.0417	0.1181	0.0042	0.0472	0.0855	0.0203	0.027	0.0034	0.0024	0.0214	0.0191	0.1205	0.0369	0.1068	0.0544	0.0036
15	rs117982041	60023732	0.73	0.902267913485346	0.92	0.387761932740255	0.463866584079381	0.0821820760467997	0.0096	0.0043	0.0878	0.0189	0.0468	0.0203	0.0176	0.0328	0.0028	0.0398	0.0417	0.1181	0.0042	0.0471	0.0855	0.0203	0.027	0.0034	0.0024	0.0214	0.0191	0.1205	0.0368	0.1068	0.0544	0.0036
15	rs117476661	60025094	0.73	0.902267913485346	0.92	0.387761932740255	0.474567494677139	0.0823323880694233	0.0096	0.0043	0.0879	0.0189	0.0468	0.0203	0.0176	0.0328	0.0028	0.0398	0.0416	0.1181	0.0042	0.0471	0.0855	0.0203	0.027	0.0034	0.0024	0.0214	0.0191	0.1205	0.0368	0.1067	0.0544	0.0037
15	rs11629911	60033874	0.73	0.902267913485346	0.92	0.387761932740255	0.464900885883443	0.0932049453446459	0.0097	0.0043	0.0883	0.0189	0.0469	0.0203	0.0176	0.0329	0.0028	0.0397	0.0416	0.1177	0.0041	0.0469	0.0854	0.0206	0.0274	0.0033	0.0024	0.0215	0.0193	0.1203	0.0367	0.1065	0.0543	0.0037
15	rs72625737	60035539	0.73	0.902267913485346	0.93	0.346822133743557	0.470028038736963	0.0795696654888375	0.0097	0.0043	0.0883	0.0189	0.047	0.0203	0.0176	0.033	0.0028	0.0396	0.0416	0.1178	0.0041	0.0469	0.0854	0.0206	0.0274	0.0033	0.0024	0.0215	0.0192	0.1203	0.0366	0.1065	0.0543	0.0037
15	rs17269775	60042722	0.73	0.902267913485346	0.94	0.308944172156586	0.489373225056811	0.0833876767461409	0.0097	0.0043	0.0882	0.0189	0.047	0.0204	0.0176	0.033	0.0028	0.0397	0.0415	0.1178	0.0041	0.0468	0.0854	0.0207	0.0275	0.0033	0.0024	0.0215	0.0193	0.1202	0.0366	0.1065	0.0543	0.0037
15	rs4775202	60044476	0.73	0.902267913485346	0.94	0.308944172156586	0.522342440766314	0.0689082558075355	0.0097	0.0044	0.0882	0.0189	0.0471	0.0205	0.0176	0.033	0.0028	0.0396	0.0414	0.1179	0.0043	0.0468	0.0849	0.0208	0.0276	0.0033	0.0024	0.0215	0.0193	0.1202	0.0366	0.1065	0.0542	0.0038
15	rs72753122	60047448	0.72	0.987657439684474	0.98	0.18597139562509	0.520798161111913	0.067308666105179	0.0097	0.0044	0.0882	0.019	0.047	0.0205	0.0177	0.0329	0.0028	0.0396	0.0413	0.1177	0.0043	0.0469	0.0849	0.0208	0.0277	0.0033	0.0024	0.0214	0.0192	0.1201	0.0365	0.1066	0.0542	0.0039
15	rs4775203	60048166	0.72	0.987657439684474	0.98	0.18597139562509	0.518165057041751	0.067793837675817	0.0097	0.0044	0.0882	0.019	0.047	0.0206	0.0178	0.0329	0.0028	0.0396	0.0413	0.1177	0.0043	0.0469	0.0849	0.0209	0.0277	0.0033	0.0024	0.0214	0.0192	0.1201	0.0364	0.1066	0.0542	0.0039
15	rs72753127	60058629	0.72	0.987657439684474	0.98	0.18597139562509	0.574379990926549	0.0778716561698616	0.0098	0.0044	0.0879	0.019	0.0472	0.0206	0.0179	0.033	0.0028	0.0397	0.0412	0.1174	0.0042	0.0469	0.0849	0.0208	0.0279	0.0032	0.0024	0.0215	0.0193	0.1204	0.0363	0.1063	0.0541	0.0038
15	rs117178672	60062956	0.72	0.987657439684474	0.98	0.18597139562509	0.572294298446584	0.084828510477898	0.0098	0.0044	0.0877	0.019	0.0474	0.0207	0.018	0.0331	0.0028	0.0398	0.0411	0.1172	0.0041	0.0469	0.0849	0.0208	0.0281	0.0032	0.0024	0.0215	0.0194	0.1206	0.0361	0.106	0.0541	0.0038
15	rs118056006	60087231	0.72	0.987657439684474	0.98	0.18597139562509	0.567798616427283	0.101399902916346	0.0099	0.0044	0.0869	0.0191	0.0479	0.0209	0.0183	0.0335	0.0027	0.0401	0.0409	0.1166	0.0039	0.0469	0.0849	0.0207	0.0285	0.003	0.0024	0.0217	0.0197	0.1211	0.0358	0.1054	0.054	0.0037
15	rs56046940	60090041	0.72	0.987657439684474	0.98	0.18597139562509	0.564721627156512	0.115302490246665	0.0099	0.0044	0.0868	0.0191	0.0479	0.0209	0.0184	0.0335	0.0027	0.0401	0.0409	0.1165	0.0039	0.047	0.085	0.0207	0.0286	0.003	0.0024	0.0217	0.0197	0.1211	0.0357	0.1054	0.054	0.0037
15	rs2217970	60090978	0.72	0.987657439684474	0.98	0.18597139562509	0.559987731946951	0.107596088542821	0.0099	0.0044	0.0868	0.0191	0.0479	0.0209	0.0184	0.0333	0.0027	0.0401	0.0409	0.1165	0.0039	0.047	0.0849	0.0207	0.0286	0.003	0.0024	0.0217	0.0197	0.1214	0.0357	0.1053	0.054	0.0037
15	rs12148442	60102296	0.72	0.987657439684474	0.98	0.18597139562509	0.553749087684356	0.0974293009109307	0.0099	0.0044	0.0868	0.0191	0.048	0.021	0.0184	0.0333	0.0027	0.0401	0.0408	0.1164	0.0039	0.047	0.0849	0.0207	0.0286	0.003	0.0024	0.0217	0.0197	0.1215	0.0357	0.1053	0.0539	0.0037
15	rs117427897	60104312	0.72	0.987657439684474	0.98	0.18597139562509	0.564521225738289	0.0915516510170901	0.0099	0.0044	0.0867	0.0191	0.048	0.0211	0.0184	0.0334	0.0027	0.0401	0.0408	0.1164	0.0039	0.0469	0.0849	0.0207	0.0286	0.003	0.0024	0.0217	0.0197	0.1215	0.0356	0.1053	0.0539	0.0037
15	rs2970368	60116506	0.72	0.987657439684474	0.98	0.18597139562509	0.505729037463347	0.0950290950788296	0.01	0.0044	0.0864	0.0192	0.0483	0.0214	0.0185	0.0336	0.0028	0.0403	0.0407	0.1161	0.0039	0.0469	0.0849	0.0207	0.0286	0.0029	0.0023	0.0218	0.0198	0.1216	0.0355	0.105	0.0539	0.0037
15	rs4775212	60117608	0.72	0.987657439684474	0.98	0.18597139562509	0.506553607485914	0.0933630123974988	0.01	0.0044	0.0865	0.0192	0.0483	0.0215	0.0186	0.0336	0.0028	0.0403	0.0407	0.116	0.0039	0.0469	0.0849	0.0207	0.0287	0.0029	0.0023	0.0218	0.0198	0.1215	0.0355	0.105	0.0538	0.0037
15	rs7182438	60119992	0.72	0.987657439684474	0.98	0.18597139562509	0.503385709965711	0.104356314327584	0.01	0.0044	0.0865	0.0192	0.0483	0.0215	0.0187	0.0336	0.0028	0.0402	0.0408	0.1158	0.0039	0.0469	0.0847	0.0207	0.0287	0.0029	0.0023	0.0218	0.0199	0.1215	0.0355	0.1049	0.0537	0.0037
15	rs72737606	60122456	0.72	0.987657439684474	0.98	0.18597139562509	0.507696382471546	0.141728119479698	0.01	0.0044	0.0865	0.0191	0.0486	0.0216	0.0186	0.0337	0.0028	0.0402	0.0408	0.1158	0.0039	0.0469	0.0847	0.0207	0.0286	0.0029	0.0023	0.0218	0.0199	0.1215	0.0354	0.1048	0.0538	0.0037
15	rs1370396	60124263	0.72	0.987657439684474	0.98	0.18597139562509	0.491872652795999	0.103696486231095	0.01	0.0044	0.0865	0.0191	0.0486	0.0216	0.0187	0.0337	0.0028	0.0403	0.0408	0.1156	0.0039	0.0469	0.0846	0.0208	0.0287	0.0029	0.0023	0.0219	0.02	0.1215	0.0354	0.1047	0.0538	0.0037
15	rs11638569	60128169	0.71	1.0779007643746	0.98	0.18597139562509	0.539145936677514	0.184527396608392	0.0109	0.0044	0.085	0.0185	0.0489	0.0222	0.0205	0.0343	0.0032	0.0404	0.0402	0.1123	0.0042	0.0468	0.0824	0.022	0.03	0.0035	0.0027	0.0224	0.0215	0.1239	0.0337	0.1017	0.0537	0.0038
15	rs62014975	60128491	0.71	1.0779007643746	0.99	0.161794913519683	0.509540113977568	0.131852727870306	0.0111	0.0044	0.0846	0.0184	0.0491	0.0226	0.0207	0.0341	0.0033	0.0407	0.0405	0.1109	0.0044	0.0469	0.0815	0.0222	0.0302	0.0036	0.0028	0.0225	0.022	0.1248	0.0336	0.1005	0.0534	0.004
15	rs11629790	60128826	0.7	1.17306168852618	0.99	0.161794913519683	0.513684230236489	0.120493846665472	0.0113	0.0045	0.0839	0.0184	0.0495	0.0229	0.021	0.0342	0.0032	0.0412	0.0404	0.1089	0.0048	0.0472	0.0809	0.0225	0.0304	0.0037	0.0029	0.0226	0.0223	0.1256	0.0333	0.0999	0.0533	0.0041
15	rs1437470	60130152	0.71	1.0779007643746	0.99	0.161794913519683	0.515730303100966	0.0896765788393621	0.0107	0.0042	0.0834	0.0178	0.0506	0.0233	0.0215	0.0343	0.0035	0.0405	0.0408	0.1036	0.0055	0.0463	0.078	0.022	0.0294	0.004	0.0028	0.0209	0.0221	0.1384	0.0333	0.0975	0.0538	0.0045
15	rs112249334	60132823	0.71	1.0779007643746	0.99	0.161794913519683	0.466911855942327	0.0846763759828098	0.0106	0.0042	0.0835	0.0178	0.0508	0.0233	0.0214	0.0343	0.0036	0.0405	0.0408	0.1034	0.0057	0.0462	0.078	0.022	0.0293	0.004	0.0028	0.0208	0.0221	0.1387	0.0334	0.0973	0.0538	0.0045
15	rs1437467	60133309	0.71	1.0779007643746	0.99	0.161794913519683	0.47064023853149	0.0774311560206169	0.0106	0.0042	0.0838	0.0178	0.0508	0.0232	0.0213	0.0343	0.0036	0.0405	0.0404	0.1033	0.0057	0.0462	0.078	0.022	0.0293	0.004	0.0028	0.0208	0.0221	0.1387	0.0334	0.0973	0.0541	0.0045
15	rs4775214	60137705	0.71	1.0779007643746	0.98	0.18597139562509	0.43565950733279	0.0730110712971125	0.0107	0.0043	0.084	0.0178	0.0508	0.023	0.0212	0.0345	0.0037	0.0406	0.0402	0.1029	0.0059	0.046	0.0777	0.022	0.0289	0.0041	0.0029	0.0209	0.0221	0.1393	0.0333	0.0978	0.0539	0.0045
15	rs2917817	60137828	0.71	1.0779007643746	0.99	0.161794913519683	0.410213817782239	0.0933630123974988	0.0108	0.0044	0.0839	0.0177	0.0508	0.0227	0.0214	0.0344	0.0037	0.0409	0.0404	0.1027	0.006	0.0461	0.0777	0.0218	0.0288	0.0041	0.0029	0.0209	0.0218	0.1396	0.0334	0.0978	0.0536	0.0047
15	rs12900903	60138217	0.71	1.0779007643746	0.99	0.161794913519683	0.249678176095125	0.0791992646146135	0.0106	0.0047	0.0844	0.0179	0.0512	0.0224	0.0216	0.0345	0.0039	0.0406	0.0402	0.1018	0.0064	0.0458	0.0775	0.0214	0.0276	0.0043	0.003	0.021	0.0214	0.1409	0.033	0.0978	0.0541	0.0049
15	rs72737620	60138735	0.72	0.987657439684474	0.99	0.161794913519683	0.218089226208779	0.0662739246303819	0.0099	0.0052	0.0879	0.0174	0.0523	0.0218	0.0214	0.0345	0.004	0.0401	0.0404	0.1	0.0068	0.0443	0.0798	0.0201	0.0263	0.0041	0.003	0.0205	0.0202	0.1449	0.0328	0.096	0.0542	0.0051
15	rs17237054	60139070	0.73	0.902267913485346	0.99	0.161794913519683	0.244677855427234	0.0376497319331848	0.0095	0.0054	0.0902	0.0171	0.0529	0.0214	0.0214	0.0346	0.004	0.0396	0.0407	0.0985	0.007	0.0433	0.0814	0.0191	0.0254	0.0039	0.0031	0.02	0.0195	0.1476	0.0327	0.0951	0.0545	0.0052
15	rs2970363	60141009	0.72	0.987657439684474	0.99	0.161794913519683	0.439500417347319	0.141913448067169	0.0091	0.0059	0.0942	0.0155	0.0537	0.0208	0.021	0.036	0.004	0.0382	0.041	0.097	0.0075	0.0407	0.0851	0.0169	0.0225	0.0041	0.0032	0.0195	0.018	0.1524	0.0326	0.094	0.0551	0.0054
15	rs12909437	60141435	0.72	0.987657439684474	0.99	0.161794913519683	0.424004178595491	0.0990424648448036	0.0091	0.0059	0.0943	0.0155	0.0537	0.0208	0.021	0.036	0.004	0.0382	0.041	0.097	0.0075	0.0406	0.0852	0.0169	0.0225	0.0041	0.0032	0.0195	0.018	0.1525	0.0326	0.094	0.0551	0.0054
15	rs17191064	60141615	0.72	0.987657439684474	0.99	0.161794913519683	0.425634646157727	0.0840689375782161	0.0091	0.0059	0.0943	0.0155	0.0537	0.0208	0.021	0.036	0.004	0.0383	0.041	0.0967	0.0075	0.0407	0.0852	0.0168	0.0225	0.0041	0.0032	0.0195	0.018	0.1525	0.0326	0.094	0.0552	0.0054
15	rs2960803	60144546	0.72	0.987657439684474	0.99	0.161794913519683	0.423597047646922	0.0463271606423536	0.0091	0.0059	0.0946	0.0155	0.0536	0.0207	0.0208	0.036	0.004	0.0383	0.0411	0.0967	0.0075	0.0405	0.0851	0.0166	0.0224	0.0041	0.0032	0.0194	0.018	0.1528	0.0332	0.0939	0.0553	0.0054
15	rs117236078	60145310	0.72	0.987657439684474	0.99	0.161794913519683	0.423306358877565	0.0559175756741333	0.009	0.0059	0.0948	0.0154	0.0535	0.0205	0.0207	0.036	0.004	0.0383	0.0411	0.0969	0.0075	0.0404	0.0854	0.0165	0.0222	0.0041	0.0033	0.0194	0.0179	0.1531	0.0332	0.0939	0.0553	0.0054
15	rs12102233	60146229	0.72	0.987657439684474	0.99	0.161794913519683	0.414114278595016	0.0415503506278953	0.009	0.006	0.0949	0.0153	0.0535	0.0204	0.0207	0.0359	0.004	0.0382	0.0411	0.097	0.0075	0.0403	0.0856	0.0164	0.0221	0.0041	0.0034	0.0194	0.0179	0.1531	0.0333	0.0939	0.0554	0.0054
15	rs116908861	60149137	0.73	0.902267913485346	1	0.139999700676332	0.407928054304492	0.0370609845395005	0.0089	0.006	0.095	0.0151	0.0535	0.0203	0.0206	0.0359	0.004	0.0382	0.0411	0.0969	0.0075	0.0403	0.0858	0.0163	0.022	0.0044	0.0034	0.0194	0.0178	0.1534	0.0333	0.094	0.0554	0.0054
15	rs1898448	60151961	0.73	0.902267913485346	1	0.139999700676332	0.387478080260952	0.0436512133647377	0.0088	0.006	0.0952	0.0149	0.0533	0.0201	0.0204	0.0357	0.004	0.038	0.0411	0.0971	0.0075	0.0403	0.0866	0.016	0.0218	0.0046	0.0036	0.0193	0.0177	0.1539	0.0331	0.0941	0.0555	0.0053
15	rs10519032	60153671	0.73	0.902267913485346	1	0.139999700676332	0.360557314004476	0.037596035498479	0.0087	0.006	0.0953	0.0148	0.0533	0.02	0.0204	0.0356	0.004	0.0379	0.0412	0.0972	0.0075	0.0403	0.0869	0.0158	0.0217	0.0046	0.0036	0.0193	0.0176	0.154	0.033	0.0942	0.0555	0.0053
15	rs2083061	60158035	0.73	0.902267913485346	1	0.139999700676332	0.362489646931311	0.0430218046720096	0.0087	0.006	0.0956	0.0147	0.0531	0.02	0.0202	0.0356	0.004	0.0377	0.0412	0.0975	0.0075	0.0402	0.0872	0.0156	0.0215	0.0045	0.0036	0.0193	0.0177	0.1545	0.033	0.0941	0.0555	0.0053
15	rs1370395	60162624	0.73	0.902267913485346	1	0.139999700676332	0.358951083801305	0.0335156460607513	0.0087	0.006	0.0957	0.0149	0.0532	0.02	0.0203	0.0354	0.0039	0.0376	0.0412	0.0977	0.0075	0.0398	0.0872	0.0158	0.0215	0.0044	0.0037	0.0193	0.0177	0.1546	0.033	0.0941	0.0555	0.0053
15	rs6494149	60168050	0.73	0.902267913485346	1	0.139999700676332	0.357401894682526	0.024889802270672	0.0087	0.0059	0.0957	0.015	0.0531	0.0199	0.0204	0.0354	0.0039	0.0375	0.0412	0.0977	0.0075	0.0396	0.0873	0.0159	0.0215	0.0043	0.0037	0.0193	0.0177	0.1548	0.0329	0.0942	0.0555	0.0053
15	rs2917833	60174725	0.73	0.902267913485346	1	0.139999700676332	0.404511407017587	0.0198441420362906	0.0088	0.0059	0.0965	0.0154	0.0529	0.0205	0.0207	0.035	0.0039	0.0363	0.0415	0.0973	0.0077	0.0389	0.0867	0.0162	0.0218	0.0042	0.004	0.0191	0.0174	0.1564	0.0326	0.0943	0.055	0.0052
15	rs2965341	60184014	0.73	0.902267913485346	1.01	0.120454976543865	0.405762504789155	0.0212590172651555	0.0088	0.0059	0.0973	0.0156	0.0529	0.0205	0.0209	0.035	0.0039	0.0363	0.0414	0.0971	0.0076	0.0386	0.086	0.0163	0.0217	0.0042	0.004	0.019	0.0174	0.1566	0.0325	0.0949	0.0549	0.005
15	rs11071494	60185232	0.73	0.902267913485346	1.01	0.120454976543865	0.416129056928214	0.0221724280172916	0.0088	0.0059	0.0973	0.0154	0.0529	0.0205	0.0208	0.035	0.0039	0.0363	0.0414	0.0971	0.0076	0.0387	0.0861	0.0163	0.0217	0.0042	0.0041	0.019	0.0174	0.1564	0.0326	0.0951	0.0549	0.005
15	rs12907231	60199132	0.73	0.902267913485346	1.01	0.120454976543865	0.38276620755848	0.0221724280172916	0.0089	0.0058	0.0982	0.0157	0.0524	0.0207	0.021	0.0349	0.0039	0.0361	0.0415	0.0972	0.0075	0.0389	0.0857	0.0163	0.0216	0.0042	0.0043	0.0186	0.0174	0.1564	0.0325	0.0953	0.0546	0.005
15	rs72737683	60202260	0.73	0.902267913485346	1.01	0.120454976543865	0.376657084902091	0.0243606587246182	0.0089	0.0057	0.0983	0.0157	0.0523	0.0207	0.021	0.0349	0.0039	0.036	0.0415	0.0975	0.0074	0.0388	0.0856	0.0162	0.0215	0.0042	0.0043	0.0186	0.0173	0.1564	0.0325	0.0953	0.0545	0.005
15	rs117477816	60208083	0.74	0.82166312078733	1.01	0.120454976543865	0.370924202139199	0.0214649851891866	0.0089	0.0057	0.0988	0.0159	0.0523	0.0208	0.0212	0.0349	0.0039	0.036	0.0417	0.0977	0.0073	0.0388	0.0853	0.0162	0.0214	0.0043	0.0043	0.0184	0.0173	0.1563	0.0325	0.0953	0.0543	0.0049
15	rs118078628	60208612	0.74	0.82166312078733	1.01	0.120454976543865	0.37054360367152	0.0208499575847958	0.0089	0.0057	0.0989	0.0159	0.0523	0.0208	0.0212	0.0349	0.0039	0.036	0.0417	0.0977	0.0073	0.0388	0.0853	0.0162	0.0214	0.0043	0.0044	0.0184	0.0173	0.1563	0.0325	0.0953	0.0543	0.0049
15	rs16941929	60211892	0.74	0.82166312078733	1.01	0.120454976543865	0.375561654146753	0.0182088497742041	0.0089	0.0056	0.0994	0.0161	0.0523	0.0209	0.0213	0.0351	0.0039	0.0359	0.0419	0.0978	0.0071	0.0388	0.0849	0.0162	0.0213	0.0043	0.0044	0.0182	0.0173	0.1561	0.0324	0.0953	0.0543	0.0048
15	rs72737686	60213109	0.74	0.82166312078733	1.01	0.120454976543865	0.37879784303245	0.0171198840365831	0.0089	0.0056	0.0998	0.0161	0.0524	0.0209	0.0212	0.0351	0.0039	0.036	0.0418	0.098	0.0071	0.0389	0.085	0.0163	0.0211	0.0043	0.0044	0.0177	0.0173	0.1569	0.0323	0.0946	0.0542	0.0048
15	rs10851666	60214996	0.74	0.82166312078733	1.01	0.120454976543865	0.39356304525067	0.0151107951997655	0.0089	0.0057	0.1001	0.0161	0.0526	0.0208	0.0211	0.035	0.0039	0.0361	0.0417	0.0982	0.0072	0.0393	0.0852	0.0165	0.0209	0.0043	0.0045	0.0169	0.0174	0.1581	0.0322	0.0932	0.0543	0.0047
15	rs2970387	60215733	0.74	0.82166312078733	1.02	0.103026239636585	0.382103355638844	0.0149720453936491	0.0088	0.0057	0.1003	0.0161	0.0526	0.0208	0.0211	0.0349	0.0039	0.0362	0.0417	0.0984	0.0072	0.0394	0.085	0.0166	0.0207	0.0044	0.0045	0.0167	0.0174	0.1584	0.0321	0.0928	0.0543	0.0047
15	rs2970384	60217332	0.75	0.745768311887514	1.02	0.103026239636585	0.420404930870881	0.0232756908926262	0.0086	0.0058	0.1008	0.0162	0.0523	0.0213	0.0216	0.0343	0.0039	0.0364	0.0416	0.0987	0.0072	0.0395	0.0847	0.017	0.0205	0.0044	0.0044	0.0161	0.0174	0.1593	0.0323	0.0918	0.0541	0.0046
15	rs2960789	60219652	0.75	0.745768311887514	1.03	0.0875760293110768	0.362435899512449	0.022636058365174	0.0084	0.0059	0.1008	0.0165	0.0517	0.0213	0.0219	0.0337	0.0038	0.037	0.0415	0.0992	0.0071	0.0395	0.0856	0.0172	0.0203	0.0044	0.0044	0.0159	0.0172	0.1592	0.0327	0.091	0.0542	0.0045
15	rs8035710	60220932	0.75	0.745768311887514	1.02	0.103026239636585	0.33586913312509	0.0204447408194145	0.0084	0.0059	0.1009	0.0166	0.0515	0.0213	0.0218	0.0336	0.0038	0.037	0.0414	0.0993	0.0072	0.0395	0.0861	0.0173	0.0201	0.0044	0.0044	0.016	0.0171	0.1592	0.0329	0.0908	0.0541	0.0045
15	rs55956502	60221483	0.75	0.745768311887514	1.02	0.103026239636585	0.329698015042321	0.01948795674029	0.0084	0.0059	0.1009	0.0167	0.0514	0.0213	0.0219	0.0335	0.0038	0.037	0.0414	0.0994	0.0071	0.0394	0.0862	0.0172	0.0201	0.0044	0.0044	0.016	0.0171	0.1591	0.0329	0.0908	0.0541	0.0045
15	rs2912108	60226033	0.76	0.674502615793853	1.02	0.103026239636585	0.279246162131108	0.021176898357492	0.0082	0.0058	0.101	0.017	0.0514	0.0214	0.0221	0.0331	0.0037	0.0367	0.0414	0.0994	0.007	0.0393	0.0867	0.0174	0.0204	0.0042	0.0043	0.016	0.017	0.1584	0.0328	0.0912	0.0541	0.0044
15	rs12438425	60231974	0.78	0.545501786478432	1.02	0.103026239636585	0.135621150225416	0.011377548202471	0.0071	0.0056	0.1003	0.0169	0.0511	0.0218	0.0221	0.0324	0.0036	0.0344	0.0419	0.0996	0.0057	0.0397	0.0909	0.0173	0.021	0.0037	0.0037	0.0159	0.0174	0.1554	0.0345	0.0943	0.0543	0.004
15	rs77244697	60233876	0.79	0.487570276707753	1.02	0.103026239636585	0.116961024814799	0.0163881225194082	0.0069	0.0055	0.1001	0.0174	0.0513	0.022	0.0226	0.032	0.0035	0.0341	0.0417	0.0999	0.0053	0.0396	0.0919	0.0176	0.0212	0.0035	0.0036	0.0156	0.0171	0.155	0.0345	0.0951	0.0538	0.0039
15	rs72737700	60241601	0.79	0.487570276707753	1.02	0.103026239636585	0.118213909537086	0.0252902034751081	0.0068	0.0055	0.1001	0.0177	0.0514	0.0221	0.0229	0.0316	0.0035	0.034	0.0416	0.1001	0.005	0.0396	0.0925	0.0177	0.0213	0.0034	0.0035	0.0155	0.0168	0.1546	0.0347	0.0955	0.0537	0.0037
15	rs12914735	60242545	0.79	0.487570276707753	1.02	0.103026239636585	0.130282953259555	0.0253795931378097	0.0068	0.0055	0.1001	0.0177	0.0514	0.0221	0.0231	0.0314	0.0035	0.034	0.0416	0.1001	0.005	0.0396	0.0926	0.0177	0.0213	0.0034	0.0036	0.0155	0.0168	0.1546	0.0344	0.0955	0.0537	0.0039
15	rs2960793	60248258	0.79	0.487570276707753	1.02	0.103026239636585	0.108798856549966	0.0275696065741636	0.0067	0.0055	0.1001	0.0177	0.0517	0.0222	0.0226	0.0311	0.0035	0.0341	0.0417	0.1	0.0049	0.0395	0.0929	0.0177	0.0212	0.0034	0.0036	0.0156	0.0169	0.1545	0.0344	0.096	0.0535	0.0039
15	rs28507628	60248374	0.79	0.487570276707753	1.02	0.103026239636585	0.104191845781579	0.0281304315236123	0.0067	0.0055	0.1004	0.0177	0.0516	0.0222	0.0226	0.0311	0.0034	0.0341	0.0415	0.1003	0.0048	0.0395	0.0931	0.0177	0.0212	0.0033	0.0035	0.0156	0.0169	0.1544	0.0345	0.096	0.0534	0.0037
15	rs10519027	60259121	0.79	0.487570276707753	1.02	0.103026239636585	0.0794483307834244	0.0232327833270784	0.0067	0.0054	0.0999	0.0178	0.0517	0.0221	0.0221	0.0312	0.0034	0.0339	0.0416	0.1005	0.0048	0.0395	0.0937	0.0178	0.0213	0.0033	0.0035	0.0157	0.0169	0.1542	0.0348	0.0958	0.0534	0.0037
15	rs9920254	60269302	0.79	0.487570276707753	1.02	0.103026239636585	0.15241331018801	0.0522603661538832	0.0069	0.0057	0.0979	0.0186	0.0518	0.0219	0.0229	0.0306	0.0034	0.0332	0.0421	0.0988	0.0043	0.0393	0.0967	0.0179	0.0222	0.0034	0.0031	0.0154	0.0172	0.1542	0.0348	0.0951	0.0532	0.0046
15	rs4238345	60273198	0.79	0.487570276707753	1.02	0.103026239636585	0.147076844820644	0.0608697093311226	0.0069	0.0057	0.0978	0.0187	0.0518	0.0219	0.023	0.0305	0.0034	0.0331	0.0421	0.0988	0.0043	0.0393	0.0968	0.018	0.0222	0.0034	0.0031	0.0154	0.0172	0.154	0.0348	0.0951	0.0532	0.0046
15	rs1981931	60287133	0.79	0.487570276707753	1.02	0.103026239636585	0.15032461614871	0.0598122729134044	0.0067	0.0055	0.0975	0.0191	0.0518	0.0214	0.0231	0.03	0.0034	0.0328	0.0424	0.0984	0.0041	0.0387	0.0982	0.0182	0.0224	0.0034	0.0029	0.0156	0.0171	0.154	0.0348	0.0962	0.0529	0.0045
15	rs77149701	60291140	0.79	0.487570276707753	1.02	0.103026239636585	0.162110076814091	0.0628735477065409	0.0065	0.0054	0.097	0.0193	0.0523	0.0215	0.0232	0.0298	0.0032	0.0327	0.0424	0.0985	0.004	0.0386	0.0986	0.0182	0.0224	0.0032	0.0028	0.0157	0.0171	0.1546	0.035	0.0961	0.0525	0.0045
15	rs4775229	60293714	0.79	0.487570276707753	1.02	0.103026239636585	0.216170697857561	0.0773578385758807	0.0065	0.0054	0.097	0.0194	0.0527	0.0215	0.0232	0.0297	0.0029	0.0327	0.0424	0.0984	0.0038	0.0386	0.0989	0.0182	0.0225	0.0032	0.0026	0.0157	0.0171	0.1549	0.0351	0.096	0.0522	0.0046
15	rs77630477	60304660	0.79	0.487570276707753	1.02	0.103026239636585	0.268624377574123	0.0889774124480261	0.0064	0.0054	0.0961	0.0196	0.0541	0.0215	0.0235	0.0296	0.0028	0.0323	0.0428	0.0982	0.0038	0.0384	0.0999	0.0177	0.0228	0.0031	0.0026	0.0156	0.0168	0.1549	0.0349	0.0961	0.0515	0.0045
15	rs17237145	60309566	0.8	0.433874260405774	1.01	0.120454976543865	0.270924581630825	0.0743042512102028	0.0064	0.0054	0.0958	0.0197	0.055	0.0215	0.0237	0.0294	0.0027	0.0321	0.0429	0.0981	0.0039	0.038	0.1007	0.0176	0.023	0.0031	0.0025	0.0156	0.0167	0.1548	0.0349	0.0964	0.0509	0.0044
15	rs55643166	60318839	0.8	0.433874260405774	1.02	0.103026239636585	0.274209084118865	0.0783868612179857	0.0063	0.0054	0.0957	0.0196	0.0555	0.0216	0.0238	0.0295	0.0026	0.032	0.0429	0.098	0.0039	0.038	0.101	0.0176	0.0232	0.0031	0.0025	0.0155	0.0166	0.1548	0.0346	0.0964	0.0507	0.0043
15	rs12917568	60326157	0.8	0.433874260405774	1.01	0.120454976543865	0.285706735478211	0.0897543985335138	0.0063	0.0054	0.0957	0.0197	0.0557	0.0216	0.0239	0.0295	0.0026	0.0319	0.0429	0.0979	0.0039	0.0378	0.1012	0.0176	0.0233	0.0031	0.0025	0.0155	0.0167	0.1547	0.0345	0.0965	0.0505	0.0043
15	rs16942041	60327035	0.8	0.433874260405774	1.01	0.120454976543865	0.299789352152272	0.0879713630836043	0.0063	0.0054	0.0957	0.0198	0.0559	0.0214	0.024	0.0295	0.0026	0.0319	0.043	0.098	0.0039	0.0377	0.1013	0.0176	0.0233	0.0031	0.0025	0.0155	0.0165	0.1549	0.0345	0.0961	0.0506	0.0043
15	rs17191190	60332019	0.8	0.433874260405774	1.01	0.120454976543865	0.310501004213114	0.103284917946136	0.0062	0.0054	0.0959	0.0199	0.0563	0.0215	0.0241	0.0292	0.0026	0.032	0.0431	0.098	0.0038	0.0376	0.1017	0.0176	0.0234	0.003	0.0024	0.0155	0.0164	0.1552	0.0339	0.0959	0.0506	0.0042
15	rs335792	60334557	0.8	0.433874260405774	1.01	0.120454976543865	0.321461702046251	0.112059669825211	0.0062	0.0054	0.0959	0.0199	0.0564	0.0215	0.0241	0.0291	0.0026	0.032	0.0431	0.0979	0.0038	0.0377	0.1018	0.0176	0.0234	0.003	0.0024	0.0155	0.0164	0.1552	0.0338	0.0958	0.0506	0.0042
15	rs713469	60334628	0.8	0.433874260405774	1.01	0.120454976543865	0.321512209076367	0.111635612519984	0.0062	0.0054	0.0959	0.0199	0.0564	0.0215	0.0241	0.0291	0.0026	0.032	0.0431	0.0979	0.0038	0.0377	0.1018	0.0176	0.0234	0.003	0.0024	0.0155	0.0164	0.1552	0.0337	0.0958	0.0506	0.0042
15	rs335788	60336585	0.8	0.433874260405774	1.01	0.120454976543865	0.29557013782868	0.117887364243915	0.0061	0.0054	0.0959	0.0198	0.0564	0.0214	0.0242	0.0289	0.0025	0.032	0.0434	0.098	0.0038	0.0374	0.1022	0.018	0.0236	0.0029	0.0024	0.0155	0.0164	0.1549	0.0334	0.0958	0.0505	0.0041
15	rs1541752	60337250	0.8	0.433874260405774	1.01	0.120454976543865	0.286371401882914	0.110282765224137	0.0061	0.0054	0.0958	0.0198	0.0565	0.0214	0.0242	0.0289	0.0025	0.032	0.0434	0.098	0.0038	0.0375	0.1022	0.018	0.0236	0.0029	0.0024	0.0155	0.0164	0.1549	0.0335	0.0957	0.0505	0.0041
15	rs7174092	60354501	0.8	0.433874260405774	1.01	0.120454976543865	0.274626954839915	0.164092450458626	0.0059	0.0051	0.0952	0.0199	0.0573	0.0214	0.0245	0.0291	0.0026	0.0314	0.0429	0.0968	0.0037	0.0388	0.1018	0.0184	0.0242	0.0028	0.0023	0.0161	0.0164	0.1545	0.0343	0.0957	0.0503	0.0038
15	rs28590220	60361473	0.8	0.433874260405774	1.01	0.120454976543865	0.271109056031573	0.162727629385313	0.0058	0.005	0.095	0.02	0.0573	0.0214	0.0246	0.029	0.0026	0.0316	0.0427	0.0964	0.0036	0.039	0.1018	0.0185	0.0243	0.0027	0.0023	0.0161	0.0164	0.1547	0.0344	0.0957	0.0501	0.0038
15	rs17269971	60372968	0.81	0.384295662080596	1.01	0.120454976543865	0.275277657781996	0.16663773850418	0.0058	0.0049	0.0949	0.0202	0.0576	0.0214	0.0247	0.0289	0.0025	0.0314	0.0426	0.0958	0.0035	0.0393	0.1015	0.0189	0.0247	0.0027	0.0022	0.0162	0.0164	0.1551	0.0345	0.0957	0.0499	0.0036
15	rs17269978	60374681	0.81	0.384295662080596	1.01	0.120454976543865	0.313533889396319	0.232365587841806	0.0057	0.0047	0.0949	0.0204	0.0578	0.0214	0.0249	0.0289	0.0025	0.0311	0.0425	0.0951	0.0035	0.0398	0.1012	0.0193	0.0252	0.0026	0.0021	0.0163	0.0165	0.1554	0.0347	0.0956	0.0496	0.0035
15	rs2194921	60376089	0.81	0.384295662080596	1.01	0.120454976543865	0.372775658684694	0.27908610919341	0.0055	0.0045	0.0947	0.0208	0.0579	0.0214	0.0253	0.0288	0.0023	0.0306	0.0426	0.0946	0.0033	0.0402	0.1007	0.0197	0.0258	0.0025	0.0021	0.0163	0.0164	0.1559	0.0344	0.0961	0.0493	0.0033
15	rs117331104	60377814	0.81	0.384295662080596	1.01	0.120454976543865	0.405762504789155	0.307902109894629	0.0055	0.0044	0.0947	0.0209	0.0579	0.0214	0.0255	0.0287	0.0023	0.0304	0.0426	0.0943	0.0033	0.0404	0.1006	0.0199	0.026	0.0025	0.0021	0.0164	0.0164	0.156	0.0343	0.0962	0.0492	0.0032
15	rs77033272	60383577	0.81	0.384295662080596	1.01	0.120454976543865	0.475859581252227	0.334841650569436	0.0054	0.0042	0.0948	0.0212	0.0579	0.0212	0.0258	0.0286	0.0022	0.0301	0.0426	0.0938	0.0032	0.0405	0.1004	0.0202	0.0265	0.0025	0.002	0.0163	0.0164	0.1564	0.0341	0.0966	0.0489	0.0031
15	rs16942132	60384873	0.81	0.384295662080596	1.01	0.120454976543865	0.484703371715844	0.352788644729555	0.0054	0.0042	0.095	0.0212	0.0577	0.0213	0.0259	0.0285	0.0022	0.0302	0.0425	0.0937	0.0032	0.0406	0.1005	0.0202	0.0266	0.0025	0.002	0.0163	0.0164	0.1564	0.0341	0.0966	0.0489	0.0031
15	rs17191239	60385669	0.81	0.384295662080596	1.01	0.120454976543865	0.498714729298811	0.379757912824782	0.0053	0.0042	0.0952	0.0213	0.0576	0.0213	0.0259	0.0285	0.0022	0.0302	0.0425	0.094	0.0032	0.0406	0.1005	0.0203	0.0267	0.0024	0.002	0.0163	0.0161	0.1564	0.0341	0.0966	0.0486	0.0031
15	rs56075931	60386084	0.81	0.384295662080596	1.02	0.103026239636585	0.483585828075562	0.386522886564354	0.0053	0.0042	0.0952	0.0213	0.0572	0.0214	0.026	0.0285	0.0022	0.0302	0.0426	0.094	0.0032	0.0406	0.1005	0.0204	0.0267	0.0024	0.002	0.0163	0.0161	0.1565	0.0341	0.0967	0.0486	0.0031
15	rs55762867	60396760	0.82	0.338707801994422	1.01	0.120454976543865	0.628153767771464	0.479358734994368	0.0052	0.0038	0.0958	0.0215	0.0573	0.0214	0.0263	0.0286	0.002	0.0299	0.0422	0.0942	0.003	0.0405	0.0999	0.0206	0.0271	0.0023	0.0019	0.0164	0.0163	0.1567	0.0344	0.0968	0.0482	0.003
15	rs76807646	60419940	0.82	0.338707801994422	1.01	0.120454976543865	0.614398285993125	0.492008882964021	0.0052	0.0037	0.0962	0.0216	0.057	0.0214	0.0263	0.0285	0.002	0.0297	0.0422	0.0941	0.003	0.0405	0.0998	0.021	0.0272	0.0023	0.0019	0.0163	0.0164	0.1567	0.0343	0.0966	0.048	0.0029
15	rs117706005	60422185	0.82	0.338707801994422	1.01	0.120454976543865	0.611622370716364	0.494057137409692	0.0052	0.0037	0.0963	0.0217	0.057	0.0214	0.0263	0.0285	0.002	0.0297	0.0422	0.0941	0.003	0.0405	0.0997	0.0211	0.0272	0.0023	0.0019	0.0163	0.0165	0.1567	0.0343	0.0966	0.048	0.0029
15	rs12592441	60430405	0.82	0.338707801994422	1.01	0.120454976543865	0.629698565460166	0.551843333152042	0.0052	0.0036	0.0967	0.0218	0.0567	0.0214	0.0263	0.0285	0.0019	0.0296	0.0423	0.0941	0.003	0.0404	0.0996	0.0214	0.0272	0.0024	0.0019	0.0163	0.0166	0.1566	0.0343	0.0964	0.0479	0.0029
15	rs75838786	60440212	0.82	0.338707801994422	1.01	0.120454976543865	0.661531479838824	0.568903781967514	0.0051	0.0036	0.0969	0.0218	0.0566	0.0213	0.0264	0.0284	0.0019	0.0295	0.0423	0.0942	0.003	0.0404	0.099	0.0216	0.0275	0.0025	0.0019	0.0163	0.0167	0.1565	0.0343	0.0965	0.0481	0.0029
15	rs17270020	60440357	0.82	0.338707801994422	1.03	0.0875760293110768	0.664624268874816	0.569611478878233	0.0051	0.0036	0.0969	0.0218	0.0566	0.0213	0.0264	0.0284	0.0019	0.0295	0.0423	0.0942	0.003	0.0404	0.099	0.0216	0.0275	0.0025	0.0019	0.0163	0.0167	0.1565	0.0343	0.0965	0.0481	0.0029
15	rs117247453	60441655	0.82	0.338707801994422	1.03	0.0875760293110768	0.671046290463796	0.558314141954483	0.0051	0.0036	0.0969	0.0218	0.0566	0.0213	0.0264	0.0284	0.0019	0.0294	0.0422	0.0942	0.003	0.0404	0.099	0.0217	0.0275	0.0025	0.002	0.0163	0.0167	0.1565	0.0343	0.0965	0.0481	0.0029
15	rs8032569	60446119	0.82	0.338707801994422	1.03	0.0875760293110768	0.673579424587317	0.557328260954936	0.0051	0.0036	0.0969	0.0219	0.0565	0.0213	0.0264	0.0284	0.0019	0.0294	0.0422	0.0942	0.003	0.0404	0.099	0.0217	0.0275	0.0025	0.002	0.0163	0.0167	0.1565	0.0343	0.0965	0.0481	0.0029
15	rs16942184	60452376	0.82	0.338707801994422	1.03	0.0875760293110768	0.715805936896361	0.585661989431361	0.0051	0.0035	0.0969	0.022	0.0564	0.0211	0.0266	0.0285	0.0018	0.0294	0.0424	0.0941	0.0029	0.0403	0.0987	0.0219	0.0276	0.0024	0.002	0.0163	0.0167	0.1566	0.0345	0.0965	0.048	0.0029
15	rs7176165	60458955	0.82	0.338707801994422	1.03	0.0875760293110768	0.787814375566263	0.623571219831331	0.005	0.0035	0.0969	0.0221	0.0562	0.021	0.0268	0.0285	0.0018	0.0293	0.0426	0.0941	0.0029	0.0403	0.0984	0.0221	0.0276	0.0024	0.002	0.0162	0.0167	0.1567	0.0348	0.0965	0.048	0.0028
15	rs72739996	60460429	0.82	0.338707801994422	1.02	0.103026239636585	0.814477241655975	0.654266454458388	0.005	0.0035	0.0969	0.0224	0.0561	0.021	0.0269	0.0286	0.0018	0.0292	0.0426	0.0941	0.0029	0.0403	0.0983	0.0222	0.0276	0.0024	0.002	0.0162	0.0167	0.1567	0.0348	0.0964	0.0479	0.0028
15	rs338415	60462011	0.82	0.338707801994422	1.01	0.120454976543865	0.864573554938838	0.714709212675015	0.0049	0.0036	0.0969	0.0229	0.056	0.0211	0.0271	0.0285	0.0018	0.0289	0.0427	0.094	0.0029	0.0403	0.0981	0.0223	0.028	0.0024	0.002	0.0163	0.0167	0.1567	0.0347	0.0963	0.0473	0.0028
15	rs77744457	60463529	0.83	0.29697514221559	1.01	0.120454976543865	0.854179137664414	0.684114964941754	0.0049	0.0036	0.0969	0.023	0.056	0.021	0.0272	0.0285	0.0018	0.0289	0.0428	0.094	0.0029	0.0402	0.098	0.0223	0.028	0.0024	0.002	0.0163	0.0167	0.1567	0.0347	0.0961	0.0472	0.0027
15	rs78547111	60466517	0.83	0.29697514221559	1.01	0.120454976543865	0.873479069503945	0.698483540835306	0.0049	0.0036	0.0969	0.023	0.056	0.021	0.0273	0.0285	0.0018	0.029	0.043	0.0939	0.0029	0.04	0.0979	0.0223	0.0281	0.0024	0.002	0.0163	0.0168	0.1567	0.0347	0.096	0.0472	0.0027
15	rs12443115	60470242	0.83	0.29697514221559	1	0.139999700676332	0.917256155080989	0.722030281366403	0.0049	0.0036	0.0967	0.0232	0.056	0.0209	0.0275	0.0285	0.0017	0.029	0.0432	0.0941	0.0029	0.0399	0.0977	0.0224	0.0282	0.0024	0.0021	0.0163	0.0169	0.1567	0.0345	0.0957	0.0471	0.0026
15	rs73435325	60474270	0.84	0.258953137461488	1	0.139999700676332	0.807402936058541	0.709937086029865	0.0049	0.0039	0.0963	0.0235	0.0545	0.0211	0.0282	0.0284	0.0018	0.0292	0.0434	0.0944	0.0032	0.0403	0.0958	0.0225	0.028	0.0029	0.0024	0.0166	0.0171	0.1567	0.0343	0.096	0.0473	0.002
15	rs36072225	60483262	0.84	0.258953137461488	1	0.139999700676332	0.628715311725493	0.646524120454731	0.005	0.0041	0.0952	0.0231	0.053	0.0212	0.0284	0.0288	0.0018	0.0292	0.0436	0.0952	0.0034	0.041	0.0962	0.0222	0.028	0.0031	0.0026	0.0167	0.0173	0.1567	0.0334	0.0961	0.0473	0.0021
15	rs78913184	60487127	0.84	0.258953137461488	0.99	0.161794913519683	0.626190170921595	0.645794813318356	0.005	0.0041	0.0952	0.0231	0.0529	0.0212	0.0284	0.0288	0.0018	0.0292	0.0436	0.0952	0.0034	0.041	0.0962	0.0222	0.028	0.0031	0.0026	0.0167	0.0173	0.1566	0.0334	0.0961	0.0473	0.0021
15	rs16942286	60499461	0.84	0.258953137461488	0.99	0.161794913519683	0.656725479081858	0.641277375192721	0.0051	0.0041	0.0951	0.0231	0.0528	0.0212	0.0287	0.0287	0.0018	0.0292	0.0436	0.0951	0.0035	0.0409	0.0962	0.0221	0.028	0.0031	0.0027	0.0167	0.0174	0.1566	0.0333	0.0961	0.0474	0.0022
15	Affx-11791739	60502041	0.84	0.258953137461488	0.99	0.161794913519683	0.656439055137434	0.636331255207247	0.0051	0.0041	0.095	0.0231	0.0528	0.0212	0.0287	0.0287	0.0018	0.0291	0.0436	0.0951	0.0035	0.0409	0.0963	0.0221	0.028	0.0031	0.0027	0.0167	0.0174	0.1566	0.0332	0.0961	0.0474	0.0022
15	rs79335134	60518206	0.84	0.258953137461488	1	0.139999700676332	0.564788435028749	0.603684512874963	0.0055	0.0041	0.0936	0.0229	0.052	0.021	0.0283	0.0283	0.0016	0.0293	0.0439	0.0959	0.0037	0.0415	0.0975	0.0222	0.0284	0.003	0.0029	0.0167	0.0178	0.1564	0.0326	0.0959	0.0479	0.002
15	rs118017186	60519507	0.84	0.258953137461488	1	0.139999700676332	0.585404823711304	0.584522135494611	0.0056	0.0041	0.0936	0.0229	0.052	0.021	0.0283	0.0283	0.0017	0.0293	0.0439	0.096	0.0039	0.0416	0.0976	0.0222	0.0284	0.003	0.003	0.0158	0.0179	0.1564	0.0326	0.0959	0.048	0.0021
15	rs12900322	60519944	0.84	0.258953137461488	1	0.139999700676332	0.585065189576857	0.584522135494611	0.0056	0.0041	0.0936	0.0229	0.052	0.021	0.0283	0.0283	0.0017	0.0293	0.0439	0.096	0.0039	0.0416	0.0976	0.0222	0.0284	0.003	0.003	0.0158	0.0179	0.1564	0.0326	0.0959	0.048	0.0021
15	rs17270069	60523735	0.84	0.258953137461488	1	0.139999700676332	0.582554743558688	0.588228611350256	0.0056	0.0041	0.0936	0.0229	0.0519	0.0209	0.0283	0.0283	0.0017	0.0293	0.0438	0.096	0.0039	0.0416	0.0976	0.0222	0.0284	0.003	0.003	0.0158	0.0179	0.1564	0.0325	0.0958	0.048	0.0021
15	rs8025606	60536377	0.85	0.2244882202137	1	0.139999700676332	0.593104937213253	0.579257282387664	0.0058	0.0041	0.0936	0.0229	0.0517	0.0208	0.0282	0.0283	0.0016	0.0293	0.0438	0.0962	0.0039	0.0418	0.098	0.0222	0.0285	0.003	0.003	0.0158	0.0181	0.1562	0.0323	0.0956	0.0481	0.002
15	rs78943597	60540234	0.85	0.2244882202137	1	0.139999700676332	0.585880465283311	0.572444401878954	0.0059	0.004	0.0936	0.0229	0.0517	0.0208	0.0282	0.0283	0.0016	0.0293	0.0438	0.0962	0.0039	0.0418	0.098	0.0222	0.0286	0.003	0.003	0.0158	0.0181	0.1562	0.0323	0.0956	0.0481	0.002
15	rs78115859	60546343	0.85	0.2244882202137	1	0.139999700676332	0.571891025026475	0.566781976218896	0.0059	0.004	0.0936	0.0228	0.0516	0.0207	0.0281	0.0282	0.0016	0.0293	0.0437	0.0965	0.0039	0.0419	0.0981	0.0223	0.0286	0.003	0.0031	0.0158	0.0182	0.1561	0.0319	0.0955	0.0482	0.0021
15	rs77995717	60549640	0.84	0.258953137461488	1	0.139999700676332	0.581470699643116	0.562826447472062	0.0061	0.004	0.0935	0.0228	0.0516	0.0207	0.0281	0.0282	0.0017	0.0293	0.0437	0.0965	0.0039	0.0419	0.0981	0.0223	0.0287	0.003	0.0031	0.0158	0.0183	0.156	0.0318	0.0954	0.0483	0.0021
15	rs7173862	60549853	0.84	0.258953137461488	1	0.139999700676332	0.581606153779713	0.562967599938642	0.0061	0.004	0.0935	0.0228	0.0516	0.0207	0.0281	0.0282	0.0017	0.0293	0.0437	0.0965	0.0039	0.0419	0.0981	0.0223	0.0287	0.003	0.0031	0.0158	0.0183	0.156	0.0318	0.0954	0.0483	0.0021
15	rs35784942	60551571	0.84	0.258953137461488	1	0.139999700676332	0.580590605508184	0.56169753901038	0.0061	0.004	0.0935	0.0228	0.0516	0.0207	0.0281	0.0282	0.0017	0.0293	0.0437	0.0965	0.0039	0.0419	0.0981	0.0223	0.0287	0.003	0.0031	0.0158	0.0183	0.156	0.0318	0.0954	0.0483	0.0021
15	rs117614521	60553124	0.85	0.2244882202137	0.99	0.161794913519683	0.572428752406681	0.55676509211572	0.0061	0.004	0.0935	0.0228	0.0516	0.0206	0.028	0.0282	0.0017	0.0293	0.0436	0.0964	0.0039	0.042	0.0981	0.0223	0.0287	0.003	0.0031	0.0158	0.0183	0.1561	0.0318	0.0953	0.0483	0.0021
15	rs117150939	60578052	0.85	0.2244882202137	0.99	0.161794913519683	0.630471614469198	0.503644303702754	0.0062	0.0041	0.0933	0.023	0.0516	0.0203	0.0274	0.0288	0.0018	0.0295	0.0432	0.0952	0.0038	0.0422	0.0964	0.0224	0.0289	0.0032	0.0034	0.016	0.0187	0.1584	0.0311	0.0947	0.0488	0.0022
15	rs56324810	60581108	0.85	0.2244882202137	1	0.139999700676332	0.659449325659371	0.497065177401891	0.0062	0.0041	0.0933	0.023	0.0516	0.0203	0.0273	0.0289	0.0019	0.0295	0.0431	0.0951	0.0038	0.0423	0.0963	0.0224	0.029	0.0032	0.0034	0.016	0.0187	0.1586	0.0311	0.0946	0.0489	0.0022
15	rs16942401	60582457	0.85	0.2244882202137	1	0.139999700676332	0.674303966033313	0.513829984744972	0.0062	0.0041	0.0933	0.0231	0.0516	0.0203	0.0273	0.0288	0.0019	0.0295	0.0432	0.0952	0.0038	0.0422	0.0963	0.0224	0.029	0.0032	0.0034	0.016	0.0187	0.1587	0.031	0.0946	0.0488	0.0022
15	rs77127192	60582910	0.85	0.2244882202137	1	0.139999700676332	0.675754099899772	0.516177204974942	0.0062	0.0041	0.0933	0.0231	0.0516	0.0203	0.0273	0.0288	0.0019	0.0295	0.0432	0.0952	0.0038	0.0422	0.0963	0.0224	0.029	0.0032	0.0034	0.016	0.0187	0.1587	0.031	0.0946	0.0488	0.0022
15	rs117814273	60583454	0.85	0.2244882202137	1	0.139999700676332	0.672276133306281	0.51590092146246	0.0062	0.0041	0.0933	0.0231	0.0516	0.0203	0.0273	0.0288	0.0019	0.0295	0.0432	0.0952	0.0038	0.0422	0.0962	0.0224	0.029	0.0032	0.0034	0.016	0.0187	0.1588	0.031	0.0946	0.0488	0.0022
15	rs111237408	60590204	0.85	0.2244882202137	1	0.139999700676332	0.660525931566177	0.494330402554799	0.0062	0.0042	0.0932	0.0231	0.0515	0.0203	0.0273	0.0288	0.0019	0.0294	0.0433	0.0952	0.0038	0.0422	0.096	0.0223	0.029	0.0032	0.0034	0.016	0.0187	0.1589	0.0309	0.0946	0.0489	0.0023
15	rs12903899	60593433	0.85	0.2244882202137	0.99	0.161794913519683	0.669672960430571	0.48710199483711	0.0063	0.0042	0.0933	0.023	0.0513	0.0203	0.0272	0.0288	0.0019	0.0295	0.0434	0.0951	0.0038	0.0421	0.0956	0.0222	0.029	0.0032	0.0034	0.0161	0.0188	0.1592	0.0308	0.0947	0.0492	0.0023
15	rs77627494	60598819	0.85	0.2244882202137	1	0.139999700676332	0.649368103983235	0.475566803503387	0.0063	0.0041	0.0934	0.023	0.0512	0.0203	0.0272	0.0289	0.0019	0.0294	0.0434	0.0952	0.0038	0.0421	0.0956	0.0222	0.029	0.0031	0.0035	0.0162	0.0189	0.1589	0.0308	0.0946	0.0494	0.0023
15	rs67701283	60603412	0.85	0.2244882202137	0.99	0.161794913519683	0.651507150874062	0.479765475437379	0.0062	0.0041	0.0934	0.0231	0.0511	0.0203	0.0272	0.0289	0.0019	0.0294	0.0433	0.0952	0.0038	0.0421	0.0956	0.0222	0.0291	0.0031	0.0035	0.0163	0.0189	0.1585	0.0307	0.0946	0.0495	0.0023
15	rs9920796	60607380	0.85	0.2244882202137	1	0.139999700676332	0.687259310170491	0.451245812791535	0.0063	0.0042	0.0931	0.023	0.0506	0.0203	0.0274	0.0291	0.0022	0.0295	0.0434	0.0949	0.0039	0.0418	0.0955	0.0221	0.0291	0.0032	0.0036	0.0166	0.0192	0.1583	0.0306	0.0942	0.05	0.0025
15	rs11071514	60608851	0.85	0.2244882202137	1	0.139999700676332	0.787115865470969	0.392678223989459	0.0064	0.0042	0.0924	0.0229	0.0498	0.0201	0.0275	0.0295	0.0026	0.0304	0.0448	0.0944	0.0038	0.0416	0.0949	0.0221	0.0293	0.0032	0.0035	0.0171	0.0198	0.158	0.0297	0.0931	0.051	0.0026
15	rs79429516	60609431	0.85	0.2244882202137	0.99	0.161794913519683	0.796061461211315	0.384988280351675	0.0065	0.0042	0.092	0.0229	0.0498	0.0201	0.0275	0.0299	0.0026	0.0303	0.045	0.0941	0.0038	0.0416	0.0947	0.0221	0.0293	0.0032	0.0035	0.0172	0.02	0.158	0.0297	0.0929	0.051	0.0026
15	rs72744865	60617150	0.85	0.2244882202137	0.99	0.161794913519683	0.858926551544882	0.372013357969827	0.0067	0.0042	0.0912	0.0229	0.0501	0.0201	0.0276	0.0307	0.0026	0.0303	0.0455	0.0936	0.0037	0.0411	0.0944	0.022	0.0292	0.0031	0.0036	0.0175	0.0207	0.1579	0.0295	0.0925	0.0512	0.0024
15	rs2414667	60618673	0.85	0.2244882202137	0.99	0.161794913519683	0.861344773948748	0.367842447748089	0.0067	0.0042	0.0912	0.0229	0.0501	0.0201	0.0276	0.0307	0.0026	0.0303	0.0455	0.0936	0.0037	0.0411	0.0944	0.022	0.0292	0.0031	0.0036	0.0175	0.0208	0.1579	0.0296	0.0925	0.0512	0.0024
15	rs75203828	60632417	0.85	0.2244882202137	0.99	0.161794913519683	0.949707739859328	0.377467982045048	0.0067	0.0042	0.0909	0.023	0.0502	0.0201	0.0278	0.0308	0.0026	0.0302	0.0459	0.0934	0.0036	0.041	0.0941	0.0221	0.0292	0.0031	0.0035	0.0176	0.0209	0.1582	0.0295	0.0924	0.0512	0.0023
15	rs75983842	60633212	0.85	0.2244882202137	0.99	0.161794913519683	0.9608257233171	0.380139944566492	0.0067	0.0042	0.0909	0.023	0.05	0.0201	0.0278	0.0308	0.0027	0.0302	0.0459	0.0934	0.0036	0.041	0.0942	0.0221	0.0292	0.0031	0.0035	0.0176	0.0209	0.1583	0.0295	0.0924	0.0512	0.0023
15	rs72744888	60637804	0.85	0.2244882202137	1	0.139999700676332	1.01315173395435	0.365824976330354	0.0068	0.0043	0.0909	0.023	0.0498	0.0201	0.0279	0.0308	0.0028	0.03	0.046	0.0935	0.0037	0.0409	0.0939	0.0221	0.0291	0.0032	0.0037	0.0176	0.021	0.1583	0.0293	0.0923	0.0512	0.0024
15	rs11553797	60639610	0.85	0.2244882202137	1	0.139999700676332	1.04939096316835	0.377213784879431	0.0068	0.0043	0.0908	0.0231	0.0498	0.0201	0.0279	0.0308	0.0028	0.03	0.046	0.0934	0.0037	0.0409	0.0939	0.0221	0.0293	0.0032	0.0037	0.0176	0.021	0.1583	0.029	0.0923	0.0512	0.0024
15	rs118183800	60639974	0.85	0.2244882202137	1	0.139999700676332	1.04974107320725	0.376451481525847	0.0068	0.0043	0.0908	0.0231	0.0498	0.02	0.0279	0.0308	0.0028	0.03	0.046	0.0934	0.0037	0.0409	0.0939	0.0221	0.0293	0.0032	0.0037	0.0176	0.021	0.1583	0.029	0.0924	0.0512	0.0024
15	rs11854079	60643068	0.85	0.2244882202137	1	0.139999700676332	1.05368305423421	0.376324473020099	0.0068	0.0043	0.0908	0.023	0.0498	0.02	0.0279	0.0309	0.0028	0.03	0.046	0.0934	0.0037	0.0409	0.0938	0.0221	0.0292	0.0032	0.0037	0.0176	0.021	0.1583	0.029	0.0924	0.0512	0.0024
15	rs113454137	60644290	0.85	0.2244882202137	0.99	0.161794913519683	1.05763098484427	0.382306817046772	0.0068	0.0043	0.0909	0.023	0.0498	0.02	0.0279	0.0309	0.0028	0.03	0.046	0.0934	0.0037	0.0407	0.0938	0.0221	0.0292	0.0032	0.0037	0.0177	0.0211	0.1583	0.029	0.0925	0.0512	0.0024
15	rs116367881	60644680	0.85	0.2244882202137	0.99	0.161794913519683	1.05666538627283	0.382434387198341	0.0068	0.0043	0.0909	0.023	0.0498	0.02	0.0279	0.0309	0.0028	0.03	0.046	0.0934	0.0037	0.0407	0.0938	0.0221	0.0292	0.0032	0.0037	0.0177	0.0211	0.1583	0.029	0.0925	0.0513	0.0024
15	rs116841473	60648931	0.85	0.2244882202137	0.99	0.161794913519683	1.04729129222242	0.385499626947226	0.0068	0.0043	0.0909	0.023	0.0498	0.02	0.0279	0.0309	0.0028	0.03	0.046	0.0934	0.0037	0.0406	0.0938	0.0221	0.0292	0.0032	0.0037	0.0177	0.0212	0.1583	0.0289	0.0925	0.0512	0.0024
15	rs74857903	60666116	0.85	0.2244882202137	0.99	0.161794913519683	1.02118909688159	0.400539281803551	0.0068	0.0043	0.0909	0.0228	0.0499	0.02	0.0279	0.0309	0.0028	0.03	0.0459	0.0935	0.0037	0.0406	0.0937	0.0222	0.0291	0.0033	0.0037	0.0178	0.0215	0.1581	0.0288	0.0925	0.0512	0.0024
15	rs12909575	60667843	0.85	0.2244882202137	0.99	0.161794913519683	1.01703755623008	0.396667817675569	0.0069	0.0043	0.091	0.0227	0.05	0.02	0.0279	0.0309	0.0028	0.03	0.0459	0.0935	0.0037	0.0405	0.0936	0.0222	0.0291	0.0033	0.0037	0.0179	0.0216	0.158	0.0287	0.0925	0.0512	0.0024
15	rs10519043	60669030	0.85	0.2244882202137	0.99	0.161794913519683	1.03586054087494	0.425820415342232	0.0068	0.0043	0.0909	0.0227	0.05	0.02	0.0279	0.0309	0.0028	0.03	0.0461	0.0935	0.0037	0.0406	0.0937	0.0221	0.0292	0.0033	0.0037	0.0179	0.0217	0.1578	0.0286	0.0923	0.0511	0.0024
15	rs4774359	60669311	0.85	0.2244882202137	0.99	0.161794913519683	1.03655714778225	0.44698107442655	0.0068	0.0043	0.0909	0.0227	0.0499	0.02	0.0278	0.0309	0.0028	0.03	0.0461	0.0935	0.0037	0.0406	0.0937	0.0222	0.0293	0.0033	0.0037	0.0179	0.0217	0.1578	0.0286	0.0923	0.0511	0.0024
15	rs62004987	60673418	0.87	0.165571370278195	0.99	0.161794913519683	0.391492137035101	0.282232227848496	0.0077	0.0043	0.0861	0.0213	0.0539	0.0182	0.026	0.0324	0.0026	0.0319	0.046	0.0979	0.0034	0.0419	0.0945	0.0235	0.0266	0.0036	0.0033	0.0197	0.0246	0.1502	0.0289	0.0939	0.0492	0.0023
15	rs9920861	60673690	0.87	0.165571370278195	0.99	0.161794913519683	0.365829960382045	0.256918241675486	0.0078	0.0043	0.0857	0.0213	0.0542	0.0181	0.0258	0.0325	0.0025	0.0321	0.046	0.0982	0.0034	0.042	0.0947	0.0237	0.026	0.0036	0.0033	0.0199	0.0249	0.1496	0.0289	0.094	0.0492	0.0023
15	rs12915675	60674431	0.87	0.165571370278195	0.99	0.161794913519683	0.309213023045484	0.222443922311406	0.0078	0.0042	0.085	0.0205	0.0564	0.0172	0.0249	0.0328	0.0025	0.0334	0.0462	0.0989	0.0033	0.0429	0.0956	0.0237	0.0251	0.0035	0.0031	0.0199	0.0253	0.1473	0.0289	0.0944	0.0487	0.0023
15	rs3759911	60674672	0.87	0.165571370278195	0.99	0.161794913519683	0.298719422407224	0.200516520419865	0.0078	0.0041	0.0846	0.0204	0.0571	0.017	0.0246	0.0326	0.0025	0.0339	0.0464	0.0991	0.0034	0.0436	0.0957	0.0236	0.0251	0.0035	0.003	0.02	0.0255	0.1464	0.029	0.0945	0.0486	0.0023
15	rs76472852	60674723	0.87	0.165571370278195	0.99	0.161794913519683	0.295135482008626	0.212344873480002	0.0078	0.0041	0.0846	0.0203	0.0571	0.0169	0.0246	0.0326	0.0025	0.0339	0.0463	0.0991	0.0034	0.0437	0.0956	0.0236	0.0251	0.0035	0.003	0.02	0.0255	0.1463	0.0291	0.0946	0.0486	0.0023
15	rs17303041	60675692	0.87	0.165571370278195	0.99	0.161794913519683	0.306596275358189	0.122418878471943	0.0078	0.0041	0.0843	0.0194	0.0573	0.0159	0.0241	0.0323	0.0025	0.0346	0.0464	0.0992	0.0034	0.0442	0.0946	0.0233	0.0243	0.0033	0.0029	0.02	0.0261	0.1473	0.0297	0.0961	0.0486	0.0024
15	rs67827628	60682220	0.87	0.165571370278195	0.99	0.161794913519683	0.331030031510094	0.119187917616413	0.0078	0.004	0.0825	0.0189	0.0575	0.0157	0.024	0.0323	0.0027	0.0352	0.0466	0.0984	0.0036	0.0446	0.0943	0.0232	0.0238	0.0034	0.003	0.0201	0.0261	0.1482	0.0295	0.0975	0.0486	0.0026
15	rs11631777	60685176	0.87	0.165571370278195	0.99	0.161794913519683	0.323890729172386	0.0879713630836043	0.0078	0.004	0.0821	0.0188	0.0575	0.0158	0.024	0.0323	0.0027	0.0353	0.0466	0.0983	0.0037	0.0447	0.0939	0.0232	0.0237	0.0034	0.003	0.0202	0.0261	0.1483	0.0297	0.0978	0.0486	0.0026
15	rs8033800	60689179	0.87	0.165571370278195	0.99	0.161794913519683	0.328624200809984	0.0790513012236814	0.0079	0.0041	0.0803	0.0184	0.0577	0.0154	0.0235	0.033	0.0028	0.0356	0.0468	0.0991	0.0034	0.0451	0.0928	0.0223	0.0234	0.0035	0.0031	0.0204	0.0261	0.1494	0.0302	0.0992	0.0484	0.0026
15	rs72746635	60689589	0.87	0.165571370278195	0.99	0.161794913519683	0.324600998999265	0.0803870185287636	0.0079	0.0041	0.0803	0.0184	0.0577	0.0154	0.0235	0.033	0.0028	0.0356	0.0468	0.0991	0.0034	0.0451	0.0928	0.0223	0.0234	0.0035	0.0031	0.0204	0.0261	0.1495	0.0302	0.0991	0.0484	0.0026
15	rs12916384	60691710	0.87	0.165571370278195	0.99	0.161794913519683	0.329493338060286	0.0668939645962369	0.0082	0.0041	0.0804	0.0183	0.0574	0.0154	0.0234	0.0331	0.0028	0.0354	0.0467	0.0992	0.0034	0.0451	0.0929	0.0222	0.0234	0.0035	0.0031	0.0205	0.0262	0.1495	0.0302	0.099	0.0483	0.0026
15	rs72746646	60698897	0.87	0.165571370278195	0.99	0.161794913519683	0.329493338060286	0.0751715551245121	0.0083	0.0041	0.0798	0.0182	0.0577	0.0153	0.0232	0.0332	0.0028	0.0354	0.046	0.0989	0.0035	0.0453	0.0931	0.0222	0.0233	0.0036	0.0032	0.0212	0.0265	0.1491	0.03	0.0993	0.0484	0.0026
15	rs10459628	60710269	0.86	0.193417951625055	0.99	0.161794913519683	0.380503870306093	0.0827839899811906	0.0083	0.0041	0.0793	0.0182	0.0569	0.0151	0.0229	0.0333	0.0028	0.0354	0.0455	0.0991	0.0035	0.0454	0.0934	0.0222	0.0232	0.0037	0.0033	0.0217	0.0273	0.1489	0.0298	0.1001	0.0485	0.0025
15	rs34319556	60713555	0.86	0.193417951625055	0.99	0.161794913519683	0.381441086611418	0.0830856120545748	0.0083	0.0041	0.0793	0.0182	0.0569	0.0151	0.0229	0.0333	0.0028	0.0354	0.0455	0.0991	0.0035	0.0454	0.0934	0.0222	0.0232	0.0037	0.0033	0.0217	0.0273	0.1489	0.0298	0.1001	0.0485	0.0025
15	rs13380252	60717295	0.86	0.193417951625055	0.99	0.161794913519683	0.383872255582577	0.0818817853667275	0.0083	0.0041	0.0793	0.0182	0.0569	0.0151	0.0229	0.0333	0.0028	0.0354	0.0455	0.0991	0.0035	0.0454	0.0934	0.0222	0.0232	0.0037	0.0033	0.0217	0.0273	0.1489	0.0298	0.1001	0.0485	0.0025
15	rs79120050	60730250	0.86	0.193417951625055	0.99	0.161794913519683	0.448307891167293	0.0661364665177148	0.0083	0.0042	0.0793	0.0182	0.0571	0.0148	0.023	0.0333	0.0028	0.0354	0.0456	0.0991	0.0036	0.0454	0.0932	0.0222	0.0232	0.0037	0.0034	0.0218	0.0274	0.1489	0.0298	0.1002	0.0485	0.0025
15	rs11855948	60733007	0.86	0.193417951625055	1	0.139999700676332	0.474137178376334	0.0673778871803272	0.0083	0.0042	0.0793	0.0181	0.0571	0.0148	0.023	0.0333	0.0028	0.0355	0.0456	0.099	0.0036	0.0455	0.0932	0.0223	0.0232	0.0036	0.0034	0.0219	0.0274	0.1489	0.0296	0.1002	0.0485	0.0024
15	rs117805680	60737009	0.86	0.193417951625055	0.99	0.161794913519683	0.472233772485087	0.0682804632597533	0.0083	0.0042	0.0793	0.0181	0.0571	0.0148	0.023	0.0333	0.0028	0.0355	0.0456	0.099	0.0036	0.0455	0.0932	0.0223	0.0232	0.0036	0.0034	0.0219	0.0274	0.1489	0.0296	0.1002	0.0485	0.0024
15	rs72746677	60737961	0.86	0.193417951625055	0.99	0.161794913519683	0.455994435819457	0.0731542957249707	0.0081	0.0042	0.0793	0.0181	0.0571	0.0148	0.023	0.0333	0.0028	0.0355	0.0456	0.099	0.0036	0.0457	0.0933	0.0223	0.0232	0.0036	0.0032	0.0219	0.0274	0.1489	0.0296	0.1002	0.0485	0.0024
15	rs4775273	60738566	0.86	0.193417951625055	0.99	0.161794913519683	0.461680010416922	0.0730110712971125	0.0081	0.0041	0.0793	0.0181	0.0571	0.0148	0.023	0.0333	0.0028	0.0355	0.0457	0.099	0.0036	0.0457	0.0933	0.0223	0.0232	0.0036	0.0032	0.0219	0.0274	0.1489	0.0296	0.1002	0.0485	0.0024
15	rs118099827	60739831	0.86	0.193417951625055	0.99	0.161794913519683	0.463380242861445	0.0740160700702378	0.0081	0.0041	0.0792	0.0181	0.0571	0.0148	0.023	0.0333	0.0028	0.0354	0.0457	0.099	0.0036	0.0457	0.0932	0.0222	0.0232	0.0036	0.0032	0.0219	0.0274	0.1489	0.0296	0.1004	0.0485	0.0024
15	rs12324091	60745693	0.86	0.193417951625055	0.98	0.18597139562509	0.46161934429174	0.0720117473988008	0.0081	0.0041	0.0792	0.0181	0.0571	0.0148	0.023	0.0333	0.0028	0.0354	0.0457	0.099	0.0036	0.0457	0.0932	0.0222	0.0232	0.0036	0.0032	0.0219	0.0274	0.1488	0.0296	0.1004	0.0485	0.0024
15	rs72746688	60749073	0.86	0.193417951625055	0.98	0.18597139562509	0.436249332423375	0.084980754784386	0.0082	0.0042	0.0789	0.0181	0.0571	0.0148	0.0231	0.0331	0.0028	0.0354	0.0456	0.0991	0.0036	0.0457	0.0931	0.0223	0.0232	0.0036	0.0033	0.0219	0.0274	0.149	0.0299	0.1002	0.0484	0.0025
15	rs75820948	60763741	0.86	0.193417951625055	0.98	0.18597139562509	0.429724407950674	0.0868930442417432	0.0082	0.0042	0.0788	0.0181	0.057	0.0148	0.0231	0.0332	0.0028	0.0354	0.0455	0.0991	0.0036	0.0457	0.0931	0.0223	0.0231	0.0036	0.0033	0.022	0.0274	0.149	0.03	0.1002	0.0483	0.0025
15	rs2100431	60770850	0.86	0.193417951625055	0.98	0.18597139562509	0.425809523504343	0.0917086021624525	0.0082	0.0042	0.0788	0.0181	0.057	0.0148	0.0231	0.0332	0.0028	0.0353	0.0455	0.0991	0.0036	0.0457	0.0931	0.0223	0.0231	0.0037	0.0033	0.0221	0.0274	0.149	0.03	0.1001	0.0482	0.0025
15	rs3743266	60781513	0.86	0.193417951625055	0.98	0.18597139562509	0.415898549523004	0.0981539405805051	0.0082	0.0042	0.0788	0.018	0.057	0.0148	0.023	0.0333	0.0028	0.0351	0.0454	0.0991	0.0037	0.0457	0.0932	0.0223	0.023	0.0037	0.0034	0.0226	0.0274	0.1488	0.0301	0.1002	0.0482	0.0025
15	rs34923402	60796818	0.86	0.193417951625055	0.98	0.18597139562509	0.440270596803837	0.130052872449655	0.0082	0.0042	0.0788	0.0179	0.0568	0.0147	0.0229	0.0334	0.0028	0.0346	0.0452	0.0991	0.0038	0.0457	0.0937	0.0224	0.0228	0.0036	0.0035	0.0226	0.0276	0.1486	0.0303	0.1006	0.048	0.0024
15	rs17270188	60799909	0.86	0.193417951625055	0.98	0.18597139562509	0.448307891167293	0.119709645627486	0.0082	0.0042	0.0788	0.0179	0.0567	0.0147	0.0229	0.0334	0.0028	0.0346	0.0452	0.0991	0.0038	0.0457	0.0937	0.0224	0.0228	0.0036	0.0035	0.0227	0.0277	0.1485	0.0303	0.1007	0.048	0.0024
15	rs12905435	60813272	0.87	0.165571370278195	0.98	0.18597139562509	0.516178399222255	0.100747415459412	0.0082	0.0042	0.0785	0.0177	0.0566	0.0147	0.0229	0.034	0.0029	0.0347	0.0452	0.0998	0.0044	0.0453	0.0936	0.0227	0.0227	0.0039	0.0039	0.0228	0.0274	0.1464	0.0305	0.1012	0.0478	0.0022
15	rs60708375	60816836	0.87	0.165571370278195	0.98	0.18597139562509	0.481664096229462	0.0904559840929823	0.0083	0.0042	0.0779	0.0177	0.0565	0.0147	0.0226	0.0342	0.0029	0.0348	0.0455	0.1005	0.0048	0.0452	0.0935	0.0228	0.0226	0.0039	0.004	0.0227	0.0272	0.1455	0.0304	0.1012	0.0482	0.0022
15	rs72748705	60817188	0.87	0.165571370278195	0.98	0.18597139562509	0.478881081143062	0.0957466836223474	0.0083	0.0042	0.0778	0.0178	0.0565	0.0148	0.0226	0.0342	0.0028	0.0348	0.0455	0.1007	0.0049	0.0453	0.0935	0.0228	0.0223	0.0039	0.004	0.0228	0.0272	0.1453	0.0304	0.1013	0.0483	0.0022
15	rs11638541	60832197	0.87	0.165571370278195	0.98	0.18597139562509	0.498777711196048	0.0589589199772186	0.0085	0.0042	0.0773	0.0177	0.0569	0.0147	0.0223	0.0343	0.0028	0.0349	0.0458	0.1014	0.0053	0.0456	0.0929	0.0227	0.0219	0.0038	0.0041	0.0228	0.027	0.1444	0.0305	0.1012	0.0489	0.0022
15	rs2028122	60841275	0.87	0.165571370278195	0.97	0.212655582583661	0.505919265704716	0.0397708889073667	0.0086	0.0043	0.077	0.0176	0.0573	0.0148	0.0217	0.0339	0.0028	0.035	0.0459	0.1018	0.0057	0.0458	0.0928	0.0227	0.0216	0.0038	0.0042	0.0228	0.0269	0.1444	0.0305	0.1013	0.0492	0.0022
15	rs17191491	60844847	0.87	0.165571370278195	0.97	0.212655582583661	0.385534360738159	0.0442846865317722	0.0086	0.0046	0.0755	0.0173	0.0569	0.0145	0.0205	0.0342	0.0027	0.0371	0.0452	0.1022	0.0057	0.0474	0.0936	0.0225	0.0211	0.0037	0.0043	0.0236	0.0268	0.1422	0.0303	0.1019	0.0496	0.0023
15	rs78039601	60849026	0.87	0.165571370278195	0.97	0.212655582583661	0.357668750671752	0.0868930442417432	0.0085	0.0046	0.0753	0.0171	0.057	0.0145	0.0204	0.0343	0.0027	0.0371	0.0451	0.1023	0.0057	0.0475	0.0938	0.0225	0.0209	0.0037	0.0043	0.0236	0.0267	0.1421	0.0301	0.102	0.0497	0.0023
15	rs10851685	60855200	0.86	0.193417951625055	0.97	0.212655582583661	0.505221929825684	0.0710181248424649	0.0087	0.0051	0.0727	0.0152	0.0575	0.0141	0.0196	0.0356	0.0031	0.0371	0.0447	0.103	0.0062	0.049	0.0949	0.0225	0.0201	0.0036	0.0047	0.0242	0.0262	0.1406	0.0291	0.1033	0.0508	0.0027
15	rs8036966	60856696	0.86	0.193417951625055	0.97	0.212655582583661	0.486319803851831	0.0573325947688789	0.0087	0.0051	0.0727	0.0152	0.0575	0.014	0.0195	0.0356	0.0033	0.0371	0.0448	0.1031	0.0062	0.049	0.0949	0.0225	0.02	0.0037	0.0047	0.0242	0.0262	0.1405	0.0288	0.1031	0.0508	0.0028
15	rs79360097	60860702	0.86	0.193417951625055	0.98	0.18597139562509	0.452503526589901	0.0499835545928591	0.0088	0.0052	0.0726	0.0151	0.0576	0.0138	0.0195	0.0357	0.0033	0.0372	0.0446	0.1032	0.0059	0.0493	0.095	0.0225	0.0199	0.0038	0.0047	0.0242	0.0262	0.1401	0.0288	0.1031	0.0509	0.0029
15	rs17270243	60862500	0.86	0.193417951625055	0.98	0.18597139562509	0.467033868930077	0.0502886469647399	0.0089	0.0052	0.0727	0.015	0.0576	0.0138	0.0195	0.0358	0.0034	0.0373	0.0446	0.1032	0.0059	0.0493	0.0949	0.0225	0.0199	0.0038	0.0047	0.0242	0.0262	0.1401	0.0289	0.1031	0.051	0.0029
15	rs8041381	60862962	0.86	0.193417951625055	0.98	0.18597139562509	0.475428696155642	0.052446903819743	0.0089	0.0052	0.0727	0.015	0.0576	0.0137	0.0195	0.0358	0.0034	0.0373	0.0446	0.1032	0.0059	0.0493	0.095	0.0225	0.0198	0.0038	0.0047	0.0243	0.0262	0.14	0.0289	0.1031	0.051	0.0029
15	rs16942772	60867129	0.86	0.193417951625055	0.98	0.18597139562509	0.431131077024719	0.063142798584871	0.0089	0.0052	0.0727	0.0148	0.0575	0.0137	0.0194	0.0359	0.0035	0.0373	0.0444	0.1035	0.006	0.0493	0.095	0.0224	0.0195	0.0039	0.0045	0.0243	0.0262	0.14	0.0291	0.1031	0.0511	0.003
15	rs7166772	60872868	0.86	0.193417951625055	0.98	0.18597139562509	0.373211978667141	0.111212169962147	0.0092	0.0054	0.0715	0.0145	0.0577	0.0137	0.0186	0.0356	0.0038	0.0371	0.0436	0.1051	0.0063	0.0502	0.0952	0.022	0.0191	0.004	0.0045	0.0243	0.0264	0.1384	0.0294	0.1035	0.0516	0.0034
15	rs340005	60878030	0.86	0.193417951625055	0.98	0.18597139562509	0.485449093982879	0.128351514075649	0.0095	0.0057	0.0706	0.0144	0.0572	0.0137	0.0184	0.0354	0.0041	0.037	0.0431	0.1054	0.007	0.0509	0.0956	0.0217	0.0189	0.004	0.0048	0.0245	0.0267	0.1371	0.0296	0.1035	0.0517	0.0037
15	rs72748733	60878340	0.86	0.193417951625055	0.98	0.18597139562509	0.486444252545631	0.128262199424977	0.0095	0.0057	0.0706	0.0144	0.0572	0.0137	0.0184	0.0354	0.0041	0.037	0.0431	0.1054	0.007	0.0509	0.0956	0.0217	0.0189	0.004	0.0048	0.0245	0.0267	0.1371	0.0296	0.1035	0.0517	0.0037
15	rs76263497	60878804	0.86	0.193417951625055	0.98	0.18597139562509	0.489498050519832	0.137032169980304	0.0095	0.0057	0.0707	0.0143	0.0572	0.0137	0.0184	0.0353	0.0041	0.037	0.0431	0.1054	0.007	0.0509	0.0955	0.0216	0.0189	0.004	0.0048	0.0245	0.0267	0.1371	0.0296	0.1038	0.0517	0.0037
15	rs339969	60883281	0.85	0.2244882202137	0.97	0.212655582583661	0.506236388975628	0.156828124956511	0.0095	0.0057	0.0709	0.0143	0.0572	0.0136	0.0183	0.0353	0.0041	0.037	0.0431	0.1054	0.007	0.051	0.0953	0.0216	0.0187	0.004	0.0048	0.0244	0.0269	0.137	0.0296	0.1037	0.0519	0.0037
15	rs150952015	60884594	0.85	0.2244882202137	0.97	0.212655582583661	0.494503659085606	0.179668409768573	0.0095	0.0057	0.0707	0.0143	0.0572	0.0136	0.0183	0.0353	0.0041	0.037	0.0431	0.1057	0.0071	0.051	0.0953	0.0216	0.0187	0.004	0.0048	0.0244	0.027	0.1371	0.0296	0.1034	0.0519	0.0037
15	rs8030660	60897939	0.85	0.2244882202137	0.97	0.212655582583661	0.562452361610837	0.240314210332583	0.0096	0.0058	0.0688	0.0143	0.0573	0.0136	0.0183	0.0355	0.0039	0.0372	0.0432	0.106	0.0074	0.0509	0.0951	0.0215	0.0186	0.004	0.0049	0.0244	0.0273	0.1372	0.0299	0.1037	0.052	0.0038
15	rs3784609	60910550	0.85	0.2244882202137	0.97	0.212655582583661	0.678149882078267	0.180071620677622	0.0103	0.0062	0.0674	0.0143	0.0562	0.0138	0.0184	0.0355	0.0044	0.0373	0.043	0.1054	0.0077	0.0519	0.0957	0.0212	0.0176	0.0042	0.0057	0.0241	0.0274	0.1352	0.0303	0.104	0.0527	0.0041
15	rs103946	60911857	0.85	0.2244882202137	0.97	0.212655582583661	0.700767289617386	0.176053579771191	0.0103	0.0062	0.0673	0.0143	0.0562	0.0138	0.0184	0.0355	0.0044	0.0373	0.043	0.1054	0.0077	0.052	0.0958	0.0212	0.0175	0.0042	0.0058	0.0241	0.0274	0.1352	0.0303	0.1041	0.0527	0.0041
15	rs1125683	60917321	0.85	0.2244882202137	0.97	0.212655582583661	0.691431282376471	0.182700060279102	0.0104	0.0062	0.0671	0.0143	0.0563	0.0138	0.0183	0.0354	0.0044	0.0373	0.0429	0.1054	0.0076	0.0522	0.0957	0.0212	0.0173	0.0041	0.0058	0.0241	0.0275	0.1349	0.0308	0.104	0.0527	0.0041
15	rs35784313	60920405	0.85	0.2244882202137	0.97	0.212655582583661	0.643466718231111	0.220066526812829	0.0104	0.0062	0.0671	0.0143	0.0564	0.0138	0.0183	0.0353	0.0044	0.0373	0.0428	0.1055	0.0076	0.0522	0.0954	0.0213	0.0173	0.0041	0.0058	0.0242	0.0274	0.1348	0.0309	0.104	0.0528	0.0041
15	rs117456130	60921691	0.85	0.2244882202137	0.97	0.212655582583661	0.632441330064092	0.225699239170223	0.0104	0.0062	0.0671	0.0142	0.0564	0.0139	0.0183	0.0352	0.0045	0.0373	0.0428	0.1055	0.0076	0.0523	0.0953	0.0213	0.0173	0.0041	0.0058	0.0242	0.0274	0.1348	0.031	0.104	0.0529	0.0041
15	rs1054156	60931471	0.85	0.2244882202137	0.97	0.212655582583661	0.643750560872865	0.247563158973308	0.0109	0.0064	0.0664	0.0137	0.0565	0.014	0.018	0.0352	0.0045	0.0377	0.043	0.1056	0.0075	0.0531	0.0934	0.0216	0.0172	0.0039	0.0057	0.0244	0.0274	0.1338	0.0319	0.1041	0.0538	0.0041
15	rs59758643	60941324	0.85	0.2244882202137	0.97	0.212655582583661	0.683025756278375	0.248796669956362	0.011	0.0064	0.0659	0.0137	0.0567	0.014	0.0179	0.0356	0.0046	0.0377	0.0434	0.1055	0.0074	0.0534	0.0929	0.0215	0.0171	0.0038	0.0057	0.0241	0.0273	0.1332	0.0321	0.1046	0.0542	0.0042
15	rs77453898	60943036	0.85	0.2244882202137	0.98	0.18597139562509	0.66952847310429	0.269828313292017	0.011	0.0064	0.0658	0.0137	0.0567	0.0139	0.0179	0.0356	0.0046	0.0377	0.0434	0.1055	0.0074	0.0534	0.0929	0.0215	0.017	0.0038	0.0057	0.0241	0.0272	0.1332	0.0322	0.1045	0.0542	0.0042
15	rs17191554	60943240	0.85	0.2244882202137	0.97	0.212655582583661	0.668878453989607	0.274792405041777	0.011	0.0064	0.0658	0.0137	0.0567	0.0139	0.0179	0.0356	0.0046	0.0377	0.0434	0.1055	0.0074	0.0534	0.0929	0.0215	0.017	0.0038	0.0057	0.024	0.0272	0.1331	0.0322	0.1045	0.0542	0.0042
15	rs1657794	60953851	0.85	0.2244882202137	0.97	0.212655582583661	0.782388606552901	0.221686572135252	0.011	0.0065	0.0639	0.0136	0.0578	0.0136	0.0177	0.0356	0.0049	0.0398	0.0441	0.1064	0.0076	0.0542	0.092	0.0219	0.0173	0.0039	0.0058	0.0236	0.026	0.1312	0.0326	0.1041	0.0548	0.004
15	rs41356552	60957248	0.85	0.2244882202137	0.97	0.212655582583661	0.794580475565696	0.218988660934331	0.011	0.0065	0.0637	0.0136	0.0579	0.0135	0.0176	0.0355	0.0049	0.0399	0.0442	0.1064	0.0076	0.0542	0.0919	0.0219	0.0172	0.004	0.0058	0.0237	0.0258	0.1312	0.0327	0.1041	0.0547	0.0041
15	rs76014158	60963331	0.85	0.2244882202137	0.97	0.212655582583661	0.729559292849079	0.220498158502243	0.0111	0.0064	0.0637	0.0137	0.058	0.0136	0.0174	0.0355	0.0049	0.04	0.0442	0.1064	0.0073	0.0544	0.0918	0.022	0.0172	0.004	0.0058	0.0238	0.0257	0.1311	0.0327	0.1041	0.0548	0.0041
15	rs1657800	60965915	0.85	0.2244882202137	0.97	0.212655582583661	0.713723205720253	0.196555111932767	0.0111	0.0064	0.0636	0.0139	0.0581	0.0137	0.0174	0.0354	0.0048	0.0401	0.0442	0.1064	0.0073	0.0541	0.0917	0.0222	0.0175	0.004	0.0058	0.0239	0.0255	0.131	0.0327	0.104	0.0548	0.004
15	rs880625	60983676	0.85	0.2244882202137	0.97	0.212655582583661	0.536990932411348	0.306584769247575	0.0109	0.0069	0.0636	0.0141	0.0588	0.0136	0.0176	0.0359	0.0046	0.0412	0.0444	0.1057	0.0074	0.0547	0.0917	0.022	0.0175	0.004	0.0058	0.024	0.0253	0.1296	0.0334	0.1033	0.0534	0.004
15	rs12916690	60984270	0.85	0.2244882202137	0.97	0.212655582583661	0.54327136399345	0.4314803187659	0.0109	0.0069	0.0636	0.0141	0.0589	0.0136	0.0176	0.0359	0.0047	0.0413	0.0444	0.1056	0.0074	0.0548	0.0916	0.0219	0.0175	0.0037	0.0058	0.0243	0.0251	0.1291	0.0334	0.1034	0.0534	0.004
15	rs117267768	60984740	0.85	0.2244882202137	0.97	0.212655582583661	0.488375174648876	0.397054497702307	0.011	0.0069	0.0641	0.0146	0.0601	0.0136	0.0177	0.0358	0.0046	0.042	0.0443	0.1056	0.0072	0.055	0.091	0.0215	0.0175	0.0038	0.0059	0.0246	0.025	0.1282	0.0337	0.1022	0.0533	0.0039
15	rs4775287	60987230	0.84	0.258953137461488	0.96	0.241969076141015	0.354632662244956	0.31874315921305	0.0114	0.0068	0.0649	0.0167	0.0632	0.0137	0.0185	0.0329	0.0045	0.0463	0.0457	0.1045	0.0066	0.0569	0.0902	0.0206	0.0174	0.0038	0.0061	0.0263	0.0237	0.124	0.034	0.0966	0.053	0.0046
15	rs999449	60988991	0.83	0.29697514221559	0.95	0.274028283204826	0.288084339046057	0.310902321078217	0.0114	0.0066	0.0655	0.0168	0.0641	0.014	0.0186	0.0325	0.0043	0.0466	0.0456	0.1042	0.0063	0.0576	0.0912	0.0203	0.0175	0.0039	0.006	0.0261	0.0227	0.1233	0.0341	0.0959	0.053	0.005
15	rs59558657	60990385	0.83	0.29697514221559	0.95	0.274028283204826	0.279668145961166	0.305627763977358	0.0114	0.0066	0.0656	0.0168	0.0641	0.014	0.0186	0.0322	0.0043	0.0464	0.0454	0.1042	0.0063	0.0577	0.0914	0.0204	0.0174	0.0039	0.006	0.026	0.0225	0.1232	0.0344	0.096	0.0531	0.0049
15	rs2553231	60992255	0.83	0.29697514221559	0.95	0.274028283204826	0.317735728853463	0.292442589675527	0.0114	0.0065	0.0658	0.0169	0.0642	0.0141	0.0187	0.0322	0.0043	0.0463	0.0454	0.1042	0.0063	0.0577	0.0915	0.0207	0.0171	0.0039	0.0061	0.026	0.0224	0.1227	0.0345	0.096	0.0532	0.0049
15	rs117299648	60993837	0.84	0.258953137461488	0.95	0.274028283204826	0.368318389761062	0.263519975462864	0.0113	0.0065	0.0657	0.0169	0.0642	0.014	0.0187	0.0321	0.0041	0.0464	0.0454	0.1046	0.0063	0.0578	0.0916	0.0213	0.0171	0.0039	0.0061	0.0259	0.0223	0.1226	0.0341	0.0963	0.053	0.0048
15	rs6494217	60993992	0.84	0.258953137461488	0.95	0.274028283204826	0.364966442159159	0.267988377979886	0.0113	0.0065	0.0657	0.017	0.0642	0.014	0.0187	0.032	0.0041	0.0464	0.0457	0.1047	0.0063	0.0576	0.0915	0.0213	0.0171	0.0039	0.0061	0.0259	0.0223	0.1225	0.034	0.0962	0.0533	0.0048
15	rs1425287	60995837	0.84	0.258953137461488	0.95	0.274028283204826	0.373157424441982	0.270980253387038	0.0113	0.0064	0.0663	0.0171	0.0644	0.0142	0.0187	0.0322	0.004	0.0468	0.0458	0.1042	0.0059	0.0575	0.0917	0.0211	0.0171	0.0039	0.0063	0.0258	0.022	0.1226	0.0342	0.0955	0.0533	0.0048
15	rs9920812	60996409	0.84	0.258953137461488	0.95	0.274028283204826	0.339704336032501	0.283517072647608	0.0106	0.0064	0.0663	0.0171	0.0646	0.0144	0.0186	0.0319	0.0039	0.0469	0.0462	0.104	0.0057	0.0584	0.0924	0.0209	0.0171	0.0039	0.0062	0.0257	0.0218	0.1221	0.0345	0.0955	0.053	0.0047
15	rs4774371	61000663	0.83	0.29697514221559	0.95	0.274028283204826	0.280795110120481	0.433063402151992	0.0104	0.0066	0.0669	0.0178	0.066	0.0149	0.018	0.0312	0.0038	0.0481	0.0476	0.104	0.0052	0.0594	0.0943	0.0198	0.0172	0.0038	0.0059	0.0241	0.02	0.1189	0.036	0.0947	0.0534	0.005
15	rs8038077	61004647	0.83	0.29697514221559	0.95	0.274028283204826	0.272171100274931	0.412345501795286	0.0103	0.0065	0.0669	0.0179	0.0661	0.015	0.0181	0.0312	0.0038	0.0482	0.0477	0.1037	0.005	0.0594	0.0943	0.0198	0.0174	0.0038	0.0059	0.0241	0.0199	0.119	0.0361	0.0946	0.0534	0.0051
15	rs35853378	61006072	0.83	0.29697514221559	0.95	0.274028283204826	0.278403221957934	0.406106348830128	0.0103	0.0065	0.0668	0.0179	0.0661	0.0151	0.0181	0.0311	0.0038	0.0482	0.0477	0.1039	0.005	0.0594	0.0943	0.0198	0.0174	0.0038	0.0059	0.0241	0.0199	0.119	0.0359	0.0946	0.0535	0.0052
15	rs62002731	61006093	0.83	0.29697514221559	0.95	0.274028283204826	0.276301867592582	0.410913404832249	0.0103	0.0065	0.0668	0.0179	0.0661	0.0151	0.0181	0.0311	0.0038	0.0482	0.0477	0.1036	0.005	0.0594	0.0943	0.0198	0.0174	0.0039	0.0059	0.0241	0.0199	0.1191	0.0359	0.0946	0.0535	0.0052
15	rs17303111	61009802	0.83	0.29697514221559	0.95	0.274028283204826	0.257282656756015	0.38473267794117	0.0104	0.0065	0.0667	0.0179	0.0659	0.0152	0.0183	0.031	0.0038	0.048	0.0476	0.1037	0.0049	0.0593	0.0942	0.0199	0.0173	0.0039	0.0058	0.0243	0.0199	0.1196	0.036	0.0944	0.0536	0.0052
15	rs11637692	61011148	0.83	0.29697514221559	0.95	0.274028283204826	0.246294680382162	0.380012588717015	0.0104	0.0065	0.0664	0.0179	0.0658	0.0152	0.0183	0.0312	0.0038	0.0478	0.0475	0.1038	0.0049	0.0594	0.0941	0.0199	0.0172	0.0039	0.0056	0.0245	0.0199	0.1199	0.036	0.0944	0.0537	0.0052
15	rs1863270	61012259	0.83	0.29697514221559	0.96	0.241969076141015	0.235954128521652	0.393835344808944	0.0103	0.0065	0.0662	0.0179	0.0657	0.0152	0.0182	0.0314	0.0038	0.0479	0.0474	0.1036	0.0049	0.0596	0.094	0.0198	0.0172	0.004	0.0055	0.0247	0.0199	0.1202	0.0359	0.0945	0.0538	0.0052
15	rs80149607	61012651	0.83	0.29697514221559	0.96	0.241969076141015	0.239517491209571	0.400539281803551	0.0103	0.0064	0.0662	0.0179	0.0657	0.0152	0.0182	0.0313	0.0038	0.0479	0.0473	0.1036	0.0049	0.0596	0.094	0.0197	0.0172	0.004	0.0055	0.0247	0.0198	0.1203	0.0359	0.0945	0.0538	0.0052
15	rs78747182	61013848	0.83	0.29697514221559	0.95	0.274028283204826	0.246250905481147	0.402996549047423	0.0102	0.0063	0.066	0.018	0.066	0.0154	0.0179	0.0311	0.0037	0.048	0.0473	0.1045	0.0048	0.0596	0.0932	0.0193	0.017	0.0043	0.0054	0.0243	0.0195	0.1214	0.0358	0.0945	0.0542	0.0053
15	rs17191582	61015174	0.84	0.258953137461488	0.96	0.241969076141015	0.351768653211146	0.473538627921663	0.0101	0.0058	0.0663	0.0182	0.0667	0.0156	0.0171	0.0306	0.0035	0.0482	0.0469	0.1063	0.0046	0.0596	0.0919	0.0181	0.0164	0.0052	0.0051	0.0233	0.0188	0.1237	0.0362	0.0945	0.055	0.0055
15	rs12899193	61016296	0.84	0.258953137461488	0.96	0.241969076141015	0.443595894658899	0.509969872476726	0.01	0.0056	0.0655	0.0183	0.0671	0.0158	0.017	0.0302	0.0033	0.048	0.0463	0.1076	0.0045	0.0601	0.0916	0.0178	0.0164	0.0056	0.0049	0.0228	0.0184	0.1253	0.036	0.0939	0.0555	0.0056
15	rs16943000	61016657	0.84	0.258953137461488	0.96	0.241969076141015	0.466850855275767	0.513554018696574	0.01	0.0055	0.0651	0.0184	0.0673	0.016	0.0171	0.03	0.0033	0.0479	0.0463	0.108	0.0044	0.0604	0.0918	0.0177	0.0165	0.0057	0.0049	0.0228	0.0182	0.1256	0.0361	0.0935	0.0553	0.0056
15	rs12909890	61017977	0.83	0.29697514221559	0.96	0.241969076141015	0.555338812268394	0.51024535058968	0.0099	0.0049	0.0629	0.0187	0.0675	0.0166	0.0174	0.0294	0.0033	0.0475	0.0462	0.1092	0.0043	0.0612	0.0923	0.0175	0.0168	0.0059	0.0046	0.0224	0.0176	0.127	0.0364	0.0933	0.0554	0.0054
15	rs11071551	61018497	0.83	0.29697514221559	0.96	0.241969076141015	0.558059543846393	0.506254610460143	0.0098	0.0049	0.063	0.0188	0.0668	0.0164	0.0173	0.029	0.0033	0.0471	0.0464	0.1101	0.0043	0.0618	0.0919	0.0173	0.0168	0.0059	0.0046	0.0227	0.0173	0.1281	0.0361	0.0931	0.0553	0.0053
15	rs1834335	61018877	0.82	0.338707801994422	0.94	0.308944172156586	0.584250441230478	0.505017722189386	0.0098	0.005	0.0627	0.019	0.0666	0.0165	0.0173	0.0287	0.0033	0.0466	0.0467	0.1104	0.0043	0.062	0.0917	0.0174	0.017	0.0061	0.0047	0.0228	0.0171	0.1285	0.0359	0.093	0.0552	0.0052
15	rs8024629	61020254	0.82	0.338707801994422	0.94	0.308944172156586	0.615232186963171	0.503918911358385	0.0097	0.0049	0.0625	0.0193	0.0658	0.0168	0.0173	0.0283	0.0033	0.0462	0.0471	0.1109	0.0042	0.0627	0.0913	0.0177	0.0171	0.0063	0.0045	0.023	0.0167	0.1292	0.0357	0.0927	0.0551	0.0052
15	rs76943880	61022091	0.82	0.338707801994422	0.94	0.308944172156586	0.633638597137095	0.504468240767327	0.0097	0.0049	0.0624	0.0194	0.0656	0.0169	0.0173	0.028	0.0033	0.0461	0.0471	0.1111	0.0042	0.0628	0.0911	0.0178	0.0172	0.0064	0.0045	0.023	0.0166	0.1294	0.0356	0.0927	0.0552	0.0051
15	rs117578017	61023002	0.82	0.338707801994422	0.94	0.308944172156586	0.652078102091076	0.499392762355661	0.0097	0.0049	0.0622	0.0194	0.0656	0.017	0.0174	0.028	0.0033	0.046	0.0473	0.1113	0.0042	0.0629	0.0911	0.0179	0.017	0.0064	0.0045	0.0231	0.0167	0.1294	0.0357	0.0923	0.0552	0.0051
15	rs35277300	61030972	0.82	0.338707801994422	0.94	0.308944172156586	0.699661701476059	0.503781602774668	0.0097	0.0049	0.0619	0.0196	0.0654	0.0172	0.0174	0.028	0.0033	0.0458	0.0475	0.1113	0.0042	0.063	0.091	0.018	0.0171	0.0065	0.0046	0.023	0.0167	0.1294	0.0357	0.0923	0.0553	0.0051
15	rs78554936	61034127	0.82	0.338707801994422	0.94	0.308944172156586	0.69583502661598	0.511761152510224	0.0097	0.0049	0.062	0.0196	0.0653	0.0174	0.0175	0.0278	0.0033	0.0458	0.0475	0.1112	0.0042	0.063	0.0909	0.0181	0.0171	0.0065	0.0046	0.0228	0.0167	0.1296	0.0356	0.0922	0.0554	0.0051
15	rs79726874	61035735	0.82	0.338707801994422	0.94	0.308944172156586	0.68784416829246	0.518942086999148	0.0097	0.0049	0.0621	0.0196	0.0652	0.0175	0.0175	0.0278	0.0033	0.0457	0.0476	0.1109	0.0042	0.0631	0.0909	0.0182	0.0172	0.0065	0.0046	0.0226	0.0167	0.1298	0.0357	0.0922	0.0556	0.0051
15	rs9920962	61036550	0.82	0.338707801994422	0.94	0.308944172156586	0.690698540300504	0.516729883785269	0.0097	0.0049	0.0621	0.0196	0.0651	0.0175	0.0175	0.0277	0.0033	0.0456	0.0476	0.1109	0.0042	0.063	0.0909	0.0182	0.0172	0.0066	0.0046	0.0225	0.0167	0.1299	0.0356	0.0922	0.0557	0.0051
15	rs11630437	61043102	0.81	0.384295662080596	0.95	0.274028283204826	0.511769566586304	0.455521224883855	0.0096	0.005	0.0634	0.0198	0.0634	0.0178	0.0172	0.0277	0.0033	0.0453	0.0477	0.1101	0.0041	0.0624	0.0907	0.0184	0.0177	0.0069	0.0043	0.0214	0.0169	0.1296	0.0355	0.0949	0.0558	0.0051
15	rs77312829	61046456	0.81	0.384295662080596	0.95	0.274028283204826	0.511514536363669	0.448046253849475	0.0096	0.005	0.0635	0.0198	0.0632	0.0179	0.0171	0.0277	0.0033	0.0453	0.0478	0.11	0.0041	0.0623	0.0908	0.0184	0.0177	0.0069	0.0042	0.0213	0.017	0.1296	0.0355	0.0951	0.0558	0.0051
15	rs1871858	61047117	0.81	0.384295662080596	0.95	0.274028283204826	0.513684230236489	0.445384566207761	0.0096	0.0051	0.0635	0.0198	0.0632	0.0179	0.0171	0.0277	0.0033	0.0453	0.0478	0.11	0.0041	0.0623	0.0908	0.0184	0.0178	0.0069	0.0042	0.0213	0.017	0.1296	0.0355	0.0951	0.0558	0.0051
15	rs17270362	61050486	0.81	0.384295662080596	0.95	0.274028283204826	0.496889918170251	0.464776018810873	0.0096	0.0051	0.0637	0.0197	0.0631	0.0179	0.0171	0.0277	0.0033	0.0452	0.0478	0.11	0.0041	0.0623	0.0908	0.0184	0.0178	0.007	0.0042	0.0212	0.0169	0.1295	0.0354	0.0954	0.0558	0.0051
15	rs8040151	61058107	0.81	0.384295662080596	0.94	0.308944172156586	0.428086174568021	0.492691392231555	0.0096	0.0051	0.0641	0.0195	0.0628	0.0181	0.0171	0.0276	0.0033	0.0454	0.0479	0.1098	0.004	0.062	0.091	0.0186	0.0181	0.007	0.0042	0.0211	0.0168	0.129	0.0354	0.096	0.0557	0.0051
15	rs12591650	61060707	0.81	0.384295662080596	0.94	0.308944172156586	0.471191549896635	0.482072020876729	0.0096	0.0051	0.0641	0.0196	0.0628	0.0181	0.0169	0.0276	0.0033	0.0454	0.0481	0.1097	0.004	0.062	0.091	0.0186	0.0181	0.0071	0.0042	0.0211	0.0166	0.129	0.0352	0.096	0.0558	0.0051
15	rs12591781	61061261	0.81	0.384295662080596	0.94	0.308944172156586	0.486133159668632	0.493647312221015	0.0096	0.0051	0.0641	0.0196	0.063	0.0181	0.0169	0.0275	0.0033	0.0454	0.048	0.1097	0.004	0.062	0.0912	0.0186	0.0181	0.0071	0.0042	0.0211	0.0164	0.129	0.0351	0.096	0.0558	0.0051
15	rs79347610	61063495	0.81	0.384295662080596	0.94	0.308944172156586	0.467400001121889	0.47394408295837	0.0096	0.0051	0.0642	0.0196	0.063	0.0181	0.0169	0.0275	0.0033	0.0454	0.048	0.1097	0.004	0.062	0.0913	0.0186	0.0182	0.007	0.0042	0.021	0.0164	0.1291	0.0351	0.096	0.0558	0.0051
15	rs10519067	61068347	0.82	0.338707801994422	0.94	0.308944172156586	0.418322054566109	0.441267285514066	0.0094	0.005	0.0644	0.0196	0.0622	0.0182	0.0169	0.0274	0.0031	0.0451	0.0478	0.1092	0.0039	0.062	0.092	0.0192	0.0187	0.0069	0.004	0.0205	0.0163	0.1295	0.0354	0.0967	0.0557	0.005
15	rs11071556	61068707	0.82	0.338707801994422	0.94	0.308944172156586	0.417224837228395	0.436101978623683	0.0093	0.0049	0.0645	0.0197	0.0622	0.0183	0.0169	0.0274	0.003	0.0451	0.0477	0.1091	0.0039	0.062	0.0921	0.0193	0.0186	0.0068	0.0039	0.0207	0.0162	0.1296	0.0355	0.0967	0.0556	0.005
15	rs11071559	61069988	0.82	0.338707801994422	0.93	0.346822133743557	0.415264982799414	0.402996549047423	0.0092	0.0048	0.0646	0.0198	0.062	0.0184	0.017	0.0274	0.0029	0.045	0.0476	0.1089	0.0037	0.0621	0.0924	0.0194	0.0187	0.0066	0.0037	0.0205	0.0162	0.1298	0.0357	0.0969	0.0557	0.0049
15	rs11639085	61072337	0.82	0.338707801994422	0.93	0.346822133743557	0.372503090820129	0.373533333279944	0.0092	0.0047	0.0648	0.0199	0.0617	0.0189	0.0172	0.0273	0.0028	0.045	0.0471	0.1084	0.0036	0.0624	0.0929	0.0198	0.0189	0.0064	0.0036	0.0202	0.016	0.1297	0.0358	0.0971	0.0556	0.0048
15	rs341456	61081507	0.82	0.338707801994422	0.93	0.346822133743557	0.351768653211146	0.366329049900992	0.0091	0.0046	0.065	0.02	0.0613	0.0194	0.0175	0.0273	0.0027	0.0451	0.0467	0.1078	0.0035	0.0629	0.0934	0.0203	0.0192	0.0061	0.0034	0.0199	0.0159	0.1295	0.0359	0.0973	0.0552	0.0046
15	rs78040657	61082610	0.82	0.338707801994422	0.93	0.346822133743557	0.350975218602373	0.366455098977251	0.0091	0.0046	0.0651	0.0201	0.0613	0.0195	0.0175	0.0273	0.0027	0.0451	0.0467	0.1078	0.0035	0.063	0.0934	0.0203	0.0192	0.0061	0.0034	0.0199	0.0159	0.1294	0.0359	0.0973	0.0552	0.0046
15	rs78498480	61083283	0.82	0.338707801994422	0.93	0.346822133743557	0.362220950686226	0.366833319795949	0.0091	0.0045	0.0651	0.0201	0.0613	0.0195	0.0175	0.0273	0.0027	0.0451	0.0467	0.1077	0.0035	0.063	0.0934	0.0204	0.0192	0.0061	0.0034	0.0199	0.0159	0.1294	0.0359	0.0974	0.0552	0.0046
15	rs341435	61085868	0.82	0.338707801994422	0.93	0.346822133743557	0.353888992962158	0.361297182392564	0.0092	0.0045	0.0651	0.0201	0.0612	0.0196	0.0175	0.0273	0.0027	0.0451	0.0466	0.1077	0.0035	0.063	0.0934	0.0204	0.0192	0.0061	0.0034	0.0198	0.0158	0.1295	0.0359	0.0973	0.0552	0.0046
15	rs11631297	61086252	0.82	0.338707801994422	0.93	0.346822133743557	0.357295180945337	0.362301975511484	0.0092	0.0045	0.0651	0.0201	0.0612	0.0196	0.0175	0.0273	0.0027	0.0451	0.0466	0.1077	0.0035	0.063	0.0934	0.0204	0.0193	0.0061	0.0034	0.0198	0.0158	0.1295	0.0359	0.0973	0.0552	0.0046
15	rs116853819	61087151	0.82	0.338707801994422	0.93	0.346822133743557	0.345080131122774	0.357411118621469	0.0093	0.0045	0.0651	0.0201	0.0612	0.0197	0.0176	0.0273	0.0027	0.0451	0.0465	0.1079	0.0035	0.063	0.0933	0.0204	0.0193	0.0061	0.0034	0.0198	0.0158	0.1295	0.0359	0.0972	0.0551	0.0046
15	rs6494225	61105628	0.82	0.338707801994422	0.93	0.346822133743557	0.266654687110999	0.271326131684675	0.0108	0.0046	0.066	0.0202	0.0598	0.0218	0.018	0.0269	0.003	0.045	0.0454	0.1068	0.0039	0.062	0.0926	0.0213	0.0201	0.0062	0.0035	0.0193	0.0149	0.1307	0.0365	0.0955	0.0541	0.0047
15	rs10519074	61109873	0.82	0.338707801994422	0.93	0.346822133743557	0.264692848459747	0.252057947031788	0.0113	0.0047	0.0663	0.0201	0.0594	0.0225	0.0182	0.0269	0.0031	0.0452	0.0452	0.1063	0.0041	0.0617	0.0923	0.0216	0.0203	0.0062	0.0035	0.0192	0.0146	0.1311	0.0368	0.0949	0.0537	0.0048
15	rs10152719	61114657	0.81	0.384295662080596	0.93	0.346822133743557	0.288751956545341	0.285272005136179	0.0113	0.0046	0.0661	0.0199	0.0595	0.023	0.0183	0.0267	0.0032	0.0455	0.0453	0.1056	0.0041	0.0615	0.0923	0.0219	0.0204	0.0062	0.0036	0.019	0.0142	0.1314	0.0366	0.0952	0.0534	0.0049
15	rs76578864	61118002	0.81	0.384295662080596	0.93	0.346822133743557	0.289181575329189	0.298953907724961	0.0113	0.0046	0.0661	0.0199	0.0595	0.0231	0.0184	0.0267	0.0032	0.0456	0.0452	0.1052	0.0041	0.0615	0.0922	0.022	0.0204	0.0062	0.0036	0.019	0.0142	0.1312	0.0366	0.0952	0.0537	0.0049
15	rs11632290	61119745	0.81	0.384295662080596	0.93	0.346822133743557	0.29455647053727	0.31042170516544	0.0113	0.0046	0.0661	0.0199	0.0595	0.0232	0.0184	0.0266	0.0033	0.0457	0.0452	0.1051	0.0041	0.0615	0.0922	0.0221	0.0204	0.0062	0.0036	0.0189	0.0141	0.1311	0.0365	0.0953	0.0537	0.0049
15	rs28513916	61120658	0.81	0.384295662080596	0.93	0.346822133743557	0.296198574965686	0.302642902444844	0.0113	0.0046	0.0661	0.02	0.0595	0.0232	0.0185	0.0266	0.0033	0.0457	0.045	0.1053	0.0041	0.0615	0.0921	0.0222	0.0204	0.0062	0.0036	0.0189	0.0141	0.1311	0.0365	0.0953	0.0537	0.0049
15	rs4775301	61126859	0.81	0.384295662080596	0.91	0.431857736337621	0.318740500778454	0.340135581563719	0.0113	0.0046	0.0663	0.02	0.0594	0.0236	0.0188	0.0264	0.0034	0.0459	0.0449	0.1045	0.0042	0.0617	0.0921	0.0228	0.0205	0.0062	0.0037	0.0184	0.0144	0.1311	0.0361	0.0948	0.0532	0.0052
15	rs117682342	61131995	0.81	0.384295662080596	0.92	0.387761932740255	0.280654106468206	0.387674954771589	0.011	0.0048	0.0667	0.0198	0.0595	0.024	0.0189	0.0262	0.0034	0.0462	0.045	0.1042	0.0042	0.0618	0.0916	0.0229	0.0206	0.0059	0.0038	0.0183	0.0142	0.1313	0.0358	0.095	0.0532	0.0052
15	rs1224251	61132652	0.81	0.384295662080596	0.92	0.387761932740255	0.28296192741874	0.385499626947226	0.011	0.0048	0.0667	0.0198	0.0595	0.024	0.0189	0.0262	0.0034	0.0463	0.045	0.1041	0.0042	0.0618	0.0916	0.0229	0.0206	0.0059	0.0038	0.0183	0.0142	0.1313	0.0358	0.095	0.0532	0.0052
15	rs74735171	61134080	0.8	0.433874260405774	0.91	0.431857736337621	0.313932796895482	0.600671714308084	0.011	0.0049	0.0668	0.019	0.0591	0.0255	0.0204	0.0262	0.0036	0.0466	0.0452	0.1032	0.0042	0.062	0.0912	0.0236	0.021	0.0059	0.004	0.0162	0.0143	0.1305	0.034	0.0963	0.0533	0.0055
15	rs11630062	61134309	0.8	0.433874260405774	0.91	0.431857736337621	0.281312448882657	0.774490119528278	0.011	0.0049	0.0665	0.019	0.0589	0.0256	0.0219	0.0262	0.0036	0.0475	0.0447	0.103	0.0043	0.0614	0.0927	0.0241	0.021	0.0059	0.004	0.016	0.0145	0.1304	0.0312	0.0963	0.0531	0.0055
15	rs62006786	61134582	0.79	0.487570276707753	0.92	0.387761932740255	0.315181103566784	0.769329621616871	0.0108	0.0051	0.0666	0.0186	0.0593	0.026	0.0221	0.0262	0.0039	0.0472	0.0448	0.1018	0.0043	0.0614	0.092	0.0242	0.0209	0.006	0.0041	0.0165	0.0148	0.1289	0.031	0.0976	0.0535	0.0058
15	rs341402	61134662	0.79	0.487570276707753	0.92	0.387761932740255	0.33514609926303	0.846101423117738	0.0106	0.0052	0.0667	0.0185	0.0595	0.026	0.0221	0.026	0.0039	0.0475	0.0453	0.1013	0.0043	0.0615	0.0922	0.0242	0.0206	0.0059	0.0042	0.0164	0.0148	0.1286	0.0308	0.0979	0.0536	0.0058
15	rs7171659	61135464	0.78	0.545501786478432	0.92	0.387761932740255	0.45611504648699	0.74409180473269	0.0109	0.0056	0.0679	0.0181	0.0604	0.027	0.0222	0.027	0.0047	0.0463	0.0456	0.0983	0.004	0.061	0.0899	0.0237	0.0198	0.0061	0.0044	0.0171	0.0152	0.1281	0.0306	0.0991	0.0542	0.0059
15	rs55878740	61135910	0.77	0.607778593196603	0.92	0.387761932740255	0.493249955371346	0.730267444865262	0.011	0.0058	0.0686	0.0181	0.0609	0.0274	0.0223	0.0271	0.0049	0.0459	0.0457	0.0976	0.0039	0.0609	0.089	0.0236	0.0194	0.006	0.0045	0.0174	0.0154	0.1278	0.0306	0.0995	0.0544	0.0056
15	rs12595623	61137166	0.77	0.607778593196603	0.92	0.387761932740255	0.47309291427012	0.663497137935561	0.011	0.0059	0.0689	0.0177	0.0612	0.027	0.0223	0.0273	0.0048	0.0462	0.0461	0.0971	0.0037	0.0608	0.0888	0.0234	0.0188	0.0058	0.0043	0.0179	0.0156	0.1275	0.031	0.1006	0.0545	0.0055
15	rs62006787	61139256	0.77	0.607778593196603	0.92	0.387761932740255	0.499281704020484	0.653681385534859	0.0113	0.0059	0.0691	0.0177	0.0613	0.027	0.0223	0.0273	0.0048	0.0462	0.0461	0.0971	0.0036	0.0607	0.0888	0.0233	0.0185	0.0056	0.0043	0.018	0.0157	0.1273	0.031	0.1007	0.0545	0.0054
15	rs79565156	61142062	0.77	0.607778593196603	0.92	0.387761932740255	0.494503659085606	0.644336771608749	0.0113	0.0059	0.0692	0.0177	0.0613	0.027	0.0223	0.0273	0.0048	0.0462	0.0462	0.097	0.0036	0.0607	0.0889	0.0233	0.0184	0.0056	0.0043	0.018	0.0157	0.1271	0.031	0.1008	0.0545	0.0054
15	rs11631055	61143477	0.77	0.607778593196603	0.92	0.387761932740255	0.514898617520734	0.637639654549046	0.0113	0.0058	0.0691	0.0178	0.0614	0.027	0.0223	0.0274	0.0047	0.0462	0.0462	0.097	0.0036	0.0607	0.0889	0.0233	0.0185	0.0056	0.0043	0.018	0.0158	0.1272	0.0311	0.1008	0.0545	0.0054
15	rs80184971	61148578	0.77	0.607778593196603	0.92	0.387761932740255	0.509731027431197	0.616636853722465	0.0113	0.0058	0.0694	0.0177	0.0614	0.027	0.0223	0.0274	0.0048	0.0462	0.0463	0.0969	0.0035	0.0606	0.0888	0.0232	0.0183	0.0055	0.0042	0.0181	0.0159	0.1272	0.0312	0.1008	0.0543	0.0054
15	rs56401043	61152975	0.77	0.607778593196603	0.92	0.387761932740255	0.501679010041225	0.569045304236683	0.0113	0.0059	0.0698	0.0177	0.0613	0.027	0.0223	0.0274	0.0048	0.0462	0.0463	0.0969	0.0035	0.0605	0.0887	0.0231	0.018	0.0054	0.0041	0.0183	0.0161	0.1273	0.0314	0.1008	0.0541	0.0053
15	rs12913890	61157611	0.77	0.607778593196603	0.92	0.387761932740255	0.543468183377989	0.523789546942381	0.0113	0.0059	0.0702	0.0176	0.0613	0.0271	0.0223	0.0275	0.0048	0.0462	0.0463	0.0968	0.0035	0.0605	0.0886	0.0231	0.0177	0.0054	0.004	0.0186	0.0163	0.1274	0.0316	0.1008	0.0541	0.0053
15	rs7177996	61158088	0.77	0.607778593196603	0.92	0.387761932740255	0.548070182436374	0.491326616287554	0.0113	0.0059	0.0703	0.0174	0.0614	0.027	0.022	0.0278	0.0048	0.0462	0.0464	0.0965	0.0034	0.0605	0.0887	0.0228	0.0175	0.0054	0.0039	0.0187	0.0163	0.1278	0.0318	0.1009	0.054	0.0053
15	rs114732693	61158872	0.77	0.607778593196603	0.92	0.387761932740255	0.521763080722495	0.470433139609875	0.0113	0.0059	0.0703	0.0174	0.0614	0.0269	0.022	0.028	0.0047	0.0461	0.0464	0.0965	0.0034	0.0606	0.0887	0.0227	0.0175	0.0053	0.0039	0.0187	0.0163	0.1277	0.0319	0.1009	0.0538	0.0052
15	rs56343922	61159000	0.77	0.607778593196603	0.92	0.387761932740255	0.533213251773809	0.476920168946307	0.0113	0.0059	0.0703	0.0174	0.0614	0.0269	0.0219	0.0281	0.0047	0.0461	0.0464	0.0964	0.0034	0.0609	0.0885	0.0227	0.0175	0.0053	0.0039	0.0187	0.0163	0.1277	0.0319	0.1009	0.0538	0.0052
15	rs77282013	61159872	0.77	0.607778593196603	0.92	0.387761932740255	0.517780258493964	0.456190216880892	0.0113	0.006	0.0703	0.0174	0.0613	0.0269	0.0219	0.0284	0.0047	0.0461	0.0465	0.0963	0.0034	0.0609	0.0885	0.0227	0.0175	0.0053	0.0039	0.0188	0.0164	0.1277	0.0319	0.1009	0.0538	0.0052
15	rs1234805	61160385	0.77	0.607778593196603	0.92	0.387761932740255	0.512981790104098	0.446714884562489	0.0113	0.006	0.0704	0.0174	0.0612	0.0269	0.0219	0.0285	0.0047	0.046	0.0465	0.0962	0.0034	0.0609	0.0885	0.0226	0.0175	0.0053	0.0039	0.0188	0.0164	0.1277	0.0319	0.1009	0.0538	0.0052
15	rs140419572	61162797	0.77	0.607778593196603	0.92	0.387761932740255	0.557660998040293	0.45244719715075	0.0112	0.006	0.0704	0.0174	0.061	0.0268	0.0218	0.0285	0.0051	0.0459	0.0466	0.0964	0.0035	0.0608	0.0884	0.0225	0.0174	0.0054	0.004	0.0189	0.0164	0.1276	0.0317	0.1009	0.0541	0.0052
15	rs1902618	61164199	0.77	0.607778593196603	0.91	0.431857736337621	0.628715311725493	0.454050353167026	0.0112	0.006	0.0704	0.0174	0.061	0.0267	0.0217	0.0286	0.0053	0.0458	0.0467	0.0965	0.0035	0.0607	0.0883	0.0224	0.0173	0.0054	0.004	0.0189	0.0164	0.1276	0.0316	0.101	0.0542	0.0052
15	rs17303216	61168784	0.77	0.607778593196603	0.91	0.431857736337621	0.904127510137965	0.439543715181825	0.011	0.0061	0.0706	0.0173	0.0609	0.0267	0.0217	0.0288	0.006	0.0457	0.0467	0.0964	0.0035	0.0604	0.0882	0.0224	0.0172	0.0055	0.0041	0.019	0.0166	0.1275	0.0314	0.101	0.0539	0.0053
15	rs17270543	61171868	0.77	0.607778593196603	0.91	0.431857736337621	0.941488137215699	0.465448547939201	0.0108	0.0061	0.0711	0.0173	0.061	0.0267	0.0217	0.0288	0.006	0.0459	0.0468	0.0963	0.0035	0.0603	0.088	0.0221	0.0168	0.0055	0.004	0.0189	0.0166	0.1273	0.0315	0.1012	0.0542	0.0054
15	rs7182392	61172530	0.77	0.607778593196603	0.91	0.431857736337621	0.971318481721543	0.459539044897554	0.0108	0.0061	0.0711	0.0173	0.061	0.0267	0.0217	0.0288	0.006	0.0459	0.0469	0.0963	0.0035	0.0603	0.088	0.022	0.0167	0.0056	0.0039	0.0189	0.0166	0.1273	0.0316	0.1012	0.0543	0.0054
15	rs12593303	61176020	0.77	0.607778593196603	0.91	0.431857736337621	1.04781605092182	0.40792341716804	0.011	0.0059	0.0711	0.0172	0.0604	0.0266	0.0217	0.0289	0.0062	0.046	0.0467	0.0964	0.0037	0.0605	0.0883	0.0219	0.0164	0.0055	0.0039	0.0193	0.0167	0.1271	0.0317	0.101	0.0543	0.0053
15	rs4774375	61177888	0.77	0.607778593196603	0.91	0.431857736337621	0.998097868909479	0.387546900138447	0.011	0.006	0.071	0.0172	0.0603	0.0266	0.0217	0.0288	0.0062	0.0457	0.0464	0.0964	0.0037	0.0605	0.0883	0.022	0.0164	0.0055	0.0038	0.0194	0.0168	0.1274	0.0317	0.1011	0.0543	0.0055
15	rs72750685	61179849	0.77	0.607778593196603	0.91	0.431857736337621	0.950884383379838	0.387803021158424	0.011	0.0061	0.071	0.0172	0.0602	0.0264	0.0215	0.029	0.0062	0.0458	0.0466	0.0959	0.0037	0.0604	0.0886	0.0219	0.0164	0.0056	0.0037	0.0194	0.0168	0.1275	0.0318	0.1009	0.0544	0.0055
15	rs16943284	61179923	0.77	0.607778593196603	0.91	0.431857736337621	0.94006530320002	0.375562674584918	0.011	0.0061	0.071	0.0172	0.0602	0.0264	0.0215	0.029	0.0062	0.0459	0.0464	0.0959	0.0037	0.0604	0.0887	0.0219	0.0164	0.0056	0.0037	0.0195	0.0169	0.1275	0.0318	0.1008	0.0544	0.0055
15	rs72750690	61180498	0.77	0.607778593196603	0.92	0.387761932740255	0.922895045943389	0.379885244802095	0.011	0.0061	0.071	0.0172	0.0602	0.0264	0.0214	0.0291	0.0062	0.0459	0.0464	0.0958	0.0037	0.0604	0.0887	0.0219	0.0164	0.0055	0.0037	0.0195	0.0169	0.1275	0.0318	0.1007	0.0544	0.0055
15	rs80117966	61185436	0.78	0.545501786478432	0.92	0.387761932740255	1.13096176425217	0.357786665923323	0.0115	0.006	0.0712	0.0179	0.0603	0.0264	0.0196	0.0315	0.0067	0.0467	0.0461	0.0951	0.0042	0.0604	0.089	0.0212	0.0163	0.0054	0.0038	0.0204	0.0166	0.1279	0.0327	0.0972	0.0539	0.0056
15	rs7165210	61185942	0.77	0.607778593196603	0.92	0.387761932740255	1.34037135419084	0.456859467158725	0.0117	0.006	0.0719	0.018	0.0603	0.0262	0.019	0.0323	0.0069	0.047	0.0457	0.0946	0.0044	0.0605	0.0894	0.021	0.0164	0.0053	0.0039	0.0207	0.0165	0.1278	0.033	0.0962	0.054	0.0056
15	rs79965301	61186082	0.77	0.607778593196603	0.92	0.387761932740255	1.26041630466487	0.420835442213674	0.0116	0.0059	0.0721	0.018	0.0602	0.026	0.0187	0.0323	0.0069	0.0469	0.0458	0.0945	0.0045	0.0604	0.0896	0.021	0.0164	0.0053	0.0039	0.0206	0.0164	0.1279	0.0329	0.0965	0.0538	0.0055
15	rs729977	61187068	0.76	0.674502615793853	0.93	0.346822133743557	1.45260932293437	0.369231276629505	0.0113	0.0059	0.0732	0.0182	0.0602	0.0255	0.0177	0.0322	0.0071	0.0466	0.0458	0.0941	0.0049	0.0606	0.0901	0.0212	0.0164	0.0054	0.0039	0.0204	0.016	0.1286	0.0326	0.0978	0.053	0.0052
15	rs62006819	61188694	0.76	0.674502615793853	0.93	0.346822133743557	1.52327793037811	0.38793109929597	0.0113	0.0059	0.0733	0.0183	0.0602	0.0254	0.0177	0.0322	0.0071	0.0468	0.0458	0.0939	0.0049	0.0606	0.0906	0.021	0.0164	0.0054	0.0038	0.0204	0.016	0.1286	0.0326	0.0978	0.053	0.0051
15	rs2414685	61190288	0.76	0.674502615793853	0.93	0.346822133743557	1.60914248680386	0.415344262527718	0.0113	0.0059	0.0733	0.0183	0.0603	0.0254	0.0177	0.0322	0.0071	0.0467	0.0458	0.0938	0.0048	0.0606	0.091	0.021	0.0164	0.0053	0.0038	0.0204	0.016	0.1287	0.0327	0.0979	0.053	0.0051
15	rs877863	61194806	0.76	0.674502615793853	0.93	0.346822133743557	1.63589303364733	0.427134877645668	0.0113	0.0059	0.0734	0.0183	0.0602	0.0252	0.0177	0.0322	0.0071	0.047	0.0461	0.0939	0.0047	0.0607	0.0906	0.0209	0.0164	0.0053	0.0037	0.0204	0.0159	0.1289	0.0326	0.0979	0.0528	0.0051
15	rs12909379	61195780	0.77	0.607778593196603	0.93	0.346822133743557	1.5462591424087	0.404291502769895	0.0109	0.0059	0.0729	0.0183	0.0602	0.0252	0.0178	0.0323	0.0071	0.0471	0.0461	0.0946	0.0047	0.0607	0.0908	0.0207	0.0165	0.0053	0.0037	0.0205	0.0159	0.1289	0.0327	0.0978	0.0528	0.0049
15	rs10152997	61197157	0.77	0.607778593196603	0.93	0.346822133743557	1.22077613711145	0.369863050642784	0.0108	0.0057	0.0726	0.0187	0.0605	0.0248	0.0181	0.0321	0.0069	0.0468	0.0457	0.0946	0.0047	0.0604	0.0904	0.0205	0.0167	0.0055	0.0038	0.0206	0.0164	0.1286	0.0334	0.0982	0.0533	0.0049
15	rs17204635	61200036	0.76	0.674502615793853	0.93	0.346822133743557	0.401561974803926	0.317775015679637	0.01	0.0059	0.0723	0.0192	0.0613	0.0238	0.018	0.0322	0.0061	0.0464	0.0448	0.0938	0.0055	0.0602	0.0893	0.0208	0.0169	0.0061	0.0042	0.0208	0.0167	0.128	0.0346	0.0986	0.0537	0.005
15	rs17303244	61200300	0.76	0.674502615793853	0.93	0.346822133743557	0.40456823305296	0.435705320422243	0.0098	0.006	0.0723	0.0193	0.0616	0.0236	0.018	0.0322	0.0059	0.0466	0.0446	0.0934	0.0056	0.0603	0.089	0.0209	0.017	0.0063	0.0043	0.0209	0.0168	0.1277	0.0348	0.0986	0.0539	0.005
15	rs2899664	61200750	0.76	0.674502615793853	0.93	0.346822133743557	0.388980900794662	0.505292519861458	0.0101	0.0063	0.072	0.0191	0.062	0.0229	0.0172	0.0321	0.0056	0.0476	0.0445	0.0929	0.0059	0.0605	0.0891	0.0202	0.0167	0.0065	0.0044	0.021	0.0169	0.1264	0.0352	0.1002	0.0543	0.005
15	rs2062091	61201424	0.76	0.674502615793853	0.92	0.387761932740255	0.386755549667941	0.478139049460486	0.0102	0.0066	0.0714	0.0186	0.0623	0.0217	0.0162	0.0318	0.0056	0.0481	0.0442	0.0941	0.0059	0.0601	0.0871	0.0195	0.016	0.0063	0.0044	0.0215	0.017	0.1285	0.0359	0.1015	0.0549	0.0047
15	rs11638433	61202012	0.76	0.674502615793853	0.92	0.387761932740255	0.456718334149175	0.470433139609875	0.0101	0.0066	0.0717	0.0185	0.0626	0.0216	0.016	0.0323	0.0058	0.048	0.0444	0.0942	0.0058	0.0599	0.0865	0.0194	0.0158	0.0059	0.0042	0.0215	0.017	0.1288	0.0362	0.1018	0.055	0.0046
15	rs17237486	61204281	0.76	0.674502615793853	0.92	0.387761932740255	0.509858322081779	0.382561969226766	0.0099	0.0066	0.0718	0.0187	0.0625	0.0211	0.0155	0.0337	0.0059	0.0471	0.0434	0.0967	0.0056	0.0597	0.0859	0.0194	0.0157	0.0058	0.0042	0.0214	0.0168	0.1289	0.0366	0.1022	0.0546	0.0046
15	rs74475057	61205271	0.76	0.674502615793853	0.92	0.387761932740255	0.497770459777445	0.357035683804713	0.0099	0.0067	0.0718	0.0187	0.0624	0.0208	0.0154	0.0338	0.0059	0.047	0.0434	0.0968	0.0056	0.0599	0.0858	0.0194	0.0157	0.0059	0.0042	0.0213	0.0168	0.1288	0.0367	0.1022	0.0545	0.0046
15	rs6494231	61205992	0.76	0.674502615793853	0.93	0.346822133743557	0.543861923103317	0.352040677913651	0.0099	0.0067	0.0719	0.0188	0.0624	0.0206	0.0153	0.0339	0.0059	0.047	0.0434	0.0968	0.0056	0.06	0.0857	0.0194	0.0157	0.0059	0.0042	0.0214	0.0168	0.1287	0.0368	0.1023	0.0545	0.0046
15	rs117345327	61206536	0.76	0.674502615793853	0.93	0.346822133743557	0.564855246600528	0.322624407591086	0.0099	0.0068	0.0719	0.0188	0.0625	0.0206	0.015	0.0341	0.0059	0.047	0.0433	0.0969	0.0056	0.0599	0.0857	0.0194	0.0157	0.0059	0.0042	0.0214	0.0167	0.1284	0.0371	0.1023	0.0546	0.0046
15	rs12901574	61206920	0.76	0.674502615793853	0.94	0.308944172156586	0.546227186836555	0.284218648692039	0.0099	0.0068	0.0719	0.0187	0.0626	0.0205	0.0149	0.0341	0.0059	0.047	0.0433	0.0968	0.0056	0.0599	0.0857	0.0194	0.0157	0.0059	0.0042	0.0214	0.0166	0.1284	0.0373	0.1021	0.0547	0.0046
15	rs4775314	61208344	0.77	0.607778593196603	0.93	0.346822133743557	0.533668508329282	0.242314726367824	0.0099	0.0065	0.0733	0.0189	0.0619	0.0202	0.015	0.0345	0.0059	0.047	0.0434	0.0955	0.0053	0.0595	0.0852	0.0193	0.0161	0.0059	0.0043	0.0205	0.0162	0.1281	0.0393	0.1031	0.0546	0.0044
15	rs6494232	61208729	0.78	0.545501786478432	0.92	0.387761932740255	0.509222000955575	0.163799650787437	0.0099	0.0065	0.074	0.0192	0.0611	0.0203	0.0155	0.0342	0.0059	0.0464	0.0435	0.0955	0.005	0.0584	0.0848	0.0193	0.0162	0.006	0.0044	0.0197	0.0161	0.1297	0.04	0.1037	0.0541	0.0043
15	rs8036866	61209011	0.79	0.487570276707753	0.92	0.387761932740255	0.455632697563416	0.138958796567564	0.0099	0.0065	0.0751	0.0189	0.0607	0.02	0.0157	0.0338	0.0059	0.0457	0.0437	0.0954	0.0049	0.0578	0.0851	0.019	0.0159	0.0062	0.0044	0.0194	0.0158	0.131	0.041	0.1042	0.0535	0.0043
15	rs75627031	61209362	0.79	0.487570276707753	0.91	0.431857736337621	0.309410990111473	0.114189142361528	0.0097	0.0065	0.0769	0.0184	0.06	0.0195	0.0159	0.0336	0.0058	0.0449	0.043	0.0983	0.0048	0.0571	0.0852	0.0186	0.0156	0.0062	0.0045	0.0192	0.0155	0.1317	0.0413	0.1039	0.0534	0.0042
15	rs8023545	61210225	0.79	0.487570276707753	0.92	0.387761932740255	0.177207191509216	0.0806850783757492	0.0094	0.0067	0.0798	0.0176	0.0589	0.0192	0.0161	0.0332	0.0056	0.0436	0.042	0.1034	0.0046	0.0553	0.0852	0.018	0.0152	0.0062	0.0046	0.0183	0.0153	0.1327	0.0416	0.1033	0.0537	0.0042
15	rs11639075	61212869	0.79	0.487570276707753	0.92	0.387761932740255	0.151516066079773	0.0787557124975163	0.0094	0.0066	0.0812	0.0168	0.0588	0.0188	0.016	0.0327	0.0056	0.0436	0.0422	0.104	0.0046	0.0552	0.0854	0.018	0.0147	0.0062	0.0046	0.0184	0.0152	0.1326	0.0417	0.1034	0.0538	0.0042
15	rs2062092	61213225	0.79	0.487570276707753	0.92	0.387761932740255	0.143903326688307	0.0803870185287636	0.0094	0.0066	0.0811	0.0168	0.0587	0.0188	0.016	0.0327	0.0056	0.0439	0.0422	0.1041	0.0046	0.0552	0.0853	0.018	0.0147	0.0062	0.0046	0.0183	0.0152	0.1326	0.0416	0.1035	0.0539	0.0043
15	rs7166062	61214322	0.79	0.487570276707753	0.92	0.387761932740255	0.131011576462426	0.0738721523756238	0.0094	0.0066	0.0812	0.0166	0.0586	0.0187	0.016	0.0327	0.0055	0.0438	0.0419	0.1044	0.0046	0.0552	0.0855	0.0179	0.0147	0.0063	0.0045	0.0184	0.0152	0.1328	0.0417	0.1035	0.0539	0.0043
15	rs117710985	61221626	0.79	0.487570276707753	0.92	0.387761932740255	0.0972844050465592	0.0627391045652538	0.0093	0.0064	0.0813	0.0164	0.0581	0.0185	0.016	0.0324	0.0053	0.0435	0.0412	0.1065	0.0045	0.0555	0.0853	0.0179	0.0148	0.0062	0.0044	0.0186	0.0153	0.1328	0.0419	0.1037	0.0539	0.0042
15	rs11634318	61221682	0.79	0.487570276707753	0.91	0.431857736337621	0.0970314414263743	0.0620687150534246	0.0093	0.0064	0.0813	0.0164	0.0581	0.0185	0.016	0.0324	0.0053	0.0435	0.0412	0.1065	0.0045	0.0555	0.0853	0.0179	0.0148	0.0062	0.0044	0.0186	0.0153	0.1328	0.0419	0.1037	0.0539	0.0042
15	rs17204684	61223350	0.79	0.487570276707753	0.9	0.479198205640863	0.0970820010860345	0.0575914987783686	0.0093	0.0064	0.0813	0.0163	0.058	0.0185	0.016	0.0327	0.0053	0.0434	0.0411	0.1067	0.0044	0.0556	0.0852	0.0179	0.0148	0.0061	0.0044	0.0187	0.0152	0.1328	0.042	0.1037	0.054	0.0042
15	rs72752774	61224000	0.79	0.487570276707753	0.9	0.479198205640863	0.0965267537820966	0.0580457816552925	0.0093	0.0064	0.0813	0.0163	0.058	0.0184	0.016	0.0327	0.0053	0.0434	0.0411	0.1068	0.0044	0.0556	0.0852	0.0179	0.0148	0.0061	0.0044	0.0187	0.0152	0.1327	0.042	0.1037	0.054	0.0042
15	rs79995443	61224299	0.79	0.487570276707753	0.89	0.529866637543626	0.0959986095130086	0.0580457816552925	0.0093	0.0064	0.0813	0.0163	0.058	0.0184	0.016	0.0327	0.0053	0.0434	0.0411	0.1068	0.0045	0.0556	0.0852	0.0179	0.0148	0.0061	0.0044	0.0187	0.0152	0.1327	0.042	0.1037	0.054	0.0042
15	rs76464938	61225746	0.79	0.487570276707753	0.89	0.529866637543626	0.0702436830162882	0.0630754403159176	0.0093	0.0063	0.0815	0.0161	0.0578	0.0183	0.016	0.0328	0.005	0.0432	0.0411	0.1076	0.0045	0.0557	0.0853	0.0179	0.0147	0.0061	0.0044	0.0187	0.0152	0.132	0.0421	0.1037	0.0543	0.0041
15	rs12911803	61229577	0.8	0.433874260405774	0.89	0.529866637543626	0.0614614689154437	0.0678632666738902	0.0093	0.0063	0.0818	0.0159	0.0575	0.018	0.0159	0.0329	0.005	0.0429	0.0411	0.1088	0.0046	0.0558	0.0854	0.0179	0.0146	0.006	0.0045	0.0188	0.0152	0.1311	0.0422	0.1037	0.0547	0.0041
15	rs78162579	61230480	0.8	0.433874260405774	0.89	0.529866637543626	0.0600040742831463	0.0675857287633521	0.0094	0.0063	0.0818	0.0158	0.0575	0.0181	0.0159	0.0329	0.005	0.0428	0.0412	0.1089	0.0046	0.0558	0.0854	0.0179	0.0146	0.006	0.0045	0.019	0.0152	0.1311	0.0422	0.1036	0.0548	0.0041
15	rs7342684	61230657	0.8	0.433874260405774	0.89	0.529866637543626	0.0594865396484993	0.0671011813753681	0.0094	0.0063	0.0818	0.0158	0.0575	0.0181	0.0159	0.0329	0.005	0.0428	0.0412	0.1089	0.0046	0.0558	0.0854	0.0179	0.0146	0.006	0.0045	0.019	0.0152	0.1311	0.0422	0.1035	0.0548	0.0041
15	rs72752778	61231252	0.8	0.433874260405774	0.89	0.529866637543626	0.0595971899900357	0.0677244383514736	0.0094	0.0063	0.0817	0.0157	0.0575	0.0181	0.0159	0.0329	0.0049	0.0428	0.0412	0.1089	0.0046	0.0558	0.0855	0.0178	0.0146	0.006	0.0045	0.0189	0.0151	0.1313	0.0422	0.1035	0.0549	0.0041
15	rs74817721	61232504	0.8	0.433874260405774	0.89	0.529866637543626	0.0608046489855794	0.0699598861930661	0.0094	0.0063	0.0816	0.0159	0.0576	0.0182	0.0159	0.0329	0.0049	0.0427	0.0412	0.1089	0.0046	0.0556	0.0854	0.0178	0.0146	0.0061	0.0045	0.0188	0.0151	0.1315	0.0422	0.1032	0.0551	0.0041
15	rs7176774	61236966	0.8	0.433874260405774	0.89	0.529866637543626	0.0663488583283305	0.0618681926941815	0.0095	0.0063	0.0816	0.0161	0.0575	0.0183	0.016	0.0329	0.0049	0.0426	0.0412	0.1088	0.0046	0.0554	0.0854	0.0178	0.0146	0.0061	0.0045	0.0186	0.0151	0.1319	0.0421	0.1028	0.0555	0.0042
15	rs78819796	61241211	0.8	0.433874260405774	0.89	0.529866637543626	0.0621608984049929	0.0632101872033475	0.0095	0.0063	0.0816	0.016	0.0575	0.0183	0.016	0.0329	0.0049	0.0426	0.0413	0.1088	0.0046	0.0553	0.0854	0.0178	0.0146	0.0061	0.0045	0.0186	0.0151	0.132	0.0419	0.1027	0.0557	0.0042
15	rs8035365	61242080	0.8	0.433874260405774	0.89	0.529866637543626	0.0621608984049929	0.0632101872033475	0.0095	0.0063	0.0816	0.016	0.0575	0.0184	0.016	0.0329	0.0049	0.0426	0.0413	0.1088	0.0046	0.0553	0.0854	0.0178	0.0146	0.0061	0.0045	0.0186	0.0151	0.132	0.0419	0.1027	0.0558	0.0042
15	rs17204698	61263377	0.8	0.433874260405774	0.89	0.529866637543626	0.0469283401033239	0.067308666105179	0.0094	0.0063	0.0821	0.0159	0.0577	0.0179	0.0159	0.0328	0.0048	0.0429	0.0413	0.1095	0.0046	0.0551	0.0857	0.0176	0.0145	0.0061	0.0044	0.0185	0.015	0.1318	0.0415	0.1029	0.0558	0.0041
15	rs117957921	61264209	0.8	0.433874260405774	0.89	0.529866637543626	0.0441862341791256	0.0670320793301974	0.0094	0.0063	0.0822	0.0158	0.0576	0.0179	0.0159	0.0328	0.0048	0.0427	0.0413	0.1096	0.0046	0.055	0.0857	0.0175	0.0145	0.0061	0.0044	0.0185	0.015	0.132	0.0415	0.1029	0.0558	0.0041
15	rs8029848	61266132	0.81	0.384295662080596	0.88	0.583941145430028	0.0156871267324018	0.138407328021447	0.009	0.0064	0.0842	0.0135	0.0575	0.0167	0.0142	0.0321	0.0042	0.0431	0.0422	0.1166	0.0044	0.0542	0.0903	0.0143	0.0141	0.0061	0.0038	0.0175	0.0142	0.1294	0.0406	0.1049	0.0573	0.0037
15	rs12912233	61267096	0.81	0.384295662080596	0.89	0.529866637543626	0.0260804645885857	0.167128792396699	0.0091	0.0065	0.0852	0.0128	0.0578	0.0162	0.0134	0.0317	0.004	0.0432	0.0427	0.1182	0.0042	0.0536	0.091	0.0133	0.0138	0.0063	0.0034	0.0171	0.0139	0.1298	0.0412	0.105	0.0572	0.0037
15	rs4775339	61267732	0.81	0.384295662080596	0.88	0.583941145430028	0.0255411976880878	0.171670142682555	0.0091	0.0065	0.0852	0.0126	0.0579	0.0161	0.0134	0.0319	0.004	0.0432	0.0428	0.1186	0.0042	0.0537	0.0911	0.0132	0.0138	0.0063	0.0033	0.017	0.0139	0.1301	0.0411	0.105	0.0567	0.0037
15	rs17237521	61268282	0.81	0.384295662080596	0.88	0.583941145430028	0.0287978505896922	0.179869976297521	0.0091	0.0065	0.0851	0.0124	0.0575	0.0159	0.0133	0.0319	0.004	0.0432	0.0425	0.1193	0.0043	0.0535	0.0916	0.013	0.0138	0.0064	0.0032	0.0164	0.0138	0.1316	0.041	0.1055	0.0562	0.0037
15	rs11638147	61281002	0.81	0.384295662080596	0.88	0.583941145430028	0.0452512057695796	0.193549903792206	0.0082	0.0063	0.0862	0.012	0.0579	0.0151	0.0122	0.0321	0.0041	0.0431	0.0422	0.1206	0.0041	0.0535	0.0933	0.0121	0.0136	0.0067	0.0029	0.0163	0.0135	0.1328	0.0409	0.1055	0.056	0.0036
15	rs7171713	61283629	0.81	0.384295662080596	0.88	0.583941145430028	0.0508050119649305	0.211279633482853	0.0081	0.0063	0.0866	0.0122	0.0581	0.0149	0.012	0.0321	0.0041	0.043	0.0422	0.1207	0.0039	0.0535	0.0932	0.012	0.0136	0.0067	0.0029	0.0166	0.0136	0.1331	0.0411	0.1052	0.0559	0.0035
15	rs10519095	61288783	0.81	0.384295662080596	0.87	0.641494868499257	0.0424005666927701	0.202087527088295	0.0079	0.0062	0.0866	0.0122	0.0582	0.0149	0.0117	0.0325	0.004	0.0429	0.0423	0.1213	0.0038	0.0529	0.0934	0.0117	0.0135	0.0066	0.0028	0.0173	0.0141	0.133	0.0409	0.1055	0.0553	0.0034
15	rs17204770	61291429	0.82	0.338707801994422	0.88	0.583941145430028	0.0495548828529064	0.21759003357919	0.0076	0.0057	0.0873	0.0122	0.0579	0.0147	0.0111	0.0329	0.0037	0.0436	0.042	0.123	0.0038	0.0515	0.0939	0.0108	0.0132	0.0064	0.0026	0.0187	0.0145	0.1322	0.0404	0.1079	0.0546	0.0031
15	rs2030619	61291680	0.82	0.338707801994422	0.88	0.583941145430028	0.0600968037979335	0.256578203829785	0.0079	0.0057	0.0874	0.0122	0.0578	0.0149	0.0111	0.0328	0.0039	0.0437	0.0419	0.1235	0.0038	0.0512	0.0939	0.0107	0.0133	0.0064	0.0026	0.0187	0.0145	0.132	0.0404	0.1074	0.0545	0.0031
15	rs28643357	61292073	0.81	0.384295662080596	0.88	0.583941145430028	0.0266277910228237	0.176253736723342	0.0083	0.0055	0.0878	0.0119	0.0574	0.0148	0.0111	0.0329	0.0037	0.0442	0.0418	0.1251	0.0036	0.0499	0.0961	0.0106	0.0137	0.0059	0.0027	0.0187	0.0146	0.1332	0.0394	0.1063	0.0529	0.003
15	rs7167514	61292139	0.81	0.384295662080596	0.88	0.583941145430028	0.0284518523760488	0.17127355698756	0.0084	0.0055	0.0875	0.0119	0.0573	0.0148	0.011	0.033	0.0037	0.0443	0.042	0.1249	0.0036	0.0499	0.0964	0.0105	0.0137	0.0059	0.0026	0.0187	0.0147	0.1333	0.0393	0.1064	0.0529	0.003
15	rs12908671	61292486	0.81	0.384295662080596	0.88	0.583941145430028	0.0189364566252301	0.1593332279395	0.0084	0.0055	0.0878	0.0121	0.0566	0.0148	0.0108	0.0328	0.0036	0.0445	0.0419	0.1248	0.0035	0.0493	0.0972	0.0106	0.0139	0.0058	0.0027	0.0187	0.0147	0.1342	0.039	0.1063	0.0529	0.003
15	rs34795067	61299455	0.81	0.384295662080596	0.88	0.583941145430028	0.0138368908717177	0.185341543807636	0.0086	0.0054	0.0877	0.0122	0.0559	0.0143	0.0102	0.0334	0.0034	0.0459	0.0425	0.1235	0.0035	0.0474	0.0993	0.0108	0.0145	0.006	0.0028	0.0188	0.0146	0.136	0.0383	0.1051	0.0524	0.0025
15	rs66507209	61301934	0.81	0.384295662080596	0.88	0.583941145430028	0.0181360682644355	0.195102369144182	0.0086	0.0055	0.0877	0.0124	0.0559	0.0143	0.0101	0.0336	0.0034	0.046	0.0426	0.1234	0.0035	0.0473	0.0995	0.0108	0.0146	0.006	0.0029	0.0188	0.0146	0.1355	0.0384	0.1051	0.0525	0.0025
15	rs4775349	61316012	0.8	0.433874260405774	0.88	0.583941145430028	0.0140288713344965	0.214266761911741	0.0086	0.0058	0.0882	0.0127	0.0549	0.0146	0.0099	0.0339	0.0031	0.0463	0.0429	0.1223	0.004	0.0457	0.1005	0.011	0.0147	0.006	0.0029	0.0189	0.0143	0.136	0.0378	0.1053	0.0525	0.0028
15	rs10519104	61318055	0.8	0.433874260405774	0.88	0.583941145430028	0.0135428631313649	0.204083351998169	0.0087	0.0059	0.0881	0.0127	0.0548	0.0147	0.0099	0.0339	0.0031	0.0464	0.0428	0.1222	0.0041	0.0456	0.1006	0.011	0.0148	0.006	0.003	0.0188	0.0142	0.1361	0.0377	0.1053	0.0524	0.0028
15	rs11071585	61328581	0.8	0.433874260405774	0.88	0.583941145430028	0.0239416653652536	0.26294879905751	0.0088	0.0062	0.0879	0.013	0.0546	0.015	0.011	0.034	0.0032	0.0465	0.0399	0.1216	0.0045	0.0453	0.1003	0.0113	0.0169	0.0057	0.0038	0.0187	0.0137	0.1357	0.0373	0.1051	0.0524	0.0031
15	rs72754765	61328994	0.8	0.433874260405774	0.87	0.641494868499257	0.0228209245063876	0.247003115872989	0.0088	0.0062	0.0879	0.013	0.0546	0.015	0.011	0.034	0.0032	0.0466	0.0402	0.1215	0.0045	0.0453	0.1001	0.0113	0.0169	0.0057	0.0038	0.0187	0.0137	0.1357	0.0373	0.1052	0.0524	0.0031
15	rs809736	61329788	0.8	0.433874260405774	0.88	0.583941145430028	0.0224715213904364	0.236881354710373	0.0087	0.0062	0.088	0.0131	0.0546	0.015	0.011	0.034	0.0032	0.0465	0.0402	0.1215	0.0045	0.0453	0.1002	0.0113	0.0169	0.0057	0.0038	0.0187	0.0136	0.1358	0.0373	0.1052	0.0522	0.0031
15	rs11630632	61332277	0.8	0.433874260405774	0.87	0.641494868499257	0.0171668227608395	0.162143937391934	0.0087	0.0062	0.088	0.0131	0.0545	0.015	0.011	0.034	0.0032	0.0465	0.0401	0.1212	0.0045	0.0452	0.1002	0.0113	0.0169	0.0055	0.0038	0.0187	0.0137	0.1363	0.0372	0.1053	0.0522	0.0031
15	rs4774384	61336628	0.8	0.433874260405774	0.87	0.641494868499257	0.0171359539929066	0.138131894503639	0.0086	0.0062	0.0883	0.0133	0.0544	0.015	0.0111	0.034	0.003	0.0466	0.04	0.1212	0.0045	0.0451	0.1005	0.0114	0.0169	0.0055	0.0038	0.0187	0.0138	0.1357	0.0372	0.1053	0.0522	0.0031
15	rs1437550	61341303	0.81	0.384295662080596	0.88	0.583941145430028	0.0132343824593935	0.124178823883261	0.0088	0.0064	0.0884	0.0138	0.0537	0.0154	0.0114	0.0343	0.0032	0.0469	0.0396	0.1203	0.0047	0.0447	0.1002	0.0119	0.016	0.0053	0.0036	0.0186	0.0136	0.1345	0.0373	0.1071	0.0521	0.0033
15	rs2247306	61345734	0.81	0.384295662080596	0.88	0.583941145430028	0.0182085243940952	0.132937024043414	0.0092	0.007	0.0862	0.0144	0.0523	0.016	0.0119	0.0351	0.0036	0.0466	0.0389	0.1198	0.0052	0.0438	0.1002	0.0124	0.0164	0.0052	0.0037	0.0189	0.0137	0.134	0.0373	0.107	0.0526	0.0038
15	rs2280594	61350753	0.8	0.433874260405774	0.88	0.583941145430028	0.0355309788856509	0.121629979884351	0.0098	0.0077	0.0845	0.0155	0.0513	0.0163	0.0125	0.0342	0.0038	0.0466	0.0374	0.1186	0.0056	0.0424	0.1022	0.0128	0.017	0.0049	0.0041	0.0182	0.014	0.1343	0.0369	0.1078	0.0519	0.0046
15	rs72754787	61353624	0.8	0.433874260405774	0.88	0.583941145430028	0.0343373643858685	0.143957862252959	0.01	0.0077	0.0843	0.0157	0.0507	0.0163	0.0126	0.0342	0.0038	0.0466	0.0375	0.1187	0.0056	0.0423	0.1024	0.0129	0.017	0.0051	0.0043	0.0181	0.014	0.1342	0.0369	0.1078	0.0517	0.0047
15	rs6494246	61353769	0.8	0.433874260405774	0.88	0.583941145430028	0.0344897862938506	0.145264366835946	0.01	0.0077	0.0842	0.0157	0.0507	0.0163	0.0126	0.0342	0.0038	0.0466	0.0375	0.1187	0.0056	0.0423	0.1024	0.0129	0.017	0.0051	0.0043	0.0181	0.014	0.1342	0.0369	0.1078	0.0517	0.0047
15	rs117330224	61354459	0.8	0.433874260405774	0.88	0.583941145430028	0.035039834863048	0.122857982015617	0.01	0.0078	0.0843	0.0157	0.0507	0.0162	0.0127	0.0342	0.0038	0.0466	0.0376	0.1187	0.0057	0.0422	0.1024	0.013	0.0171	0.005	0.0043	0.0181	0.014	0.1341	0.0369	0.1076	0.0518	0.0047
15	rs782956	61356792	0.8	0.433874260405774	0.88	0.583941145430028	0.0392702730501933	0.133661706529128	0.0101	0.0079	0.0841	0.0159	0.0507	0.0162	0.0127	0.034	0.0038	0.0465	0.0376	0.1186	0.0058	0.0422	0.1023	0.013	0.0171	0.005	0.0043	0.018	0.014	0.134	0.0369	0.1077	0.0518	0.0048
15	rs76435117	61362514	0.8	0.433874260405774	0.88	0.583941145430028	0.035726161766169	0.112229464650784	0.0101	0.008	0.0842	0.016	0.0507	0.0163	0.0127	0.0337	0.0039	0.0463	0.0377	0.1184	0.0058	0.042	0.1023	0.0131	0.0172	0.0049	0.0043	0.0179	0.0142	0.1335	0.037	0.1081	0.0522	0.0047
15	rs17270766	61364348	0.8	0.433874260405774	0.88	0.583941145430028	0.0360531194634899	0.117627900970223	0.0101	0.008	0.0844	0.016	0.0507	0.0163	0.0127	0.0336	0.0039	0.0463	0.0377	0.1182	0.0058	0.0419	0.1022	0.0131	0.0171	0.0048	0.0044	0.0182	0.0142	0.1333	0.037	0.1082	0.0523	0.0047
15	rs11637530	61366854	0.8	0.433874260405774	0.88	0.583941145430028	0.0388128079983636	0.115388302334708	0.0103	0.0081	0.0844	0.0161	0.0506	0.0163	0.0127	0.0335	0.004	0.0463	0.0377	0.1181	0.0059	0.0419	0.1022	0.0132	0.0171	0.0046	0.0044	0.0181	0.0142	0.1331	0.0369	0.1081	0.0527	0.0046
15	rs7172016	61371622	0.8	0.433874260405774	0.89	0.529866637543626	0.0412955569217085	0.110620385079525	0.0106	0.0082	0.0843	0.0164	0.0506	0.0164	0.0129	0.0336	0.0039	0.0459	0.0382	0.1171	0.006	0.042	0.1037	0.0134	0.0171	0.0046	0.0044	0.0175	0.0142	0.1323	0.0367	0.1069	0.0532	0.0048
15	rs35610042	61372040	0.8	0.433874260405774	0.89	0.529866637543626	0.0413243802761372	0.110958399926122	0.0107	0.0082	0.0844	0.0165	0.0506	0.0165	0.0129	0.0336	0.0039	0.0459	0.0383	0.117	0.006	0.0419	0.1039	0.0134	0.0171	0.0047	0.0044	0.0175	0.0142	0.1322	0.0367	0.1068	0.053	0.0048
15	rs893284	61380371	0.8	0.433874260405774	0.89	0.529866637543626	0.050473994841249	0.106428695506672	0.0105	0.0082	0.0835	0.0177	0.0505	0.0165	0.013	0.0333	0.0041	0.0454	0.0383	0.1153	0.0061	0.0425	0.1052	0.0144	0.0173	0.0047	0.0046	0.0176	0.0143	0.1322	0.0364	0.1048	0.0533	0.005
15	rs782909	61381499	0.8	0.433874260405774	0.89	0.529866637543626	0.0518740759584134	0.107095176384412	0.0105	0.0082	0.0835	0.0176	0.0505	0.0165	0.013	0.0334	0.0041	0.0453	0.0383	0.1153	0.0062	0.0425	0.1052	0.0144	0.0173	0.0047	0.0046	0.0176	0.0144	0.1321	0.0364	0.1048	0.0534	0.005
15	rs4775358	61384518	0.8	0.433874260405774	0.91	0.431857736337621	0.0559996337600461	0.114788127157992	0.0105	0.0082	0.0834	0.0176	0.0505	0.0164	0.013	0.0337	0.0041	0.0453	0.0385	0.1152	0.0065	0.0426	0.1051	0.0143	0.0172	0.0047	0.0045	0.0177	0.0145	0.1318	0.0364	0.1047	0.0536	0.005
15	rs1437535	61385177	0.8	0.433874260405774	0.91	0.431857736337621	0.0503255121586188	0.117800852466429	0.0105	0.0082	0.0837	0.0176	0.0505	0.0164	0.013	0.0337	0.0041	0.0452	0.0385	0.1152	0.0065	0.0426	0.1051	0.0144	0.0172	0.0047	0.0045	0.0177	0.0145	0.1318	0.0365	0.1047	0.0534	0.0047
15	rs77387291	61395154	0.8	0.433874260405774	0.91	0.431857736337621	0.0434808507615707	0.116419935678412	0.0104	0.008	0.0839	0.0177	0.0504	0.0169	0.013	0.0335	0.0041	0.0452	0.0387	0.1144	0.0065	0.0425	0.1053	0.0146	0.0176	0.0047	0.0045	0.0177	0.0145	0.1315	0.0359	0.1046	0.0537	0.0047
15	rs73430867	61401915	0.8	0.433874260405774	0.91	0.431857736337621	0.044899380275265	0.0505333042179691	0.0102	0.0073	0.0842	0.0178	0.0505	0.0182	0.013	0.0336	0.0041	0.0453	0.0393	0.1122	0.0066	0.0423	0.1057	0.0155	0.019	0.0047	0.0045	0.0177	0.0145	0.1306	0.034	0.1049	0.054	0.0046
15	rs111485820	61406355	0.8	0.433874260405774	0.92	0.387761932740255	0.049148235481177	0.0477511778391918	0.0102	0.0073	0.0843	0.0179	0.0505	0.0184	0.013	0.0336	0.004	0.0453	0.0394	0.112	0.0066	0.0423	0.1057	0.0156	0.0191	0.0047	0.0045	0.0177	0.0144	0.1306	0.0338	0.1049	0.054	0.0046
15	rs782930	61408362	0.8	0.433874260405774	0.97	0.212655582583661	0.0507718446837106	0.0472149463288111	0.0102	0.0073	0.0844	0.0179	0.0504	0.0185	0.013	0.0336	0.004	0.0453	0.0395	0.1119	0.0066	0.0423	0.1057	0.0156	0.0192	0.0047	0.0045	0.0177	0.0144	0.1305	0.0337	0.1049	0.0539	0.0046
15	rs75941956	61413969	0.8	0.433874260405774	0.97	0.212655582583661	0.0594128484368138	0.0354245302153153	0.01	0.0071	0.0853	0.0182	0.0506	0.0185	0.013	0.0336	0.004	0.0455	0.0395	0.111	0.0065	0.0422	0.1056	0.0156	0.0192	0.0044	0.0044	0.0175	0.0146	0.1306	0.0337	0.1054	0.0538	0.0045
15	rs796711	61418250	0.8	0.433874260405774	0.97	0.212655582583661	0.0741779058945424	0.013096657248813	0.0095	0.0069	0.0871	0.0186	0.0508	0.0184	0.0133	0.0334	0.0036	0.0449	0.0402	0.1068	0.0063	0.0415	0.1054	0.0154	0.019	0.0041	0.004	0.0179	0.0146	0.1306	0.034	0.11	0.0539	0.0043
15	rs7162255	61422931	0.79	0.487570276707753	0.97	0.212655582583661	0.143646083152042	0.0161716706283746	0.009	0.0069	0.0888	0.0189	0.0508	0.0181	0.0136	0.0332	0.0033	0.0442	0.0407	0.1023	0.0061	0.0407	0.1051	0.0152	0.0187	0.0039	0.0036	0.0183	0.0145	0.1302	0.0343	0.1151	0.0544	0.0044
15	rs76199848	61430262	0.79	0.487570276707753	0.97	0.212655582583661	0.10131021815133	0.010989116418805	0.009	0.0074	0.0882	0.0189	0.0507	0.018	0.0139	0.0331	0.0034	0.0438	0.0409	0.1023	0.0061	0.0403	0.1053	0.0153	0.0188	0.0038	0.0036	0.018	0.0145	0.1308	0.0341	0.1157	0.0544	0.0044
15	rs79522172	61430634	0.79	0.487570276707753	0.97	0.212655582583661	0.0989899317193758	0.0110187519350854	0.009	0.0074	0.0882	0.0189	0.0507	0.018	0.0139	0.0331	0.0034	0.0438	0.041	0.1023	0.0061	0.0404	0.1053	0.0153	0.0188	0.0038	0.0036	0.018	0.0145	0.1305	0.0341	0.1157	0.0544	0.0044
15	rs11630018	61431787	0.79	0.487570276707753	0.97	0.212655582583661	0.0959735051881088	0.0134223313752947	0.0091	0.0075	0.0881	0.0189	0.0507	0.018	0.014	0.033	0.0035	0.0438	0.041	0.1023	0.0061	0.0403	0.1053	0.0153	0.0188	0.0038	0.0036	0.0179	0.0145	0.1306	0.0341	0.1157	0.0544	0.0044
15	rs1159814	61431996	0.78	0.545501786478432	0.97	0.212655582583661	0.0818079292345131	0.00859315483207594	0.0091	0.0076	0.0883	0.0188	0.0506	0.0179	0.0142	0.033	0.0035	0.0438	0.0412	0.1022	0.0062	0.0402	0.1053	0.0153	0.0187	0.0038	0.0036	0.0179	0.0144	0.1306	0.034	0.1159	0.0543	0.0041
15	rs78512626	61432877	0.77	0.607778593196603	0.97	0.212655582583661	0.0304091553657154	0.00672843135079325	0.0088	0.0079	0.0898	0.0179	0.05	0.0176	0.0152	0.0323	0.0036	0.0443	0.0424	0.1013	0.0056	0.0402	0.1069	0.0148	0.0172	0.0035	0.0033	0.0176	0.0144	0.1312	0.0345	0.1176	0.0534	0.0038
15	rs9788699	61433256	0.77	0.607778593196603	0.97	0.212655582583661	0.0193967654806096	0.00815540662371612	0.0087	0.0079	0.0913	0.0175	0.0498	0.0172	0.0153	0.0307	0.0036	0.0446	0.0427	0.1018	0.0052	0.0396	0.1078	0.0145	0.0164	0.0035	0.0031	0.0177	0.0143	0.1322	0.0346	0.1183	0.0527	0.0038
15	rs9788704	61433376	0.77	0.607778593196603	0.97	0.212655582583661	0.0238631315078332	0.0100057429421696	0.0087	0.0083	0.0918	0.0176	0.0498	0.017	0.0153	0.0307	0.0036	0.0446	0.0428	0.1023	0.0052	0.04	0.1067	0.0142	0.0163	0.0036	0.0031	0.0174	0.0143	0.1325	0.0347	0.1183	0.0526	0.0038
15	rs11071587	61433543	0.77	0.607778593196603	0.97	0.212655582583661	0.0259969773350258	0.0131290437305973	0.0088	0.008	0.0926	0.0175	0.0496	0.0171	0.0152	0.0298	0.0038	0.0449	0.0429	0.1038	0.005	0.04	0.1065	0.0141	0.0158	0.0036	0.0031	0.0175	0.0142	0.1328	0.0353	0.1187	0.0509	0.0039
15	rs1550223	61437762	0.77	0.607778593196603	0.97	0.212655582583661	0.029911199977559	0.014868401034638	0.0086	0.0079	0.0936	0.0175	0.0487	0.017	0.0164	0.0288	0.0039	0.045	0.0418	0.1045	0.0044	0.0406	0.1064	0.0143	0.0155	0.0036	0.0026	0.0174	0.0139	0.1348	0.0348	0.1199	0.0499	0.0036
15	rs56315219	61439512	0.77	0.607778593196603	0.97	0.212655582583661	0.029670113025556	0.0193306592881804	0.0086	0.0079	0.0936	0.0175	0.0487	0.017	0.0164	0.0288	0.0039	0.0449	0.0418	0.1046	0.0044	0.0405	0.1064	0.0143	0.0154	0.0036	0.0025	0.0174	0.0139	0.1349	0.0348	0.1198	0.0499	0.0036
15	rs16943698	61450514	0.76	0.674502615793853	0.97	0.212655582583661	0.0333829150169174	0.0165332135525662	0.0086	0.008	0.0937	0.0174	0.0487	0.0171	0.0166	0.0287	0.0039	0.0449	0.0417	0.1053	0.0043	0.0402	0.1065	0.0144	0.0151	0.0035	0.0025	0.0177	0.0139	0.135	0.0347	0.1197	0.0499	0.0035
15	rs11631611	61454086	0.76	0.674502615793853	0.97	0.212655582583661	0.0380041013146754	0.0213824830985977	0.0085	0.008	0.0937	0.0174	0.0487	0.0171	0.0165	0.0287	0.0039	0.0449	0.0417	0.1054	0.0043	0.0401	0.1065	0.0144	0.015	0.0035	0.0025	0.0177	0.0139	0.1352	0.0346	0.1198	0.0499	0.0035
15	rs11631763	61454389	0.76	0.674502615793853	0.97	0.212655582583661	0.0370865647360831	0.0221724280172916	0.0082	0.0077	0.0937	0.0174	0.0488	0.017	0.0165	0.0289	0.0039	0.0449	0.0417	0.1054	0.0042	0.0401	0.1062	0.0144	0.015	0.0035	0.0024	0.0177	0.0139	0.136	0.0346	0.1198	0.05	0.0035
15	rs17303530	61459477	0.77	0.607778593196603	0.97	0.212655582583661	0.0353106688919788	0.0259642663958041	0.0082	0.0077	0.0942	0.0175	0.0483	0.0171	0.0165	0.0289	0.0038	0.0445	0.0416	0.1059	0.0041	0.04	0.1064	0.0145	0.015	0.0033	0.0023	0.0177	0.0138	0.1368	0.0343	0.1202	0.0498	0.0034
15	rs4774388	61466998	0.77	0.607778593196603	0.98	0.18597139562509	0.0413532174276917	0.0427939392770941	0.0079	0.0075	0.0942	0.0174	0.0472	0.0171	0.0166	0.0287	0.004	0.0443	0.0412	0.1084	0.0039	0.04	0.1066	0.0144	0.0148	0.0033	0.0023	0.0179	0.0138	0.137	0.034	0.1211	0.0489	0.0033
15	rs4774389	61467308	0.77	0.607778593196603	0.98	0.18597139562509	0.0477188736407075	0.0382967962738391	0.0078	0.0075	0.0941	0.0174	0.0471	0.0173	0.0167	0.0286	0.004	0.0447	0.0411	0.1085	0.0039	0.0399	0.1063	0.0144	0.0148	0.0033	0.0022	0.0176	0.0138	0.137	0.0339	0.1212	0.0489	0.0035
15	rs4774390	61469510	0.77	0.607778593196603	0.98	0.18597139562509	0.0491158013442697	0.0337196725197628	0.0079	0.0075	0.0936	0.0166	0.046	0.0174	0.017	0.0291	0.0041	0.0445	0.0411	0.1085	0.0037	0.0403	0.1071	0.0145	0.0147	0.0035	0.0019	0.0174	0.0143	0.1361	0.0341	0.1228	0.0484	0.0035
15	rs1370430	61472606	0.78	0.545501786478432	0.99	0.161794913519683	0.058042326555067	0.0316554863022853	0.0078	0.0074	0.0939	0.0157	0.0459	0.0168	0.0169	0.0293	0.0038	0.0446	0.0398	0.109	0.0036	0.0406	0.1073	0.0146	0.0139	0.0035	0.0018	0.0174	0.0144	0.1362	0.0345	0.1251	0.0484	0.0035
15	rs12324330	61473414	0.78	0.545501786478432	0.99	0.161794913519683	0.0514379631462136	0.0323034698908389	0.0078	0.0074	0.094	0.0157	0.0459	0.0168	0.0169	0.0293	0.0038	0.0446	0.0398	0.1091	0.0036	0.0406	0.1074	0.0146	0.0139	0.0035	0.0018	0.0174	0.0144	0.1362	0.0342	0.1254	0.0483	0.0035
15	rs17204938	61473989	0.78	0.545501786478432	1	0.139999700676332	0.0486149191804967	0.0262362397624773	0.0078	0.0074	0.094	0.0157	0.0459	0.0168	0.0169	0.0293	0.0038	0.0446	0.0398	0.1091	0.0035	0.0406	0.1073	0.0146	0.0139	0.0035	0.0018	0.0174	0.0144	0.1362	0.0342	0.1255	0.0483	0.0034
15	rs4775372	61476654	0.78	0.545501786478432	1	0.139999700676332	0.0429309875307107	0.0269680397768315	0.0078	0.0074	0.0942	0.0156	0.0456	0.0168	0.0169	0.0292	0.0036	0.0446	0.0397	0.1092	0.0035	0.0406	0.1073	0.0146	0.0139	0.0035	0.0017	0.0174	0.0144	0.1363	0.0341	0.1261	0.0482	0.0034
15	rs10519115	61485205	0.79	0.487570276707753	1	0.139999700676332	0.0321070791930699	0.0294116115371278	0.0077	0.0072	0.0948	0.0151	0.0455	0.0168	0.0166	0.029	0.003	0.0446	0.0394	0.1098	0.0034	0.0405	0.1072	0.0145	0.0137	0.0036	0.0016	0.0175	0.0145	0.1365	0.0336	0.1288	0.0473	0.0032
15	rs4774392	61495016	0.79	0.487570276707753	1.01	0.120454976543865	0.0270650577296152	0.0310627448679823	0.0078	0.0072	0.0951	0.0151	0.0455	0.017	0.0162	0.0289	0.0029	0.0445	0.0393	0.1102	0.0034	0.0406	0.107	0.0149	0.0137	0.0036	0.0015	0.0176	0.0147	0.1365	0.0334	0.129	0.0471	0.003
15	rs10519116	61495060	0.79	0.487570276707753	1.02	0.103026239636585	0.026723343080135	0.0309644597108265	0.0078	0.0072	0.0951	0.0151	0.0455	0.017	0.0162	0.0289	0.0029	0.0445	0.0393	0.1102	0.0034	0.0406	0.107	0.0149	0.0137	0.0036	0.0015	0.0176	0.0147	0.1365	0.0334	0.129	0.0471	0.003
15	rs34720147	61498706	0.79	0.487570276707753	1.03	0.0875760293110768	0.0193377333549052	0.029172343869827	0.0077	0.0071	0.095	0.0149	0.0454	0.017	0.0161	0.0291	0.0028	0.0441	0.0393	0.1099	0.0033	0.0407	0.1081	0.0148	0.0138	0.0036	0.0015	0.0177	0.0147	0.1369	0.0332	0.1291	0.0471	0.003
15	rs34413211	61501932	0.79	0.487570276707753	1.03	0.0875760293110768	0.0186723304943188	0.0286965491729155	0.0077	0.0072	0.0951	0.0147	0.0453	0.017	0.0159	0.029	0.0028	0.044	0.0392	0.1097	0.0033	0.0404	0.108	0.0147	0.0138	0.0035	0.0014	0.0177	0.0146	0.1373	0.0333	0.1295	0.0475	0.003
15	rs17204973	61502390	0.79	0.487570276707753	1.03	0.0875760293110768	0.0171282431634122	0.0300379713805366	0.0077	0.0072	0.0951	0.0147	0.0452	0.017	0.0156	0.029	0.0029	0.044	0.0392	0.1097	0.0033	0.0404	0.108	0.0147	0.0138	0.0036	0.0014	0.0177	0.0145	0.1373	0.0333	0.1296	0.0477	0.003
15	rs930359	61506753	0.8	0.433874260405774	1.03	0.0875760293110768	0.00846681707725466	0.0267841997551785	0.0077	0.0069	0.0939	0.0148	0.0452	0.0171	0.0153	0.0287	0.0028	0.044	0.0393	0.1105	0.0034	0.0398	0.1081	0.0147	0.0142	0.0036	0.0014	0.0176	0.0143	0.1382	0.0332	0.1293	0.0486	0.003
15	rs17237810	61508186	0.8	0.433874260405774	1.03	0.0875760293110768	0.00630916420580599	0.0264182990865332	0.0077	0.0068	0.0938	0.0149	0.0455	0.0171	0.0149	0.0287	0.0027	0.0438	0.0396	0.1103	0.0034	0.0395	0.1085	0.0147	0.0143	0.0036	0.0014	0.0175	0.0142	0.1385	0.0331	0.1294	0.0483	0.0029
15	rs2278507	61509171	0.8	0.433874260405774	1.03	0.0875760293110768	0.00642246269019597	0.0252455647325569	0.0077	0.0068	0.0938	0.0151	0.0454	0.0172	0.0147	0.0288	0.0027	0.0439	0.0399	0.1102	0.0034	0.0395	0.1083	0.0148	0.0144	0.0036	0.0014	0.0175	0.0142	0.1386	0.033	0.1294	0.0483	0.0029
15	rs72741603	61516941	0.81	0.384295662080596	1.03	0.0875760293110768	0.00488262839963763	0.0263727285209235	0.0078	0.0065	0.0935	0.0156	0.0456	0.0177	0.0146	0.0292	0.0026	0.0433	0.0399	0.1104	0.0034	0.0394	0.1076	0.0153	0.0147	0.0037	0.0014	0.0174	0.0142	0.1387	0.0324	0.1294	0.0482	0.0028
15	rs35734996	61519574	0.81	0.384295662080596	1.04	0.0739648219953096	0.00469230504305895	0.0260095022447337	0.0079	0.0065	0.0934	0.0157	0.0457	0.0179	0.0146	0.0293	0.0026	0.0431	0.0398	0.1105	0.0034	0.0393	0.1074	0.0154	0.0148	0.0037	0.0014	0.0172	0.0142	0.1388	0.0323	0.1294	0.0482	0.0027
15	rs8028411	61527508	0.81	0.384295662080596	1.04	0.0739648219953096	0.00466928804671374	0.0275231106336827	0.0079	0.0063	0.0931	0.0161	0.046	0.0182	0.0145	0.0296	0.0025	0.0428	0.0397	0.1106	0.0034	0.0392	0.1069	0.0158	0.0151	0.0038	0.0014	0.0171	0.0141	0.1391	0.0321	0.1293	0.048	0.0027
15	rs72741614	61545649	0.82	0.338707801994422	1.04	0.0739648219953096	0.00580300090043828	0.0257386459897854	0.0079	0.0061	0.0928	0.0164	0.0463	0.0186	0.0147	0.0299	0.0025	0.0427	0.0397	0.1108	0.0034	0.0394	0.1062	0.0162	0.0153	0.0039	0.0014	0.017	0.0145	0.1378	0.032	0.1294	0.0477	0.0026
15	rs117033261	61549965	0.82	0.338707801994422	1.04	0.0739648219953096	0.00626211459230297	0.0263271951048357	0.0079	0.0061	0.0928	0.0164	0.0463	0.0186	0.0147	0.03	0.0024	0.0428	0.0396	0.1108	0.0034	0.0394	0.1061	0.0163	0.0153	0.0039	0.0014	0.017	0.0145	0.1377	0.032	0.1294	0.0477	0.0026
15	rs28725205	61553688	0.82	0.338707801994422	1.04	0.0739648219953096	0.00657096995626859	0.0268760456943843	0.0079	0.0061	0.0927	0.0164	0.0465	0.0187	0.0147	0.03	0.0024	0.0428	0.0395	0.111	0.0034	0.0395	0.1055	0.0163	0.0153	0.0039	0.0014	0.017	0.0146	0.1378	0.0321	0.1295	0.0476	0.0026
15	rs4774394	61555614	0.82	0.338707801994422	1.04	0.0739648219953096	0.0061013435520933	0.0276161393946916	0.0079	0.0061	0.0928	0.0164	0.0465	0.0187	0.0149	0.03	0.0024	0.0426	0.0394	0.1112	0.0034	0.0395	0.1054	0.0163	0.0153	0.0039	0.0014	0.017	0.0146	0.1378	0.032	0.1295	0.0475	0.0026
15	rs62005923	61566848	0.82	0.338707801994422	1.04	0.0739648219953096	0.00558842514982756	0.0275696065741636	0.0079	0.0061	0.0928	0.0163	0.0466	0.0188	0.015	0.0299	0.0024	0.0426	0.0393	0.1113	0.0034	0.0394	0.1051	0.0165	0.0154	0.0039	0.0014	0.0169	0.0145	0.1381	0.032	0.1293	0.0475	0.0026
15	rs4536404	61572131	0.82	0.338707801994422	1.05	0.0620520515513756	0.00637842023000351	0.0302319339430998	0.0078	0.0059	0.0929	0.0164	0.0469	0.0192	0.0152	0.0295	0.0023	0.0426	0.039	0.1111	0.0032	0.0394	0.1047	0.0167	0.0157	0.0038	0.0013	0.0163	0.0145	0.1385	0.0325	0.1294	0.0476	0.0025
15	rs74018544	61588592	0.83	0.29697514221559	1.04	0.0739648219953096	0.00935567502089036	0.0363177727283322	0.0078	0.0056	0.0933	0.0166	0.0468	0.0193	0.0153	0.0294	0.0022	0.0425	0.0388	0.1112	0.003	0.0392	0.1042	0.0168	0.016	0.0038	0.0013	0.0161	0.0144	0.1388	0.0327	0.1297	0.0478	0.0025
15	rs79555116	61591134	0.84	0.258953137461488	1.04	0.0739648219953096	0.0171205348779918	0.0416627261370091	0.0077	0.0053	0.0934	0.0168	0.0467	0.0195	0.0154	0.0296	0.002	0.0426	0.0385	0.1109	0.003	0.039	0.1032	0.0169	0.0166	0.0038	0.0013	0.0158	0.0141	0.1387	0.0332	0.13	0.0481	0.0026
15	rs72741633	61591586	0.84	0.258953137461488	1.04	0.0739648219953096	0.0211662798936934	0.0458567180137655	0.0077	0.0052	0.0935	0.0169	0.0466	0.0196	0.0155	0.0296	0.002	0.0427	0.0384	0.1107	0.003	0.039	0.1029	0.017	0.0168	0.0038	0.0013	0.0157	0.014	0.1386	0.0334	0.1301	0.0483	0.0026
15	rs74505336	61593522	0.84	0.258953137461488	1.04	0.0739648219953096	0.0586610002498406	0.0684894613515642	0.0075	0.0049	0.0938	0.0172	0.0465	0.0199	0.0156	0.0298	0.0018	0.0428	0.038	0.1101	0.0031	0.0388	0.1016	0.0172	0.0175	0.0036	0.0013	0.0153	0.0137	0.1382	0.0342	0.1309	0.0489	0.0026
15	rs4375600	61597124	0.84	0.258953137461488	1.04	0.0739648219953096	0.0609356399815878	0.0638180488440038	0.0075	0.0049	0.0939	0.0172	0.0464	0.02	0.0156	0.0298	0.0018	0.0428	0.0379	0.1101	0.0031	0.0388	0.1015	0.0172	0.0176	0.0036	0.0013	0.0153	0.0137	0.1383	0.0342	0.1309	0.0489	0.0027
15	rs4309342	61597447	0.84	0.258953137461488	1.04	0.0739648219953096	0.0612357480914644	0.0615345997089099	0.0075	0.0049	0.0939	0.0172	0.0464	0.02	0.0156	0.0298	0.0018	0.0428	0.0379	0.1101	0.0031	0.0388	0.1015	0.0172	0.0176	0.0036	0.0013	0.0153	0.0137	0.1383	0.0342	0.1309	0.0489	0.0027
15	rs4606657	61601952	0.84	0.258953137461488	1.05	0.0620520515513756	0.0534543278062867	0.0571387447713497	0.0075	0.0047	0.0937	0.0171	0.0465	0.02	0.0157	0.0298	0.0018	0.0428	0.0379	0.1096	0.0031	0.0387	0.1013	0.0172	0.0177	0.0036	0.0013	0.0161	0.0137	0.1387	0.0342	0.1305	0.049	0.0027
15	rs3934516	61603979	0.84	0.258953137461488	1.05	0.0620520515513756	0.0427536793172549	0.0517024860776062	0.0075	0.0047	0.0934	0.017	0.0465	0.0201	0.0158	0.0296	0.0018	0.0428	0.0379	0.1093	0.0031	0.0395	0.1012	0.0172	0.0178	0.0036	0.0013	0.0165	0.0136	0.1389	0.0341	0.1303	0.0488	0.0027
15	rs80004579	61606321	0.84	0.258953137461488	1.05	0.0620520515513756	0.0415844116636489	0.0533212210170156	0.0075	0.0046	0.0933	0.017	0.0464	0.0201	0.0158	0.0296	0.0018	0.0427	0.0379	0.1089	0.0031	0.0394	0.1012	0.0173	0.0178	0.0035	0.0013	0.0171	0.0136	0.1389	0.0341	0.1303	0.0488	0.0027
15	rs78812268	61613704	0.84	0.258953137461488	1.05	0.0620520515513756	0.0407219830203285	0.0804614915184349	0.0074	0.0045	0.0931	0.0171	0.0464	0.0203	0.0163	0.0296	0.0018	0.0426	0.0377	0.1084	0.0031	0.0392	0.101	0.0176	0.018	0.0034	0.0014	0.017	0.0135	0.1403	0.0339	0.1299	0.0487	0.0027
15	rs72741654	61614338	0.84	0.258953137461488	1.06	0.0516972356607989	0.0405509835382019	0.0918656599200028	0.0074	0.0045	0.093	0.0171	0.0464	0.0203	0.0164	0.0296	0.0018	0.0426	0.0377	0.1083	0.0031	0.0392	0.1009	0.0176	0.018	0.0034	0.0014	0.017	0.0135	0.1405	0.0339	0.1298	0.0486	0.0027
15	rs4271545	61621233	0.85	0.2244882202137	1.06	0.0516972356607989	0.0405509835382019	0.0921800949887954	0.0072	0.0043	0.0928	0.0172	0.0463	0.0205	0.0169	0.0296	0.0018	0.0424	0.0375	0.1079	0.0031	0.0391	0.1007	0.0179	0.0182	0.0033	0.0015	0.0169	0.0133	0.1418	0.0338	0.1295	0.0486	0.0028
15	rs6494258	61633461	0.85	0.2244882202137	1.06	0.0516972356607989	0.0429309875307107	0.101236627245305	0.0071	0.0041	0.0926	0.017	0.0461	0.0208	0.0177	0.0296	0.0018	0.042	0.0371	0.1072	0.0036	0.0389	0.1003	0.0183	0.0186	0.0034	0.0015	0.0169	0.0132	0.1432	0.0338	0.1285	0.049	0.0027
15	rs57585912	61635365	0.85	0.2244882202137	1.06	0.0516972356607989	0.0423126014068202	0.0918656599200028	0.0071	0.0041	0.0926	0.017	0.0461	0.0208	0.0178	0.0296	0.0018	0.042	0.0371	0.1072	0.0036	0.0389	0.1003	0.0183	0.0186	0.0034	0.0015	0.0169	0.0132	0.1433	0.0338	0.1284	0.049	0.0027
15	rs4517726	61642389	0.85	0.2244882202137	1.06	0.0516972356607989	0.0412955569217085	0.0936794640491989	0.0071	0.0041	0.0925	0.0171	0.0461	0.021	0.0177	0.0296	0.0019	0.0418	0.037	0.1074	0.0037	0.0389	0.1002	0.0183	0.0186	0.0034	0.0015	0.0168	0.0131	0.1433	0.0338	0.1281	0.0491	0.0027
15	rs35231472	61649102	0.85	0.2244882202137	1.06	0.0516972356607989	0.0378274898166974	0.107429017812286	0.007	0.0041	0.0926	0.0172	0.046	0.0212	0.0177	0.0295	0.0019	0.0417	0.0369	0.1076	0.0036	0.039	0.0998	0.0185	0.0186	0.0034	0.0016	0.0168	0.013	0.1439	0.0339	0.1272	0.0493	0.0028
15	rs4337245	61660837	0.85	0.2244882202137	1.07	0.0427611820736564	0.0340213277874154	0.114873793652153	0.007	0.004	0.0927	0.0173	0.046	0.0214	0.0178	0.0295	0.002	0.0416	0.0367	0.1078	0.0036	0.0392	0.0991	0.0189	0.0187	0.0034	0.0017	0.0165	0.0127	0.1447	0.034	0.126	0.0494	0.0028
15	rs4131993	61665335	0.85	0.2244882202137	1.07	0.0427611820736564	0.0287754388268347	0.109272280801697	0.0069	0.004	0.0926	0.0174	0.0459	0.0214	0.0178	0.0294	0.0021	0.0416	0.0367	0.108	0.0036	0.0392	0.0989	0.019	0.0188	0.0034	0.0019	0.0165	0.0126	0.1452	0.0341	0.1253	0.0494	0.0028
15	rs4500665	61667898	0.85	0.2244882202137	1.07	0.0427611820736564	0.0270221746005375	0.122155699549981	0.0069	0.0041	0.0925	0.0173	0.045	0.0215	0.0181	0.0294	0.0021	0.0415	0.0366	0.108	0.0036	0.0392	0.0991	0.0192	0.0189	0.0034	0.0019	0.0165	0.0125	0.1462	0.0341	0.1252	0.0495	0.0029
15	rs117894824	61670916	0.86	0.193417951625055	1.07	0.0427611820736564	0.0380313227933197	0.130951656068962	0.007	0.0042	0.093	0.0176	0.0453	0.0214	0.0185	0.0294	0.0022	0.0409	0.0363	0.1085	0.0035	0.0388	0.0982	0.0181	0.0188	0.0037	0.0023	0.0165	0.0119	0.1475	0.0334	0.1259	0.0492	0.003
15	rs4238355	61671910	0.86	0.193417951625055	1.07	0.0427611820736564	0.0412379515933144	0.126925256459121	0.007	0.0042	0.0931	0.0177	0.0454	0.0214	0.0186	0.0294	0.0022	0.0407	0.0363	0.1086	0.0035	0.0386	0.0979	0.0178	0.0187	0.0037	0.0024	0.0166	0.0117	0.1479	0.0332	0.1261	0.0491	0.003
15	rs12907504	61676256	0.87	0.165571370278195	1.07	0.0427611820736564	0.0498654486147287	0.177757419773831	0.0071	0.0042	0.0953	0.0177	0.0452	0.0216	0.0187	0.0292	0.0023	0.0404	0.0363	0.1085	0.0035	0.0383	0.0973	0.0177	0.0186	0.0038	0.0024	0.0166	0.0116	0.1483	0.0316	0.1266	0.0491	0.0031
15	rs78527497	61677465	0.87	0.165571370278195	1.07	0.0427611820736564	0.0530605507058567	0.169295433701399	0.0071	0.0042	0.0952	0.0177	0.045	0.0215	0.0186	0.0291	0.0023	0.0402	0.0363	0.1087	0.0035	0.0383	0.0972	0.0177	0.0184	0.0038	0.0024	0.0166	0.0115	0.1485	0.0316	0.1267	0.0493	0.0031
15	rs8038490	61682828	0.88	0.140769569262351	1.07	0.0427611820736564	0.0572481457475494	0.202192406842174	0.007	0.0041	0.0954	0.0178	0.0452	0.021	0.0186	0.0293	0.0024	0.039	0.0371	0.1095	0.0035	0.0383	0.0973	0.0174	0.0181	0.0037	0.0024	0.0167	0.0105	0.149	0.0314	0.1272	0.05	0.0031
15	rs8038656	61682876	0.88	0.140769569262351	1.07	0.0427611820736564	0.056925348029573	0.207776965015592	0.007	0.0041	0.0954	0.0178	0.0452	0.021	0.0186	0.0293	0.0024	0.039	0.0371	0.1095	0.0035	0.0383	0.0973	0.0174	0.0181	0.0037	0.0024	0.0167	0.0105	0.149	0.0314	0.1272	0.05	0.0031
15	rs76265979	61684984	0.88	0.140769569262351	1.07	0.0427611820736564	0.0534371664890403	0.195102369144182	0.007	0.0042	0.0953	0.0177	0.0453	0.0208	0.0185	0.0292	0.0025	0.039	0.0371	0.1097	0.0035	0.0382	0.0974	0.0173	0.018	0.0037	0.0024	0.0167	0.0105	0.149	0.0314	0.1272	0.05	0.0031
15	rs4587914	61688567	0.88	0.140769569262351	1.07	0.0427611820736564	0.0501608768322939	0.200621126275782	0.0071	0.0042	0.0952	0.0178	0.0453	0.0207	0.0184	0.0291	0.0026	0.039	0.0372	0.1098	0.0035	0.0381	0.0974	0.0173	0.0179	0.0037	0.0024	0.0167	0.0105	0.1491	0.0314	0.1271	0.05	0.0031
15	rs4616238	61692518	0.88	0.140769569262351	1.07	0.0427611820736564	0.0432276171417308	0.183612949130593	0.0071	0.0042	0.0951	0.0178	0.0453	0.0205	0.0184	0.0292	0.0026	0.039	0.0372	0.1099	0.0035	0.038	0.0975	0.0174	0.0179	0.0037	0.0024	0.0167	0.0106	0.1493	0.0311	0.1271	0.0501	0.0032
15	rs76109701	61694281	0.89	0.118826527661215	1.07	0.0427611820736564	0.0473699364025342	0.20124914548629	0.0072	0.0043	0.0951	0.0177	0.0453	0.0203	0.0182	0.0293	0.0026	0.0388	0.0374	0.1103	0.0035	0.0379	0.0976	0.0173	0.0178	0.0039	0.0024	0.0165	0.0105	0.1494	0.0311	0.127	0.05	0.0031
15	rs4775402	61695772	0.89	0.118826527661215	1.07	0.0427611820736564	0.0416858372200304	0.196555111932767	0.0072	0.0043	0.0951	0.0175	0.0454	0.02	0.018	0.0294	0.0027	0.0387	0.0376	0.1108	0.0034	0.0378	0.0977	0.0172	0.0176	0.0041	0.0024	0.0164	0.0105	0.1496	0.0311	0.1268	0.0499	0.0031
15	rs72743625	61696199	0.9	0.0995502148251544	1.07	0.0427611820736564	0.0394934059652946	0.209791280897878	0.0072	0.0044	0.0951	0.0174	0.0454	0.0199	0.0179	0.0295	0.0027	0.0386	0.0377	0.1112	0.0034	0.0378	0.0977	0.0172	0.0175	0.0042	0.0024	0.0163	0.0104	0.1498	0.0311	0.1267	0.0499	0.0031
15	rs6494265	61699846	0.91	0.0827439743829911	1.07	0.0427611820736564	0.0315299165856598	0.219204095277494	0.0075	0.0047	0.0938	0.0175	0.046	0.0191	0.0169	0.0301	0.003	0.0387	0.0385	0.1148	0.0031	0.0365	0.0984	0.0174	0.0173	0.0049	0.0023	0.0151	0.0097	0.152	0.0311	0.1245	0.0489	0.003
15	rs3884558	61702779	0.92	0.0682081798453755	1.06	0.0516972356607989	0.0607672572123934	0.26512132451297	0.0074	0.0048	0.0948	0.018	0.0459	0.0187	0.0169	0.0298	0.003	0.0389	0.0388	0.1147	0.003	0.0357	0.099	0.0174	0.0168	0.005	0.0022	0.0148	0.0095	0.1536	0.0317	0.1234	0.0478	0.0028
15	rs113786941	61703106	0.93	0.0557421353933153	1.06	0.0516972356607989	0.0613109274110609	0.271787515114599	0.0074	0.0048	0.0948	0.018	0.0459	0.0187	0.0169	0.0298	0.003	0.0389	0.0388	0.1147	0.003	0.0357	0.0989	0.0174	0.0168	0.005	0.0022	0.0148	0.0095	0.1536	0.0317	0.1234	0.0478	0.0028
15	rs7180597	61726389	0.93	0.0557421353933153	1.06	0.0516972356607989	0.0636139847938236	0.300499250035185	0.0073	0.0048	0.0953	0.018	0.0458	0.0186	0.0172	0.0295	0.0031	0.039	0.0392	0.1159	0.0029	0.0351	0.0984	0.0174	0.0171	0.005	0.0022	0.0148	0.0094	0.154	0.0321	0.1224	0.0472	0.0027
15	rs4534773	61728884	0.93	0.0557421353933153	1.06	0.0516972356607989	0.0673239672215597	0.311142711991857	0.0073	0.0048	0.0953	0.018	0.0458	0.0186	0.0173	0.0295	0.0031	0.039	0.0392	0.116	0.0029	0.035	0.0984	0.0175	0.0172	0.005	0.0022	0.0148	0.0094	0.154	0.0321	0.1224	0.0471	0.0027
15	rs4398056	61733314	0.93	0.0557421353933153	1.06	0.0516972356607989	0.058460364452251	0.310902321078217	0.0072	0.0048	0.0953	0.0181	0.0458	0.0186	0.0172	0.0296	0.003	0.039	0.0396	0.1157	0.0029	0.0349	0.0983	0.0178	0.0172	0.005	0.0021	0.0149	0.0097	0.1539	0.0322	0.1225	0.047	0.0026
15	rs77528764	61734108	0.93	0.0557421353933153	1.06	0.0516972356607989	0.0595234079570433	0.300975221670463	0.0072	0.0048	0.0953	0.0181	0.0458	0.0186	0.0172	0.0297	0.003	0.039	0.0396	0.1157	0.0029	0.0349	0.0982	0.0178	0.0172	0.005	0.0021	0.0148	0.0097	0.1539	0.0322	0.1225	0.0469	0.0026
15	rs12592713	61734722	0.93	0.0557421353933153	1.06	0.0516972356607989	0.0570148922423566	0.262149802672913	0.0072	0.0048	0.0952	0.0181	0.0458	0.0186	0.0173	0.0298	0.003	0.039	0.0396	0.1156	0.0029	0.0349	0.0981	0.0178	0.0173	0.005	0.0021	0.0147	0.0097	0.1539	0.0323	0.1224	0.0469	0.0026
15	rs28664717	61734883	0.93	0.0557421353933153	1.06	0.0516972356607989	0.0622368254796216	0.268103259406662	0.0072	0.0048	0.0954	0.0181	0.0458	0.0184	0.0173	0.0298	0.003	0.039	0.0396	0.1156	0.0029	0.0349	0.0981	0.0178	0.0171	0.005	0.0021	0.0147	0.0097	0.154	0.0323	0.1225	0.0469	0.0026
15	rs117277715	61735281	0.93	0.0557421353933153	1.06	0.0516972356607989	0.0672839844432438	0.295515270054933	0.0072	0.0048	0.0954	0.0181	0.0458	0.0184	0.0173	0.0298	0.003	0.039	0.0396	0.1157	0.0029	0.0349	0.0981	0.0178	0.0171	0.005	0.0021	0.0147	0.0097	0.154	0.0323	0.1225	0.0468	0.0026
15	rs74510205	61738409	0.93	0.0557421353933153	1.06	0.0516972356607989	0.0802747553002345	0.272595519357223	0.0071	0.0048	0.0956	0.0181	0.0458	0.0184	0.0172	0.03	0.0029	0.0391	0.0399	0.116	0.0029	0.0349	0.0974	0.0177	0.017	0.0049	0.0021	0.0146	0.0097	0.1541	0.0324	0.1228	0.0466	0.0026
15	rs147429663	61739384	0.93	0.0557421353933153	1.06	0.0516972356607989	0.0834056502639493	0.266381645968273	0.0072	0.0048	0.0956	0.0182	0.0458	0.0184	0.0173	0.03	0.0029	0.0391	0.0399	0.1163	0.0029	0.0349	0.0971	0.0177	0.017	0.005	0.0021	0.0146	0.0097	0.1538	0.0324	0.123	0.0464	0.0026
15	rs72743654	61740182	0.94	0.0451461751884772	1.06	0.0516972356607989	0.0860266312763397	0.269598107849824	0.0072	0.0048	0.0955	0.0182	0.0458	0.0184	0.0173	0.0301	0.003	0.0391	0.04	0.1163	0.0029	0.0349	0.097	0.0177	0.017	0.005	0.0021	0.0146	0.0097	0.1538	0.0325	0.1231	0.0463	0.0026
15	rs7162225	61740241	0.94	0.0451461751884772	1.06	0.0516972356607989	0.0841426272791583	0.264549066928429	0.0072	0.0048	0.0955	0.0182	0.0458	0.0184	0.0173	0.0301	0.003	0.0391	0.04	0.1164	0.0029	0.0349	0.0969	0.0177	0.017	0.005	0.0021	0.0146	0.0097	0.1538	0.0325	0.1231	0.0463	0.0026
15	rs28508585	61743481	0.94	0.0451461751884772	1.06	0.0516972356607989	0.105013047076644	0.305627763977358	0.007	0.0048	0.0952	0.0183	0.0457	0.0183	0.0173	0.0301	0.003	0.0389	0.04	0.117	0.0029	0.035	0.0965	0.0177	0.017	0.0049	0.0021	0.0147	0.0097	0.1539	0.0322	0.1231	0.0463	0.0026
15	rs76982458	61749208	0.94	0.0451461751884772	1.06	0.0516972356607989	0.114647911071839	0.28550624581189	0.0069	0.0047	0.095	0.0183	0.0457	0.0182	0.0172	0.0303	0.003	0.0389	0.0401	0.1175	0.0029	0.0351	0.0961	0.0177	0.0169	0.0048	0.0021	0.0149	0.0097	0.154	0.0321	0.1234	0.0462	0.0026
15	rs7165206	61751122	0.94	0.0451461751884772	1.06	0.0516972356607989	0.115631746115899	0.314272812070233	0.0069	0.0047	0.095	0.0183	0.0456	0.0182	0.0172	0.0303	0.003	0.0389	0.0401	0.1175	0.0029	0.0351	0.0961	0.0177	0.0169	0.0048	0.0021	0.0149	0.0097	0.154	0.0321	0.1234	0.0462	0.0026
15	rs77434078	61751480	0.94	0.0451461751884772	1.06	0.0516972356607989	0.115125128736227	0.33557888955873	0.0069	0.0047	0.095	0.0183	0.0456	0.0182	0.0172	0.0303	0.003	0.0389	0.04	0.1175	0.0029	0.0351	0.0961	0.0177	0.0169	0.0048	0.0021	0.0149	0.0097	0.1542	0.032	0.1234	0.0462	0.0026
15	rs76753623	61751677	0.94	0.0451461751884772	1.06	0.0516972356607989	0.116875898650772	0.338039752138928	0.0069	0.0047	0.095	0.0183	0.0456	0.0182	0.0172	0.0303	0.003	0.0389	0.04	0.1176	0.0029	0.0351	0.096	0.0177	0.0169	0.0048	0.0021	0.0149	0.0097	0.1542	0.032	0.1234	0.0462	0.0026
15	rs57987511	61761718	0.95	0.036223894092762	1.07	0.0427611820736564	0.107959381415327	0.275487288011434	0.0067	0.0048	0.0947	0.0182	0.0456	0.0179	0.017	0.031	0.0029	0.0389	0.04	0.1183	0.0029	0.035	0.0952	0.0176	0.0168	0.0047	0.0022	0.0152	0.0101	0.1541	0.0315	0.1239	0.0465	0.0027
15	rs67337595	61763495	0.95	0.036223894092762	1.07	0.0427611820736564	0.107097047249187	0.261351566669545	0.0065	0.0049	0.0947	0.018	0.0455	0.0177	0.0168	0.0317	0.0027	0.0393	0.0398	0.1197	0.0029	0.0347	0.0945	0.0175	0.0167	0.0053	0.0022	0.0155	0.0103	0.1529	0.0312	0.1241	0.0468	0.0027
15	rs80278487	61768951	0.95	0.036223894092762	1.07	0.0427611820736564	0.127572471124134	0.226678834282372	0.0067	0.005	0.0944	0.0169	0.0458	0.0166	0.0168	0.0323	0.0032	0.0393	0.0403	0.1223	0.0031	0.0348	0.0948	0.0169	0.0163	0.0051	0.0024	0.0155	0.0103	0.1534	0.0289	0.1232	0.047	0.0027
15	rs62005992	61771414	0.95	0.036223894092762	1.07	0.0427611820736564	0.118185344035319	0.215765508792263	0.0067	0.005	0.0944	0.0168	0.0459	0.0165	0.0168	0.0324	0.0032	0.0394	0.0404	0.1225	0.0031	0.0347	0.0948	0.0169	0.0163	0.0051	0.0024	0.0155	0.0103	0.1535	0.0288	0.1232	0.047	0.0028
15	rs28711048	61772657	0.95	0.036223894092762	1.07	0.0427611820736564	0.100584748731177	0.208412367335258	0.0067	0.005	0.0944	0.0168	0.0458	0.0165	0.0168	0.0324	0.0033	0.0394	0.0404	0.1225	0.0031	0.0347	0.0949	0.0169	0.0162	0.0051	0.0024	0.0155	0.0103	0.1535	0.0287	0.1232	0.047	0.0028
15	rs7165637	61775710	0.95	0.036223894092762	1.07	0.0427611820736564	0.087913525356915	0.187280047839955	0.0068	0.005	0.0945	0.0168	0.0458	0.0164	0.0169	0.0323	0.0033	0.0394	0.0405	0.1226	0.0032	0.0347	0.0948	0.0169	0.0163	0.0051	0.0024	0.0155	0.0104	0.1534	0.0287	0.1233	0.0469	0.0028
15	rs74017182	61777299	0.95	0.036223894092762	1.07	0.0427611820736564	0.0862376078755472	0.178963540689277	0.0068	0.0051	0.0945	0.0167	0.0458	0.0164	0.0168	0.0324	0.0032	0.0395	0.0406	0.123	0.0031	0.0347	0.0948	0.0168	0.0163	0.005	0.0024	0.0155	0.0104	0.1534	0.0287	0.1234	0.0467	0.0028
15	rs76456076	61777421	0.95	0.036223894092762	1.07	0.0427611820736564	0.0866605482956539	0.182396111102832	0.0068	0.0051	0.0945	0.0166	0.0458	0.0164	0.0168	0.0324	0.0032	0.0395	0.0406	0.123	0.0031	0.0347	0.0948	0.0168	0.0163	0.005	0.0024	0.0155	0.0104	0.1534	0.0287	0.1234	0.0467	0.0028
15	rs7171770	61781887	0.95	0.036223894092762	1.08	0.0351072409391166	0.0937062658539246	0.182193574875921	0.0069	0.0051	0.0945	0.0166	0.0459	0.0162	0.0169	0.0325	0.0032	0.0395	0.0407	0.1238	0.0031	0.0346	0.0946	0.0167	0.0164	0.005	0.0023	0.0154	0.0103	0.1533	0.0286	0.1239	0.0461	0.0027
15	rs34978016	61782126	0.95	0.036223894092762	1.08	0.0351072409391166	0.0914487316433938	0.199471469495925	0.0069	0.0051	0.0945	0.0166	0.0457	0.0163	0.0169	0.0325	0.0032	0.0395	0.0405	0.1238	0.0031	0.0346	0.0949	0.0167	0.0165	0.005	0.0023	0.0155	0.0103	0.1532	0.0285	0.124	0.046	0.0027
15	rs4238357	61789076	0.95	0.036223894092762	1.08	0.0351072409391166	0.0823762750710291	0.204609657644606	0.007	0.005	0.0939	0.0166	0.046	0.0163	0.0169	0.0326	0.0032	0.0394	0.0408	0.1241	0.0032	0.0347	0.095	0.0167	0.0167	0.0048	0.0021	0.0155	0.0104	0.1522	0.0288	0.1241	0.046	0.0028
15	rs4432209	61795832	0.95	0.036223894092762	1.08	0.0351072409391166	0.0852325757729612	0.194687968510382	0.0071	0.005	0.0936	0.0164	0.0459	0.0162	0.0168	0.0327	0.0032	0.0401	0.041	0.1247	0.0033	0.0351	0.0954	0.0167	0.0167	0.0045	0.0022	0.0157	0.0103	0.1513	0.0285	0.1241	0.0457	0.0027
15	rs35351548	61801191	0.96	0.0287844243890396	1.08	0.0351072409391166	0.0779437966505664	0.171769339030634	0.0073	0.005	0.093	0.0163	0.0457	0.0162	0.0166	0.0326	0.0033	0.04	0.0408	0.1255	0.0033	0.0349	0.0961	0.0166	0.0169	0.0044	0.0022	0.0157	0.0103	0.1511	0.0285	0.1242	0.0454	0.0027
15	rs34629031	61801704	0.96	0.0287844243890396	1.08	0.0351072409391166	0.0820576911061963	0.175153848982638	0.0073	0.0051	0.093	0.0162	0.0457	0.0161	0.0166	0.0326	0.0033	0.0399	0.0409	0.1257	0.0033	0.0348	0.0961	0.0166	0.0169	0.0044	0.0023	0.0158	0.0102	0.1509	0.0284	0.1242	0.0454	0.0027
15	rs7171924	61806826	0.96	0.0287844243890396	1.08	0.0351072409391166	0.0838888243868057	0.18493431688321	0.0075	0.0056	0.0925	0.0154	0.0465	0.0156	0.0154	0.0332	0.0034	0.0393	0.0402	0.1303	0.0041	0.0341	0.0964	0.0162	0.0182	0.0042	0.003	0.0167	0.0101	0.1475	0.0281	0.1243	0.0443	0.0026
15	rs8039093	61808361	0.96	0.0287844243890396	1.08	0.0351072409391166	0.0810841193277526	0.195517067294182	0.0076	0.0059	0.0925	0.0156	0.0465	0.0156	0.0153	0.0333	0.0033	0.0393	0.0402	0.1305	0.0041	0.034	0.0965	0.0162	0.0182	0.0042	0.0028	0.0168	0.01	0.1473	0.0281	0.1241	0.0443	0.0026
15	rs75312094	61809383	0.96	0.0287844243890396	1.08	0.0351072409391166	0.0751617867727492	0.203452383151327	0.0076	0.0059	0.0925	0.0156	0.0464	0.0156	0.0152	0.0333	0.003	0.0392	0.0399	0.1308	0.0041	0.034	0.0969	0.0161	0.0182	0.0042	0.0028	0.0169	0.01	0.1474	0.028	0.1241	0.0442	0.0026
15	rs11855945	61819305	0.96	0.0287844243890396	1.08	0.0351072409391166	0.109942635404048	0.282582462987247	0.0075	0.0057	0.0918	0.0163	0.0456	0.0155	0.015	0.0334	0.0029	0.0387	0.04	0.1328	0.0042	0.0335	0.0978	0.0159	0.0184	0.0048	0.0032	0.0172	0.0101	0.1471	0.0278	0.1237	0.0434	0.0024
15	rs34093708	61821426	0.96	0.0287844243890396	1.08	0.0351072409391166	0.114591847899918	0.258279806900882	0.0075	0.0057	0.092	0.0161	0.0452	0.0154	0.015	0.0335	0.0029	0.0387	0.0402	0.1331	0.0042	0.0334	0.0977	0.016	0.0185	0.0048	0.0032	0.0172	0.01	0.1472	0.0281	0.1237	0.0433	0.0024
15	rs74427815	61837086	0.96	0.0287844243890396	1.08	0.0351072409391166	0.263237974348919	0.330183462467685	0.0074	0.0056	0.0913	0.0163	0.0442	0.0153	0.0151	0.0338	0.0027	0.0386	0.0405	0.1368	0.0041	0.0316	0.0993	0.0159	0.0196	0.0043	0.0034	0.0169	0.0098	0.1476	0.0272	0.1233	0.0423	0.0022
15	rs56404099	61839613	0.96	0.0287844243890396	1.08	0.0351072409391166	0.243501703735415	0.298241482058562	0.0074	0.0056	0.0913	0.0164	0.044	0.0154	0.0151	0.0338	0.0026	0.0386	0.0406	0.1369	0.004	0.0317	0.0995	0.016	0.0196	0.0042	0.0034	0.0169	0.0098	0.1478	0.0272	0.1232	0.0422	0.0021
15	rs4775413	61840103	0.96	0.0287844243890396	1.08	0.0351072409391166	0.242502255682374	0.295515270054933	0.0074	0.0056	0.0913	0.0164	0.0439	0.0154	0.0151	0.0338	0.0026	0.0386	0.0406	0.1369	0.004	0.0317	0.0995	0.016	0.0196	0.0042	0.0034	0.0169	0.0098	0.1478	0.0272	0.1232	0.0422	0.0021
15	rs7163671	61845418	0.96	0.0287844243890396	1.08	0.0351072409391166	0.245507386012039	0.305388652486261	0.0073	0.0055	0.0913	0.0163	0.0439	0.0154	0.0152	0.0338	0.0026	0.0386	0.0405	0.1373	0.004	0.0315	0.0996	0.0162	0.0195	0.0042	0.0034	0.0169	0.0099	0.1478	0.0271	0.1232	0.0422	0.0021
15	Affx-11810152	61852743	0.97	0.0226446595703671	1.08	0.0351072409391166	0.253398128719963	0.3270072889463	0.0073	0.0055	0.0914	0.0162	0.0439	0.0154	0.0153	0.0338	0.0025	0.0385	0.0405	0.1377	0.004	0.0313	0.0996	0.0163	0.0193	0.0042	0.0035	0.017	0.0099	0.1478	0.0269	0.1231	0.042	0.0021
15	rs4774407	61854806	0.97	0.0226446595703671	1.08	0.0351072409391166	0.254466500407628	0.325300772011758	0.0073	0.0055	0.0914	0.0161	0.0439	0.0155	0.0154	0.0338	0.0025	0.0385	0.0405	0.1379	0.004	0.0313	0.0997	0.0163	0.0193	0.0042	0.0035	0.017	0.0099	0.1478	0.0269	0.1231	0.042	0.0021
15	rs76339048	61856287	0.97	0.0226446595703671	1.08	0.0351072409391166	0.256521075545251	0.33742404712262	0.0073	0.0055	0.0914	0.0161	0.0439	0.0155	0.0154	0.0338	0.0025	0.0383	0.0405	0.138	0.004	0.0312	0.0999	0.0163	0.0193	0.0041	0.0035	0.017	0.0099	0.1478	0.0269	0.1231	0.042	0.0021
15	rs4277295	61856952	0.96	0.0287844243890396	1.08	0.0351072409391166	0.257148170617833	0.340629262954728	0.0073	0.0055	0.0914	0.0161	0.0439	0.0155	0.0154	0.0338	0.0025	0.0382	0.0405	0.138	0.004	0.0312	0.1	0.0163	0.0193	0.0041	0.0035	0.017	0.0099	0.1478	0.0269	0.123	0.042	0.0021
15	rs12592967	61870943	0.97	0.0226446595703671	1.08	0.0351072409391166	0.293978064471522	0.359540704723624	0.0072	0.0055	0.0908	0.0162	0.044	0.0156	0.0153	0.0338	0.0025	0.0381	0.0404	0.1389	0.0038	0.0311	0.1002	0.0163	0.0193	0.0041	0.0036	0.0171	0.0099	0.148	0.0267	0.1227	0.0418	0.0021
15	rs7183783	61893074	0.97	0.0226446595703671	1.08	0.0351072409391166	0.362812217220169	0.342977075173033	0.0072	0.0054	0.0903	0.0164	0.0441	0.0157	0.0154	0.0336	0.0024	0.0382	0.0404	0.1397	0.0035	0.0309	0.1009	0.0163	0.0193	0.0041	0.0038	0.0171	0.0098	0.1474	0.0268	0.1224	0.0417	0.002
15	rs8036311	61898566	0.97	0.0226446595703671	1.08	0.0351072409391166	0.364157842441723	0.343100773282828	0.0072	0.0054	0.0903	0.0165	0.0441	0.0157	0.0157	0.0335	0.0024	0.0382	0.0404	0.1398	0.0035	0.0308	0.1009	0.0162	0.0193	0.0041	0.0038	0.0171	0.0098	0.1473	0.0269	0.1224	0.0414	0.002
15	rs2414713	61913645	0.97	0.0226446595703671	1.08	0.0351072409391166	0.608160609144736	0.415996947968664	0.0069	0.0047	0.0902	0.0173	0.0443	0.0163	0.0167	0.0337	0.0018	0.0381	0.0406	0.1426	0.0029	0.0298	0.1004	0.0178	0.0195	0.0044	0.0042	0.0173	0.01	0.1462	0.0256	0.1209	0.0406	0.0024
15	rs11632744	61914035	0.97	0.0226446595703671	1.08	0.0351072409391166	0.622341297763012	0.419133703803598	0.0069	0.0048	0.0904	0.0171	0.0443	0.016	0.0168	0.0338	0.0019	0.038	0.0405	0.1426	0.0029	0.0298	0.1005	0.0179	0.0196	0.0044	0.0042	0.0173	0.01	0.1461	0.0257	0.121	0.0404	0.0025
15	rs12898360	61919026	0.97	0.0226446595703671	1.08	0.0351072409391166	0.646734343012089	0.427529428911454	0.0069	0.0048	0.0902	0.0171	0.0443	0.0161	0.017	0.034	0.002	0.0378	0.0405	0.1425	0.0029	0.0298	0.1007	0.018	0.0198	0.0045	0.0043	0.0174	0.0101	0.1455	0.0256	0.1206	0.0404	0.0026
15	rs118051140	61923543	0.97	0.0226446595703671	1.08	0.0351072409391166	0.673651862961871	0.434251733237424	0.007	0.0048	0.0901	0.017	0.0442	0.0161	0.017	0.0341	0.002	0.0378	0.0405	0.1426	0.0029	0.0298	0.1007	0.018	0.0198	0.0046	0.0043	0.0173	0.0102	0.1455	0.0256	0.1204	0.0403	0.0027
15	rs7164716	61925383	0.97	0.0226446595703671	1.08	0.0351072409391166	0.672710437511522	0.43504443791788	0.007	0.0048	0.09	0.017	0.0442	0.0161	0.0171	0.0341	0.002	0.0378	0.0405	0.1425	0.0029	0.0298	0.1007	0.018	0.0199	0.0046	0.0043	0.0173	0.0102	0.1455	0.0256	0.1204	0.0403	0.0027
15	rs2414729	61936935	0.97	0.0226446595703671	1.08	0.0351072409391166	0.668878453989607	0.426346069351981	0.0072	0.0048	0.0896	0.0166	0.0443	0.0162	0.0172	0.0339	0.0023	0.0377	0.0406	0.1426	0.0029	0.0297	0.1008	0.0181	0.0198	0.0047	0.0044	0.0173	0.0102	0.1452	0.0256	0.1202	0.0403	0.003
15	rs72745769	61949128	0.96	0.0287844243890396	1.08	0.0351072409391166	0.678585888124303	0.428450429452184	0.0075	0.0046	0.0887	0.0165	0.0444	0.0163	0.0175	0.0337	0.0024	0.0377	0.0406	0.1428	0.003	0.0296	0.1009	0.0182	0.0199	0.0047	0.0045	0.0173	0.0101	0.145	0.0257	0.1201	0.0404	0.0033
15	rs4775427	61951235	0.96	0.0287844243890396	1.08	0.0351072409391166	0.680040150498238	0.433327400364691	0.0075	0.0046	0.0886	0.0166	0.0445	0.0163	0.0175	0.0337	0.0024	0.0377	0.0406	0.1428	0.003	0.0296	0.1009	0.0182	0.02	0.0047	0.0045	0.0173	0.0101	0.145	0.0257	0.12	0.0404	0.0033
15	rs2264283	61954261	0.96	0.0287844243890396	1.09	0.0286025630236612	0.688868205958763	0.431216622713537	0.0075	0.0046	0.0886	0.0166	0.0445	0.0162	0.0175	0.0336	0.0024	0.0377	0.0406	0.1429	0.003	0.0296	0.101	0.0182	0.02	0.0047	0.0045	0.0173	0.0101	0.1451	0.0258	0.1198	0.0404	0.0033
15	rs75015991	61957905	0.96	0.0287844243890396	1.08	0.0351072409391166	0.671046290463796	0.427924078160283	0.0074	0.0047	0.089	0.0168	0.0445	0.0164	0.0176	0.0335	0.0024	0.0376	0.0406	0.143	0.003	0.0298	0.1015	0.0182	0.02	0.0047	0.0044	0.0173	0.0103	0.1438	0.0257	0.1192	0.0405	0.0033
15	rs79725029	61964670	0.96	0.0287844243890396	1.08	0.0351072409391166	0.675173878241203	0.430557571848859	0.0074	0.0047	0.0892	0.0168	0.0445	0.0163	0.0176	0.0334	0.0024	0.0374	0.0405	0.1431	0.0029	0.0298	0.1022	0.018	0.02	0.0048	0.0044	0.0172	0.0102	0.1438	0.0258	0.1188	0.0406	0.0033
15	rs76743588	61965751	0.96	0.0287844243890396	1.08	0.0351072409391166	0.681787109989176	0.431216622713537	0.0074	0.0046	0.0892	0.0169	0.0445	0.0164	0.0176	0.0334	0.0024	0.0374	0.0405	0.1432	0.0029	0.0298	0.1023	0.018	0.02	0.0048	0.0044	0.0172	0.0102	0.1438	0.0258	0.1187	0.0406	0.0034
15	rs12437836	61967064	0.96	0.0287844243890396	1.08	0.0351072409391166	0.665632628562719	0.43187594389242	0.0074	0.0046	0.0893	0.0169	0.0445	0.0164	0.0176	0.0333	0.0024	0.0373	0.0405	0.1432	0.0029	0.0298	0.1026	0.018	0.02	0.0048	0.0044	0.0171	0.0102	0.1437	0.0258	0.1184	0.0406	0.0034
15	rs146374003	61972626	0.96	0.0287844243890396	1.09	0.0286025630236612	0.707121002582386	0.44698107442655	0.0074	0.0046	0.0894	0.0168	0.0444	0.0165	0.0177	0.0333	0.0025	0.0373	0.0405	0.143	0.003	0.0296	0.1028	0.0177	0.0201	0.0051	0.0044	0.0172	0.0103	0.1436	0.0258	0.1182	0.0407	0.0035
15	rs75291682	61979500	0.96	0.0287844243890396	1.09	0.0286025630236612	0.682515603314245	0.455387457505408	0.0075	0.0049	0.0895	0.0167	0.0443	0.0166	0.0178	0.0334	0.0026	0.0372	0.0405	0.1426	0.0032	0.0295	0.103	0.0175	0.0203	0.0052	0.0044	0.0172	0.0104	0.1434	0.0257	0.1179	0.0408	0.0035
15	rs35539490	61979674	0.96	0.0287844243890396	1.09	0.0286025630236612	0.685579084432592	0.45605639780911	0.0075	0.0049	0.0895	0.0167	0.0443	0.0166	0.0178	0.0334	0.0026	0.0372	0.0405	0.1426	0.0032	0.0294	0.103	0.0174	0.0203	0.0052	0.0044	0.0172	0.0104	0.1434	0.0257	0.1179	0.0408	0.0035
15	rs78999935	61980351	0.96	0.0287844243890396	1.09	0.0286025630236612	0.690625285206658	0.457127239519152	0.0075	0.0049	0.0895	0.0167	0.0443	0.0166	0.0177	0.0334	0.0026	0.0372	0.0405	0.1426	0.0032	0.0294	0.103	0.0174	0.0204	0.0052	0.0044	0.0172	0.0103	0.1434	0.0257	0.1178	0.0408	0.0036
15	rs149799306	61981279	0.96	0.0287844243890396	1.09	0.0286025630236612	0.698409642834583	0.45578879066915	0.0075	0.0049	0.0895	0.0167	0.0443	0.0166	0.0177	0.0334	0.0026	0.0372	0.0405	0.1425	0.0032	0.0294	0.103	0.0174	0.0204	0.0052	0.0044	0.0172	0.0103	0.1434	0.0257	0.1178	0.0409	0.0036
15	rs12900778	61984638	0.96	0.0287844243890396	1.09	0.0286025630236612	0.795749575630532	0.462759958800495	0.0075	0.0049	0.0895	0.0166	0.0443	0.0166	0.0175	0.0334	0.0027	0.0372	0.0405	0.1423	0.0033	0.0293	0.1031	0.0172	0.0205	0.0052	0.005	0.0172	0.0103	0.1434	0.0256	0.1174	0.0411	0.0036
15	rs2247231	61988299	0.96	0.0287844243890396	1.09	0.0286025630236612	0.9635290347517	0.575848403187453	0.0077	0.0051	0.0888	0.0167	0.0438	0.0171	0.017	0.0334	0.003	0.0373	0.0393	0.1423	0.0036	0.0282	0.1048	0.0172	0.0208	0.0056	0.0053	0.0172	0.0102	0.1427	0.025	0.1176	0.0415	0.0038
15	rs11639048	61992653	0.95	0.036223894092762	1.1	0.0231193192345528	0.985523850873037	0.620101755297761	0.0077	0.0051	0.0892	0.0166	0.0437	0.0171	0.0167	0.0333	0.0031	0.0373	0.0391	0.1421	0.0037	0.0279	0.1056	0.017	0.0207	0.0057	0.0054	0.017	0.0101	0.1427	0.0249	0.1177	0.0418	0.0038
15	rs10519131	62001132	0.95	0.036223894092762	1.09	0.0286025630236612	0.990904726130714	0.653242663070236	0.0076	0.0052	0.0893	0.0165	0.0436	0.017	0.0166	0.0329	0.0033	0.0373	0.0394	0.142	0.0038	0.0277	0.1061	0.0169	0.0206	0.0057	0.0055	0.0169	0.0101	0.1424	0.0249	0.1178	0.0418	0.0038
15	rs17303677	62007722	0.95	0.036223894092762	1.09	0.0286025630236612	0.959222115053417	0.763873703577582	0.0075	0.0054	0.0895	0.0166	0.0427	0.0171	0.0159	0.0316	0.004	0.0378	0.0396	0.141	0.0042	0.0273	0.1065	0.0167	0.0197	0.0058	0.0058	0.0166	0.0102	0.1416	0.0246	0.12	0.0434	0.0039
15	rs7181434	62012066	0.95	0.036223894092762	1.09	0.0286025630236612	0.950716254541938	0.790015921953436	0.0075	0.0054	0.0896	0.0166	0.0424	0.0171	0.0156	0.0312	0.0043	0.0379	0.0397	0.1407	0.0044	0.0272	0.1066	0.0166	0.0194	0.0059	0.0059	0.0165	0.0102	0.1413	0.0244	0.1208	0.0439	0.004
15	rs11857188	62013926	0.95	0.036223894092762	1.09	0.0286025630236612	0.927882497416969	0.751477893174294	0.0075	0.0055	0.0896	0.0166	0.0424	0.0171	0.0157	0.0312	0.0043	0.0379	0.0397	0.1407	0.0044	0.0272	0.1066	0.0166	0.0194	0.0059	0.0059	0.0165	0.0102	0.1413	0.0244	0.1208	0.0438	0.004
15	rs11857274	62014065	0.95	0.036223894092762	1.09	0.0286025630236612	0.924307020076965	0.747255318582958	0.0075	0.0055	0.0896	0.0166	0.0424	0.0171	0.0157	0.0311	0.0043	0.0379	0.0397	0.1407	0.0044	0.0272	0.1066	0.0166	0.0194	0.0059	0.0059	0.0165	0.0102	0.1413	0.0244	0.1208	0.0438	0.004
15	rs2414743	62021068	0.95	0.036223894092762	1.08	0.0351072409391166	0.827991425387079	0.750723481202716	0.0077	0.0055	0.0893	0.0165	0.0425	0.0171	0.0155	0.0312	0.0044	0.0379	0.0399	0.1405	0.0045	0.0271	0.1071	0.0165	0.0196	0.0059	0.0055	0.0164	0.0102	0.1409	0.0245	0.1211	0.0439	0.004
15	rs117071059	62024432	0.95	0.036223894092762	1.08	0.0351072409391166	0.835301618817621	0.777681194257763	0.0077	0.0055	0.0893	0.0161	0.0427	0.0171	0.0154	0.0311	0.0045	0.038	0.0399	0.1403	0.0045	0.0271	0.1072	0.0165	0.0195	0.006	0.0055	0.0163	0.0102	0.141	0.0246	0.1208	0.0439	0.0041
15	rs12901234	62024980	0.95	0.036223894092762	1.08	0.0351072409391166	0.828705339193464	0.769936352466618	0.0077	0.0055	0.0893	0.0161	0.0427	0.0171	0.0154	0.0311	0.0045	0.038	0.0399	0.1403	0.0046	0.0271	0.1072	0.0165	0.0195	0.006	0.0055	0.0163	0.0102	0.141	0.0246	0.1208	0.0439	0.0041
15	rs74719119	62031000	0.95	0.036223894092762	1.08	0.0351072409391166	0.836097860558519	0.774642011398038	0.0077	0.0055	0.0893	0.0161	0.0426	0.0171	0.0155	0.0312	0.0045	0.0381	0.04	0.1401	0.0046	0.0271	0.1071	0.0165	0.0195	0.006	0.0056	0.0163	0.0102	0.141	0.0246	0.1207	0.044	0.0042
15	rs6494296	62046610	0.95	0.036223894092762	1.08	0.0351072409391166	0.921815908245889	0.784376380046717	0.0077	0.0055	0.0892	0.0162	0.0424	0.0171	0.0156	0.0312	0.0047	0.0383	0.04	0.1394	0.0047	0.0267	0.107	0.0164	0.0195	0.006	0.0058	0.0161	0.0103	0.141	0.0246	0.1207	0.0446	0.0043
15	rs111868456	62054147	0.95	0.036223894092762	1.08	0.0351072409391166	0.965135607504585	0.797650597568501	0.0077	0.0055	0.0892	0.0163	0.0424	0.0171	0.0156	0.0312	0.0047	0.0383	0.04	0.1391	0.0047	0.0267	0.107	0.0164	0.0195	0.006	0.0058	0.0161	0.0102	0.141	0.0246	0.1206	0.0447	0.0043
15	rs62007321	62060024	0.96	0.0287844243890396	1.08	0.0351072409391166	0.961247909195388	0.80790546290699	0.0077	0.0055	0.0892	0.0163	0.0424	0.0172	0.0156	0.0312	0.0047	0.0383	0.04	0.1389	0.0047	0.0267	0.107	0.0164	0.0195	0.006	0.0058	0.0161	0.0102	0.141	0.0246	0.1206	0.0448	0.0043
15	rs112114041	62073747	0.96	0.0287844243890396	1.08	0.0351072409391166	0.953323633230905	0.769936352466618	0.0077	0.0055	0.0893	0.0164	0.0422	0.0172	0.0156	0.0312	0.0047	0.0383	0.0401	0.1386	0.0047	0.0268	0.1071	0.0164	0.0195	0.006	0.0058	0.0161	0.0102	0.1411	0.0247	0.1205	0.0449	0.0043
15	rs76156179	62080910	0.96	0.0287844243890396	1.08	0.0351072409391166	0.939228759124007	0.753138180812192	0.0077	0.0055	0.0893	0.0164	0.0422	0.0172	0.0156	0.0312	0.0047	0.0383	0.0401	0.1384	0.0047	0.0268	0.1071	0.0164	0.0195	0.006	0.0058	0.0161	0.0102	0.1411	0.0247	0.1205	0.045	0.0043
15	rs35169602	62092819	0.96	0.0287844243890396	1.08	0.0351072409391166	0.842479453925179	0.685445288754673	0.0075	0.0054	0.0893	0.0168	0.0423	0.0173	0.0157	0.0311	0.0049	0.0384	0.0402	0.1364	0.0049	0.0274	0.1072	0.0163	0.0195	0.0059	0.0059	0.0161	0.0102	0.1415	0.0248	0.12	0.0455	0.0042
15	rs12591292	62093625	0.96	0.0287844243890396	1.07	0.0427611820736564	0.798324211844384	0.669373244286963	0.0073	0.0054	0.0893	0.0174	0.0426	0.0174	0.0155	0.0312	0.0048	0.0385	0.0407	0.1358	0.0049	0.0274	0.1066	0.0162	0.0194	0.0058	0.0058	0.0161	0.0103	0.1417	0.0256	0.1193	0.0455	0.0041
15	rs1981918	62094071	0.96	0.0287844243890396	1.07	0.0427611820736564	0.788901480723847	0.669226197296602	0.0073	0.0054	0.0894	0.0174	0.0426	0.0174	0.0154	0.0312	0.0048	0.0385	0.0407	0.1358	0.0049	0.0274	0.1066	0.0162	0.0194	0.0058	0.0058	0.0161	0.0103	0.1417	0.0256	0.1193	0.0455	0.0041
15	rs11071629	62094448	0.96	0.0287844243890396	1.07	0.0427611820736564	0.793412119280893	0.675555864038388	0.0073	0.0054	0.0894	0.0174	0.0426	0.0174	0.0153	0.0313	0.0048	0.0384	0.0407	0.1358	0.0049	0.0274	0.1066	0.0162	0.0195	0.0058	0.0058	0.0161	0.0103	0.1417	0.0256	0.1193	0.0455	0.0041
15	rs75178723	62097290	0.96	0.0287844243890396	1.07	0.0427611820736564	0.935217652496185	0.75012007068293	0.0073	0.0054	0.0894	0.0174	0.0427	0.0173	0.0153	0.0312	0.0048	0.0383	0.0407	0.1359	0.0049	0.0274	0.1064	0.0161	0.0197	0.0058	0.0059	0.016	0.0104	0.1417	0.0257	0.1191	0.0454	0.0041
15	rs116961322	62097388	0.96	0.0287844243890396	1.07	0.0427611820736564	0.971657738969279	0.818802696579419	0.0073	0.0054	0.0892	0.0174	0.0427	0.0173	0.0153	0.0312	0.0048	0.0383	0.0407	0.1359	0.0049	0.0274	0.1064	0.0161	0.0199	0.0058	0.0059	0.016	0.0104	0.1417	0.0257	0.119	0.0454	0.0042
15	rs2059466	62099865	0.97	0.0226446595703671	1.07	0.0427611820736564	0.970724898844827	0.732817645779627	0.0072	0.0053	0.0898	0.0166	0.0422	0.0169	0.0151	0.0311	0.0052	0.0378	0.041	0.1359	0.0053	0.0272	0.1056	0.0161	0.0199	0.0058	0.0061	0.0158	0.0109	0.143	0.0255	0.1182	0.0468	0.0044
15	rs1425266	62102484	0.97	0.0226446595703671	1.07	0.0427611820736564	1.33979364821113	0.856948652887409	0.0068	0.0053	0.0916	0.0148	0.0406	0.0154	0.0142	0.0307	0.0055	0.0361	0.0406	0.1381	0.0062	0.0283	0.1014	0.0159	0.0196	0.0052	0.0068	0.0162	0.0107	0.1492	0.0253	0.1183	0.0479	0.0041
15	rs117780881	62106189	0.96	0.0287844243890396	1.07	0.0427611820736564	1.32614874314322	0.829422295009096	0.0067	0.0052	0.0917	0.0149	0.0401	0.015	0.0139	0.0302	0.0057	0.0356	0.0411	0.1365	0.0064	0.0288	0.1013	0.0158	0.0193	0.005	0.0067	0.0163	0.0105	0.1505	0.027	0.1183	0.0481	0.0039
15	rs62007327	62108641	0.96	0.0287844243890396	1.07	0.0427611820736564	1.36413792533698	0.78529031269248	0.0066	0.0052	0.0917	0.015	0.0397	0.0147	0.0137	0.0298	0.0058	0.0352	0.0414	0.1355	0.0066	0.0292	0.1012	0.0158	0.0191	0.0048	0.0066	0.0164	0.0105	0.1514	0.0281	0.1183	0.0482	0.0038
15	rs11853074	62109650	0.96	0.0287844243890396	1.07	0.0427611820736564	1.27559563478039	0.82157025495164	0.0065	0.0052	0.0918	0.0151	0.0397	0.0146	0.0136	0.0299	0.0058	0.0351	0.0416	0.1346	0.0066	0.0295	0.1012	0.0157	0.019	0.0048	0.0066	0.0165	0.0105	0.1519	0.0286	0.1183	0.0483	0.0038
15	rs10851702	62112292	0.95	0.036223894092762	1.07	0.0427611820736564	1.13673891061024	0.718143568611712	0.0066	0.0051	0.0926	0.0148	0.0393	0.0148	0.0131	0.0298	0.0056	0.0346	0.0417	0.1331	0.0067	0.0302	0.1014	0.0153	0.0186	0.0044	0.0064	0.0163	0.0102	0.1541	0.0295	0.1184	0.0487	0.0035
15	rs17303803	62112657	0.95	0.036223894092762	1.07	0.0427611820736564	1.18888456578717	0.737623327531853	0.0067	0.0051	0.0926	0.0148	0.0392	0.0148	0.013	0.0297	0.0056	0.0345	0.0418	0.1334	0.0067	0.0301	0.1016	0.0152	0.0189	0.0043	0.0064	0.0162	0.0101	0.1541	0.0294	0.1186	0.0487	0.0035
15	rs11637926	62115206	0.94	0.0451461751884772	1.07	0.0427611820736564	1.00961659043499	0.717097942419076	0.007	0.0049	0.0921	0.0148	0.0391	0.0148	0.0128	0.0293	0.0055	0.0341	0.0421	0.1321	0.0067	0.0307	0.1032	0.0149	0.0185	0.0043	0.0064	0.0164	0.01	0.1549	0.0293	0.1188	0.0489	0.0034
15	rs77260315	62118307	0.94	0.0451461751884772	1.07	0.0427611820736564	0.716773834363799	0.649589289338077	0.0068	0.0047	0.0929	0.0144	0.0393	0.0147	0.0125	0.0293	0.0051	0.0343	0.0424	0.1311	0.0065	0.0311	0.1054	0.0147	0.0174	0.004	0.0061	0.0166	0.0095	0.155	0.0294	0.1197	0.049	0.0032
15	rs17205183	62120235	0.94	0.0451461751884772	1.07	0.0427611820736564	0.575120926049328	0.566781976218896	0.0067	0.0045	0.0934	0.0142	0.0394	0.0146	0.0123	0.029	0.0048	0.0344	0.0426	0.1304	0.0063	0.0313	0.1068	0.0147	0.0167	0.0038	0.0059	0.0167	0.0093	0.1552	0.0295	0.1205	0.049	0.003
15	rs76089582	62124526	0.93	0.0557421353933153	1.07	0.0427611820736564	0.527635142911608	0.550439091075101	0.0066	0.0044	0.0936	0.0139	0.0396	0.0144	0.012	0.0289	0.0046	0.0344	0.0429	0.13	0.0063	0.0313	0.1079	0.0145	0.0161	0.0036	0.0057	0.0168	0.009	0.1557	0.0297	0.1213	0.0492	0.0029
15	rs28755956	62126490	0.93	0.0557421353933153	1.07	0.0427611820736564	0.51521842074242	0.49146305020198	0.0066	0.0044	0.0937	0.0138	0.0396	0.0143	0.0119	0.0288	0.0045	0.0344	0.043	0.1299	0.0063	0.0313	0.1083	0.0144	0.0159	0.0036	0.0056	0.0168	0.009	0.1558	0.0298	0.1215	0.0492	0.0028
15	rs17205197	62131733	0.93	0.0557421353933153	1.07	0.0427611820736564	0.427151434893923	0.424375768382391	0.0065	0.0043	0.0942	0.0136	0.0396	0.0144	0.0117	0.0287	0.0043	0.0346	0.0432	0.1291	0.0061	0.0313	0.1095	0.0146	0.0155	0.0034	0.0054	0.0171	0.0089	0.1561	0.0299	0.122	0.0492	0.0026
15	rs748668	62131866	0.93	0.0557421353933153	1.07	0.0427611820736564	0.425459804491758	0.414561407635708	0.0065	0.0043	0.0942	0.0136	0.0396	0.0144	0.0117	0.0287	0.0043	0.0346	0.0432	0.1291	0.0061	0.0313	0.1095	0.0146	0.0155	0.0034	0.0054	0.0171	0.0089	0.1561	0.0299	0.122	0.0492	0.0026
15	rs933808	62131928	0.93	0.0557421353933153	1.07	0.0427611820736564	0.424877256671026	0.409742700032215	0.0065	0.0043	0.0942	0.0136	0.0396	0.0144	0.0117	0.0287	0.0043	0.0346	0.0432	0.1291	0.0061	0.0313	0.1095	0.0146	0.0155	0.0034	0.0054	0.0171	0.0089	0.1561	0.0299	0.122	0.0492	0.0026
15	rs79505738	62140330	0.93	0.0557421353933153	1.07	0.0427611820736564	0.343353029119719	0.351666865093201	0.0063	0.0041	0.094	0.0134	0.0397	0.0149	0.0119	0.0288	0.004	0.0346	0.0435	0.1297	0.0058	0.0313	0.1095	0.0147	0.0154	0.0032	0.0049	0.0176	0.0087	0.1562	0.0297	0.1222	0.0492	0.0024
15	rs79340066	62142081	0.93	0.0557421353933153	1.07	0.0427611820736564	0.338613669561726	0.343595694495478	0.0063	0.0041	0.094	0.0134	0.0397	0.0149	0.012	0.0288	0.004	0.0346	0.0435	0.1298	0.0058	0.0313	0.1095	0.0147	0.0154	0.0032	0.0049	0.0176	0.0087	0.1562	0.0298	0.1219	0.0492	0.0023
15	rs72747851	62143679	0.93	0.0557421353933153	1.07	0.0427611820736564	0.335972489818134	0.343348208141248	0.0063	0.0041	0.094	0.0134	0.0397	0.0149	0.012	0.0288	0.004	0.0346	0.0435	0.1298	0.0058	0.0314	0.1095	0.0147	0.0154	0.0032	0.0049	0.0176	0.0087	0.1562	0.0298	0.1219	0.0492	0.0023
15	rs114079447	62147774	0.93	0.0557421353933153	1.07	0.0427611820736564	0.328573112402416	0.33042815514877	0.0063	0.0041	0.0939	0.0134	0.0397	0.015	0.012	0.0288	0.004	0.0346	0.0435	0.1298	0.0058	0.0314	0.1095	0.0147	0.0154	0.0032	0.0048	0.0177	0.0087	0.1562	0.0298	0.1219	0.0492	0.0023
15	rs4775445	62155282	0.93	0.0557421353933153	1.07	0.0427611820736564	0.322219744139416	0.32043950100801	0.0063	0.0041	0.0939	0.0133	0.0397	0.015	0.0121	0.0288	0.004	0.0346	0.0436	0.1299	0.0058	0.0314	0.1095	0.0147	0.0154	0.0032	0.0048	0.0178	0.0087	0.1562	0.0298	0.1219	0.0492	0.0023
15	rs190649048	62174258	0.92	0.0682081798453755	1.07	0.0427611820736564	0.293929891297587	0.322381424346669	0.0062	0.0042	0.0941	0.013	0.0396	0.0151	0.0121	0.0288	0.0039	0.0348	0.0437	0.13	0.0056	0.0313	0.1099	0.0147	0.0155	0.0031	0.0048	0.0178	0.0086	0.1561	0.0296	0.1221	0.0492	0.0023
15	rs17271207	62174412	0.92	0.0682081798453755	1.07	0.0427611820736564	0.293929891297587	0.322017050540141	0.0062	0.0042	0.0941	0.013	0.0396	0.0151	0.0121	0.0288	0.0039	0.0348	0.0437	0.13	0.0056	0.0313	0.1099	0.0147	0.0155	0.0031	0.0048	0.0178	0.0086	0.1561	0.0296	0.1221	0.0492	0.0023
15	rs72747867	62174496	0.92	0.0682081798453755	1.07	0.0427611820736564	0.293881722328864	0.322017050540141	0.0062	0.0042	0.0941	0.013	0.0396	0.0151	0.0121	0.0288	0.0039	0.0348	0.0437	0.13	0.0056	0.0313	0.1099	0.0147	0.0155	0.0031	0.0048	0.0178	0.0086	0.1561	0.0296	0.1221	0.0492	0.0023
15	rs72747870	62182198	0.92	0.0682081798453755	1.07	0.0427611820736564	0.291670496939731	0.317654058953631	0.0063	0.0042	0.0941	0.013	0.0396	0.0151	0.0121	0.0288	0.0039	0.0348	0.0438	0.1301	0.0056	0.0313	0.1099	0.0147	0.0155	0.0031	0.0048	0.0178	0.0086	0.1561	0.0296	0.1218	0.0492	0.0023
15	rs149663645	62200597	0.92	0.0682081798453755	1.08	0.0351072409391166	0.288799675112944	0.315117118608855	0.0063	0.0042	0.0941	0.013	0.0396	0.0151	0.0121	0.0288	0.0039	0.0348	0.0438	0.1301	0.0055	0.0313	0.1099	0.0147	0.0155	0.0031	0.0047	0.0178	0.0086	0.1561	0.0296	0.1218	0.0492	0.0023
15	rs4541010	62207619	0.92	0.0682081798453755	1.08	0.0351072409391166	0.273467049996728	0.319106437253525	0.0062	0.0042	0.0943	0.0128	0.0396	0.0151	0.0121	0.0288	0.0038	0.0349	0.0438	0.1302	0.0054	0.0312	0.11	0.0147	0.0155	0.0031	0.0047	0.0178	0.0085	0.1561	0.0295	0.1219	0.0492	0.0022
15	rs115481870	62212298	0.92	0.0682081798453755	1.07	0.0427611820736564	0.304580061537553	0.308861233876846	0.0062	0.0042	0.0941	0.0126	0.0397	0.0151	0.0119	0.0288	0.0038	0.0349	0.044	0.1304	0.0056	0.031	0.1099	0.0147	0.0155	0.0031	0.0047	0.018	0.0085	0.1561	0.0294	0.1221	0.0493	0.0023
15	rs12907567	62214607	0.92	0.0682081798453755	1.07	0.0427611820736564	0.310104401444295	0.308261677107082	0.0063	0.0042	0.0941	0.0126	0.0397	0.0151	0.0119	0.0288	0.0038	0.0349	0.044	0.1303	0.0057	0.031	0.1099	0.0147	0.0155	0.0031	0.0047	0.0181	0.0085	0.1559	0.0294	0.1221	0.0493	0.0023
15	rs118100937	62217962	0.92	0.0682081798453755	1.07	0.0427611820736564	0.311444007319002	0.307662468003358	0.0063	0.0042	0.0941	0.0126	0.0397	0.0151	0.0119	0.0288	0.0038	0.0349	0.044	0.1303	0.0057	0.031	0.1099	0.0147	0.0155	0.0031	0.0047	0.0181	0.0085	0.1559	0.0294	0.1221	0.0493	0.0023
15	rs28440175	62218992	0.92	0.0682081798453755	1.07	0.0427611820736564	0.311990645597676	0.307662468003358	0.0063	0.0042	0.0941	0.0126	0.0397	0.0151	0.0119	0.0288	0.0038	0.0349	0.044	0.1303	0.0057	0.031	0.1099	0.0147	0.0155	0.0031	0.0047	0.0181	0.0085	0.1559	0.0294	0.1221	0.0493	0.0023
15	rs78071599	62223303	0.92	0.0682081798453755	1.07	0.0427611820736564	0.316281769281929	0.314393386162258	0.0062	0.0042	0.094	0.0126	0.0397	0.0152	0.0119	0.0288	0.0038	0.0349	0.0441	0.1303	0.0057	0.031	0.1099	0.0147	0.0155	0.0031	0.0047	0.0181	0.0085	0.1559	0.0294	0.1221	0.0491	0.0023
15	rs112236709	62226423	0.92	0.0682081798453755	1.07	0.0427611820736564	0.335249340203575	0.307662468003358	0.0062	0.0042	0.0936	0.0126	0.0398	0.0152	0.0119	0.0288	0.0039	0.035	0.0441	0.1304	0.0059	0.0311	0.11	0.0147	0.0155	0.0031	0.0047	0.0181	0.0084	0.1558	0.0294	0.1222	0.0491	0.0023
15	rs75338219	62246980	0.92	0.0682081798453755	1.07	0.0427611820736564	0.360879001669366	0.302762128271929	0.0061	0.0042	0.0934	0.0124	0.0399	0.0153	0.0118	0.0289	0.0038	0.0353	0.0443	0.1301	0.0061	0.0313	0.1099	0.0147	0.0153	0.0031	0.0047	0.0182	0.0083	0.1555	0.0294	0.1222	0.0492	0.0023
15	rs2303405	62253791	0.92	0.0682081798453755	1.07	0.0427611820736564	0.368318389761062	0.303955160435429	0.0061	0.0043	0.0937	0.0124	0.0398	0.0153	0.0118	0.0291	0.0038	0.0354	0.0442	0.1301	0.0062	0.0313	0.1099	0.0147	0.0152	0.0031	0.0047	0.0181	0.0083	0.1555	0.0291	0.1222	0.0491	0.0023
15	rs3784635	62254989	0.92	0.0682081798453755	1.08	0.0351072409391166	0.367019002663661	0.302285309496075	0.0061	0.0043	0.0937	0.0124	0.0399	0.0153	0.0118	0.0291	0.0038	0.0354	0.0442	0.1301	0.0062	0.0313	0.1097	0.0147	0.0152	0.0032	0.0047	0.0182	0.0083	0.1555	0.0291	0.1222	0.0491	0.0023
15	rs11071645	62265507	0.92	0.0682081798453755	1.08	0.0351072409391166	0.381827339362784	0.287851872625035	0.0061	0.0042	0.0937	0.0124	0.04	0.0146	0.0118	0.0291	0.0038	0.0356	0.0443	0.1303	0.0062	0.0314	0.1097	0.0147	0.0152	0.0032	0.0047	0.0182	0.0082	0.1555	0.0292	0.1223	0.0491	0.0023
15	rs2162061	62269728	0.92	0.0682081798453755	1.08	0.0351072409391166	0.397045569055348	0.287264917912144	0.006	0.0042	0.0938	0.0124	0.04	0.0143	0.0118	0.029	0.0038	0.0357	0.0444	0.1302	0.0062	0.0314	0.1099	0.0148	0.0153	0.0032	0.0046	0.0182	0.0082	0.1555	0.0292	0.1224	0.0491	0.0023
15	rs72749739	62288755	0.92	0.0682081798453755	1.08	0.0351072409391166	0.388479633694614	0.278388442716817	0.006	0.0042	0.0938	0.0124	0.0401	0.0142	0.0118	0.029	0.0038	0.0358	0.0444	0.1302	0.0062	0.0314	0.1098	0.0148	0.0152	0.0032	0.0045	0.0183	0.0082	0.1555	0.0294	0.1224	0.049	0.0023
15	rs34445138	62289871	0.92	0.0682081798453755	1.07	0.0427611820736564	0.389092337869134	0.276762643611842	0.006	0.0042	0.0938	0.0124	0.0401	0.0141	0.0117	0.029	0.0038	0.0358	0.0444	0.1302	0.0062	0.0314	0.1098	0.0148	0.0152	0.0032	0.0045	0.0183	0.0082	0.1555	0.0294	0.1224	0.049	0.0023
15	rs78165219	62290294	0.92	0.0682081798453755	1.07	0.0427611820736564	0.38942674591938	0.276066770175467	0.006	0.0042	0.0938	0.0124	0.0401	0.0141	0.0117	0.029	0.0038	0.0359	0.0444	0.1302	0.0062	0.0314	0.1098	0.0148	0.0152	0.0032	0.0045	0.0183	0.0082	0.1555	0.0294	0.1224	0.049	0.0023
15	rs112732813	62291081	0.92	0.0682081798453755	1.07	0.0427611820736564	0.388145637232274	0.276762643611842	0.006	0.0042	0.0938	0.0124	0.0401	0.0141	0.0117	0.029	0.0038	0.0358	0.0444	0.1302	0.0062	0.0314	0.1098	0.0148	0.0152	0.0032	0.0045	0.0183	0.0082	0.1555	0.0294	0.1224	0.049	0.0023
15	rs4143844	62312840	0.92	0.0682081798453755	1.07	0.0427611820736564	0.375725865244495	0.281532156629292	0.006	0.0042	0.0939	0.0124	0.0401	0.0142	0.0117	0.0289	0.0038	0.0358	0.0444	0.1303	0.0062	0.0315	0.1098	0.0148	0.0151	0.0032	0.0045	0.0183	0.0081	0.1555	0.0295	0.1224	0.0489	0.0023
15	rs78822825	62313909	0.92	0.0682081798453755	1.07	0.0427611820736564	0.375014547751223	0.281415529870671	0.006	0.0042	0.0939	0.0124	0.0401	0.0142	0.0117	0.0289	0.0038	0.0358	0.0444	0.1303	0.0062	0.0315	0.1098	0.0148	0.0151	0.0032	0.0045	0.0183	0.0081	0.1555	0.0295	0.1224	0.0489	0.0023
15	rs75618462	62315831	0.92	0.0682081798453755	1.07	0.0427611820736564	0.373211978667141	0.278969794203787	0.006	0.0041	0.0939	0.0124	0.0402	0.0142	0.0117	0.0289	0.0038	0.0358	0.0444	0.1304	0.0062	0.0315	0.1098	0.0148	0.0151	0.0032	0.0045	0.0183	0.0081	0.1555	0.0295	0.1224	0.0489	0.0023
15	rs12595158	62316035	0.92	0.0682081798453755	1.07	0.0427611820736564	0.373157424441982	0.278853494106014	0.006	0.0041	0.0939	0.0124	0.0402	0.0142	0.0117	0.0289	0.0038	0.0358	0.0444	0.1304	0.0062	0.0315	0.1098	0.0148	0.0151	0.0032	0.0045	0.0183	0.0081	0.1555	0.0295	0.1224	0.0489	0.0023
15	rs2414756	62322152	0.92	0.0682081798453755	1.07	0.0427611820736564	0.368806264962621	0.281648798188484	0.0061	0.0041	0.0939	0.0124	0.0403	0.0142	0.0117	0.0289	0.0038	0.0358	0.0444	0.1304	0.0062	0.0315	0.1098	0.0148	0.015	0.0032	0.0045	0.0183	0.008	0.1555	0.0296	0.1224	0.0489	0.0023
15	rs72749762	62334252	0.92	0.0682081798453755	1.07	0.0427611820736564	0.360879001669366	0.293150806912992	0.0061	0.0041	0.0939	0.0124	0.0404	0.0142	0.0117	0.0288	0.0038	0.0358	0.0444	0.1304	0.0061	0.0315	0.11	0.0148	0.0149	0.0032	0.0045	0.0183	0.0079	0.1555	0.0297	0.1224	0.0486	0.0023
15	rs73416547	62352997	0.92	0.0682081798453755	1.07	0.0427611820736564	0.346444035915565	0.295752031934044	0.0061	0.0041	0.094	0.0124	0.0405	0.0143	0.0117	0.0288	0.0037	0.0357	0.0443	0.1304	0.0061	0.0316	0.11	0.0148	0.0149	0.0031	0.0044	0.0183	0.0078	0.1556	0.0297	0.1224	0.0485	0.0023
15	rs12911068	62359914	0.92	0.0682081798453755	1.07	0.0427611820736564	0.34555193716222	0.293386994562684	0.0061	0.0041	0.0941	0.0124	0.0405	0.0143	0.0117	0.0288	0.0037	0.0356	0.0443	0.1304	0.0061	0.0316	0.11	0.0148	0.0149	0.0031	0.0044	0.0183	0.0078	0.1557	0.0297	0.1224	0.0484	0.0023
15	rs34546531	62363300	0.92	0.0682081798453755	1.07	0.0427611820736564	0.327858310116546	0.291145540600557	0.006	0.0041	0.094	0.0124	0.0406	0.0143	0.0117	0.0288	0.0037	0.0356	0.0444	0.1304	0.006	0.0319	0.1103	0.0149	0.0149	0.0031	0.0044	0.0183	0.0078	0.1557	0.0298	0.1223	0.048	0.0023
15	rs117356452	62375932	0.92	0.0682081798453755	1.07	0.0427611820736564	0.319998807677213	0.278388442716817	0.006	0.0041	0.0943	0.0124	0.0408	0.0143	0.0117	0.0287	0.0037	0.0354	0.0445	0.1304	0.0059	0.032	0.1102	0.0149	0.0148	0.0029	0.0044	0.0183	0.0077	0.1558	0.0299	0.1222	0.0478	0.0023
15	rs7178424	62380259	0.92	0.0682081798453755	1.06	0.0516972356607989	0.316231695251907	0.273057568878456	0.006	0.0041	0.0945	0.0124	0.0409	0.0143	0.0117	0.0287	0.0037	0.0353	0.0446	0.1304	0.0059	0.0321	0.1102	0.015	0.0148	0.0029	0.0044	0.0183	0.0076	0.1559	0.0299	0.1222	0.0478	0.0023
15	rs7163194	62382775	0.92	0.0682081798453755	1.06	0.0516972356607989	0.155258441833326	0.256238307610943	0.0062	0.004	0.0962	0.0126	0.0424	0.0147	0.0113	0.0275	0.0026	0.0356	0.0454	0.1311	0.0049	0.0329	0.1117	0.0152	0.0137	0.0026	0.0039	0.0179	0.0066	0.1558	0.0306	0.1226	0.046	0.0019
15	rs4502156	62383155	0.92	0.0682081798453755	1.06	0.0516972356607989	0.14723986427594	0.27908610919341	0.0063	0.0039	0.097	0.0126	0.0424	0.0146	0.0113	0.0271	0.0024	0.0358	0.0452	0.1322	0.0047	0.033	0.1115	0.015	0.0135	0.0025	0.0038	0.0178	0.0064	0.1555	0.0312	0.1234	0.0451	0.0018
15	rs17271458	62395865	0.92	0.0682081798453755	1.06	0.0516972356607989	0.15728548973433	0.275255600239496	0.0062	0.0039	0.0966	0.0127	0.0425	0.0145	0.0112	0.0264	0.0021	0.0362	0.0455	0.1325	0.0047	0.0333	0.1114	0.0148	0.0132	0.0023	0.0037	0.0177	0.0063	0.156	0.0316	0.1238	0.0451	0.0016
15	rs7172432	62396389	0.92	0.0682081798453755	1.06	0.0516972356607989	0.159191385698727	0.267529005267728	0.0062	0.0039	0.0966	0.0128	0.0425	0.0145	0.0112	0.0264	0.0021	0.0362	0.0455	0.1324	0.0047	0.0333	0.1114	0.0147	0.0132	0.0023	0.0037	0.0178	0.0063	0.156	0.0317	0.1238	0.0451	0.0016
15	rs7173964	62396942	0.92	0.0682081798453755	1.05	0.0620520515513756	0.160767047880406	0.270980253387038	0.0062	0.0039	0.0967	0.0128	0.0422	0.0146	0.0112	0.0265	0.002	0.0364	0.0454	0.1324	0.0047	0.0333	0.1115	0.0145	0.0132	0.0023	0.0037	0.0178	0.0063	0.1565	0.032	0.1234	0.0449	0.0016
15	rs11633943	62403337	0.92	0.0682081798453755	1.05	0.0620520515513756	0.170874978458673	0.272711009062895	0.0062	0.0038	0.0968	0.0128	0.042	0.0146	0.0113	0.0264	0.0019	0.0365	0.0452	0.1327	0.0046	0.0333	0.1118	0.0145	0.0132	0.002	0.0036	0.018	0.0062	0.1565	0.0321	0.1235	0.0449	0.0015
15	rs1436955	62404382	0.92	0.0682081798453755	1.05	0.0620520515513756	0.173233893235638	0.275950843732749	0.0062	0.0038	0.0968	0.0128	0.0417	0.0146	0.0113	0.0264	0.0019	0.0365	0.0452	0.1328	0.0046	0.0333	0.1119	0.0145	0.0132	0.002	0.0036	0.0181	0.0062	0.1565	0.0321	0.1236	0.0449	0.0015
15	rs7182033	62407322	0.92	0.0682081798453755	1.05	0.0620520515513756	0.184453533013096	0.270749743764592	0.0061	0.0038	0.0969	0.0128	0.0417	0.0146	0.0113	0.0264	0.0018	0.0369	0.0453	0.1329	0.0045	0.0334	0.1119	0.0144	0.0131	0.002	0.0036	0.0181	0.0062	0.1565	0.0321	0.1235	0.0449	0.0014
15	rs9806383	62411514	0.92	0.0682081798453755	1.05	0.0620520515513756	0.178081033205242	0.269367963346765	0.0061	0.0038	0.0969	0.0127	0.0416	0.0146	0.0112	0.0263	0.0018	0.037	0.045	0.1329	0.0046	0.0338	0.1121	0.0144	0.0131	0.0019	0.0036	0.0182	0.0062	0.1565	0.0323	0.1232	0.0448	0.0015
15	rs1436953	62414014	0.92	0.0682081798453755	1.05	0.0620520515513756	0.189742863979261	0.276066770175467	0.006	0.0036	0.0968	0.0128	0.0415	0.0146	0.0113	0.0263	0.0018	0.037	0.045	0.133	0.0045	0.0338	0.1121	0.0144	0.0132	0.0019	0.0036	0.0182	0.0062	0.157	0.0322	0.123	0.0447	0.0014
15	rs56285163	62415019	0.92	0.0682081798453755	1.05	0.0620520515513756	0.190424274534148	0.277342949892001	0.006	0.0036	0.0968	0.0128	0.0415	0.0147	0.0113	0.0263	0.0018	0.037	0.045	0.133	0.0045	0.0338	0.1121	0.0144	0.0132	0.0019	0.0036	0.0182	0.0062	0.157	0.0322	0.123	0.0447	0.0014
15	rs4474658	62415429	0.92	0.0682081798453755	1.05	0.0620520515513756	0.190689645186416	0.27780746404759	0.006	0.0036	0.0968	0.0128	0.0415	0.0147	0.0113	0.0263	0.0018	0.037	0.045	0.133	0.0045	0.0338	0.1121	0.0144	0.0132	0.0019	0.0036	0.0182	0.0062	0.157	0.0322	0.123	0.0446	0.0014
15	rs11635791	62419882	0.91	0.0827439743829911	1.05	0.0620520515513756	0.307434329687843	0.241647298718266	0.0057	0.004	0.0949	0.0134	0.0417	0.0163	0.0116	0.0262	0.0015	0.0388	0.0453	0.1327	0.0043	0.0347	0.1097	0.0146	0.0131	0.0018	0.0037	0.019	0.0052	0.1598	0.032	0.1202	0.0443	0.0014
15	rs75821421	62423926	0.91	0.0827439743829911	1.05	0.0620520515513756	0.361844947525285	0.235005566912277	0.0056	0.004	0.0947	0.0134	0.0417	0.0163	0.0115	0.0262	0.0015	0.0388	0.0453	0.1328	0.0045	0.0348	0.1095	0.0146	0.013	0.0017	0.0037	0.019	0.0053	0.1602	0.032	0.1201	0.0444	0.0014
15	rs17304101	62425121	0.91	0.0827439743829911	1.05	0.0620520515513756	0.361576496414591	0.23998130709183	0.0056	0.004	0.0947	0.0134	0.0417	0.0163	0.0115	0.0262	0.0014	0.0388	0.0453	0.1328	0.0045	0.0348	0.1095	0.0146	0.013	0.0017	0.0037	0.0191	0.0053	0.1602	0.032	0.1201	0.0444	0.0014
15	rs10851710	62427674	0.91	0.0827439743829911	1.04	0.0739648219953096	0.3653441028827	0.232036267690517	0.0056	0.004	0.0945	0.0134	0.0417	0.0166	0.0115	0.0262	0.0014	0.0388	0.0453	0.1328	0.0044	0.0349	0.1094	0.0146	0.0129	0.0016	0.0037	0.0191	0.0054	0.1603	0.0319	0.12	0.0444	0.0013
15	rs12910787	62429997	0.91	0.0827439743829911	1.04	0.0739648219953096	0.362274681765197	0.224721025839204	0.0056	0.004	0.0943	0.0134	0.0417	0.0168	0.0116	0.0262	0.0014	0.039	0.0452	0.1329	0.0044	0.0351	0.1087	0.0146	0.0129	0.0016	0.0037	0.019	0.0055	0.1605	0.032	0.12	0.0446	0.0013
15	rs11071657	62433962	0.92	0.0682081798453755	1.04	0.0739648219953096	0.167547755814293	0.20798869413567	0.0059	0.0041	0.0926	0.0133	0.0413	0.0174	0.012	0.0255	0.0017	0.0414	0.0444	0.1316	0.0039	0.0355	0.1091	0.0132	0.013	0.0019	0.0039	0.0188	0.0056	0.1595	0.0315	0.121	0.0457	0.0019
15	rs17205561	62439284	0.91	0.0827439743829911	1.03	0.0875760293110768	0.143613947009192	0.225808014902499	0.0062	0.0042	0.0929	0.0134	0.041	0.0177	0.0122	0.0253	0.0018	0.0413	0.0441	0.1317	0.0038	0.0355	0.1096	0.0126	0.0127	0.0019	0.0039	0.0182	0.0056	0.1597	0.0312	0.1211	0.0465	0.002
15	rs12915227	62439457	0.91	0.0827439743829911	1.03	0.0875760293110768	0.14348544532264	0.224721025839204	0.0062	0.0042	0.0929	0.0134	0.041	0.0178	0.0122	0.0253	0.0018	0.0413	0.0441	0.1317	0.0039	0.0355	0.1096	0.0126	0.0127	0.0019	0.0039	0.0182	0.0056	0.1596	0.0312	0.1211	0.0465	0.002
15	rs8037123	62442581	0.91	0.0827439743829911	1.03	0.0875760293110768	0.161179589482512	0.234124505675388	0.0063	0.0043	0.093	0.0133	0.0401	0.0186	0.0121	0.0245	0.0019	0.0418	0.0446	0.1315	0.0039	0.0354	0.1098	0.0128	0.0132	0.0019	0.004	0.018	0.0058	0.1586	0.031	0.1211	0.0463	0.0021
15	rs141643138	62443150	0.91	0.0827439743829911	1.03	0.0875760293110768	0.156101161848964	0.228205386790011	0.0064	0.0042	0.0926	0.0133	0.04	0.0186	0.0121	0.0244	0.0019	0.042	0.0446	0.1313	0.0039	0.0356	0.1093	0.013	0.0135	0.0019	0.004	0.018	0.0058	0.1582	0.031	0.121	0.0469	0.0022
15	rs77897527	62453036	0.91	0.0827439743829911	1.03	0.0875760293110768	0.156844980884074	0.230830052828632	0.0066	0.0041	0.0919	0.0134	0.0397	0.0186	0.0121	0.0241	0.002	0.0423	0.0447	0.1313	0.0039	0.0353	0.1095	0.0132	0.0139	0.0019	0.004	0.018	0.006	0.1577	0.031	0.1209	0.0475	0.0022
15	rs72752018	62453736	0.91	0.0827439743829911	1.01	0.120454976543865	0.156912704117	0.230063521109758	0.0066	0.0041	0.0919	0.0134	0.0397	0.0186	0.0121	0.0241	0.002	0.0423	0.0447	0.1313	0.0039	0.0353	0.1095	0.0132	0.0139	0.0019	0.004	0.018	0.006	0.1577	0.031	0.1209	0.0475	0.0022
15	rs74830598	62458066	0.91	0.0827439743829911	1.01	0.120454976543865	0.158441030196244	0.227550742548961	0.0066	0.0041	0.0918	0.0134	0.0397	0.0186	0.0121	0.0241	0.002	0.0423	0.0447	0.1313	0.0039	0.0352	0.1096	0.0133	0.0139	0.0019	0.0041	0.018	0.006	0.1577	0.031	0.1209	0.0475	0.0022
15	rs2414763	62464424	0.91	0.0827439743829911	1.01	0.120454976543865	0.151980912457989	0.222985403147802	0.0067	0.004	0.0918	0.0134	0.0395	0.0185	0.0121	0.0241	0.002	0.0423	0.0447	0.1312	0.0039	0.0352	0.1098	0.0133	0.014	0.002	0.0041	0.0181	0.006	0.1575	0.031	0.1209	0.0478	0.0023
15	rs2031000	62466816	0.91	0.0827439743829911	1.01	0.120454976543865	0.151052062412579	0.218127618961104	0.0067	0.004	0.0917	0.0134	0.0395	0.0184	0.0121	0.0241	0.0021	0.0423	0.0448	0.1309	0.004	0.0352	0.1098	0.0133	0.014	0.002	0.0041	0.0181	0.006	0.1575	0.031	0.1208	0.0479	0.0023
15	rs77901480	62471970	0.91	0.0827439743829911	1.01	0.120454976543865	0.150093592250802	0.215551191397462	0.0067	0.004	0.0917	0.0133	0.0396	0.0184	0.0121	0.0241	0.0021	0.0423	0.0448	0.1306	0.004	0.0352	0.1098	0.0132	0.014	0.002	0.0041	0.0182	0.006	0.1575	0.031	0.1208	0.0479	0.0023
15	rs116907365	62474602	0.91	0.0827439743829911	1.01	0.120454976543865	0.149500497769314	0.213625497193365	0.0068	0.004	0.0917	0.0133	0.0396	0.0184	0.0121	0.0241	0.0021	0.0423	0.0448	0.1305	0.004	0.0352	0.1098	0.0132	0.0141	0.002	0.0041	0.0182	0.0061	0.1575	0.031	0.1208	0.048	0.0023
15	rs7179570	62477197	0.91	0.0827439743829911	1.01	0.120454976543865	0.153480770434559	0.21223826975051	0.0068	0.004	0.0916	0.0133	0.0396	0.0184	0.0121	0.0241	0.0021	0.0423	0.0451	0.1303	0.0041	0.0351	0.1098	0.0132	0.0141	0.002	0.0041	0.0182	0.0061	0.1575	0.031	0.1208	0.048	0.0023
15	rs76265141	62479465	0.91	0.0827439743829911	1.01	0.120454976543865	0.139788729378445	0.20798869413567	0.0068	0.004	0.0916	0.0133	0.0396	0.0184	0.0122	0.0242	0.0022	0.0423	0.0451	0.1302	0.004	0.0352	0.1096	0.0133	0.0141	0.002	0.004	0.0183	0.0061	0.1573	0.0311	0.1209	0.048	0.0023
15	rs12442867	62489128	0.91	0.0827439743829911	1.01	0.120454976543865	0.0985554268733581	0.18922542205828	0.0069	0.004	0.0911	0.0136	0.0398	0.0189	0.0126	0.0245	0.0022	0.0424	0.0451	0.1296	0.004	0.0353	0.1084	0.0137	0.0146	0.0022	0.0034	0.0185	0.0061	0.1564	0.0313	0.121	0.0481	0.0024
15	rs11071661	62489814	0.91	0.0827439743829911	1.01	0.120454976543865	0.0956224778389534	0.186769247482587	0.0069	0.004	0.0911	0.0136	0.0398	0.019	0.0126	0.0245	0.0022	0.0424	0.045	0.1296	0.0039	0.0354	0.1083	0.0137	0.0147	0.0022	0.0034	0.0185	0.0061	0.1563	0.0313	0.121	0.0481	0.0024
15	rs12915566	62499879	0.9	0.0995502148251544	1.01	0.120454976543865	0.0843506483423821	0.196866886639905	0.0069	0.0039	0.0907	0.0139	0.0399	0.0202	0.0131	0.0241	0.0021	0.0422	0.0449	0.1296	0.0036	0.0358	0.1077	0.0141	0.0151	0.0022	0.0027	0.0185	0.0061	0.1551	0.0314	0.1213	0.0486	0.0021
15	rs78137385	62512091	0.9	0.0995502148251544	1.01	0.120454976543865	0.0847212732206897	0.185036094880622	0.0069	0.0039	0.0903	0.0139	0.04	0.0204	0.0131	0.0242	0.0021	0.0421	0.0448	0.1295	0.0036	0.036	0.1075	0.0141	0.0151	0.0023	0.0027	0.0188	0.0061	0.1546	0.0314	0.1211	0.049	0.0021
15	rs12917444	62514081	0.9	0.0995502148251544	1.01	0.120454976543865	0.0838427309888813	0.184222407867754	0.0069	0.0039	0.0903	0.0139	0.0401	0.0204	0.0131	0.0242	0.0021	0.0421	0.0447	0.1295	0.0036	0.036	0.1076	0.0141	0.0152	0.0023	0.0027	0.0188	0.0061	0.1545	0.0313	0.1211	0.049	0.0021
15	rs80047189	62517111	0.9	0.0995502148251544	1.01	0.120454976543865	0.0588620924676678	0.164287752496347	0.007	0.0039	0.0892	0.0138	0.0417	0.0205	0.0134	0.0244	0.0021	0.0418	0.0447	0.1281	0.0037	0.0363	0.1084	0.0143	0.0155	0.0026	0.0027	0.0187	0.0063	0.1526	0.0311	0.1204	0.0504	0.0021
15	rs2697334	62517908	0.9	0.0995502148251544	1.01	0.120454976543865	0.055769783450826	0.157212607074504	0.007	0.0039	0.0888	0.0138	0.0423	0.0206	0.0135	0.0245	0.0021	0.0418	0.0446	0.1275	0.0037	0.0364	0.1088	0.0144	0.0156	0.0027	0.0028	0.0187	0.0064	0.1518	0.031	0.1202	0.0509	0.0022
15	rs72752035	62519191	0.9	0.0995502148251544	1	0.139999700676332	0.0467085923535774	0.218558000785268	0.007	0.0037	0.0882	0.0139	0.0438	0.0212	0.0146	0.0249	0.0021	0.0432	0.0442	0.127	0.0033	0.0359	0.1101	0.0152	0.0166	0.0029	0.0029	0.0172	0.0066	0.15	0.03	0.1161	0.0532	0.0021
15	rs61055814	62522676	0.89	0.118826527661215	1	0.139999700676332	0.0611043308929377	0.260895773789267	0.0072	0.0034	0.0878	0.0143	0.0451	0.0212	0.0149	0.0252	0.0018	0.0445	0.0441	0.126	0.0032	0.0352	0.1111	0.0158	0.0167	0.0029	0.002	0.0167	0.0065	0.1486	0.0297	0.1154	0.0544	0.002
15	rs55693737	62522818	0.89	0.118826527661215	1	0.139999700676332	0.0603569509569754	0.261237595115044	0.0072	0.0034	0.0878	0.0143	0.0451	0.0211	0.0149	0.0252	0.0018	0.0445	0.0441	0.126	0.0032	0.0352	0.1111	0.0158	0.0167	0.0029	0.002	0.0167	0.0065	0.1486	0.0297	0.1154	0.0544	0.002
15	rs112312102	62528129	0.9	0.0995502148251544	1.01	0.120454976543865	0.0596525662619586	0.270519294909564	0.0072	0.0034	0.088	0.0143	0.0451	0.021	0.015	0.0252	0.0019	0.0447	0.0441	0.1259	0.0032	0.0351	0.1112	0.0159	0.0166	0.003	0.002	0.0166	0.0065	0.1485	0.0296	0.1154	0.0546	0.002
15	rs62004225	62532195	0.9	0.0995502148251544	1.01	0.120454976543865	0.060394175559787	0.278504683205491	0.0072	0.0034	0.088	0.0143	0.0451	0.021	0.015	0.0251	0.0019	0.0449	0.0441	0.1258	0.0032	0.035	0.1113	0.0159	0.0166	0.003	0.0019	0.0165	0.0065	0.1486	0.0295	0.1154	0.0547	0.002
15	rs62004226	62532765	0.9	0.0995502148251544	1.01	0.120454976543865	0.0609356399815878	0.282232227848496	0.0072	0.0034	0.088	0.0143	0.0451	0.021	0.015	0.0251	0.0019	0.0449	0.0441	0.1258	0.0032	0.035	0.1113	0.0159	0.0166	0.003	0.0019	0.0165	0.0065	0.1485	0.0295	0.1154	0.0547	0.002
15	rs17271570	62539894	0.9	0.0995502148251544	1.01	0.120454976543865	0.0647378345675996	0.281182320771671	0.0072	0.0033	0.0878	0.0144	0.0451	0.0209	0.0151	0.0253	0.0019	0.0452	0.044	0.1261	0.0031	0.0348	0.1114	0.0159	0.0165	0.003	0.0019	0.0165	0.0064	0.1487	0.0295	0.115	0.0548	0.002
15	rs2678433	62554111	0.9	0.0995502148251544	1.01	0.120454976543865	0.0685104584799495	0.295278565456403	0.0072	0.0033	0.0875	0.0145	0.0451	0.0209	0.0152	0.0252	0.0019	0.0454	0.0439	0.1262	0.0031	0.0345	0.112	0.016	0.0164	0.003	0.0019	0.0164	0.0064	0.1488	0.0294	0.1147	0.0549	0.002
15	rs746105	62559229	0.9	0.0995502148251544	1.01	0.120454976543865	0.0646599120032682	0.298953907724961	0.0072	0.0033	0.0874	0.0146	0.045	0.0208	0.0154	0.0252	0.0019	0.0454	0.0439	0.126	0.0031	0.0347	0.1122	0.0161	0.0164	0.003	0.0019	0.0163	0.0064	0.1487	0.0294	0.1147	0.0548	0.002
15	rs2037276	62561981	0.9	0.0995502148251544	1.01	0.120454976543865	0.0631335533376099	0.30240449305306	0.0072	0.0033	0.0873	0.0146	0.045	0.0208	0.0155	0.0252	0.0019	0.0454	0.0439	0.126	0.0031	0.0348	0.1123	0.0161	0.0164	0.003	0.0019	0.0163	0.0064	0.1487	0.0294	0.1146	0.0548	0.002
15	rs117707767	62564766	0.9	0.0995502148251544	1.01	0.120454976543865	0.0607298806468416	0.297885461275152	0.0072	0.0033	0.0873	0.0146	0.045	0.0208	0.0155	0.0251	0.0019	0.0454	0.0439	0.1259	0.0031	0.0348	0.1124	0.0162	0.0163	0.003	0.002	0.0163	0.0064	0.1488	0.0293	0.1145	0.0547	0.002
15	rs1554289	62568621	0.89	0.118826527661215	1.01	0.120454976543865	0.0598744121890524	0.293623239777972	0.0072	0.0034	0.0872	0.0146	0.045	0.0208	0.0155	0.0251	0.002	0.0454	0.0439	0.1259	0.0031	0.0347	0.1126	0.0162	0.0163	0.003	0.002	0.0163	0.0064	0.1488	0.0293	0.1145	0.0546	0.002
15	rs56067054	62570128	0.89	0.118826527661215	1.01	0.120454976543865	0.0582420091656921	0.291970733262023	0.0072	0.0034	0.0871	0.0146	0.045	0.0208	0.0156	0.0252	0.002	0.0454	0.0439	0.1259	0.0032	0.0346	0.1126	0.0162	0.0163	0.003	0.002	0.0162	0.0065	0.1488	0.0294	0.1143	0.0547	0.002
15	rs75053031	62570317	0.89	0.118826527661215	1.01	0.120454976543865	0.0581330349117971	0.292678604437585	0.0073	0.0034	0.0871	0.0146	0.045	0.0208	0.0156	0.0252	0.002	0.0454	0.0439	0.1259	0.0032	0.0346	0.1126	0.0162	0.0163	0.003	0.002	0.0162	0.0065	0.1488	0.0294	0.1142	0.0547	0.002
15	rs2414767	62572048	0.89	0.118826527661215	1.01	0.120454976543865	0.0582965471291594	0.287734452506649	0.0073	0.0034	0.087	0.0145	0.0452	0.0208	0.0156	0.0252	0.002	0.0454	0.0439	0.1258	0.0032	0.0346	0.1125	0.0162	0.0164	0.0031	0.002	0.0162	0.0065	0.1492	0.0295	0.1136	0.0547	0.002
15	rs17304143	62577051	0.9	0.0995502148251544	1.01	0.120454976543865	0.0619334839113764	0.260098735734669	0.0073	0.0034	0.0863	0.0142	0.0452	0.0209	0.0158	0.0253	0.002	0.0454	0.0439	0.1255	0.0035	0.0345	0.1127	0.0164	0.0163	0.0031	0.0021	0.0162	0.0065	0.149	0.03	0.1132	0.0551	0.0021
15	rs289163	62582054	0.9	0.0995502148251544	1.01	0.120454976543865	0.0616688618011779	0.256464889347854	0.0073	0.0035	0.0862	0.0141	0.0453	0.0209	0.0158	0.0253	0.002	0.0454	0.0439	0.1255	0.0035	0.0345	0.1127	0.0164	0.0163	0.0031	0.0021	0.0161	0.0065	0.1489	0.03	0.1132	0.0551	0.0022
15	rs12906059	62593210	0.9	0.0995502148251544	1.01	0.120454976543865	0.0636910764322122	0.255898553140509	0.0073	0.0035	0.0864	0.0141	0.0453	0.0209	0.0157	0.0253	0.0019	0.0454	0.0438	0.125	0.0035	0.0344	0.1128	0.0164	0.0164	0.0031	0.002	0.0161	0.0066	0.1489	0.0301	0.1132	0.0553	0.0021
15	rs17304164	62597000	0.9	0.0995502148251544	1.01	0.120454976543865	0.0742418164747794	0.23998130709183	0.0072	0.0035	0.0868	0.0139	0.0453	0.021	0.0156	0.0252	0.0018	0.0453	0.0437	0.1244	0.0036	0.034	0.1133	0.0165	0.0167	0.0031	0.002	0.0162	0.0068	0.1486	0.0303	0.1132	0.0557	0.0021
15	rs289138	62599775	0.91	0.0827439743829911	1.01	0.120454976543865	0.134135634922335	0.272249140998348	0.0067	0.0035	0.0881	0.0151	0.0452	0.0219	0.0158	0.0247	0.0015	0.0447	0.0436	0.1212	0.0039	0.0344	0.1135	0.0165	0.0179	0.003	0.0018	0.0159	0.0074	0.1467	0.0311	0.1126	0.0567	0.0021
15	rs28369646	62619329	0.91	0.0827439743829911	1.01	0.120454976543865	0.135372880715181	0.289262050115139	0.0066	0.0035	0.0882	0.0152	0.0453	0.0219	0.0158	0.0246	0.0015	0.0447	0.0437	0.1211	0.0039	0.0346	0.1136	0.0166	0.0178	0.0031	0.0018	0.0158	0.0074	0.1465	0.0312	0.1127	0.0567	0.0021
15	rs17271618	62619977	0.91	0.0827439743829911	1.01	0.120454976543865	0.136149631175141	0.294805328227394	0.0066	0.0035	0.0882	0.0152	0.0453	0.0219	0.0158	0.0246	0.0015	0.0447	0.0437	0.1211	0.0039	0.0346	0.1136	0.0166	0.0178	0.0031	0.0018	0.0158	0.0074	0.1465	0.0312	0.1127	0.0567	0.0021
15	rs35262802	62628031	0.91	0.0827439743829911	1.01	0.120454976543865	0.150093592250802	0.294332320499874	0.0066	0.0035	0.0875	0.0152	0.0453	0.0219	0.0158	0.0246	0.0015	0.0447	0.0437	0.1211	0.0039	0.0345	0.1142	0.0166	0.0178	0.0031	0.0018	0.0158	0.0074	0.1463	0.0312	0.1131	0.0566	0.0021
15	rs289111	62629430	0.91	0.0827439743829911	1.01	0.120454976543865	0.150456724361725	0.292324603927345	0.0066	0.0035	0.0875	0.0152	0.0453	0.0219	0.0158	0.0246	0.0015	0.0447	0.0437	0.1211	0.0039	0.0344	0.1143	0.0166	0.0178	0.0031	0.0018	0.0158	0.0074	0.1462	0.0312	0.1132	0.0566	0.0021
15	rs118060400	62630963	0.91	0.0827439743829911	1.01	0.120454976543865	0.148810313828011	0.288909309296894	0.0066	0.0035	0.0875	0.0152	0.0453	0.0219	0.0158	0.0246	0.0015	0.0447	0.0437	0.121	0.0039	0.0343	0.1143	0.0166	0.0178	0.0031	0.0018	0.0158	0.0074	0.1462	0.0311	0.1133	0.0566	0.0021
15	rs289106	62631414	0.91	0.0827439743829911	1.01	0.120454976543865	0.14864626358211	0.287734452506649	0.0066	0.0035	0.0875	0.0152	0.0453	0.0219	0.0158	0.0246	0.0015	0.0447	0.0437	0.121	0.0039	0.0343	0.1143	0.0166	0.0178	0.0031	0.0018	0.0158	0.0074	0.1462	0.031	0.1134	0.0566	0.0021
15	rs117814029	62637479	0.91	0.0827439743829911	1.01	0.120454976543865	0.126230158134413	0.258052722464064	0.0066	0.0035	0.0875	0.0152	0.0454	0.0219	0.0157	0.0247	0.0016	0.0447	0.0437	0.1209	0.0039	0.0345	0.1141	0.0166	0.0179	0.0031	0.0018	0.0159	0.0074	0.1459	0.0311	0.1134	0.0566	0.0021
15	rs76981970	62640652	0.91	0.0827439743829911	1.01	0.120454976543865	0.113167930130913	0.250032123118875	0.0066	0.0036	0.0874	0.0152	0.0454	0.0219	0.0157	0.0247	0.0017	0.0446	0.0437	0.1208	0.0039	0.0347	0.114	0.0166	0.0179	0.0031	0.0018	0.0159	0.0075	0.1455	0.0311	0.1135	0.0566	0.0022
15	rs80092463	62650888	0.9	0.0995502148251544	1.01	0.120454976543865	0.0772203154694318	0.219204095277494	0.0066	0.0039	0.0872	0.0152	0.0456	0.022	0.0156	0.025	0.0021	0.0443	0.0437	0.1201	0.004	0.0357	0.1133	0.0168	0.0181	0.0033	0.0018	0.016	0.0076	0.1437	0.0312	0.1137	0.0569	0.0024
15	rs12594955	62651855	0.9	0.0995502148251544	1.01	0.120454976543865	0.0785831738101512	0.219958662185691	0.0066	0.0039	0.0873	0.0152	0.0456	0.022	0.0156	0.025	0.0021	0.0443	0.0437	0.1201	0.004	0.0357	0.1133	0.0168	0.0181	0.0033	0.0018	0.016	0.0076	0.1437	0.0312	0.1137	0.0569	0.0024
15	rs12911123	62652143	0.9	0.0995502148251544	1.01	0.120454976543865	0.0782079588118062	0.220390224613023	0.0066	0.0039	0.0872	0.0152	0.0456	0.022	0.0156	0.025	0.0021	0.0443	0.0437	0.1201	0.004	0.0357	0.1133	0.0168	0.0181	0.0033	0.0018	0.016	0.0076	0.1437	0.0312	0.1137	0.0569	0.0024
15	rs11071668	62658548	0.9	0.0995502148251544	1.01	0.120454976543865	0.0681671983239094	0.218342775061916	0.0066	0.0039	0.0872	0.0152	0.0456	0.022	0.0156	0.025	0.0021	0.0442	0.0437	0.1199	0.0039	0.0359	0.1133	0.0168	0.0181	0.0033	0.0017	0.016	0.0077	0.1435	0.0311	0.1139	0.0568	0.0024
15	rs117382924	62662511	0.9	0.0995502148251544	1.01	0.120454976543865	0.0590819867567168	0.206085717253098	0.0067	0.0039	0.0873	0.0153	0.0457	0.0221	0.0155	0.0252	0.0021	0.0438	0.0438	0.1195	0.0037	0.0362	0.1129	0.0169	0.0185	0.0032	0.0017	0.0162	0.0079	0.1429	0.0312	0.114	0.0568	0.0024
15	rs17238495	62667829	0.9	0.0995502148251544	1.01	0.120454976543865	0.0544560084934035	0.17685467971828	0.0068	0.0039	0.0875	0.0155	0.0459	0.0225	0.0154	0.0259	0.0022	0.0428	0.0441	0.1184	0.0032	0.0371	0.1118	0.0173	0.0194	0.003	0.0015	0.0168	0.0084	0.1414	0.0314	0.1142	0.0566	0.0023
15	rs17205708	62670310	0.9	0.0995502148251544	1.01	0.120454976543865	0.0532315184616098	0.156252030030194	0.0069	0.0039	0.0874	0.0155	0.0454	0.0225	0.0153	0.0262	0.0022	0.0426	0.0442	0.1179	0.0031	0.0375	0.1118	0.0174	0.0195	0.003	0.0015	0.0172	0.0083	0.1409	0.0316	0.1149	0.0562	0.0023
15	rs17205722	62672178	0.9	0.0995502148251544	1.01	0.120454976543865	0.0593944350918189	0.145077461714473	0.007	0.0039	0.0872	0.0156	0.0452	0.0225	0.0153	0.0263	0.0022	0.0424	0.0441	0.1176	0.0034	0.0375	0.1118	0.0174	0.0195	0.003	0.0014	0.0174	0.0083	0.1409	0.0316	0.1149	0.0563	0.0024
15	rs2471038	62674841	0.9	0.0995502148251544	1.01	0.120454976543865	0.060692519286861	0.135570888800064	0.0071	0.004	0.087	0.0156	0.0451	0.0225	0.0152	0.0265	0.0023	0.0424	0.0441	0.1174	0.0034	0.0376	0.1117	0.0174	0.0195	0.0031	0.0015	0.0175	0.0083	0.1409	0.0316	0.1148	0.0563	0.0024
15	rs2280265	62680862	0.9	0.0995502148251544	1.01	0.120454976543865	0.0617821796956757	0.133571041827139	0.0072	0.004	0.0869	0.0156	0.0449	0.0225	0.0152	0.0265	0.0023	0.0425	0.0441	0.1172	0.0034	0.0376	0.1118	0.0174	0.0195	0.0031	0.0015	0.0176	0.0083	0.1409	0.0316	0.1149	0.0564	0.0024
15	rs2456471	62685857	0.9	0.0995502148251544	1.01	0.120454976543865	0.0624459402809803	0.131401906408815	0.0072	0.004	0.0867	0.0156	0.0447	0.0224	0.0152	0.0265	0.0023	0.0426	0.0439	0.1173	0.0034	0.0374	0.1122	0.0174	0.0195	0.003	0.0015	0.0176	0.0084	0.1408	0.0316	0.1148	0.0564	0.0025
15	rs116931056	62694982	0.9	0.0995502148251544	1.01	0.120454976543865	0.0641936706757753	0.127637644228946	0.0073	0.004	0.0865	0.0156	0.0448	0.0224	0.0152	0.0268	0.0023	0.0425	0.044	0.1175	0.0033	0.0369	0.1127	0.0175	0.0196	0.003	0.0015	0.0177	0.0086	0.1402	0.0317	0.1144	0.0565	0.0025
15	rs1518173	62695879	0.9	0.0995502148251544	1.01	0.120454976543865	0.0644653752675538	0.137032169980304	0.0073	0.004	0.0864	0.0156	0.0448	0.0224	0.0152	0.0268	0.0023	0.0425	0.044	0.1176	0.0033	0.0369	0.1128	0.0175	0.0197	0.003	0.0015	0.0177	0.0087	0.1401	0.0317	0.1143	0.0565	0.0025
15	rs16944983	62700919	0.9	0.0995502148251544	1.01	0.120454976543865	0.0679054648301647	0.120145074782239	0.0074	0.004	0.0862	0.0156	0.0448	0.0224	0.0152	0.0271	0.0023	0.0424	0.0439	0.1175	0.0033	0.0368	0.1129	0.0175	0.0197	0.0031	0.0015	0.0177	0.0087	0.1398	0.0318	0.1142	0.0565	0.0026
15	rs17271695	62701937	0.9	0.0995502148251544	1.01	0.120454976543865	0.074497815202192	0.132033216162468	0.0074	0.0041	0.0861	0.0157	0.0448	0.0224	0.0152	0.0271	0.0023	0.0424	0.0439	0.1175	0.0033	0.0368	0.1129	0.0175	0.0198	0.0031	0.0015	0.0177	0.0087	0.1395	0.0318	0.1141	0.0566	0.0025
15	rs289157	62702779	0.9	0.0995502148251544	1.01	0.120454976543865	0.0816039411067277	0.0946313543247389	0.0076	0.004	0.0852	0.0158	0.0449	0.0225	0.0153	0.0278	0.0022	0.0421	0.0438	0.1173	0.0032	0.0368	0.1127	0.0176	0.0203	0.003	0.0016	0.018	0.009	0.1393	0.0323	0.1137	0.0564	0.0025
15	rs56167603	62713529	0.91	0.0827439743829911	1.01	0.120454976543865	0.106372785140135	0.0659991280481195	0.0078	0.0039	0.0847	0.0161	0.0453	0.0224	0.0153	0.0284	0.0023	0.0418	0.0433	0.1177	0.0038	0.0365	0.1123	0.0179	0.0207	0.0032	0.0016	0.0183	0.0093	0.1368	0.0328	0.1136	0.0562	0.0027
15	rs56235109	62716200	0.91	0.0827439743829911	1.01	0.120454976543865	0.105039604204324	0.0653142331235435	0.0078	0.0039	0.0847	0.0162	0.0454	0.0224	0.0153	0.0285	0.0023	0.0417	0.0432	0.1177	0.0038	0.0365	0.1123	0.0179	0.0208	0.0032	0.0016	0.0183	0.0094	0.1367	0.0328	0.1136	0.0562	0.0027
15	rs55705742	62718601	0.91	0.0827439743829911	1.01	0.120454976543865	0.107258408471014	0.0671011813753681	0.0079	0.0039	0.0847	0.0162	0.0456	0.0224	0.0154	0.0285	0.0023	0.0417	0.0435	0.1179	0.0039	0.0366	0.1122	0.0179	0.0208	0.0031	0.0016	0.0183	0.0094	0.1362	0.0329	0.1136	0.0562	0.0027
15	rs10519149	62722897	0.91	0.0827439743829911	1.01	0.120454976543865	0.113948332781825	0.0718694516388229	0.008	0.0039	0.0848	0.0162	0.0456	0.0225	0.0154	0.0282	0.0023	0.0415	0.0434	0.1177	0.004	0.0365	0.1122	0.018	0.0208	0.003	0.0016	0.0184	0.0094	0.1359	0.033	0.1137	0.0562	0.0027
15	rs11632662	62729354	0.91	0.0827439743829911	1.01	0.120454976543865	0.119015460097216	0.094949494324367	0.008	0.0039	0.085	0.0163	0.0456	0.0224	0.0154	0.0284	0.0023	0.0414	0.0433	0.1178	0.004	0.0365	0.1121	0.018	0.0208	0.0029	0.0016	0.0184	0.0094	0.1358	0.0328	0.1136	0.0565	0.0027
15	rs1066668	62740562	0.9	0.0995502148251544	1.01	0.120454976543865	0.122663503427454	0.0383509435708614	0.0083	0.0041	0.0858	0.0173	0.0487	0.0218	0.016	0.0291	0.0021	0.0408	0.0421	0.1171	0.0046	0.0352	0.1102	0.0186	0.0211	0.0029	0.0019	0.018	0.0103	0.1298	0.0348	0.1165	0.0548	0.0029
15	rs1066667	62740701	0.9	0.0995502148251544	1.01	0.120454976543865	0.123542002842402	0.0357911070977267	0.0083	0.0042	0.0858	0.0173	0.0487	0.0218	0.016	0.0291	0.0022	0.0408	0.0421	0.117	0.0046	0.0352	0.1102	0.0186	0.0211	0.0029	0.0019	0.018	0.0103	0.1298	0.0349	0.1165	0.0548	0.0029
15	rs618475	62744419	0.9	0.0995502148251544	1.01	0.120454976543865	0.167829439830291	0.0523846925449201	0.0083	0.0041	0.0855	0.0179	0.0487	0.022	0.0163	0.0295	0.0021	0.0401	0.042	0.1163	0.0045	0.0345	0.1096	0.0187	0.0219	0.0027	0.0018	0.0183	0.0107	0.1293	0.0351	0.1171	0.0547	0.0028
15	rs1083868	62746898	0.9	0.0995502148251544	1.01	0.120454976543865	0.178008118103187	0.0716562263313227	0.0084	0.0042	0.0854	0.0182	0.0487	0.0218	0.0163	0.0299	0.002	0.0399	0.0425	0.116	0.0044	0.0342	0.1092	0.0188	0.0218	0.0029	0.0018	0.0184	0.0105	0.129	0.0352	0.1186	0.0541	0.0028
15	rs17271716	62747351	0.9	0.0995502148251544	1.01	0.120454976543865	0.17582869338628	0.0826333451104271	0.0083	0.0042	0.0857	0.0182	0.0486	0.0217	0.0163	0.0299	0.002	0.0398	0.0428	0.1161	0.0044	0.0342	0.1091	0.0187	0.0218	0.0029	0.0018	0.0183	0.0105	0.1288	0.0352	0.1187	0.0539	0.0028
15	rs78205844	62748619	0.9	0.0995502148251544	1.01	0.120454976543865	0.176299583474479	0.072439332491911	0.0082	0.0041	0.0858	0.0182	0.0484	0.0216	0.0163	0.0299	0.002	0.0397	0.0435	0.1164	0.0044	0.0341	0.109	0.0186	0.0219	0.0029	0.0018	0.0183	0.0106	0.1285	0.0351	0.1188	0.0539	0.0028
15	rs56178739	62749082	0.9	0.0995502148251544	1.01	0.120454976543865	0.175792501284183	0.0732259513449364	0.0082	0.0041	0.0858	0.0182	0.0484	0.0215	0.0163	0.0298	0.002	0.0397	0.0437	0.1165	0.0045	0.0341	0.109	0.0186	0.0219	0.0029	0.0018	0.0182	0.0106	0.1285	0.035	0.1189	0.0538	0.0028
15	rs72753866	62751541	0.9	0.0995502148251544	1.01	0.120454976543865	0.171516454829089	0.0789034504929872	0.0082	0.0041	0.0856	0.0182	0.0487	0.0213	0.0162	0.0296	0.002	0.0396	0.0439	0.1163	0.0046	0.0342	0.1089	0.0184	0.022	0.0028	0.0018	0.0181	0.0109	0.1285	0.0353	0.1192	0.0535	0.0028
15	rs401322	62758352	0.89	0.118826527661215	1.01	0.120454976543865	0.16377203416196	0.05739727393325	0.0082	0.0041	0.0853	0.0183	0.049	0.0209	0.0163	0.0294	0.0021	0.0398	0.0441	0.116	0.0047	0.0345	0.1087	0.0183	0.0222	0.0028	0.0018	0.0182	0.0113	0.1282	0.0354	0.1193	0.0531	0.0029
15	rs62006671	62764881	0.89	0.118826527661215	1.01	0.120454976543865	0.177389036835351	0.053133340121498	0.0083	0.0041	0.0859	0.0186	0.0486	0.0205	0.016	0.0293	0.0021	0.0398	0.044	0.116	0.0047	0.0346	0.1089	0.0181	0.0219	0.0027	0.0017	0.0183	0.0113	0.1282	0.0357	0.1194	0.0531	0.0028
15	rs780144	62765564	0.89	0.118826527661215	1.01	0.120454976543865	0.181159058960486	0.0512703801596862	0.0084	0.004	0.0858	0.0186	0.0487	0.0205	0.016	0.0293	0.0021	0.0398	0.044	0.116	0.0047	0.0346	0.1089	0.018	0.0219	0.0027	0.0017	0.0183	0.0114	0.1282	0.0357	0.1195	0.0531	0.0028
15	rs117845926	62765922	0.89	0.118826527661215	1.01	0.120454976543865	0.18064393949915	0.0596148816825513	0.0084	0.004	0.0858	0.0186	0.0487	0.0205	0.016	0.0293	0.0021	0.0398	0.044	0.116	0.0047	0.0346	0.1089	0.018	0.0219	0.0027	0.0017	0.0183	0.0114	0.1282	0.0357	0.1195	0.0531	0.0028
15	rs74019789	62785480	0.89	0.118826527661215	1.01	0.120454976543865	0.220387538187495	0.045739439008876	0.0084	0.004	0.0858	0.0184	0.0486	0.0205	0.0161	0.0292	0.0021	0.0396	0.0437	0.1162	0.0048	0.0344	0.1088	0.0179	0.0219	0.0026	0.0017	0.0187	0.0114	0.1282	0.0359	0.1194	0.053	0.0034
15	rs78103555	62785493	0.89	0.118826527661215	1.01	0.120454976543865	0.220469870184649	0.0466813831772201	0.0084	0.004	0.0858	0.0184	0.0486	0.0205	0.0161	0.0292	0.0021	0.0396	0.0437	0.1162	0.0048	0.0344	0.1088	0.0179	0.0219	0.0026	0.0017	0.0187	0.0114	0.1282	0.0359	0.1194	0.053	0.0034
15	rs17205799	62787469	0.89	0.118826527661215	1.01	0.120454976543865	0.237796524611846	0.0459741297644504	0.0085	0.004	0.0857	0.0184	0.0487	0.0206	0.0161	0.0292	0.0021	0.0396	0.0436	0.1162	0.0048	0.0344	0.1087	0.0179	0.0219	0.0024	0.0016	0.0187	0.0114	0.1282	0.036	0.1194	0.053	0.0034
15	rs1661315	62790735	0.89	0.118826527661215	1.01	0.120454976543865	0.239689964652017	0.038894318141909	0.0085	0.004	0.0857	0.0184	0.0487	0.0206	0.0161	0.0292	0.0021	0.0395	0.0436	0.1164	0.0048	0.0344	0.1087	0.0179	0.0219	0.0024	0.0017	0.0189	0.0114	0.1282	0.036	0.1193	0.0529	0.0035
15	rs2456462	62794256	0.89	0.118826527661215	1.01	0.120454976543865	0.229799821993013	0.040323211082813	0.0085	0.004	0.0856	0.0184	0.0487	0.0206	0.0162	0.0291	0.0021	0.0395	0.0435	0.1166	0.0049	0.0343	0.1079	0.0187	0.022	0.0025	0.0017	0.0189	0.0115	0.1281	0.0361	0.1193	0.0528	0.0036
15	rs62006689	62795987	0.89	0.118826527661215	1.01	0.120454976543865	0.234077087418309	0.0466813831772201	0.0086	0.004	0.0853	0.0184	0.0487	0.0206	0.0162	0.0291	0.0021	0.0394	0.0436	0.1166	0.0049	0.0342	0.1079	0.0187	0.022	0.0024	0.0017	0.0189	0.0116	0.1279	0.0361	0.1194	0.0528	0.0036
15	rs956006	62808539	0.89	0.118826527661215	1.01	0.120454976543865	0.233269112446637	0.0456808493126426	0.0086	0.004	0.0847	0.0183	0.0488	0.0206	0.0162	0.0291	0.0022	0.0392	0.0438	0.1167	0.0049	0.0341	0.108	0.0187	0.0219	0.0024	0.0018	0.019	0.0117	0.1275	0.0362	0.1199	0.0527	0.0037
15	rs1372347	62816802	0.89	0.118826527661215	1.01	0.120454976543865	0.245245262277431	0.0488919502188762	0.0086	0.004	0.0845	0.0184	0.0487	0.0207	0.0163	0.029	0.0022	0.0391	0.0439	0.1167	0.0049	0.0341	0.108	0.0188	0.022	0.0024	0.0018	0.019	0.0117	0.1271	0.0365	0.1201	0.0528	0.0037
15	rs17811291	62816995	0.89	0.118826527661215	1.01	0.120454976543865	0.245245262277431	0.0498617447741532	0.0086	0.004	0.0844	0.0184	0.0487	0.0207	0.0163	0.029	0.0022	0.0391	0.0439	0.1167	0.0049	0.0341	0.108	0.0188	0.022	0.0024	0.0018	0.019	0.0117	0.1271	0.0365	0.1201	0.0528	0.0037
15	rs12708474	62817230	0.89	0.118826527661215	1.01	0.120454976543865	0.249854633906671	0.049375805486924	0.0086	0.004	0.0844	0.0184	0.0487	0.0207	0.0163	0.0287	0.0022	0.0391	0.0439	0.1166	0.0049	0.0341	0.108	0.0188	0.022	0.0024	0.0018	0.019	0.0117	0.1271	0.0368	0.1201	0.0528	0.0037
15	rs8030359	62819996	0.89	0.118826527661215	1.01	0.120454976543865	0.245507386012039	0.0525091471335297	0.0086	0.004	0.0841	0.0184	0.0487	0.0207	0.0163	0.0287	0.0023	0.039	0.044	0.1164	0.0049	0.0341	0.1081	0.019	0.022	0.0025	0.0018	0.0191	0.0117	0.127	0.0368	0.1203	0.0526	0.0037
15	rs2899680	62833859	0.89	0.118826527661215	1.01	0.120454976543865	0.245813391507731	0.0358961595989306	0.0088	0.0043	0.0838	0.0182	0.049	0.0208	0.0159	0.0286	0.0024	0.0387	0.0438	0.1164	0.0051	0.0342	0.1079	0.019	0.0219	0.0025	0.002	0.0192	0.0117	0.1267	0.0371	0.1207	0.0523	0.0037
15	rs77215620	62838667	0.88	0.140769569262351	1.01	0.120454976543865	0.250737947414915	0.0495577887879755	0.009	0.0043	0.0836	0.0181	0.0492	0.0206	0.0158	0.0285	0.0024	0.0386	0.0438	0.1158	0.0052	0.0342	0.108	0.019	0.0219	0.0025	0.002	0.0192	0.0117	0.1269	0.0372	0.1209	0.0524	0.0038
15	rs28622008	62839205	0.88	0.140769569262351	1.01	0.120454976543865	0.250914814982002	0.0463861150393925	0.009	0.0043	0.0836	0.0181	0.0493	0.0206	0.0158	0.0285	0.0024	0.0386	0.0438	0.1158	0.0052	0.0342	0.108	0.019	0.0219	0.0025	0.002	0.0192	0.0117	0.1269	0.0372	0.1209	0.0524	0.0038
15	rs4775511	62839607	0.88	0.140769569262351	1.01	0.120454976543865	0.251224497521562	0.0444002990420635	0.009	0.0043	0.0836	0.0181	0.0493	0.0206	0.0158	0.0285	0.0024	0.0386	0.0438	0.1158	0.0052	0.0342	0.108	0.019	0.0219	0.0025	0.0021	0.0192	0.0117	0.1269	0.0372	0.1209	0.0524	0.0038
15	rs72753897	62851219	0.88	0.140769569262351	1.01	0.120454976543865	0.256834518713807	0.0713014336840054	0.0091	0.0043	0.0834	0.0181	0.0493	0.0206	0.0157	0.0285	0.0024	0.0385	0.0437	0.1158	0.0052	0.0343	0.1081	0.019	0.0219	0.0025	0.0021	0.0192	0.0116	0.1269	0.0372	0.1209	0.0523	0.0037
15	rs74553575	62856181	0.88	0.140769569262351	1.01	0.120454976543865	0.258180210576167	0.06807173161209	0.0091	0.0043	0.0834	0.0182	0.0493	0.0207	0.0157	0.0285	0.0024	0.0385	0.0437	0.1158	0.0052	0.0343	0.1082	0.019	0.0219	0.0025	0.0021	0.0192	0.0115	0.1269	0.0372	0.1209	0.0523	0.0037
15	rs1369283	62865256	0.88	0.140769569262351	1.01	0.120454976543865	0.283906809138491	0.0680022136518628	0.0096	0.0043	0.0827	0.0184	0.0494	0.021	0.0157	0.0284	0.0025	0.0381	0.0434	0.1157	0.0053	0.0351	0.109	0.019	0.022	0.0025	0.0023	0.0189	0.011	0.1266	0.0375	0.1205	0.052	0.0037
15	rs1369282	62865257	0.88	0.140769569262351	1.01	0.120454976543865	0.283954097549966	0.0682108564258629	0.0096	0.0043	0.0827	0.0184	0.0494	0.021	0.0157	0.0284	0.0025	0.0381	0.0434	0.1157	0.0053	0.0351	0.109	0.019	0.022	0.0025	0.0023	0.0189	0.011	0.1266	0.0375	0.1205	0.052	0.0037
15	rs80307838	62868723	0.88	0.140769569262351	1	0.139999700676332	0.26922141034365	0.0476914650292326	0.0104	0.0047	0.0817	0.0194	0.0502	0.0205	0.0157	0.0283	0.0029	0.0375	0.0441	0.1151	0.0056	0.0361	0.1079	0.0195	0.0221	0.0028	0.0025	0.0193	0.0111	0.1253	0.0373	0.1194	0.0509	0.004
15	rs117524039	62875438	0.86	0.193417951625055	1	0.139999700676332	0.384869082050429	0.0519501115884336	0.0108	0.0054	0.0801	0.0214	0.0514	0.0202	0.0157	0.0287	0.0032	0.0368	0.0434	0.1153	0.0054	0.0377	0.1055	0.0204	0.023	0.0034	0.0025	0.0197	0.0112	0.1245	0.0359	0.1175	0.0504	0.0044
15	rs77414840	62875464	0.86	0.193417951625055	1	0.139999700676332	0.437902940545545	0.053133340121498	0.0108	0.0053	0.0799	0.0217	0.0514	0.0204	0.0158	0.0286	0.0032	0.0369	0.043	0.1153	0.0053	0.0377	0.1055	0.0207	0.0232	0.0033	0.0025	0.0197	0.0111	0.1241	0.0359	0.1175	0.0507	0.0044
15	rs10519172	62876229	0.86	0.193417951625055	1	0.139999700676332	0.456235672777398	0.0456222928347064	0.0108	0.0054	0.0797	0.0218	0.0516	0.0203	0.0158	0.0286	0.0032	0.0368	0.043	0.1153	0.0053	0.0378	0.1057	0.0208	0.0233	0.0033	0.0024	0.0197	0.0112	0.1235	0.0361	0.1176	0.0507	0.0045
15	rs4775516	62876293	0.86	0.193417951625055	1	0.139999700676332	0.46186203216195	0.042113585892031	0.0108	0.0054	0.0796	0.0219	0.0515	0.0203	0.0158	0.0286	0.0032	0.0368	0.043	0.1153	0.0053	0.0379	0.1056	0.0208	0.0233	0.0033	0.0024	0.0197	0.0112	0.1235	0.0362	0.1174	0.0507	0.0045
15	rs869847	62879052	0.86	0.193417951625055	1	0.139999700676332	0.436839551918486	0.0330080728018168	0.0109	0.0055	0.0795	0.022	0.0518	0.0201	0.0159	0.0291	0.0032	0.0369	0.0433	0.115	0.0053	0.0382	0.105	0.0208	0.0232	0.0034	0.0025	0.0197	0.0112	0.1235	0.0359	0.1171	0.0508	0.0044
15	rs114639398	62879586	0.86	0.193417951625055	1	0.139999700676332	0.449744232469393	0.035686195080302	0.0109	0.0055	0.0794	0.022	0.0518	0.0201	0.0158	0.0291	0.0032	0.0368	0.0433	0.115	0.0054	0.0382	0.105	0.0208	0.0232	0.0034	0.0025	0.0196	0.0112	0.1235	0.036	0.1174	0.0508	0.0044
15	rs12438162	62884463	0.86	0.193417951625055	1	0.139999700676332	0.466119150343152	0.0452716521460771	0.0111	0.0058	0.0785	0.0221	0.0517	0.0198	0.0157	0.0294	0.0035	0.0368	0.0426	0.1152	0.0055	0.0384	0.1045	0.0211	0.0233	0.0034	0.003	0.0194	0.0111	0.1234	0.0361	0.1171	0.051	0.0045
15	rs77090128	62886253	0.86	0.193417951625055	1	0.139999700676332	0.503638790986602	0.0377572290299167	0.0111	0.0058	0.0785	0.0222	0.0518	0.0198	0.0157	0.0295	0.0035	0.037	0.0427	0.1151	0.0055	0.0385	0.1043	0.0211	0.0234	0.0032	0.003	0.0194	0.0111	0.1234	0.0361	0.1168	0.0509	0.0045
15	rs79513730	62889540	0.86	0.193417951625055	1	0.139999700676332	0.508967579007337	0.0342322255786851	0.0111	0.0059	0.0784	0.0223	0.0519	0.0197	0.0157	0.0296	0.0035	0.037	0.0428	0.1151	0.0055	0.0385	0.1042	0.0212	0.0235	0.0032	0.0031	0.0194	0.0112	0.1234	0.0361	0.1165	0.0508	0.0046
15	rs62006723	62891954	0.86	0.193417951625055	1	0.139999700676332	0.515026527430928	0.0386765537187849	0.0111	0.0059	0.0784	0.0224	0.0518	0.0198	0.0158	0.0296	0.0036	0.037	0.0428	0.1152	0.0055	0.0386	0.1041	0.0213	0.0236	0.0032	0.0031	0.0194	0.0111	0.1233	0.0361	0.1163	0.0508	0.0046
15	rs72755811	62896873	0.86	0.193417951625055	1	0.139999700676332	0.510495023476337	0.0350596779307638	0.011	0.0059	0.0782	0.0224	0.0519	0.0199	0.0159	0.0296	0.0036	0.0371	0.043	0.1151	0.0055	0.0387	0.1037	0.0214	0.0238	0.0032	0.0031	0.0194	0.0111	0.1233	0.0362	0.116	0.0506	0.0046
15	rs8043142	62901856	0.86	0.193417951625055	1	0.139999700676332	0.520669569447671	0.0369543923713855	0.011	0.006	0.0781	0.0226	0.052	0.02	0.016	0.0296	0.0037	0.0372	0.043	0.1148	0.0055	0.0388	0.1033	0.0215	0.0241	0.0033	0.0031	0.0194	0.011	0.1233	0.0363	0.1154	0.0506	0.0046
15	rs78098099	62904282	0.86	0.193417951625055	1	0.139999700676332	0.560320493472692	0.0453300090911884	0.011	0.0061	0.0781	0.0227	0.0521	0.0201	0.0158	0.0294	0.0037	0.0375	0.043	0.1146	0.0055	0.0387	0.1031	0.0218	0.0241	0.0033	0.0031	0.0194	0.0111	0.1231	0.0363	0.1153	0.0506	0.0046
15	rs4775519	62905157	0.86	0.193417951625055	1	0.139999700676332	0.556200807151774	0.0393863052735187	0.011	0.0061	0.0781	0.0227	0.0522	0.0201	0.0157	0.0294	0.0037	0.0376	0.043	0.1146	0.0055	0.0387	0.103	0.0218	0.0242	0.0033	0.0031	0.0194	0.0115	0.1227	0.0364	0.1153	0.0506	0.0046
15	rs79860423	62909639	0.86	0.193417951625055	0.99	0.161794913519683	0.578291754207181	0.0540125712744071	0.011	0.0061	0.078	0.0226	0.0522	0.0201	0.0156	0.0294	0.0037	0.0377	0.043	0.1147	0.0055	0.0389	0.1029	0.0219	0.0241	0.0033	0.0031	0.0194	0.0115	0.1223	0.0363	0.1151	0.0507	0.0046
15	rs77529692	62911229	0.85	0.2244882202137	0.99	0.161794913519683	0.590510311832377	0.0478109234966715	0.0111	0.0062	0.0775	0.0225	0.0522	0.02	0.0156	0.0296	0.0038	0.038	0.0432	0.1152	0.0055	0.0392	0.1027	0.0219	0.0242	0.0033	0.0031	0.0195	0.0116	0.1214	0.0363	0.1147	0.0507	0.0047
15	rs28483715	62911978	0.84	0.258953137461488	0.99	0.161794913519683	0.579643505541556	0.0251118729826541	0.0112	0.0064	0.0765	0.0224	0.0526	0.0201	0.0156	0.0301	0.0039	0.0388	0.0433	0.1162	0.0055	0.0399	0.1022	0.022	0.0244	0.0034	0.0031	0.0195	0.0119	0.1194	0.0362	0.1138	0.0509	0.0048
15	rs4467026	62916462	0.84	0.258953137461488	0.98	0.18597139562509	0.515474331585552	0.0314573291534159	0.0114	0.0066	0.0733	0.0219	0.0528	0.0203	0.0153	0.031	0.0042	0.0392	0.0431	0.117	0.0058	0.0419	0.1002	0.022	0.0247	0.0035	0.0032	0.0195	0.0127	0.1209	0.0355	0.1124	0.051	0.0047
15	rs117644873	62916463	0.84	0.258953137461488	0.98	0.18597139562509	0.515474331585552	0.0315068144255003	0.0114	0.0066	0.0733	0.0219	0.0528	0.0203	0.0153	0.031	0.0042	0.0392	0.0431	0.117	0.0058	0.0419	0.1002	0.022	0.0247	0.0035	0.0032	0.0195	0.0127	0.1209	0.0355	0.1124	0.051	0.0047
15	rs117533513	62917910	0.84	0.258953137461488	0.98	0.18597139562509	0.517652022611234	0.0337196725197628	0.0114	0.0066	0.0732	0.0218	0.0528	0.0204	0.0153	0.031	0.0042	0.0392	0.0431	0.117	0.0057	0.0419	0.1001	0.022	0.0248	0.0035	0.0032	0.0195	0.0128	0.1208	0.0355	0.1125	0.051	0.0047
15	rs36023508	62918109	0.84	0.258953137461488	0.98	0.18597139562509	0.518549991918521	0.0351637452472248	0.0114	0.0067	0.0732	0.0218	0.0529	0.0204	0.0153	0.031	0.0042	0.0391	0.0431	0.1171	0.0057	0.042	0.0999	0.022	0.0248	0.0035	0.0032	0.0195	0.0128	0.1208	0.0355	0.1125	0.051	0.0047
15	rs7176471	62918255	0.84	0.258953137461488	0.98	0.18597139562509	0.472479164087205	0.0314078799091107	0.0114	0.0067	0.0732	0.0218	0.0529	0.0204	0.0156	0.031	0.0042	0.0391	0.043	0.1171	0.0057	0.0419	0.0998	0.022	0.0248	0.0035	0.0032	0.0196	0.0128	0.1208	0.0354	0.1125	0.051	0.0047
15	rs7183213	62920779	0.83	0.29697514221559	0.98	0.18597139562509	0.416878646060216	0.0330586696625765	0.0114	0.0068	0.0726	0.0213	0.053	0.0202	0.0156	0.0304	0.0042	0.039	0.0433	0.1167	0.0057	0.0425	0.0994	0.0221	0.025	0.0034	0.0032	0.0198	0.0134	0.1208	0.0356	0.1129	0.0509	0.0047
15	rs7167409	62921645	0.83	0.29697514221559	0.98	0.18597139562509	0.420057426966365	0.035738633523189	0.0114	0.0068	0.0726	0.0213	0.053	0.0202	0.0156	0.0304	0.0041	0.0389	0.0432	0.1166	0.0057	0.0425	0.0994	0.0221	0.025	0.0034	0.0032	0.0198	0.0134	0.1208	0.0356	0.1132	0.0509	0.0047
15	rs77486196	62928207	0.83	0.29697514221559	0.98	0.18597139562509	0.4185532307311	0.051332012947862	0.0114	0.0068	0.0724	0.0211	0.0532	0.0202	0.0157	0.0302	0.0041	0.039	0.0432	0.1165	0.0057	0.0427	0.0993	0.0222	0.0251	0.0032	0.0031	0.0197	0.0136	0.1206	0.0358	0.1134	0.0511	0.0046
15	rs11071678	62929206	0.83	0.29697514221559	0.98	0.18597139562509	0.417802140953935	0.0367947657858093	0.0113	0.0068	0.0724	0.0211	0.0533	0.0202	0.0157	0.0301	0.0041	0.0391	0.0432	0.1165	0.0057	0.0427	0.0993	0.0222	0.0251	0.0032	0.0031	0.0197	0.0137	0.1206	0.0358	0.1134	0.0511	0.0046
15	rs67670969	62931917	0.83	0.29697514221559	0.98	0.18597139562509	0.362812217220169	0.0695384392031729	0.0114	0.0069	0.071	0.0198	0.0537	0.0205	0.0159	0.03	0.0042	0.0392	0.0407	0.118	0.0059	0.0437	0.0972	0.0221	0.0253	0.0032	0.0031	0.0198	0.0151	0.122	0.0355	0.1134	0.0511	0.0048
15	rs11071679	62931999	0.83	0.29697514221559	0.99	0.161794913519683	0.327705243956836	0.0413820422838874	0.0114	0.0069	0.07	0.0196	0.0537	0.0204	0.0162	0.0302	0.0042	0.0392	0.0408	0.1182	0.0059	0.044	0.0972	0.0219	0.0251	0.0031	0.0031	0.0201	0.0154	0.122	0.0357	0.1134	0.0509	0.0048
15	rs4340279	62932950	0.82	0.338707801994422	0.97	0.212655582583661	0.23424738462141	0.0109299673986953	0.0113	0.0071	0.0688	0.0189	0.0538	0.02	0.0164	0.0297	0.0039	0.0389	0.0408	0.1178	0.0055	0.0456	0.0952	0.0211	0.0249	0.0031	0.0031	0.0214	0.0153	0.1252	0.0363	0.1135	0.051	0.0048
15	rs74471805	62933424	0.82	0.338707801994422	0.97	0.212655582583661	0.187556720845848	0.00437762342012653	0.0113	0.0071	0.0692	0.0186	0.0541	0.02	0.0166	0.0296	0.0038	0.039	0.0411	0.1172	0.0049	0.0461	0.0945	0.0208	0.0251	0.0029	0.0031	0.0221	0.0158	0.1258	0.0362	0.1125	0.0513	0.0046
15	rs11852582	62936830	0.81	0.384295662080596	0.97	0.212655582583661	0.187106228283676	0.000501395730524185	0.0113	0.0074	0.0688	0.0172	0.0546	0.0197	0.0167	0.0289	0.0032	0.0395	0.0429	0.1162	0.0038	0.0487	0.0918	0.0196	0.0248	0.0029	0.0029	0.0232	0.0162	0.1266	0.0357	0.1151	0.0516	0.0043
15	rs118014859	62939233	0.81	0.384295662080596	0.98	0.18597139562509	0.183302138759773	0.00261403167329225	0.0113	0.0074	0.0689	0.017	0.0547	0.0196	0.0166	0.0288	0.0032	0.0395	0.043	0.1162	0.0038	0.0488	0.0918	0.0195	0.0247	0.0028	0.003	0.0232	0.0162	0.1267	0.0357	0.1151	0.0518	0.0043
15	rs8041641	62941808	0.81	0.384295662080596	0.98	0.18597139562509	0.168923572763161	0.00264172567169616	0.0112	0.0073	0.069	0.0169	0.0547	0.0195	0.0164	0.0289	0.0031	0.0396	0.0431	0.1162	0.0038	0.0489	0.0917	0.0194	0.0245	0.0028	0.003	0.0233	0.0162	0.1269	0.0357	0.1152	0.052	0.0043
15	rs76899875	62943580	0.81	0.384295662080596	0.97	0.212655582583661	0.174636632826153	0.00149111248894585	0.0112	0.0078	0.0692	0.0167	0.0547	0.0195	0.0164	0.0288	0.0029	0.0395	0.0433	0.1161	0.0036	0.049	0.0916	0.0192	0.0243	0.0028	0.0029	0.0234	0.0163	0.1274	0.0355	0.1154	0.052	0.0042
15	rs77738601	62945225	0.81	0.384295662080596	0.97	0.212655582583661	0.158134667383948	0.000282055065307811	0.0112	0.0078	0.0695	0.0166	0.0548	0.0196	0.0164	0.0288	0.0028	0.0394	0.0435	0.1158	0.0034	0.0492	0.0917	0.019	0.0241	0.0027	0.0029	0.0234	0.0163	0.1277	0.0352	0.1155	0.052	0.0042
15	rs55850233	62946565	0.81	0.384295662080596	0.96	0.241969076141015	0.162110076814091	0.000686789938724513	0.0111	0.0077	0.0695	0.0166	0.0549	0.0196	0.0164	0.0288	0.0028	0.0393	0.0435	0.1156	0.0034	0.0492	0.0918	0.019	0.0241	0.0027	0.0029	0.0234	0.0163	0.1279	0.0352	0.1155	0.052	0.0042
15	Affx-11824266	62955688	0.81	0.384295662080596	0.96	0.241969076141015	0.177862339696258	0.00254549777088301	0.011	0.0077	0.0703	0.0163	0.0546	0.0196	0.0163	0.0288	0.0026	0.0392	0.0435	0.1152	0.003	0.0495	0.092	0.0185	0.0238	0.0026	0.0029	0.0234	0.0164	0.1287	0.0349	0.1163	0.0523	0.0041
15	rs6494343	62958113	0.81	0.384295662080596	0.96	0.241969076141015	0.174060355856351	0.000512356515424459	0.011	0.0077	0.0704	0.0163	0.0546	0.0196	0.0163	0.0288	0.0026	0.0392	0.0435	0.1151	0.003	0.0495	0.0921	0.0185	0.0238	0.0026	0.0029	0.0234	0.0164	0.1288	0.0348	0.1164	0.0523	0.0041
15	rs72755855	62959472	0.81	0.384295662080596	0.96	0.241969076141015	0.179506328745257	0.000206815863847978	0.0111	0.0077	0.0705	0.0163	0.0546	0.0197	0.0163	0.0287	0.0026	0.0392	0.0434	0.1149	0.0029	0.0495	0.0922	0.0185	0.0238	0.0026	0.003	0.0234	0.0164	0.1289	0.0346	0.1165	0.0524	0.0042
15	rs74944899	62961035	0.81	0.384295662080596	0.96	0.241969076141015	0.177971667026815	0.000240956367758889	0.0111	0.0077	0.0705	0.0163	0.0546	0.0197	0.0164	0.0287	0.0027	0.0393	0.0434	0.1146	0.0029	0.0495	0.0923	0.0185	0.0237	0.0027	0.003	0.0233	0.0164	0.1289	0.0346	0.1165	0.0524	0.0043
15	rs73435666	62977699	0.81	0.384295662080596	0.96	0.241969076141015	0.181564389235479	0.000194002780491282	0.011	0.0077	0.0707	0.0162	0.0545	0.0197	0.0164	0.0288	0.0027	0.0394	0.0433	0.1143	0.0027	0.0496	0.0925	0.0184	0.0237	0.0027	0.0031	0.0234	0.0164	0.129	0.0346	0.1167	0.0525	0.0042
15	rs78610372	62979624	0.81	0.384295662080596	0.96	0.241969076141015	0.17582869338628	0.000103761477477256	0.011	0.0077	0.0707	0.0161	0.0545	0.0197	0.0163	0.0287	0.0027	0.0394	0.0433	0.1142	0.0027	0.0496	0.0926	0.0184	0.0235	0.0027	0.0031	0.0234	0.0164	0.1293	0.0346	0.1167	0.0525	0.0042
15	rs28674136	62980403	0.81	0.384295662080596	0.96	0.241969076141015	0.179323231639521	0.00011042423065444	0.011	0.0077	0.0707	0.0161	0.0546	0.0197	0.0163	0.0287	0.0027	0.0392	0.0433	0.1142	0.0027	0.0497	0.0926	0.0184	0.0235	0.0027	0.0031	0.0234	0.0164	0.1293	0.0346	0.1167	0.0525	0.0042
15	rs11629976	62989789	0.81	0.384295662080596	0.96	0.241969076141015	0.187519156057907	0.00017865365278283	0.011	0.0077	0.0708	0.0161	0.0546	0.0197	0.0163	0.0287	0.0024	0.0392	0.0433	0.1141	0.0026	0.0501	0.0928	0.0183	0.0235	0.0027	0.0031	0.0233	0.0164	0.1295	0.0347	0.1164	0.0523	0.0042
15	rs9630428	62991210	0.81	0.384295662080596	0.96	0.241969076141015	0.191372997960921	6.53993105719654e-05	0.011	0.0077	0.0708	0.0161	0.0547	0.0197	0.0163	0.0288	0.0024	0.039	0.0434	0.1141	0.0026	0.0502	0.0929	0.0183	0.0235	0.0027	0.0031	0.0233	0.0164	0.1295	0.0348	0.1164	0.0524	0.0042
15	rs56013393	62994814	0.81	0.384295662080596	0.96	0.241969076141015	0.190879325133004	0.000331223396541021	0.011	0.0077	0.0708	0.0161	0.0547	0.0197	0.0162	0.0287	0.0024	0.039	0.0434	0.1141	0.0026	0.0503	0.0929	0.0183	0.0235	0.0027	0.0031	0.0233	0.0164	0.1296	0.0348	0.1164	0.0523	0.0042
15	rs77113904	62998234	0.81	0.384295662080596	0.96	0.241969076141015	0.191183037477945	0.00161521864629921	0.011	0.0077	0.0709	0.0161	0.0546	0.0197	0.0162	0.0287	0.0024	0.039	0.0434	0.1141	0.0026	0.0503	0.0929	0.0183	0.0235	0.0026	0.0031	0.0233	0.0164	0.1295	0.0348	0.1163	0.0523	0.0042
15	rs2414777	63004704	0.81	0.384295662080596	0.96	0.241969076141015	0.177643801578122	0.00041856945675622	0.0109	0.0076	0.0716	0.016	0.0545	0.0198	0.0163	0.0286	0.0022	0.0389	0.0438	0.1143	0.0023	0.0502	0.0935	0.0184	0.0234	0.0025	0.0029	0.0233	0.0163	0.1293	0.0348	0.1159	0.0526	0.0039
15	rs938983	63009733	0.81	0.384295662080596	0.96	0.241969076141015	0.153413925127786	0.000262908218874312	0.011	0.0076	0.0727	0.0158	0.0541	0.0199	0.0164	0.0285	0.0021	0.0387	0.044	0.1142	0.0022	0.0502	0.0941	0.0183	0.0233	0.0024	0.0028	0.0232	0.0163	0.1289	0.0348	0.1155	0.0529	0.0038
15	rs10775181	63014548	0.81	0.384295662080596	0.96	0.241969076141015	0.0837966537665862	0.00116935643590309	0.0111	0.0077	0.0746	0.0153	0.0529	0.0204	0.0166	0.0279	0.0018	0.0377	0.0448	0.1141	0.0022	0.0505	0.0979	0.018	0.0229	0.0022	0.0024	0.0225	0.0162	0.128	0.0357	0.1135	0.0538	0.0033
15	rs148931336	63017183	0.79	0.487570276707753	0.96	0.241969076141015	0.0360924934517613	0.00459988669159516	0.011	0.0076	0.0774	0.0146	0.0514	0.0209	0.0167	0.0278	0.0015	0.0367	0.0458	0.1143	0.0025	0.0506	0.103	0.0173	0.0223	0.0019	0.0022	0.0217	0.0163	0.1275	0.036	0.1092	0.0552	0.0027
15	rs118132149	63024400	0.78	0.545501786478432	0.96	0.241969076141015	0.0351815194160741	0.111889973197969	0.011	0.0076	0.0786	0.0143	0.0508	0.0211	0.0167	0.0277	0.0014	0.0362	0.0463	0.1144	0.0027	0.0506	0.1051	0.0169	0.022	0.0017	0.0021	0.0215	0.0164	0.1272	0.0361	0.1073	0.0558	0.0024
15	rs2133093	63026936	0.78	0.545501786478432	0.96	0.241969076141015	0.0298536735431979	0.0312104434218983	0.011	0.0076	0.0787	0.0143	0.0508	0.0212	0.0167	0.0278	0.0014	0.0361	0.0463	0.1145	0.0027	0.0506	0.1053	0.0169	0.022	0.0017	0.0021	0.0215	0.0164	0.1273	0.0358	0.1072	0.0558	0.0024
15	rs76182134	63035448	0.78	0.545501786478432	0.96	0.241969076141015	0.0382769225550469	0.00412578206888543	0.011	0.0076	0.0791	0.0141	0.0507	0.0211	0.0165	0.0277	0.0014	0.0362	0.0463	0.1146	0.0028	0.0509	0.106	0.0165	0.022	0.0017	0.0021	0.0215	0.0164	0.1273	0.0359	0.1075	0.0554	0.0024
15	rs16945618	63036072	0.78	0.545501786478432	0.96	0.241969076141015	0.0453125836933188	0.00351500402380244	0.011	0.0076	0.0794	0.0141	0.0508	0.0212	0.0165	0.0277	0.0014	0.0362	0.0466	0.1146	0.0028	0.0508	0.1056	0.0165	0.0221	0.0016	0.002	0.0215	0.0163	0.1273	0.0359	0.1075	0.0554	0.0024
15	rs9806617	63036226	0.78	0.545501786478432	0.96	0.241969076141015	0.0433168783597923	0.00391630693271097	0.011	0.0076	0.0794	0.0141	0.0508	0.0212	0.0165	0.0277	0.0014	0.0362	0.0466	0.1146	0.0028	0.0508	0.1056	0.0165	0.0221	0.0016	0.002	0.0215	0.0163	0.1275	0.0359	0.1075	0.0551	0.0024
15	rs72757703	63037171	0.77	0.607778593196603	0.96	0.241969076141015	0.0416713374841976	0.00461867553911207	0.011	0.0076	0.0794	0.0141	0.0509	0.0212	0.0165	0.0277	0.0014	0.0363	0.0466	0.1146	0.0028	0.0508	0.1055	0.0165	0.022	0.0016	0.002	0.0215	0.0163	0.1275	0.0358	0.1075	0.0551	0.0024
15	rs11636391	63040067	0.77	0.607778593196603	0.96	0.241969076141015	0.0407648101529299	0.00496390360833858	0.011	0.0076	0.0795	0.0141	0.0509	0.0212	0.0165	0.0277	0.0014	0.0364	0.0467	0.1146	0.0029	0.0508	0.1053	0.0165	0.022	0.0016	0.002	0.0215	0.0163	0.1275	0.0358	0.1076	0.055	0.0024
15	rs8031916	63043547	0.77	0.607778593196603	0.96	0.241969076141015	0.0433019927545176	0.0125839499693849	0.0111	0.0076	0.0797	0.0141	0.0509	0.0215	0.0164	0.0274	0.0014	0.0363	0.0466	0.1144	0.0029	0.0507	0.1057	0.0166	0.0221	0.0015	0.002	0.0214	0.0162	0.1276	0.0359	0.1075	0.0548	0.0024
15	rs11637837	63048201	0.76	0.674502615793853	0.96	0.241969076141015	0.0216194525354482	0.00245123031379081	0.0109	0.0077	0.0807	0.0146	0.0505	0.0213	0.0168	0.0274	0.0014	0.0368	0.0465	0.1136	0.003	0.0501	0.1063	0.0169	0.0221	0.0015	0.0017	0.0211	0.016	0.1282	0.0361	0.1077	0.0536	0.0023
15	rs62004630	63048907	0.76	0.674502615793853	0.96	0.241969076141015	0.0162806210557162	0.00225580778728023	0.0108	0.0077	0.0812	0.015	0.0507	0.0214	0.0171	0.0276	0.0014	0.0365	0.0462	0.1136	0.0031	0.0502	0.1057	0.0169	0.0221	0.0014	0.0017	0.0213	0.0158	0.1283	0.0358	0.1076	0.0534	0.0023
15	rs36003913	63049570	0.76	0.674502615793853	0.96	0.241969076141015	0.0124799945903718	0.00156283336055319	0.0108	0.0076	0.0814	0.015	0.0513	0.0214	0.0171	0.0278	0.0014	0.0364	0.0461	0.113	0.0032	0.0504	0.1061	0.017	0.0222	0.0014	0.0017	0.0212	0.0155	0.1286	0.0357	0.1075	0.0524	0.0023
15	rs12324409	63050798	0.76	0.674502615793853	0.96	0.241969076141015	0.0127257298166293	0.00282565103603256	0.0107	0.0076	0.0819	0.0151	0.0512	0.0211	0.0173	0.0281	0.0014	0.0362	0.0464	0.1126	0.0033	0.0512	0.1069	0.017	0.0222	0.0014	0.0018	0.0211	0.0153	0.1278	0.0355	0.1073	0.0523	0.0022
15	rs77295075	63051389	0.76	0.674502615793853	0.96	0.241969076141015	0.0156654562628906	0.00645575509089252	0.0106	0.0075	0.082	0.0151	0.0511	0.021	0.0173	0.0281	0.0013	0.0362	0.0462	0.1125	0.0034	0.0517	0.107	0.0169	0.0221	0.0013	0.0018	0.0211	0.0153	0.1276	0.0355	0.1072	0.0523	0.0025
15	rs1463804	63051529	0.76	0.674502615793853	0.96	0.241969076141015	0.0156293878707673	0.00629943630787076	0.0106	0.0075	0.082	0.0151	0.0511	0.021	0.0173	0.0282	0.0013	0.0362	0.0462	0.1124	0.0034	0.0518	0.107	0.0168	0.0221	0.0013	0.0018	0.0211	0.0153	0.1276	0.0355	0.1072	0.0523	0.0025
15	rs75789764	63051660	0.76	0.674502615793853	0.96	0.241969076141015	0.0158030759707705	0.008104687854198	0.0106	0.0075	0.0821	0.0152	0.0511	0.0211	0.0174	0.0282	0.0013	0.0361	0.0462	0.1124	0.0034	0.0519	0.1071	0.0168	0.0222	0.0013	0.0018	0.0211	0.0153	0.1276	0.0352	0.1072	0.0523	0.0025
15	rs55740348	63052009	0.76	0.674502615793853	0.96	0.241969076141015	0.0148860151930654	0.00618901724744817	0.0103	0.0075	0.0821	0.0152	0.0512	0.021	0.0174	0.0282	0.0013	0.0361	0.0464	0.1123	0.0034	0.0521	0.1072	0.0167	0.0221	0.0014	0.0018	0.0211	0.0153	0.1274	0.0353	0.1072	0.0521	0.0025
15	rs17740623	63056538	0.76	0.674502615793853	0.96	0.241969076141015	0.0160809849548444	0.00148102039808509	0.0104	0.0074	0.0829	0.0155	0.0506	0.0207	0.0177	0.0281	0.0013	0.0356	0.046	0.1119	0.0035	0.0524	0.1086	0.0166	0.0221	0.0014	0.0018	0.021	0.0153	0.1274	0.0351	0.1073	0.0515	0.0026
15	rs75081173	63060115	0.76	0.674502615793853	0.96	0.241969076141015	0.0148096796957476	0.00134374863744224	0.0104	0.0075	0.0829	0.0154	0.0505	0.0207	0.0177	0.0281	0.0013	0.0356	0.046	0.112	0.0035	0.0525	0.1086	0.0166	0.022	0.0015	0.0018	0.0211	0.0154	0.1276	0.0349	0.1073	0.0516	0.0026
15	rs1353694	63066806	0.75	0.745768311887514	0.96	0.241969076141015	0.0143983924661465	0.000719840729387122	0.0104	0.0076	0.0828	0.0153	0.0499	0.0205	0.0178	0.0281	0.0014	0.0357	0.046	0.112	0.0036	0.0525	0.1087	0.0164	0.0219	0.0015	0.0019	0.0213	0.0155	0.128	0.0345	0.1075	0.0517	0.0026
15	rs11635027	63067538	0.75	0.745768311887514	0.96	0.241969076141015	0.0111857066020311	0.000767606028576707	0.0104	0.0076	0.0829	0.0153	0.0499	0.0202	0.0178	0.0281	0.0014	0.0357	0.046	0.112	0.0036	0.0525	0.1089	0.0164	0.0219	0.0015	0.0019	0.0213	0.0158	0.128	0.0345	0.1075	0.0517	0.0024
15	rs118017159	63077042	0.76	0.674502615793853	0.96	0.241969076141015	0.00753923706138299	0.000629522126809214	0.0103	0.0076	0.0829	0.0151	0.0499	0.0201	0.0178	0.0281	0.0014	0.0357	0.0457	0.1121	0.0036	0.0527	0.1092	0.0163	0.0218	0.0016	0.0019	0.0213	0.0159	0.1281	0.0345	0.1073	0.0517	0.0023
15	rs77757403	63077964	0.76	0.674502615793853	0.96	0.241969076141015	0.00743158283197075	0.000629522126809214	0.0103	0.0076	0.083	0.0151	0.0499	0.0201	0.0178	0.0281	0.0014	0.0358	0.0456	0.1121	0.0036	0.0527	0.1093	0.0162	0.0218	0.0016	0.0019	0.0213	0.0159	0.1281	0.0345	0.1072	0.0517	0.0023
15	rs74362353	63081062	0.76	0.674502615793853	0.96	0.241969076141015	0.00574539077450342	0.000310180515425275	0.0103	0.0077	0.0833	0.0147	0.0497	0.0199	0.0177	0.0284	0.0014	0.036	0.0449	0.1122	0.0037	0.0528	0.1102	0.0159	0.0215	0.0016	0.0021	0.0211	0.0164	0.1283	0.0344	0.1068	0.0516	0.0023
15	rs6494361	63082503	0.76	0.674502615793853	0.96	0.241969076141015	0.00642982588931668	0.000187774609660009	0.0104	0.0078	0.0835	0.0146	0.0497	0.0198	0.0178	0.0285	0.0014	0.0361	0.0445	0.1122	0.0037	0.0528	0.1106	0.0158	0.0215	0.0017	0.0021	0.021	0.0166	0.1284	0.0343	0.1063	0.0516	0.0023
15	rs7359226	63089707	0.77	0.607778593196603	0.96	0.241969076141015	0.0203417081083167	0.000385015800104711	0.011	0.008	0.085	0.0134	0.0489	0.0189	0.0172	0.0293	0.0016	0.0362	0.0416	0.1136	0.0039	0.0525	0.1156	0.0147	0.0212	0.0022	0.0029	0.0201	0.0167	0.1279	0.0327	0.1055	0.0518	0.0027
15	rs1878782	63093257	0.76	0.674502615793853	0.95	0.274028283204826	0.0261641426010976	0.0152152752707389	0.0114	0.0079	0.0861	0.013	0.0477	0.0183	0.0165	0.0294	0.0017	0.0358	0.0399	0.1125	0.0039	0.0522	0.1161	0.0142	0.0213	0.0035	0.003	0.019	0.0169	0.1301	0.0332	0.1065	0.0518	0.003
15	rs28689704	63097240	0.76	0.674502615793853	0.95	0.274028283204826	0.0290226471570361	0.0189790100433625	0.0115	0.0079	0.0864	0.013	0.0476	0.0182	0.0164	0.0294	0.0018	0.0356	0.0396	0.1123	0.0038	0.0523	0.1157	0.0143	0.0213	0.0036	0.0031	0.0188	0.0169	0.1304	0.0333	0.107	0.0517	0.0031
15	rs117175218	63098601	0.76	0.674502615793853	0.95	0.274028283204826	0.0304790983717485	0.0190179268182623	0.0115	0.0079	0.0865	0.013	0.0476	0.0183	0.0165	0.0294	0.0018	0.0356	0.0393	0.1122	0.0038	0.0523	0.1158	0.0143	0.0213	0.0036	0.0031	0.0188	0.0169	0.1305	0.0333	0.1071	0.0517	0.0032
15	rs72741206	63099706	0.76	0.674502615793853	0.95	0.274028283204826	0.0315896953983586	0.0208092628186829	0.0115	0.0079	0.0865	0.0131	0.0475	0.0183	0.0165	0.0295	0.0018	0.0356	0.0393	0.1122	0.0035	0.0523	0.1158	0.0143	0.0214	0.0036	0.0031	0.0188	0.0169	0.1306	0.0333	0.1072	0.0517	0.0032
15	rs8032989	63104596	0.76	0.674502615793853	0.95	0.274028283204826	0.0487761151775895	0.0167886413174673	0.0117	0.0078	0.0866	0.0133	0.047	0.0183	0.0163	0.0294	0.0019	0.0354	0.0388	0.1113	0.0034	0.0521	0.1168	0.0142	0.0215	0.0035	0.0031	0.0183	0.0164	0.1324	0.033	0.1076	0.0513	0.0035
15	rs12594810	63110948	0.76	0.674502615793853	0.95	0.274028283204826	0.0416423483845249	0.0175664930831447	0.0118	0.0079	0.0867	0.0133	0.047	0.0183	0.0162	0.0294	0.0021	0.0354	0.0388	0.1112	0.0033	0.0502	0.1169	0.0141	0.0216	0.0035	0.0033	0.0182	0.0168	0.1342	0.0328	0.1077	0.0512	0.0035
15	rs3816988	63111739	0.76	0.674502615793853	0.95	0.274028283204826	0.0371267176002084	0.0156367713903019	0.0118	0.0079	0.0866	0.0133	0.047	0.0183	0.0164	0.0294	0.0021	0.0353	0.0388	0.111	0.0033	0.05	0.1167	0.0142	0.0216	0.0035	0.0033	0.0182	0.0169	0.1343	0.0329	0.1077	0.0512	0.0035
15	rs12900510	63113002	0.76	0.674502615793853	0.95	0.274028283204826	0.0348216494702936	0.0166059957971695	0.0119	0.0079	0.0866	0.0134	0.0469	0.0183	0.0164	0.0297	0.0021	0.0354	0.0388	0.1109	0.0033	0.05	0.1162	0.0142	0.0216	0.0035	0.0033	0.0182	0.0169	0.1346	0.0329	0.1075	0.0514	0.0035
15	rs117317945	63118562	0.76	0.674502615793853	0.95	0.274028283204826	0.027768697903935	0.0137188720866614	0.0119	0.0078	0.0865	0.0135	0.0469	0.0181	0.0164	0.0297	0.0022	0.0355	0.039	0.1104	0.0032	0.0499	0.1161	0.0143	0.0216	0.0035	0.0033	0.0181	0.017	0.1349	0.0328	0.1073	0.0516	0.0034
15	rs62004655	63119797	0.76	0.674502615793853	0.95	0.274028283204826	0.0263005267750424	0.0154956374551599	0.0119	0.0078	0.0865	0.0136	0.0469	0.0181	0.0164	0.0297	0.0022	0.0355	0.039	0.1103	0.0031	0.0499	0.1161	0.0143	0.0216	0.0035	0.0033	0.0181	0.017	0.135	0.0328	0.1073	0.0516	0.0033
15	rs113469530	63123098	0.76	0.674502615793853	0.95	0.274028283204826	0.0229636812867097	0.0104915395644721	0.012	0.0078	0.0864	0.0137	0.0468	0.0181	0.0164	0.03	0.0023	0.0356	0.0391	0.1102	0.0031	0.0498	0.1158	0.0144	0.0216	0.0035	0.0033	0.0181	0.017	0.1352	0.0328	0.1072	0.0516	0.0032
15	rs56101125	63124509	0.76	0.674502615793853	0.95	0.274028283204826	0.021765935581808	0.010959521571443	0.012	0.0078	0.0863	0.0137	0.0468	0.0181	0.0164	0.03	0.0023	0.0356	0.0391	0.1102	0.003	0.0498	0.1158	0.0144	0.0217	0.0035	0.0033	0.018	0.017	0.1354	0.0328	0.1071	0.0516	0.0032
15	rs937421	63135810	0.76	0.674502615793853	0.95	0.274028283204826	0.0392146258426867	0.0128710787915008	0.0122	0.008	0.0855	0.0141	0.0462	0.0184	0.0165	0.0304	0.0023	0.0359	0.0385	0.1094	0.0028	0.0503	0.1154	0.0149	0.0221	0.0035	0.003	0.0177	0.0173	0.1366	0.0324	0.1067	0.0517	0.0031
15	rs72751476	63140196	0.76	0.674502615793853	0.95	0.274028283204826	0.0442466247713101	0.0119266993199836	0.0123	0.0081	0.0847	0.0143	0.0456	0.0189	0.0166	0.0306	0.0022	0.0356	0.0386	0.1096	0.0028	0.0506	0.1152	0.0154	0.0223	0.0035	0.0028	0.0173	0.0178	0.1369	0.0324	0.1066	0.0512	0.003
15	rs117579733	63142712	0.76	0.674502615793853	0.95	0.274028283204826	0.049196913795561	0.0106075576292017	0.0123	0.0082	0.0842	0.0145	0.045	0.0192	0.0168	0.0306	0.0022	0.0357	0.0385	0.1098	0.0029	0.0505	0.1153	0.0157	0.0225	0.0034	0.0028	0.017	0.018	0.1372	0.0322	0.1066	0.051	0.0029
15	rs7162864	63143538	0.76	0.674502615793853	0.95	0.274028283204826	0.0516724856728915	0.0127111596387082	0.0123	0.0082	0.084	0.0145	0.0449	0.0193	0.0168	0.0306	0.0023	0.0357	0.0385	0.1099	0.003	0.0505	0.1154	0.0158	0.0225	0.0034	0.0028	0.0168	0.0181	0.1373	0.0321	0.1065	0.0509	0.0029
15	rs11071694	63144236	0.76	0.674502615793853	0.95	0.274028283204826	0.0559111551893265	0.0180187477433924	0.0123	0.0082	0.0837	0.0145	0.0447	0.0194	0.0169	0.0306	0.0023	0.0357	0.0384	0.1099	0.0031	0.0504	0.1152	0.0158	0.0226	0.0035	0.0029	0.0167	0.0181	0.1372	0.0321	0.1072	0.0508	0.003
15	rs72751481	63145130	0.76	0.674502615793853	0.95	0.274028283204826	0.0628273348570122	0.020083339328923	0.0123	0.0083	0.0836	0.0145	0.0445	0.0194	0.017	0.0305	0.0024	0.0355	0.0383	0.1097	0.0032	0.0505	0.1156	0.0157	0.0226	0.0034	0.0029	0.0168	0.0183	0.1373	0.032	0.1073	0.0505	0.0031
15	rs8041322	63146350	0.76	0.674502615793853	0.95	0.274028283204826	0.0774828966997719	0.0282714654507171	0.0123	0.0082	0.083	0.0145	0.0438	0.0194	0.0167	0.0305	0.0026	0.0351	0.0382	0.1097	0.0034	0.0503	0.1159	0.0163	0.0226	0.0033	0.003	0.0169	0.0184	0.137	0.0319	0.1086	0.0502	0.0033
15	rs61289273	63157180	0.77	0.607778593196603	0.95	0.274028283204826	0.0886039592612383	0.0413820422838874	0.0123	0.0082	0.083	0.0147	0.0437	0.0194	0.0165	0.0303	0.0027	0.0348	0.0379	0.1099	0.0035	0.0502	0.1163	0.0167	0.0225	0.0029	0.0029	0.0166	0.0184	0.137	0.0318	0.1095	0.0499	0.0034
15	rs72753411	63162244	0.77	0.607778593196603	0.95	0.274028283204826	0.0893218113040786	0.0448640863199299	0.0122	0.0084	0.0831	0.0149	0.0435	0.0194	0.0165	0.0302	0.0027	0.0348	0.0377	0.1096	0.0036	0.0502	0.1166	0.0169	0.0225	0.0028	0.0029	0.0164	0.0183	0.137	0.0318	0.11	0.0493	0.0034
15	rs649906	63165843	0.77	0.607778593196603	0.95	0.274028283204826	0.0921810666927822	0.0496185149648115	0.0122	0.0084	0.0834	0.0151	0.0434	0.0194	0.0166	0.0302	0.0027	0.0346	0.0376	0.1093	0.0037	0.0501	0.1168	0.017	0.0226	0.0027	0.0029	0.0163	0.0183	0.1369	0.0319	0.1103	0.0491	0.0034
15	rs16945983	63167194	0.77	0.607778593196603	0.95	0.274028283204826	0.100145873457955	0.0497400648701101	0.0122	0.0084	0.0835	0.0152	0.0434	0.0194	0.0166	0.0302	0.0027	0.0344	0.0374	0.1091	0.0038	0.05	0.117	0.0171	0.0227	0.0026	0.0029	0.0162	0.0182	0.1367	0.0318	0.1105	0.0491	0.0035
15	rs489568	63171629	0.77	0.607778593196603	0.95	0.274028283204826	0.127841967457293	0.0610688546371162	0.0123	0.0084	0.0838	0.0154	0.0434	0.0194	0.0166	0.0301	0.0027	0.0341	0.037	0.1085	0.0039	0.0497	0.1178	0.0174	0.023	0.0027	0.003	0.016	0.018	0.1363	0.0317	0.1109	0.0494	0.0036
15	rs11853643	63174047	0.77	0.607778593196603	0.95	0.274028283204826	0.137585833760908	0.0651776141794021	0.0123	0.0084	0.0838	0.0154	0.0434	0.0194	0.0166	0.0301	0.0027	0.0339	0.0369	0.1086	0.0039	0.0497	0.1179	0.0174	0.0231	0.0027	0.003	0.016	0.0181	0.1361	0.0318	0.1109	0.0492	0.0036
15	rs80156053	63175242	0.77	0.607778593196603	0.95	0.274028283204826	0.144321932894438	0.0621356168740305	0.0123	0.0084	0.0836	0.0154	0.0434	0.0193	0.0165	0.0301	0.0027	0.0339	0.0369	0.1089	0.0039	0.0497	0.1179	0.0174	0.0231	0.0027	0.003	0.016	0.018	0.1359	0.0319	0.1109	0.0494	0.0036
15	rs16945999	63176594	0.77	0.607778593196603	0.95	0.274028283204826	0.145484933894909	0.062336505297396	0.0123	0.0084	0.0836	0.0154	0.0434	0.0192	0.0165	0.0301	0.0027	0.0338	0.0368	0.109	0.004	0.0497	0.118	0.0174	0.0231	0.0027	0.003	0.016	0.0179	0.1359	0.032	0.1109	0.0494	0.0036
15	rs17815891	63176931	0.77	0.607778593196603	0.95	0.274028283204826	0.141884962403113	0.0640212142394095	0.0123	0.0085	0.0836	0.0154	0.0434	0.0192	0.0165	0.0301	0.0027	0.0338	0.0368	0.1091	0.004	0.0497	0.118	0.0174	0.023	0.0027	0.0031	0.0159	0.0178	0.1359	0.032	0.111	0.0494	0.0036
15	rs35700572	63177015	0.77	0.607778593196603	0.95	0.274028283204826	0.141025157017492	0.0644283606825479	0.0123	0.0085	0.0836	0.0154	0.0434	0.0192	0.0165	0.0301	0.0027	0.0338	0.0368	0.1091	0.004	0.0497	0.118	0.0175	0.023	0.0027	0.0031	0.0159	0.0178	0.1359	0.032	0.111	0.0493	0.0036
15	rs58824017	63178798	0.77	0.607778593196603	0.95	0.274028283204826	0.136149631175141	0.0743763684707325	0.0123	0.0085	0.0833	0.0155	0.0434	0.0192	0.0164	0.0301	0.0027	0.0338	0.0367	0.1091	0.004	0.0497	0.1181	0.0178	0.023	0.0027	0.0031	0.0159	0.0178	0.1358	0.0319	0.1109	0.0492	0.0036
15	rs11633819	63180826	0.77	0.607778593196603	0.95	0.274028283204826	0.130434547288052	0.0882804301880611	0.0123	0.0086	0.083	0.0156	0.0438	0.0192	0.0165	0.03	0.0028	0.0337	0.0367	0.109	0.0041	0.0498	0.1181	0.0179	0.023	0.0027	0.0031	0.0159	0.0179	0.1355	0.0319	0.1108	0.049	0.0037
15	rs79839914	63189592	0.78	0.545501786478432	0.95	0.274028283204826	0.122138236124	0.0924949556582326	0.0123	0.0087	0.0825	0.0155	0.0442	0.0192	0.0164	0.03	0.0028	0.0337	0.0368	0.1088	0.0042	0.0498	0.1183	0.018	0.0228	0.0028	0.0032	0.0159	0.0179	0.1355	0.0318	0.1107	0.0488	0.0037
15	rs673795	63190452	0.78	0.545501786478432	0.95	0.274028283204826	0.119561257827319	0.099852929030262	0.0124	0.0087	0.0824	0.0156	0.0443	0.0192	0.0164	0.03	0.0028	0.0336	0.0368	0.1087	0.0042	0.0499	0.1184	0.0181	0.0227	0.0028	0.0033	0.0159	0.0179	0.1354	0.0317	0.1106	0.0487	0.0037
15	rs8042820	63194063	0.78	0.545501786478432	0.94	0.308944172156586	0.153480770434559	0.0906903285761184	0.0123	0.009	0.0836	0.0158	0.0448	0.0198	0.0159	0.0303	0.0029	0.0334	0.0372	0.1086	0.0043	0.0504	0.117	0.0181	0.0229	0.0029	0.0034	0.0158	0.0184	0.1315	0.0319	0.1106	0.0497	0.0039
15	rs2029390	63197501	0.78	0.545501786478432	0.93	0.346822133743557	0.146425840381291	0.0899101185383723	0.0123	0.0091	0.0838	0.0158	0.045	0.0198	0.0159	0.0303	0.003	0.0334	0.0373	0.1084	0.0043	0.0505	0.1168	0.0182	0.0228	0.0029	0.0034	0.0157	0.0183	0.1312	0.032	0.1103	0.0499	0.0039
15	rs12591327	63203168	0.79	0.487570276707753	0.93	0.346822133743557	0.149632176217126	0.107345519938824	0.0122	0.0094	0.0834	0.0156	0.0456	0.0199	0.0158	0.0301	0.0031	0.0331	0.0375	0.1082	0.0044	0.0507	0.1164	0.0183	0.0225	0.003	0.0034	0.0156	0.0181	0.1303	0.0322	0.111	0.0501	0.0041
15	rs902023	63207340	0.79	0.487570276707753	0.93	0.346822133743557	0.162041044091798	0.113165088611038	0.0118	0.0095	0.0833	0.0157	0.0452	0.0201	0.0156	0.0304	0.0031	0.0331	0.0376	0.1081	0.0044	0.0505	0.1173	0.0185	0.0225	0.0029	0.0034	0.0155	0.0179	0.1303	0.0322	0.1112	0.0502	0.004
15	rs8026167	63214206	0.79	0.487570276707753	0.93	0.346822133743557	0.215397820497548	0.152240590799791	0.0118	0.0096	0.0835	0.0156	0.0456	0.0202	0.0154	0.0301	0.0031	0.0328	0.0376	0.1085	0.0044	0.05	0.1173	0.0187	0.0222	0.0029	0.0033	0.0153	0.0179	0.1306	0.0322	0.111	0.0499	0.0043
15	rs76870347	63220061	0.85	0.2244882202137	0.94	0.308944172156586	0.164293432556684	0.688403655503202	0.0102	0.0096	0.0871	0.0128	0.0447	0.0193	0.0142	0.0317	0.0029	0.0308	0.0338	0.1107	0.0038	0.0435	0.1192	0.0185	0.0152	0.0031	0.0027	0.0135	0.0166	0.1486	0.0309	0.1191	0.0478	0.0039
15	rs17744339	63220300	0.85	0.2244882202137	0.94	0.308944172156586	0.159396389912443	0.634151982754254	0.0102	0.0096	0.0871	0.0128	0.0447	0.0193	0.0142	0.0317	0.0029	0.0308	0.0338	0.1107	0.0038	0.0435	0.1192	0.0185	0.0152	0.0031	0.0027	0.0135	0.0166	0.1487	0.0309	0.1191	0.0478	0.0039
15	rs728895	63232702	0.85	0.2244882202137	0.93	0.346822133743557	0.249413617450566	1.18934394429939	0.0098	0.0095	0.0876	0.0126	0.0447	0.0195	0.014	0.032	0.0028	0.03	0.0335	0.1112	0.0038	0.0423	0.1186	0.0187	0.0149	0.0032	0.0026	0.0135	0.0163	0.1512	0.0305	0.1196	0.0479	0.004
15	rs28654160	63233316	0.85	0.2244882202137	0.92	0.387761932740255	0.231192531671285	1.08900269229181	0.0098	0.0095	0.0875	0.0125	0.0448	0.0194	0.0139	0.032	0.0027	0.0295	0.0333	0.1115	0.0038	0.0425	0.1183	0.0187	0.0147	0.0032	0.0025	0.0136	0.0163	0.1519	0.0304	0.12	0.0479	0.0039
15	rs4775566	63233691	0.85	0.2244882202137	0.9	0.479198205640863	0.247829493647148	1.07195234644219	0.0098	0.0095	0.0874	0.0124	0.0448	0.0193	0.0138	0.032	0.0027	0.0292	0.0332	0.1117	0.0038	0.0425	0.1187	0.0186	0.0146	0.0032	0.0025	0.0136	0.0162	0.1526	0.0303	0.1199	0.0479	0.0038
15	rs8040013	63234299	0.85	0.2244882202137	0.9	0.479198205640863	0.209110855545617	1.08851484627018	0.0098	0.0095	0.0874	0.0124	0.0449	0.0192	0.0137	0.0321	0.0027	0.029	0.033	0.1118	0.0038	0.0422	0.1192	0.0186	0.0145	0.0032	0.0025	0.0137	0.0162	0.1533	0.0302	0.1199	0.0478	0.0038
15	rs72755554	63235046	0.85	0.2244882202137	0.88	0.583941145430028	0.198128340783537	1.05107404064942	0.0098	0.0095	0.0874	0.0124	0.0452	0.0191	0.0137	0.0321	0.0027	0.0289	0.033	0.1119	0.0039	0.0421	0.1193	0.0186	0.0145	0.0032	0.0025	0.0137	0.0161	0.1534	0.0302	0.1198	0.0478	0.0038
15	rs72755555	63236212	0.85	0.2244882202137	0.88	0.583941145430028	0.174744807755131	0.959142400212376	0.0099	0.0095	0.0874	0.0124	0.0456	0.0191	0.0137	0.032	0.0027	0.0287	0.0331	0.1119	0.0039	0.0419	0.1194	0.0186	0.0145	0.0033	0.0025	0.0136	0.0161	0.1535	0.0303	0.1198	0.0476	0.0038
15	rs11071701	63237145	0.85	0.2244882202137	0.88	0.583941145430028	0.158509158194115	0.755554568506899	0.0098	0.0095	0.0874	0.0124	0.0459	0.0191	0.0137	0.0322	0.0027	0.0286	0.0331	0.1119	0.0039	0.0418	0.1195	0.0186	0.0144	0.0033	0.0025	0.0136	0.016	0.1536	0.0303	0.1197	0.0476	0.0038
15	rs12905046	63239254	0.85	0.2244882202137	0.88	0.583941145430028	0.160080857280547	0.790321007977761	0.0099	0.0095	0.0874	0.0123	0.0461	0.0191	0.0137	0.0323	0.0027	0.0286	0.0329	0.1119	0.0039	0.0417	0.1195	0.0186	0.0144	0.0034	0.0025	0.0136	0.0161	0.1537	0.0303	0.1196	0.0474	0.0038
15	rs34214093	63241234	0.85	0.2244882202137	0.88	0.583941145430028	0.159841097695471	0.815576365182048	0.0098	0.0094	0.0875	0.0123	0.0462	0.0191	0.0137	0.0323	0.0027	0.0286	0.0329	0.112	0.0039	0.0416	0.1196	0.0186	0.0143	0.0034	0.0024	0.0135	0.016	0.1538	0.0304	0.1196	0.0472	0.0037
15	rs6494379	63248911	0.85	0.2244882202137	0.88	0.583941145430028	0.1201951425807	0.757065665706548	0.0096	0.0093	0.0882	0.012	0.0464	0.0192	0.0135	0.032	0.0026	0.0291	0.033	0.1124	0.0039	0.0408	0.1199	0.0186	0.0141	0.0034	0.0025	0.0135	0.0157	0.1544	0.0304	0.1197	0.0469	0.0035
15	rs11631919	63250239	0.85	0.2244882202137	0.88	0.583941145430028	0.123953276184662	0.722628649910296	0.0095	0.0093	0.0883	0.012	0.0465	0.0192	0.0135	0.032	0.0026	0.0291	0.033	0.1124	0.0039	0.0407	0.1199	0.0187	0.0141	0.0034	0.0025	0.0135	0.0157	0.1545	0.0303	0.1198	0.0469	0.0035
15	rs117615067	63253517	0.85	0.2244882202137	0.87	0.641494868499257	0.134784336684639	0.735219622650023	0.0093	0.009	0.0885	0.0117	0.0472	0.0192	0.0134	0.0318	0.0025	0.0292	0.0331	0.1123	0.0039	0.0401	0.1205	0.0189	0.0138	0.0035	0.0023	0.0134	0.0157	0.155	0.03	0.1199	0.0472	0.0034
15	rs4775573	63257277	0.85	0.2244882202137	0.87	0.641494868499257	0.134444305595646	0.673640811493685	0.0092	0.0089	0.0887	0.0115	0.0475	0.0193	0.0134	0.0316	0.0025	0.0292	0.0331	0.1123	0.004	0.04	0.1208	0.0191	0.0137	0.0035	0.0022	0.0131	0.0157	0.1551	0.0299	0.1201	0.0472	0.0033
15	rs77347325	63259867	0.85	0.2244882202137	0.87	0.641494868499257	0.129194620941793	0.703833252178182	0.0092	0.0089	0.0886	0.0115	0.0474	0.0192	0.0133	0.0315	0.0025	0.0293	0.0332	0.1125	0.004	0.0399	0.121	0.0191	0.0136	0.0036	0.0021	0.0131	0.0156	0.1553	0.03	0.12	0.0471	0.0032
15	rs2899690	63264960	0.86	0.193417951625055	0.87	0.641494868499257	0.131864740845596	0.701305858781661	0.0091	0.0086	0.0885	0.0115	0.0474	0.0193	0.0132	0.0314	0.0024	0.0289	0.0334	0.113	0.004	0.0399	0.1211	0.0193	0.0134	0.0036	0.0021	0.0133	0.0157	0.1559	0.0299	0.1199	0.047	0.0031
15	rs28504620	63267778	0.86	0.193417951625055	0.87	0.641494868499257	0.128051814033303	0.651488453204774	0.0091	0.0084	0.0883	0.0114	0.0474	0.0194	0.013	0.0314	0.0024	0.0289	0.0336	0.1131	0.0041	0.0398	0.1212	0.0194	0.0132	0.0036	0.0021	0.0134	0.0157	0.1564	0.0298	0.1198	0.0469	0.003
15	rs1387385	63269446	0.86	0.193417951625055	0.87	0.641494868499257	0.131864740845596	0.572869634403749	0.009	0.0083	0.088	0.0113	0.0476	0.0193	0.0129	0.0313	0.0023	0.0291	0.0337	0.1132	0.0041	0.0397	0.1216	0.0195	0.0131	0.0036	0.002	0.0134	0.0157	0.1568	0.0297	0.1198	0.0469	0.003
15	rs72625751	63279300	0.86	0.193417951625055	0.87	0.641494868499257	0.135372880715181	0.463162987269957	0.009	0.0082	0.0875	0.0111	0.0479	0.0192	0.0129	0.0312	0.0022	0.0294	0.0338	0.1133	0.004	0.0393	0.1222	0.0197	0.0129	0.0036	0.002	0.0134	0.0158	0.1575	0.0296	0.1198	0.0469	0.0027
15	rs72625752	63279973	0.86	0.193417951625055	0.86	0.702596200902853	0.13422819127867	0.440073853119192	0.0091	0.0082	0.0874	0.0111	0.048	0.0191	0.0129	0.0312	0.0022	0.0294	0.0338	0.1132	0.004	0.0393	0.1221	0.0197	0.0129	0.0036	0.0021	0.0134	0.0158	0.1576	0.0296	0.1198	0.0469	0.0027
15	rs4405494	63282106	0.86	0.193417951625055	0.86	0.702596200902853	0.15111829706033	0.429371962541054	0.0091	0.0082	0.0874	0.011	0.048	0.019	0.0129	0.0311	0.0022	0.0294	0.0338	0.1132	0.004	0.0391	0.1225	0.0197	0.0128	0.0036	0.002	0.0133	0.0158	0.1579	0.0295	0.12	0.0469	0.0026
15	rs2035713	63287273	0.86	0.193417951625055	0.86	0.702596200902853	0.162351827096947	0.373406602093806	0.0091	0.0081	0.0873	0.0107	0.0484	0.0188	0.0127	0.0305	0.0021	0.0296	0.034	0.113	0.0039	0.0388	0.1235	0.0197	0.0125	0.0035	0.002	0.0131	0.0157	0.159	0.0294	0.1204	0.0469	0.0026
15	rs4775592	63289869	0.87	0.165571370278195	0.86	0.702596200902853	0.174708745129724	0.342606058162097	0.0091	0.0081	0.087	0.0105	0.0483	0.0186	0.0127	0.0304	0.0021	0.0296	0.034	0.1128	0.0039	0.0382	0.1238	0.0198	0.0124	0.0035	0.0021	0.0131	0.0155	0.1598	0.0293	0.1205	0.0477	0.0025
15	rs12913459	63290370	0.87	0.165571370278195	0.86	0.702596200902853	0.188120710647369	0.36721165093302	0.0091	0.008	0.087	0.0105	0.0482	0.0186	0.0127	0.0303	0.0021	0.0297	0.0339	0.1127	0.0039	0.0381	0.1238	0.0198	0.0123	0.0035	0.0021	0.0131	0.0158	0.1597	0.0292	0.1205	0.0481	0.0025
15	rs118031207	63292561	0.87	0.165571370278195	0.87	0.641494868499257	0.203007325712966	0.389340733504436	0.0091	0.008	0.0871	0.0105	0.0482	0.0185	0.0126	0.0302	0.0021	0.0297	0.0338	0.1127	0.0039	0.0381	0.1239	0.0198	0.0123	0.0035	0.0021	0.0131	0.0158	0.1596	0.0291	0.1207	0.0481	0.0025
15	rs4774464	63298677	0.87	0.165571370278195	0.87	0.641494868499257	0.257327493987456	0.405587594281365	0.0094	0.0078	0.0892	0.01	0.0474	0.0179	0.0118	0.0296	0.0023	0.0298	0.033	0.114	0.0039	0.0375	0.1262	0.0199	0.0119	0.0033	0.0027	0.0129	0.0154	0.1583	0.0279	0.1223	0.0484	0.0026
15	rs902032	63299451	0.87	0.165571370278195	0.87	0.641494868499257	0.244721476458796	0.381796655269612	0.0092	0.0077	0.0896	0.0099	0.0473	0.0177	0.0115	0.0295	0.0023	0.0298	0.033	0.114	0.004	0.0376	0.1263	0.0198	0.012	0.0033	0.0028	0.013	0.0153	0.1583	0.028	0.1223	0.0484	0.0027
15	rs76669796	63301662	0.88	0.140769569262351	0.87	0.641494868499257	0.270832369872761	0.379630592788121	0.0088	0.0078	0.0897	0.0098	0.048	0.0178	0.0111	0.0296	0.0024	0.0301	0.033	0.1143	0.004	0.0371	0.1259	0.0193	0.0121	0.0032	0.003	0.0127	0.015	0.1575	0.0277	0.1239	0.0487	0.0028
15	rs17752014	63305377	0.87	0.165571370278195	0.87	0.641494868499257	0.282773153734686	0.364691529659476	0.0084	0.0079	0.0896	0.0097	0.0485	0.0181	0.0109	0.0299	0.0024	0.0304	0.0335	0.1146	0.0042	0.0366	0.1255	0.0189	0.0122	0.0031	0.0032	0.0124	0.0148	0.1567	0.027	0.125	0.0491	0.0029
15	rs12593573	63309919	0.87	0.165571370278195	0.87	0.641494868499257	0.278403221957934	0.358913981861686	0.0084	0.0079	0.0895	0.0097	0.0485	0.0181	0.0109	0.0299	0.0024	0.0304	0.0335	0.1146	0.0042	0.0366	0.1256	0.0189	0.0122	0.0031	0.0032	0.0124	0.0148	0.1567	0.027	0.125	0.0492	0.0029
15	rs1873147	63312632	0.87	0.165571370278195	0.87	0.641494868499257	0.260566964268959	0.359289978226633	0.0084	0.0079	0.0895	0.01	0.0486	0.0181	0.0109	0.0299	0.0024	0.0305	0.0335	0.1146	0.0042	0.0366	0.1254	0.0188	0.0122	0.003	0.0032	0.0124	0.0147	0.1568	0.0269	0.1252	0.0492	0.0029
15	rs16946312	63317191	0.87	0.165571370278195	0.87	0.641494868499257	0.287512752930562	0.359666086638518	0.0084	0.0079	0.0896	0.0097	0.0488	0.018	0.0108	0.0301	0.0024	0.0305	0.0336	0.1148	0.0042	0.0365	0.1255	0.0187	0.0119	0.003	0.0033	0.0122	0.0146	0.1569	0.0269	0.1254	0.0493	0.0029
15	rs79717162	63319746	0.87	0.165571370278195	0.87	0.641494868499257	0.272032445588817	0.36167388691538	0.0084	0.0079	0.0907	0.0096	0.0488	0.0179	0.0107	0.0301	0.0024	0.0304	0.0336	0.1147	0.0042	0.0365	0.1254	0.0185	0.0118	0.003	0.0033	0.0122	0.0148	0.1567	0.0269	0.1252	0.0493	0.0029
15	rs8039242	63320508	0.87	0.165571370278195	0.87	0.641494868499257	0.293833557565434	0.356285151978289	0.0083	0.0078	0.0907	0.0096	0.0488	0.0179	0.0107	0.0301	0.0024	0.0306	0.0336	0.1147	0.0042	0.0366	0.1254	0.0185	0.0118	0.0029	0.0033	0.0122	0.0149	0.1567	0.0269	0.1252	0.0492	0.0031
15	rs8030445	63323726	0.87	0.165571370278195	0.87	0.641494868499257	0.240121447911111	0.305866931429557	0.0078	0.0078	0.0915	0.0098	0.049	0.0174	0.0104	0.0306	0.0023	0.0313	0.034	0.1139	0.0043	0.0361	0.1252	0.0179	0.0119	0.0027	0.0032	0.0121	0.0156	0.1565	0.027	0.1246	0.0498	0.0029
15	rs60234464	63324546	0.87	0.165571370278195	0.87	0.641494868499257	0.237152928692063	0.304313344114709	0.0078	0.0079	0.0917	0.0098	0.0491	0.0174	0.0104	0.0306	0.0023	0.0313	0.0341	0.1138	0.0043	0.036	0.1253	0.0179	0.0119	0.0027	0.0032	0.0121	0.0156	0.1565	0.027	0.1246	0.0499	0.0029
15	rs4775606	63327605	0.87	0.165571370278195	0.87	0.641494868499257	0.230727775960632	0.308621369479292	0.0077	0.0079	0.0919	0.0098	0.0491	0.0173	0.0104	0.0307	0.0022	0.0314	0.0341	0.1135	0.0043	0.0359	0.1253	0.0178	0.0119	0.0027	0.0032	0.0121	0.0158	0.1568	0.0269	0.1244	0.05	0.0029
15	rs62013179	63329601	0.87	0.165571370278195	0.87	0.641494868499257	0.224358869777374	0.305508201234763	0.0076	0.0079	0.092	0.0098	0.0494	0.0172	0.0103	0.0307	0.0022	0.0315	0.0344	0.1142	0.0043	0.0353	0.1254	0.0177	0.0118	0.0026	0.0032	0.0122	0.0159	0.1563	0.0269	0.1244	0.05	0.0029
15	rs3809565	63333619	0.87	0.165571370278195	0.87	0.641494868499257	0.224691601826047	0.311743930993851	0.0075	0.0079	0.0917	0.0098	0.0495	0.0171	0.0103	0.0307	0.0022	0.0315	0.0344	0.1141	0.0043	0.0353	0.1253	0.0176	0.0118	0.0027	0.0032	0.0121	0.016	0.1563	0.0269	0.1246	0.0501	0.0029
15	rs76273871	63339854	0.86	0.193417951625055	0.87	0.641494868499257	0.216211418647344	0.331162550778797	0.0075	0.0079	0.0919	0.01	0.0493	0.017	0.0104	0.0306	0.0022	0.0315	0.0344	0.114	0.0042	0.0352	0.1253	0.0176	0.0118	0.0027	0.0032	0.0121	0.0159	0.1571	0.0269	0.1243	0.05	0.003
15	rs11071720	63341996	0.86	0.193417951625055	0.87	0.641494868499257	0.206046313801554	0.344214635497122	0.0075	0.0079	0.0917	0.0101	0.0492	0.017	0.0104	0.0305	0.0022	0.0314	0.0343	0.1142	0.0043	0.0351	0.1254	0.0176	0.0119	0.0028	0.0032	0.012	0.0159	0.1574	0.027	0.1241	0.05	0.003
15	rs17752921	63343631	0.87	0.165571370278195	0.87	0.641494868499257	0.217680232755973	0.441930675127654	0.0075	0.0082	0.0921	0.0102	0.0488	0.017	0.0105	0.0302	0.0024	0.0307	0.0335	0.1148	0.0044	0.0346	0.1256	0.0173	0.0125	0.003	0.0033	0.0118	0.0157	0.1585	0.0266	0.1237	0.0497	0.0033
15	rs16953475	63348087	0.87	0.165571370278195	0.87	0.641494868499257	0.157183769263508	0.492964463800736	0.0073	0.0081	0.0933	0.0105	0.0485	0.0173	0.0106	0.0295	0.0024	0.0302	0.0328	0.1161	0.0036	0.0335	0.1253	0.017	0.014	0.0032	0.003	0.0117	0.0152	0.1612	0.026	0.1233	0.0494	0.0031
15	rs72743223	63348371	0.87	0.165571370278195	0.87	0.641494868499257	0.160973241123322	0.496107567559086	0.0073	0.0081	0.0933	0.0105	0.0484	0.0173	0.0106	0.0295	0.0024	0.0302	0.0328	0.1159	0.0036	0.0334	0.1253	0.017	0.0141	0.0032	0.003	0.0117	0.0152	0.1612	0.0261	0.1233	0.0493	0.0031
15	rs73440420	63356574	0.87	0.165571370278195	0.87	0.641494868499257	0.156506623028837	0.483701888811307	0.0073	0.008	0.0939	0.0105	0.0486	0.0173	0.0106	0.0292	0.0023	0.0301	0.0327	0.1165	0.0032	0.033	0.1254	0.017	0.0142	0.0033	0.0029	0.0116	0.0152	0.1615	0.026	0.1233	0.0494	0.003
15	rs8519	63363654	0.87	0.165571370278195	0.87	0.641494868499257	0.150655015629717	0.527675634173482	0.0073	0.008	0.0945	0.0105	0.0487	0.0173	0.0107	0.0289	0.0023	0.03	0.0327	0.117	0.0031	0.0325	0.1254	0.017	0.0143	0.0033	0.0026	0.0115	0.0152	0.1619	0.0258	0.1232	0.0495	0.0029
15	rs7178040	63364098	0.87	0.165571370278195	0.87	0.641494868499257	0.150027624103646	0.535329844498325	0.0073	0.008	0.0945	0.0105	0.0488	0.0173	0.0107	0.0289	0.0023	0.03	0.0327	0.1169	0.0031	0.0325	0.1254	0.017	0.0143	0.0033	0.0026	0.0115	0.0151	0.162	0.0258	0.1231	0.0496	0.0029
15	rs78729321	63366160	0.87	0.165571370278195	0.87	0.641494868499257	0.154787693563844	0.526842296254558	0.0073	0.008	0.0946	0.0105	0.0488	0.0174	0.0107	0.0289	0.0022	0.03	0.0327	0.1172	0.0029	0.0325	0.1254	0.017	0.0143	0.0032	0.0026	0.0115	0.0151	0.162	0.0258	0.1231	0.0497	0.0028
15	rs76414746	63368714	0.87	0.165571370278195	0.87	0.641494868499257	0.154351325384007	0.50707962899475	0.0072	0.008	0.0946	0.0105	0.0489	0.0174	0.0107	0.0289	0.0022	0.0298	0.0329	0.1172	0.0028	0.0326	0.1254	0.017	0.0143	0.0032	0.0026	0.0114	0.015	0.1621	0.0258	0.1229	0.0498	0.0028
15	rs113307763	63369594	0.87	0.165571370278195	0.87	0.641494868499257	0.155595207033648	0.493510723174862	0.0072	0.008	0.0947	0.0105	0.0489	0.0174	0.0107	0.0289	0.0022	0.0298	0.0329	0.1171	0.0028	0.0326	0.1255	0.017	0.0143	0.0032	0.0025	0.0114	0.015	0.1622	0.0257	0.1228	0.0498	0.0028
15	rs117121234	63369678	0.87	0.165571370278195	0.87	0.641494868499257	0.155460449307138	0.492964463800736	0.0072	0.008	0.0947	0.0105	0.0489	0.0174	0.0107	0.0289	0.0022	0.0297	0.0329	0.1171	0.0028	0.0326	0.1255	0.017	0.0143	0.0032	0.0025	0.0114	0.0149	0.1622	0.0257	0.1228	0.0498	0.0028
15	rs80250638	63379325	0.88	0.140769569262351	0.87	0.641494868499257	0.142523869491599	0.472322804073539	0.0071	0.0077	0.097	0.0107	0.0493	0.0176	0.0105	0.0282	0.0019	0.0295	0.0337	0.116	0.0022	0.0327	0.1261	0.0167	0.0143	0.0029	0.002	0.0113	0.0148	0.1625	0.0252	0.1236	0.0501	0.0025
15	rs2729798	63385981	0.88	0.140769569262351	0.87	0.641494868499257	0.14214031950158	0.489144996435761	0.0071	0.0077	0.0975	0.0107	0.0495	0.0176	0.0105	0.0281	0.0019	0.0295	0.0339	0.1157	0.002	0.0327	0.1262	0.0167	0.0143	0.0029	0.0019	0.0112	0.0147	0.1626	0.0251	0.1238	0.0502	0.0024
15	rs116963079	63387172	0.88	0.140769569262351	0.87	0.641494868499257	0.140548836951299	0.491735947166663	0.0071	0.0077	0.0976	0.0107	0.0495	0.0177	0.0105	0.028	0.0019	0.0295	0.0339	0.1156	0.002	0.0327	0.1263	0.0167	0.0143	0.0029	0.0019	0.0112	0.0147	0.1626	0.025	0.1238	0.0502	0.0024
15	rs7342674	63389440	0.88	0.140769569262351	0.87	0.641494868499257	0.145873836716104	0.484653299930758	0.0071	0.0076	0.0977	0.0107	0.0497	0.0177	0.0105	0.0281	0.0018	0.0294	0.0341	0.1154	0.0019	0.0328	0.1263	0.0166	0.0143	0.0029	0.0018	0.0112	0.0147	0.1627	0.0248	0.1237	0.0502	0.0023
15	rs76960849	63389834	0.88	0.140769569262351	0.87	0.641494868499257	0.148220235551544	0.47299816147789	0.0071	0.0076	0.0976	0.0107	0.0499	0.0177	0.0105	0.0281	0.0018	0.0295	0.0341	0.1149	0.0019	0.0328	0.1264	0.0166	0.0141	0.0029	0.0018	0.0112	0.0147	0.1628	0.0248	0.1241	0.0503	0.0023
15	rs2652836	63396301	0.88	0.140769569262351	0.87	0.641494868499257	0.153647958983632	0.486013293769899	0.007	0.0075	0.0981	0.0107	0.0506	0.0179	0.0105	0.0276	0.0017	0.0291	0.0344	0.1151	0.0017	0.0327	0.1259	0.0164	0.0142	0.0027	0.0017	0.0112	0.0146	0.1635	0.0247	0.1241	0.0504	0.0022
15	rs2729786	63401605	0.88	0.140769569262351	0.87	0.641494868499257	0.145096649040723	0.456993348180748	0.007	0.0074	0.0986	0.0107	0.0507	0.0179	0.0104	0.0275	0.0017	0.0288	0.0344	0.1155	0.0016	0.033	0.1252	0.0162	0.0142	0.0026	0.0016	0.0113	0.0146	0.1642	0.0247	0.1238	0.0503	0.0021
15	rs2729815	63412843	0.88	0.140769569262351	0.87	0.641494868499257	0.118014039786148	0.417564527203756	0.0071	0.0072	0.0993	0.0107	0.0509	0.0179	0.0104	0.0274	0.0016	0.028	0.0349	0.1155	0.0016	0.0342	0.124	0.0158	0.0141	0.0026	0.0015	0.0114	0.0149	0.1647	0.0245	0.1234	0.0507	0.0019
15	rs34317102	63414083	0.88	0.140769569262351	0.87	0.641494868499257	0.119503733510897	0.422014660590019	0.0071	0.0072	0.0993	0.0107	0.0509	0.0179	0.0104	0.0274	0.0016	0.0279	0.035	0.1154	0.0016	0.0341	0.124	0.0158	0.0141	0.0026	0.0015	0.0114	0.0149	0.1646	0.0245	0.1234	0.0507	0.002
15	rs117197068	63415065	0.88	0.140769569262351	0.87	0.641494868499257	0.11935999676563	0.418348916129328	0.0071	0.0072	0.0993	0.0107	0.0509	0.0179	0.0104	0.0274	0.0016	0.0279	0.035	0.1153	0.0016	0.0341	0.124	0.0158	0.0141	0.0026	0.0015	0.0115	0.0149	0.1646	0.0245	0.1234	0.0507	0.002
15	rs75811726	63426237	0.88	0.140769569262351	0.87	0.641494868499257	0.112418524039315	0.41586638861784	0.0071	0.0072	0.0994	0.0107	0.051	0.018	0.0105	0.0275	0.0016	0.028	0.0352	0.1148	0.0016	0.0342	0.1238	0.0157	0.0142	0.0026	0.0015	0.0116	0.015	0.1647	0.0245	0.1234	0.0509	0.0019
15	rs1126308	63429086	0.88	0.140769569262351	0.87	0.641494868499257	0.112945564110255	0.441797975992036	0.0071	0.0072	0.0994	0.0107	0.051	0.018	0.0105	0.0275	0.0016	0.028	0.0352	0.1147	0.0016	0.0343	0.1237	0.0157	0.0142	0.0026	0.0015	0.0116	0.015	0.1647	0.0245	0.1234	0.0509	0.0019
15	rs62011184	63429171	0.88	0.140769569262351	0.87	0.641494868499257	0.112973345134015	0.443125444098646	0.0071	0.0072	0.0994	0.0107	0.051	0.018	0.0105	0.0275	0.0016	0.028	0.0352	0.1147	0.0016	0.0343	0.1237	0.0157	0.0142	0.0026	0.0015	0.0116	0.015	0.1647	0.0245	0.1234	0.0509	0.0019
15	rs2729835	63433766	0.88	0.140769569262351	0.87	0.641494868499257	0.14890879552885	0.491190192088096	0.0071	0.0071	0.0986	0.0107	0.051	0.019	0.0106	0.0275	0.0016	0.028	0.0352	0.1142	0.0015	0.0343	0.1236	0.0157	0.0143	0.0025	0.0015	0.0117	0.015	0.1646	0.0245	0.1236	0.0511	0.0019
15	rs4775629	63433785	0.88	0.140769569262351	0.87	0.641494868499257	0.151283958914104	0.497886361064351	0.0071	0.0071	0.0987	0.0107	0.051	0.019	0.0106	0.0275	0.0016	0.0276	0.0352	0.1143	0.0016	0.0343	0.1237	0.0157	0.0143	0.0026	0.0015	0.0117	0.015	0.1646	0.0245	0.1236	0.0511	0.0019
15	rs79474735	63435017	0.88	0.140769569262351	0.87	0.641494868499257	0.150159577589154	0.495287134900879	0.0071	0.0071	0.0987	0.0107	0.0508	0.0191	0.0105	0.0275	0.0016	0.0276	0.0352	0.1143	0.0016	0.0343	0.1236	0.0156	0.0143	0.0026	0.0015	0.0117	0.0151	0.1646	0.0245	0.1236	0.0511	0.0019
15	Affx-11831372	63437575	0.88	0.140769569262351	0.87	0.641494868499257	0.150126582771057	0.47394408295837	0.0071	0.0071	0.0987	0.0107	0.0506	0.0191	0.0105	0.0275	0.0016	0.0275	0.0354	0.1144	0.0016	0.0343	0.1236	0.0156	0.0144	0.0026	0.0015	0.0117	0.0153	0.1646	0.0245	0.1236	0.0511	0.0019
15	rs116985417	63437852	0.88	0.140769569262351	0.87	0.641494868499257	0.149895739381595	0.482886777417975	0.0071	0.0071	0.0987	0.0107	0.0505	0.0191	0.0105	0.0275	0.0016	0.0275	0.0354	0.1144	0.0016	0.0343	0.1235	0.0156	0.0144	0.0026	0.0015	0.0117	0.0153	0.1646	0.0245	0.1236	0.0511	0.0019
15	rs28394803	63443968	0.89	0.118826527661215	0.87	0.641494868499257	0.149204472634502	0.497065177401891	0.0071	0.0071	0.0989	0.0107	0.0502	0.0192	0.0105	0.0275	0.0016	0.0274	0.0355	0.1145	0.0016	0.0342	0.1234	0.0156	0.0144	0.0027	0.0014	0.0118	0.0155	0.1647	0.0245	0.1235	0.0511	0.0019
15	rs7170846	63449543	0.89	0.118826527661215	0.87	0.641494868499257	0.149599250159463	0.499255768826546	0.007	0.0071	0.099	0.0107	0.0499	0.0193	0.0106	0.0275	0.0016	0.0274	0.0357	0.1145	0.0015	0.0342	0.1233	0.0156	0.0145	0.0027	0.0014	0.0119	0.0156	0.1649	0.0245	0.1234	0.051	0.0018
15	rs16946630	63458282	0.89	0.118826527661215	0.88	0.583941145430028	0.151681985898002	0.502409040449742	0.0069	0.0071	0.099	0.0108	0.05	0.0193	0.0106	0.0274	0.0016	0.0274	0.0356	0.1147	0.0014	0.0341	0.123	0.0155	0.0146	0.0027	0.0014	0.012	0.0157	0.1652	0.0244	0.1229	0.0514	0.0018
15	rs8039273	63461363	0.89	0.118826527661215	0.88	0.583941145430028	0.155831198761238	0.488327532078867	0.0069	0.0071	0.0989	0.0108	0.05	0.0193	0.0106	0.0274	0.0016	0.0274	0.0356	0.1149	0.0013	0.0341	0.123	0.0154	0.0147	0.0026	0.0014	0.0121	0.0157	0.1653	0.0243	0.1228	0.0515	0.0018
15	rs79163104	63462888	0.89	0.118826527661215	0.88	0.583941145430028	0.156236246700371	0.484381419012893	0.0068	0.0071	0.0989	0.0108	0.05	0.0193	0.0106	0.0273	0.0016	0.0273	0.0356	0.115	0.0013	0.0341	0.1231	0.0154	0.0147	0.0026	0.0014	0.0121	0.0157	0.1652	0.0243	0.1229	0.0515	0.0018
15	rs12101577	63481595	0.89	0.118826527661215	0.88	0.583941145430028	0.166073443151755	0.518665431578416	0.0067	0.0068	0.0991	0.0111	0.05	0.0193	0.0107	0.0268	0.0015	0.0271	0.0354	0.116	0.0012	0.0341	0.1238	0.0154	0.0149	0.0024	0.0013	0.0122	0.0156	0.1648	0.024	0.1231	0.0514	0.0018
15	rs55634504	63482513	0.89	0.118826527661215	0.88	0.583941145430028	0.166564035444687	0.523096360519888	0.0067	0.0068	0.0991	0.0111	0.05	0.0193	0.0107	0.0268	0.0015	0.027	0.0354	0.116	0.0012	0.0341	0.1238	0.0154	0.0149	0.0024	0.0013	0.0122	0.0156	0.1648	0.024	0.1231	0.0514	0.0018
15	rs77612485	63495911	0.89	0.118826527661215	0.88	0.583941145430028	0.170874978458673	0.49884484575666	0.0066	0.0067	0.099	0.0111	0.05	0.0193	0.0107	0.0266	0.0015	0.027	0.0354	0.1164	0.0012	0.0341	0.124	0.0154	0.015	0.0023	0.0013	0.0122	0.0156	0.1647	0.0239	0.1231	0.0514	0.0019
15	rs117340042	63498818	0.88	0.140769569262351	0.88	0.583941145430028	0.169242000697189	0.499666778159283	0.0066	0.0067	0.0993	0.0111	0.05	0.0193	0.0107	0.0266	0.0015	0.027	0.0354	0.1162	0.0012	0.0341	0.1239	0.0154	0.015	0.0022	0.0013	0.0122	0.0156	0.1646	0.0239	0.1231	0.0515	0.0019
15	rs2053633	63505649	0.88	0.140769569262351	0.88	0.583941145430028	0.172195085408896	0.506392089881121	0.0066	0.0067	0.0993	0.0111	0.05	0.0193	0.0107	0.0266	0.0015	0.027	0.0354	0.1162	0.0011	0.0341	0.1239	0.0154	0.015	0.0022	0.0013	0.0122	0.0156	0.1646	0.0239	0.1231	0.0515	0.0019
15	rs77053637	63518024	0.88	0.140769569262351	0.88	0.583941145430028	0.171159906483048	0.496517914005669	0.0067	0.0067	0.0993	0.0111	0.05	0.0193	0.0107	0.0266	0.0015	0.027	0.0354	0.1162	0.0011	0.0341	0.1239	0.0154	0.015	0.0022	0.0013	0.0122	0.0156	0.1646	0.0239	0.123	0.0515	0.0019
15	rs76833111	63521469	0.88	0.140769569262351	0.89	0.529866637543626	0.170874978458673	0.494330402554799	0.0067	0.0067	0.0993	0.0111	0.05	0.0193	0.0107	0.0266	0.0015	0.027	0.0354	0.1163	0.0011	0.0341	0.1238	0.0154	0.015	0.0022	0.0013	0.0122	0.0156	0.1646	0.0239	0.123	0.0515	0.0019
15	rs72747101	63530547	0.89	0.118826527661215	0.89	0.529866637543626	0.170554764489986	0.502683476714649	0.0069	0.0067	0.0993	0.0111	0.0501	0.0193	0.0107	0.0265	0.0015	0.027	0.0354	0.1163	0.0011	0.0341	0.1238	0.0154	0.015	0.0022	0.0013	0.0122	0.0156	0.1648	0.0239	0.1228	0.0515	0.0019
15	rs75349894	63545332	0.89	0.118826527661215	0.89	0.529866637543626	0.179396457531951	0.502546253816385	0.0069	0.0067	0.0992	0.0111	0.0501	0.0195	0.0107	0.0264	0.0015	0.0271	0.0355	0.1165	0.0011	0.0341	0.1234	0.0155	0.0151	0.0022	0.0013	0.0122	0.0156	0.165	0.0239	0.1228	0.0514	0.0019
15	rs16946701	63548011	0.89	0.118826527661215	0.89	0.529866637543626	0.185385098525039	0.520879712721564	0.0069	0.0067	0.099	0.0111	0.0502	0.0196	0.0107	0.0262	0.0015	0.027	0.0355	0.1168	0.0011	0.034	0.1233	0.0152	0.0152	0.0022	0.0013	0.0123	0.0155	0.1653	0.0239	0.1229	0.0514	0.0019
15	rs1444407	63555364	0.89	0.118826527661215	0.89	0.529866637543626	0.19362267970822	0.511761152510224	0.007	0.0066	0.0989	0.0111	0.0502	0.0196	0.0106	0.0261	0.0015	0.027	0.0355	0.1169	0.0011	0.034	0.1231	0.0152	0.0152	0.0022	0.0013	0.0123	0.0154	0.1656	0.0238	0.123	0.0513	0.0019
15	rs117618017	63569902	0.89	0.118826527661215	0.89	0.529866637543626	0.215885772820807	0.527814555836405	0.007	0.0066	0.0986	0.0111	0.0504	0.0199	0.0106	0.0258	0.0016	0.027	0.0356	0.1172	0.0011	0.0339	0.1224	0.0153	0.0154	0.0022	0.0013	0.0123	0.0151	0.1664	0.0238	0.1231	0.0512	0.0019
15	rs11858705	63570340	0.89	0.118826527661215	0.89	0.529866637543626	0.217067549220019	0.543990958819691	0.007	0.0066	0.0985	0.0111	0.0504	0.0199	0.0106	0.0258	0.0016	0.027	0.0356	0.1172	0.0011	0.0339	0.1223	0.0153	0.0154	0.0022	0.0013	0.0123	0.0151	0.1665	0.0238	0.1231	0.0512	0.0019
15	rs7163368	63571121	0.89	0.118826527661215	0.89	0.529866637543626	0.213411781088226	0.529204274829661	0.007	0.0066	0.0985	0.0111	0.0503	0.0199	0.0106	0.0258	0.0016	0.027	0.0357	0.1172	0.0011	0.034	0.1223	0.0152	0.0154	0.0022	0.0013	0.0124	0.0151	0.1665	0.0238	0.1231	0.0511	0.0019
15	rs117497186	63572871	0.89	0.118826527661215	0.89	0.529866637543626	0.197779654690141	0.513829984744972	0.0071	0.0066	0.0986	0.0111	0.0503	0.0199	0.0106	0.0257	0.0016	0.027	0.0357	0.1172	0.0011	0.034	0.1221	0.0153	0.0154	0.0022	0.0013	0.0127	0.0151	0.1664	0.0238	0.1228	0.0511	0.0019
15	rs36011035	63579780	0.89	0.118826527661215	0.89	0.529866637543626	0.187218793150463	0.498434009009678	0.0071	0.0066	0.0986	0.0111	0.0504	0.02	0.0106	0.0255	0.0016	0.027	0.0357	0.1173	0.0013	0.0342	0.1214	0.0153	0.0155	0.0022	0.0013	0.0127	0.0151	0.1661	0.0239	0.1229	0.0511	0.0019
15	rs35408871	63582785	0.89	0.118826527661215	0.89	0.529866637543626	0.183339215757597	0.503644303702754	0.0072	0.0066	0.0986	0.0111	0.0504	0.0201	0.0106	0.0255	0.0016	0.027	0.0357	0.1174	0.0014	0.0342	0.1213	0.0153	0.0155	0.0022	0.0014	0.0127	0.015	0.1659	0.0239	0.1229	0.0511	0.0019
15	rs62012919	63592201	0.89	0.118826527661215	0.89	0.529866637543626	0.188949652486342	0.489826484915839	0.0072	0.0066	0.0987	0.0111	0.0504	0.0202	0.0106	0.0254	0.0016	0.0269	0.0357	0.1176	0.0014	0.0341	0.1211	0.0154	0.0156	0.0022	0.0014	0.0127	0.0149	0.1661	0.0238	0.123	0.051	0.0019
15	rs61751105	63594660	0.89	0.118826527661215	0.89	0.529866637543626	0.188384238257121	0.507354710870207	0.0072	0.0065	0.099	0.0112	0.0502	0.0201	0.0104	0.0254	0.0016	0.0268	0.0353	0.1181	0.0014	0.034	0.1208	0.0155	0.0156	0.0021	0.0013	0.0127	0.0147	0.1664	0.0235	0.1236	0.0508	0.0019
15	Affx-11833252	63597857	0.9	0.0995502148251544	0.9	0.479198205640863	0.197083330792765	0.607850925944076	0.0073	0.0064	0.0998	0.0113	0.0497	0.0199	0.0101	0.0254	0.0015	0.0267	0.0344	0.1193	0.0014	0.0336	0.1202	0.0157	0.0157	0.0021	0.0012	0.0127	0.0141	0.1673	0.0229	0.1252	0.0506	0.0017
15	rs116314964	63599635	0.9	0.0995502148251544	0.9	0.479198205640863	0.198904449745448	0.61202412333014	0.0073	0.0064	0.0998	0.0114	0.0497	0.0199	0.0101	0.0254	0.0015	0.0267	0.0344	0.1194	0.0014	0.0336	0.1201	0.0158	0.0157	0.0021	0.0012	0.0127	0.0141	0.1673	0.0229	0.1253	0.0505	0.0017
15	rs11856972	63602056	0.9	0.0995502148251544	0.89	0.529866637543626	0.199215376444501	0.622848039580166	0.0073	0.0064	0.0998	0.0114	0.0496	0.0199	0.0101	0.0254	0.0015	0.0266	0.0344	0.1195	0.0015	0.0336	0.12	0.0159	0.0157	0.0021	0.0012	0.0127	0.0141	0.1674	0.0229	0.1254	0.0504	0.0017
15	rs72748927	63604542	0.9	0.0995502148251544	0.89	0.529866637543626	0.203400555308183	0.616348318623098	0.0073	0.0064	0.0998	0.0114	0.0496	0.0199	0.01	0.0254	0.0015	0.0266	0.0343	0.1195	0.0015	0.0336	0.12	0.0159	0.0157	0.0021	0.0012	0.0127	0.0143	0.1673	0.0229	0.1255	0.0502	0.0017
15	rs16946801	63605080	0.9	0.0995502148251544	0.89	0.529866637543626	0.204938270069626	0.622414226094321	0.0073	0.0064	0.0998	0.0114	0.0496	0.0199	0.01	0.0254	0.0015	0.0266	0.0343	0.1195	0.0015	0.0336	0.12	0.0159	0.0157	0.0021	0.0012	0.0127	0.0143	0.1673	0.0229	0.1255	0.0502	0.0017
15	rs1127203	63615764	0.9	0.0995502148251544	0.89	0.529866637543626	0.222285525003817	0.632845257090805	0.0073	0.0064	0.0998	0.0114	0.0496	0.02	0.01	0.0255	0.0014	0.0265	0.034	0.1195	0.0015	0.0335	0.12	0.0159	0.0158	0.0021	0.0012	0.0127	0.0143	0.1676	0.0228	0.1257	0.0501	0.0017
15	rs77882042	63615767	0.9	0.0995502148251544	0.89	0.529866637543626	0.222285525003817	0.633425946368475	0.0073	0.0064	0.0998	0.0114	0.0496	0.02	0.01	0.0255	0.0014	0.0265	0.034	0.1195	0.0015	0.0335	0.12	0.0159	0.0158	0.0021	0.0012	0.0127	0.0143	0.1676	0.0228	0.1257	0.0501	0.0017
15	rs4984241	63623463	0.9	0.0995502148251544	0.89	0.529866637543626	0.25993533906397	0.617935655611084	0.0074	0.0062	0.0997	0.0113	0.0496	0.0201	0.0101	0.0254	0.0014	0.0264	0.034	0.1194	0.0015	0.033	0.1205	0.016	0.0158	0.0019	0.0014	0.0127	0.0146	0.1669	0.0227	0.1257	0.0508	0.0017
15	rs35243299	63627576	0.9	0.0995502148251544	0.89	0.529866637543626	0.269267365643292	0.61029646290484	0.0073	0.0062	0.1	0.0112	0.0495	0.0201	0.01	0.0254	0.0013	0.0265	0.0338	0.1193	0.0014	0.0332	0.1205	0.016	0.016	0.002	0.0015	0.0127	0.0148	0.167	0.0226	0.1255	0.0508	0.0014
15	rs11638022	63631169	0.9	0.0995502148251544	0.89	0.529866637543626	0.268624377574123	0.618801881233253	0.0073	0.0062	0.1003	0.0112	0.0495	0.0202	0.01	0.0253	0.0013	0.0265	0.0338	0.1193	0.0014	0.0331	0.1205	0.016	0.016	0.002	0.0015	0.0127	0.0148	0.1672	0.0225	0.1254	0.0507	0.0014
15	rs2306719	63633238	0.9	0.0995502148251544	0.87	0.641494868499257	0.266929056394029	0.635895261287696	0.0074	0.0062	0.1006	0.0112	0.0494	0.0202	0.01	0.0253	0.0013	0.0265	0.0338	0.1193	0.0014	0.0331	0.1205	0.016	0.016	0.002	0.0015	0.0127	0.0148	0.1673	0.0225	0.1253	0.0506	0.0014
15	rs67020211	63639644	0.9	0.0995502148251544	0.87	0.641494868499257	0.268394940545865	0.679537228467831	0.0075	0.0061	0.1021	0.011	0.0491	0.0204	0.01	0.0248	0.0013	0.0268	0.0337	0.1194	0.0014	0.0325	0.1211	0.0161	0.0158	0.0021	0.0014	0.0127	0.0148	0.1682	0.0222	0.1245	0.0499	0.0014
15	rs7165968	63641845	0.9	0.0995502148251544	0.87	0.641494868499257	0.294652930410734	0.751628795398587	0.0072	0.0061	0.104	0.0109	0.0488	0.0206	0.0101	0.0245	0.0012	0.0268	0.0336	0.1194	0.0016	0.032	0.1206	0.0164	0.016	0.0022	0.0014	0.0126	0.0147	0.1688	0.0217	0.1246	0.0491	0.0014
15	rs2036262	63643618	0.9	0.0995502148251544	0.88	0.583941145430028	0.31553109651294	0.781788143841892	0.0072	0.0061	0.1043	0.0108	0.0488	0.0207	0.0101	0.0245	0.0012	0.0266	0.0332	0.1193	0.0016	0.0319	0.1207	0.0165	0.016	0.0022	0.0014	0.0127	0.0146	0.169	0.0216	0.1249	0.0488	0.0013
15	rs114896341	63645402	0.91	0.0827439743829911	0.88	0.583941145430028	0.36842677795827	0.812966541427064	0.0072	0.006	0.1046	0.0109	0.0487	0.0208	0.0101	0.0245	0.0012	0.0267	0.0329	0.1193	0.0016	0.0318	0.1207	0.017	0.0163	0.0022	0.0015	0.0127	0.0147	0.1685	0.0213	0.125	0.0485	0.0013
15	rs117959395	63655983	0.9	0.0995502148251544	0.89	0.529866637543626	0.465936311547003	0.891692527725314	0.0073	0.0059	0.1064	0.0112	0.0481	0.021	0.0099	0.0246	0.0012	0.0269	0.0321	0.119	0.0016	0.0314	0.1198	0.0171	0.0167	0.0023	0.0016	0.0125	0.0148	0.1686	0.0209	0.1258	0.0481	0.0012
15	rs16946950	63661565	0.9	0.0995502148251544	0.9	0.479198205640863	0.465448912451454	0.901872286669839	0.0073	0.0059	0.1066	0.0112	0.0481	0.021	0.0099	0.0246	0.0012	0.0269	0.0321	0.1191	0.0016	0.0314	0.1198	0.0171	0.0167	0.0023	0.0016	0.0125	0.0149	0.1686	0.0209	0.1259	0.048	0.0012
15	rs728904	63664116	0.9	0.0995502148251544	0.9	0.479198205640863	0.482159672367501	0.917893447151505	0.0073	0.0059	0.1069	0.0112	0.048	0.0209	0.0099	0.0246	0.0011	0.0269	0.032	0.1191	0.0016	0.0312	0.1197	0.0172	0.0169	0.0022	0.0016	0.0125	0.0149	0.1686	0.0208	0.126	0.0479	0.0012
15	rs7162561	63665765	0.91	0.0827439743829911	0.9	0.479198205640863	0.484765494061944	0.92923641323976	0.0072	0.0059	0.107	0.0113	0.0479	0.021	0.0099	0.0248	0.0012	0.0271	0.032	0.1191	0.0016	0.0312	0.119	0.0172	0.017	0.0022	0.0016	0.0124	0.0149	0.1689	0.0209	0.1262	0.0476	0.0012
15	rs7162383	63666420	0.91	0.0827439743829911	0.9	0.479198205640863	0.495131085796812	0.947727569778637	0.007	0.0059	0.1072	0.0112	0.0478	0.021	0.0099	0.0249	0.0012	0.0272	0.0319	0.1191	0.0017	0.0311	0.1193	0.0172	0.017	0.0022	0.0016	0.0124	0.0149	0.1688	0.0209	0.1264	0.0473	0.0012
15	rs56018060	63677592	0.91	0.0827439743829911	0.89	0.529866637543626	0.544255797414858	1.11540606676625	0.007	0.0058	0.1083	0.0115	0.0471	0.0211	0.0098	0.0248	0.0012	0.0271	0.0311	0.1192	0.0018	0.0307	0.1216	0.0172	0.017	0.0021	0.0017	0.012	0.0148	0.1681	0.0208	0.128	0.0454	0.0011
15	rs9921010	63677734	0.91	0.0827439743829911	0.9	0.479198205640863	0.543730661572874	1.11622283328173	0.007	0.0058	0.1083	0.0115	0.0471	0.0211	0.0098	0.0248	0.0012	0.0271	0.0311	0.1192	0.0018	0.0306	0.1216	0.0172	0.017	0.0021	0.0017	0.012	0.0148	0.1681	0.0208	0.128	0.0454	0.0011
15	rs34680639	63683072	0.91	0.0827439743829911	0.9	0.479198205640863	0.568602595271495	1.13602179869384	0.007	0.0058	0.108	0.0115	0.047	0.0211	0.0097	0.0249	0.0012	0.0272	0.0311	0.1194	0.0019	0.0307	0.1217	0.0172	0.0171	0.0021	0.0017	0.012	0.0148	0.168	0.0208	0.128	0.0453	0.0011
15	rs35805380	63688374	0.91	0.0827439743829911	0.92	0.387761932740255	0.614815171528709	1.19083134020081	0.007	0.0057	0.1075	0.0115	0.0469	0.0211	0.0097	0.0246	0.0011	0.0271	0.0311	0.1203	0.002	0.0305	0.1219	0.0176	0.0172	0.0021	0.0018	0.0119	0.0148	0.1679	0.0205	0.1283	0.0449	0.0011
15	rs11071742	63693106	0.91	0.0827439743829911	0.92	0.387761932740255	0.639711179705169	1.25259421428555	0.0071	0.0057	0.1072	0.0116	0.0469	0.021	0.0095	0.0244	0.0011	0.0269	0.0314	0.1213	0.0021	0.0304	0.122	0.0174	0.0173	0.0021	0.0019	0.0118	0.0145	0.1682	0.0203	0.1284	0.0445	0.0012
15	rs290559	63699995	0.91	0.0827439743829911	0.92	0.387761932740255	0.660597733518039	1.43192733016476	0.0073	0.0054	0.1065	0.0122	0.0463	0.0205	0.0095	0.0238	0.0011	0.0269	0.0313	0.1206	0.0027	0.0305	0.124	0.0167	0.0176	0.0023	0.0022	0.0117	0.0143	0.1713	0.0199	0.1275	0.0428	0.0011
15	rs79956804	63700828	0.91	0.0827439743829911	0.92	0.387761932740255	0.681422994224335	1.46952778791122	0.0074	0.0054	0.1065	0.0122	0.0463	0.0205	0.0095	0.0237	0.0011	0.0269	0.0313	0.1207	0.0028	0.0305	0.124	0.0167	0.0176	0.0023	0.0022	0.0117	0.0143	0.1712	0.0199	0.1276	0.0425	0.0012
15	rs9920032	63701503	0.91	0.0827439743829911	0.93	0.346822133743557	0.674376439450126	1.46644550172654	0.0074	0.0054	0.1065	0.0122	0.0463	0.0205	0.0095	0.0237	0.0011	0.0269	0.0313	0.1207	0.0028	0.0305	0.124	0.0167	0.0176	0.0023	0.0022	0.0116	0.0143	0.1711	0.0199	0.1276	0.0425	0.0012
15	rs12437834	63705044	0.91	0.0827439743829911	0.93	0.346822133743557	0.672855233632545	1.4589154075259	0.0075	0.0054	0.1064	0.0121	0.0462	0.0205	0.0095	0.0237	0.0012	0.0269	0.0313	0.121	0.0027	0.0304	0.1243	0.0167	0.0177	0.0023	0.0022	0.0116	0.0142	0.171	0.0201	0.1275	0.0423	0.0013
15	rs289811	63710673	0.92	0.0682081798453755	0.94	0.308944172156586	0.684922106455446	1.42953992968027	0.0076	0.0053	0.1061	0.012	0.0461	0.0205	0.0095	0.0235	0.0014	0.027	0.0312	0.1212	0.0026	0.0304	0.1246	0.0169	0.0178	0.0021	0.0022	0.0115	0.0142	0.1709	0.0204	0.1274	0.0421	0.0015
15	rs289806	63713349	0.92	0.0682081798453755	0.93	0.346822133743557	0.680840590561786	1.42272236216127	0.0076	0.0053	0.106	0.012	0.0461	0.0205	0.0095	0.0235	0.0014	0.0271	0.0312	0.1213	0.0026	0.0304	0.1246	0.017	0.0179	0.0021	0.0022	0.0114	0.0143	0.1707	0.0204	0.1273	0.0421	0.0015
15	rs290524	63714471	0.92	0.0682081798453755	0.93	0.346822133743557	0.684995090068325	1.43363301244893	0.0076	0.0053	0.106	0.012	0.0461	0.0205	0.0095	0.0235	0.0014	0.0271	0.0312	0.1213	0.0025	0.0304	0.1247	0.017	0.0179	0.0021	0.0022	0.0114	0.0143	0.1707	0.0205	0.1274	0.0421	0.0015
15	rs72748966	63715432	0.92	0.0682081798453755	0.93	0.346822133743557	0.680258410415055	1.42204089763954	0.0076	0.0053	0.1059	0.012	0.0461	0.0205	0.0096	0.0235	0.0014	0.0271	0.0312	0.1213	0.0025	0.0303	0.1247	0.017	0.0179	0.0021	0.0022	0.0114	0.0143	0.1706	0.0205	0.1274	0.0421	0.0015
15	rs118109797	63725587	0.92	0.0682081798453755	0.93	0.346822133743557	0.665560579995481	1.45070789079068	0.0076	0.0052	0.1055	0.0123	0.0461	0.0207	0.0098	0.0232	0.0013	0.0273	0.0311	0.1218	0.0025	0.0298	0.1249	0.0173	0.0182	0.0021	0.0021	0.0113	0.0143	0.17	0.0208	0.1273	0.0421	0.0014
15	rs8028508	63728556	0.92	0.0682081798453755	0.93	0.346822133743557	0.662753431746584	1.46969905647164	0.0077	0.0052	0.105	0.0125	0.0462	0.0207	0.01	0.0232	0.0013	0.0274	0.0311	0.1219	0.0024	0.0294	0.1254	0.0174	0.0184	0.002	0.0021	0.0112	0.0144	0.1696	0.0211	0.1271	0.0421	0.0014
15	rs11071744	63731262	0.93	0.0557421353933153	0.92	0.387761932740255	0.633568141058431	1.44011760771635	0.0077	0.0051	0.1042	0.0128	0.0462	0.0208	0.0102	0.0231	0.0012	0.0276	0.031	0.1221	0.0024	0.0293	0.126	0.0176	0.0186	0.0019	0.002	0.011	0.0145	0.1688	0.0215	0.1269	0.0421	0.0014
15	rs111438059	63733690	0.93	0.0557421353933153	0.92	0.387761932740255	0.613287226497656	1.43653342865847	0.0078	0.005	0.1042	0.013	0.0463	0.0208	0.0104	0.023	0.0012	0.0279	0.031	0.1221	0.0024	0.0292	0.1262	0.0178	0.0189	0.0019	0.0019	0.011	0.0146	0.1682	0.0219	0.126	0.042	0.0014
15	rs76772443	63736349	0.93	0.0557421353933153	0.92	0.387761932740255	0.609059797107112	1.4387520354256	0.0078	0.005	0.1042	0.0132	0.0463	0.0209	0.0106	0.023	0.0012	0.028	0.031	0.1221	0.0024	0.0291	0.1264	0.0179	0.019	0.0018	0.0019	0.011	0.0147	0.1676	0.0221	0.1252	0.042	0.0014
15	rs10519210	63737925	0.93	0.0557421353933153	0.92	0.387761932740255	0.60367385220505	1.47449587421784	0.0078	0.005	0.1043	0.0133	0.0463	0.0209	0.0106	0.023	0.0013	0.0281	0.031	0.1221	0.0024	0.0291	0.1265	0.018	0.0191	0.0018	0.0019	0.011	0.0147	0.1674	0.0222	0.1249	0.042	0.0014
15	rs8027202	63742257	0.93	0.0557421353933153	0.92	0.387761932740255	0.580319932094429	1.44711945452054	0.0078	0.005	0.1043	0.0134	0.0463	0.0209	0.0107	0.023	0.0013	0.0282	0.0311	0.1221	0.0023	0.0291	0.1267	0.018	0.0192	0.0018	0.0019	0.011	0.0147	0.1671	0.0223	0.1244	0.042	0.0014
15	rs117202602	63744034	0.93	0.0557421353933153	0.92	0.387761932740255	0.56920592835649	1.4408004725752	0.0078	0.005	0.1043	0.0134	0.0463	0.0209	0.0107	0.023	0.0013	0.0282	0.0311	0.1221	0.0024	0.0291	0.1267	0.018	0.0192	0.0018	0.0019	0.011	0.0147	0.167	0.0224	0.1244	0.042	0.0014
15	rs7175750	63747396	0.93	0.0557421353933153	0.92	0.387761932740255	0.552955028814861	1.41642085002537	0.0078	0.005	0.1043	0.0134	0.0463	0.0209	0.0107	0.023	0.0013	0.0282	0.0311	0.1221	0.0024	0.0291	0.1267	0.0181	0.0192	0.0018	0.0019	0.011	0.0148	0.167	0.0224	0.1243	0.042	0.0014
15	rs7166771	63750985	0.93	0.0557421353933153	0.92	0.387761932740255	0.552624329105001	1.4228927366089	0.0079	0.005	0.1043	0.0135	0.0463	0.0209	0.0108	0.0229	0.0013	0.0281	0.031	0.122	0.0023	0.0294	0.127	0.018	0.0192	0.0018	0.0018	0.0111	0.0149	0.1671	0.0223	0.1244	0.0416	0.0014
15	rs1026986	63758292	0.93	0.0557421353933153	0.92	0.387761932740255	0.481726029750018	1.47089802600218	0.0078	0.005	0.1042	0.0138	0.0464	0.0209	0.0113	0.0227	0.0013	0.0281	0.0308	0.122	0.0022	0.0293	0.1274	0.0179	0.0193	0.0018	0.0018	0.0112	0.015	0.1669	0.0223	0.1243	0.0415	0.0014
15	rs12442438	63761495	0.94	0.0451461751884772	0.92	0.387761932740255	0.475182561205538	1.50384462752566	0.0079	0.0049	0.1041	0.0138	0.0463	0.0207	0.0113	0.0229	0.0013	0.0279	0.0307	0.1225	0.0022	0.0291	0.1271	0.018	0.0193	0.0018	0.0017	0.0113	0.0151	0.1666	0.0226	0.1246	0.0409	0.0014
15	rs56359868	63772832	0.94	0.0451461751884772	0.92	0.387761932740255	0.473952815167407	1.5203611786213	0.0079	0.0049	0.1036	0.0139	0.0463	0.0208	0.0114	0.0232	0.0014	0.0275	0.0307	0.1227	0.0022	0.0287	0.1278	0.018	0.0193	0.0019	0.0015	0.0113	0.0153	0.1658	0.0228	0.1248	0.0409	0.0015
15	rs112998195	63776460	0.94	0.0451461751884772	0.92	0.387761932740255	0.471375390136144	1.52139440768636	0.0079	0.0049	0.1036	0.014	0.0463	0.0208	0.0115	0.0232	0.0014	0.0274	0.0308	0.1227	0.0021	0.0287	0.1278	0.0179	0.0194	0.0019	0.0015	0.0113	0.0154	0.1656	0.0229	0.1249	0.0409	0.0015
15	rs4326996	63780282	0.94	0.0451461751884772	0.92	0.387761932740255	0.472970133245586	1.54777886804976	0.0078	0.0047	0.1037	0.0141	0.0462	0.0207	0.0117	0.0228	0.0014	0.0273	0.0306	0.1228	0.0021	0.0285	0.1286	0.0178	0.0195	0.0018	0.0015	0.0114	0.0155	0.165	0.023	0.1252	0.041	0.0015
15	rs10519212	63780630	0.94	0.0451461751884772	0.93	0.346822133743557	0.486382026274977	1.55175128579115	0.0077	0.0047	0.1036	0.0141	0.0461	0.0207	0.0117	0.0228	0.0014	0.0273	0.0307	0.1228	0.002	0.0284	0.1288	0.0178	0.0195	0.0018	0.0015	0.0114	0.0156	0.1648	0.023	0.1253	0.041	0.0015
15	rs17184256	63785421	0.95	0.036223894092762	0.93	0.346822133743557	0.474874979571393	1.67478603177717	0.0078	0.0045	0.1029	0.0141	0.0455	0.0203	0.0119	0.0221	0.0015	0.0272	0.0304	0.1243	0.0017	0.0278	0.1299	0.0174	0.0194	0.0015	0.0013	0.0117	0.0155	0.1648	0.0234	0.1267	0.0413	0.0015
15	rs17184382	63792486	0.95	0.036223894092762	0.93	0.346822133743557	0.624859332058756	1.66151097090261	0.0082	0.0045	0.1019	0.0139	0.0446	0.0199	0.0122	0.0193	0.0019	0.0275	0.0297	0.1251	0.0017	0.0269	0.1319	0.0169	0.019	6e-04	0.0013	0.0122	0.0155	0.1637	0.0244	0.1281	0.0439	0.0016
15	rs11636917	63793873	0.95	0.036223894092762	0.93	0.346822133743557	0.595567862011668	1.62004296610293	0.0082	0.0045	0.102	0.0139	0.0447	0.0198	0.0122	0.0192	0.0019	0.0276	0.0297	0.125	0.0016	0.0269	0.1318	0.0167	0.0189	6e-04	0.0013	0.0122	0.0154	0.1637	0.0245	0.1281	0.0442	0.0015
15	rs62011302	63813743	0.95	0.036223894092762	0.93	0.346822133743557	0.58018461741255	1.59346983110705	0.0082	0.0045	0.102	0.014	0.0448	0.0198	0.0122	0.0192	0.0019	0.0278	0.0297	0.1247	0.0016	0.0269	0.1318	0.017	0.019	6e-04	0.001	0.0123	0.0155	0.1638	0.0247	0.127	0.0443	0.0015
15	rs56351057	63836811	0.95	0.036223894092762	0.93	0.346822133743557	0.569943741502414	1.58064178334373	0.0083	0.0046	0.102	0.0141	0.0448	0.0198	0.0123	0.0193	0.0019	0.0279	0.0296	0.1245	0.0017	0.0269	0.1316	0.0169	0.019	6e-04	0.001	0.0124	0.0156	0.1639	0.0248	0.127	0.0443	0.0015
15	rs75358228	63839451	0.95	0.036223894092762	0.93	0.346822133743557	0.57115203512245	1.58046854101518	0.0083	0.0046	0.102	0.0141	0.0448	0.0198	0.0123	0.0193	0.0019	0.0279	0.0296	0.1245	0.0017	0.0269	0.1316	0.0169	0.019	6e-04	0.001	0.0124	0.0156	0.1639	0.0248	0.127	0.0443	0.0015
15	rs117482595	63859215	0.95	0.036223894092762	0.93	0.346822133743557	0.556001829513562	1.57458005030476	0.0083	0.0046	0.1021	0.0141	0.0449	0.0198	0.0123	0.0193	0.0019	0.028	0.0296	0.1242	0.0017	0.0269	0.1316	0.0169	0.0191	6e-04	0.001	0.0123	0.0155	0.164	0.0249	0.1268	0.0444	0.0015
15	rs62012778	63873443	0.95	0.036223894092762	0.93	0.346822133743557	0.556598862742781	1.56782980188633	0.0083	0.0046	0.1021	0.0141	0.0449	0.0198	0.0123	0.0192	0.0019	0.0279	0.0295	0.1242	0.0017	0.027	0.1317	0.0168	0.0191	7e-04	0.0011	0.0123	0.0155	0.164	0.0249	0.1267	0.0443	0.0015
15	rs77475530	63875161	0.95	0.036223894092762	0.93	0.346822133743557	0.556134477556728	1.56748375658052	0.0083	0.0046	0.1021	0.0141	0.0449	0.0198	0.0123	0.0192	0.0019	0.0279	0.0295	0.1242	0.0017	0.027	0.1317	0.0168	0.0191	7e-04	0.0011	0.0123	0.0155	0.164	0.0249	0.1267	0.0443	0.0015
15	rs75434285	63878692	0.95	0.036223894092762	0.93	0.346822133743557	0.556134477556728	1.56748375658052	0.0083	0.0046	0.1021	0.0141	0.0449	0.0198	0.0123	0.0192	0.0019	0.0279	0.0295	0.1242	0.0017	0.027	0.1317	0.0168	0.0191	7e-04	0.0011	0.0123	0.0155	0.164	0.0249	0.1267	0.0443	0.0015
15	rs7162745	63878889	0.95	0.036223894092762	0.93	0.346822133743557	0.556134477556728	1.56748375658052	0.0083	0.0046	0.1021	0.0141	0.0449	0.0198	0.0123	0.0192	0.0019	0.0279	0.0295	0.1242	0.0017	0.027	0.1317	0.0168	0.0191	7e-04	0.0011	0.0123	0.0155	0.164	0.0249	0.1267	0.0443	0.0015
15	rs4984303	63881931	0.95	0.036223894092762	0.92	0.387761932740255	0.560253933751402	1.56956020612626	0.0083	0.0046	0.1021	0.0141	0.0449	0.0198	0.0123	0.0192	0.0019	0.028	0.0295	0.1242	0.0017	0.027	0.1317	0.0168	0.0191	7e-04	0.0011	0.0123	0.0155	0.164	0.0249	0.1268	0.0443	0.0015
15	rs8035931	63889934	0.95	0.036223894092762	0.92	0.387761932740255	0.564053751936154	1.56609969393642	0.0083	0.0046	0.1024	0.0141	0.045	0.0198	0.0122	0.0193	0.0019	0.0281	0.0291	0.1243	0.0016	0.0271	0.1318	0.0167	0.019	7e-04	0.001	0.0122	0.0155	0.1636	0.0248	0.127	0.0446	0.0015
15	rs11636284	63906609	0.95	0.036223894092762	0.92	0.387761932740255	0.568468561866801	1.56696471085045	0.0083	0.0046	0.1024	0.0141	0.045	0.0197	0.0122	0.0193	0.0019	0.0281	0.0291	0.1243	0.0016	0.0271	0.1318	0.0167	0.019	7e-04	0.001	0.0122	0.0155	0.1635	0.0248	0.1271	0.0446	0.0015
15	rs11630290	63915786	0.95	0.036223894092762	0.92	0.387761932740255	0.569675394144155	1.55106031639663	0.0083	0.0046	0.1024	0.014	0.0451	0.0197	0.0122	0.0193	0.0019	0.0281	0.0289	0.1245	0.0016	0.0271	0.1318	0.0167	0.0189	7e-04	0.001	0.0121	0.0155	0.1632	0.0249	0.1273	0.0448	0.0015
15	rs62012828	63921881	0.95	0.036223894092762	0.92	0.387761932740255	0.56125271883604	1.54018389993835	0.0083	0.0047	0.1024	0.014	0.0451	0.0197	0.0122	0.0193	0.0019	0.0282	0.0289	0.1246	0.0016	0.027	0.1318	0.0167	0.0189	7e-04	0.001	0.0121	0.0154	0.163	0.025	0.1274	0.0449	0.0014
15	rs117359339	63930237	0.95	0.036223894092762	0.92	0.387761932740255	0.549718185849364	1.53552625054372	0.0083	0.0048	0.1023	0.014	0.0451	0.0197	0.0122	0.0193	0.0019	0.0282	0.0289	0.1247	0.0016	0.027	0.1319	0.0167	0.0188	7e-04	0.001	0.0121	0.0153	0.1629	0.025	0.1275	0.045	0.0014
15	rs78341289	63935272	0.95	0.036223894092762	0.92	0.387761932740255	0.547477471894489	1.53707855465558	0.0083	0.0048	0.1023	0.014	0.0451	0.0197	0.0122	0.0193	0.0019	0.0282	0.0289	0.1247	0.0016	0.027	0.1319	0.0167	0.0188	7e-04	0.001	0.0121	0.0153	0.1629	0.025	0.1275	0.045	0.0014
15	rs72750970	63936532	0.95	0.036223894092762	0.92	0.387761932740255	0.546227186836555	1.5346639656839	0.0083	0.0048	0.1023	0.014	0.0451	0.0197	0.0122	0.0193	0.0019	0.0282	0.0289	0.1247	0.0016	0.027	0.1319	0.0167	0.0188	7e-04	0.001	0.0121	0.0153	0.1629	0.025	0.1275	0.045	0.0014
15	rs2229749	63937209	0.95	0.036223894092762	0.92	0.387761932740255	0.547345799486752	1.54329022598421	0.0083	0.0048	0.1023	0.014	0.0451	0.0197	0.0122	0.0193	0.0019	0.0282	0.0289	0.1247	0.0016	0.027	0.1319	0.0168	0.0188	7e-04	0.001	0.0121	0.0154	0.1629	0.025	0.1275	0.0448	0.0014
15	rs2228513	63950887	0.95	0.036223894092762	0.92	0.387761932740255	0.540323113863191	1.54708817514928	0.0083	0.0049	0.1025	0.014	0.0451	0.0197	0.0123	0.0194	0.0019	0.0282	0.0288	0.1244	0.0017	0.0269	0.1318	0.0168	0.0189	7e-04	0.001	0.0121	0.0154	0.163	0.025	0.1275	0.0447	0.0014
15	rs1815130	63958762	0.95	0.036223894092762	0.92	0.387761932740255	0.535361072944163	1.54898769646428	0.0083	0.0049	0.1025	0.014	0.0451	0.0197	0.0123	0.0194	0.0019	0.0282	0.0288	0.1243	0.0017	0.0269	0.1317	0.0169	0.0189	7e-04	0.001	0.0121	0.0154	0.163	0.025	0.1275	0.0447	0.0014
15	rs2228510	63970456	0.95	0.036223894092762	0.92	0.387761932740255	0.535100513138099	1.53742354451367	0.0083	0.0049	0.1018	0.0138	0.045	0.0197	0.0123	0.0194	0.0019	0.0282	0.0288	0.1242	0.0017	0.0271	0.1318	0.0166	0.0189	7e-04	0.001	0.0121	0.0154	0.1629	0.025	0.1285	0.0448	0.0014
15	rs62014181	63971168	0.95	0.036223894092762	0.92	0.387761932740255	0.536729997288364	1.53880362525622	0.0083	0.0049	0.1018	0.0138	0.045	0.0197	0.0123	0.0194	0.0019	0.0282	0.0288	0.1242	0.0017	0.0271	0.1318	0.0166	0.0189	7e-04	0.001	0.0121	0.0154	0.1629	0.025	0.1285	0.0448	0.0014
15	rs34484871	63982745	0.95	0.036223894092762	0.92	0.387761932740255	0.537904677965743	1.5417369405143	0.0083	0.0049	0.1017	0.0138	0.045	0.0195	0.0123	0.0194	0.0019	0.0282	0.0288	0.1242	0.0017	0.027	0.132	0.0166	0.0189	7e-04	0.001	0.0121	0.0154	0.163	0.025	0.1286	0.0448	0.0014
15	rs63019465	63988357	0.95	0.036223894092762	0.92	0.387761932740255	0.540257683290379	1.54294503028684	0.0083	0.005	0.1017	0.0138	0.045	0.0195	0.0123	0.0193	0.0019	0.0282	0.0288	0.1241	0.0017	0.027	0.132	0.0166	0.0189	7e-04	0.001	0.0121	0.0154	0.163	0.025	0.1286	0.0448	0.0014
15	rs74814914	63988400	0.95	0.036223894092762	0.92	0.387761932740255	0.540323113863191	1.54294503028684	0.0083	0.005	0.1017	0.0138	0.045	0.0195	0.0123	0.0193	0.0019	0.0282	0.0288	0.1241	0.0017	0.027	0.132	0.0166	0.0189	7e-04	0.001	0.0121	0.0154	0.163	0.025	0.1286	0.0448	0.0014
15	rs117707716	63989570	0.95	0.036223894092762	0.92	0.387761932740255	0.540257683290379	1.54294503028684	0.0083	0.005	0.1017	0.0138	0.045	0.0195	0.0123	0.0193	0.0019	0.0282	0.0288	0.1241	0.0017	0.027	0.132	0.0166	0.0189	7e-04	0.001	0.0121	0.0154	0.163	0.025	0.1286	0.0448	0.0014
15	rs117044596	64002266	0.95	0.036223894092762	0.92	0.387761932740255	0.549454348695864	1.55607093096467	0.0083	0.005	0.1017	0.0139	0.045	0.0193	0.0124	0.0193	0.002	0.0282	0.0287	0.1241	0.0017	0.027	0.132	0.0166	0.0189	7e-04	9e-04	0.0121	0.0154	0.1632	0.025	0.1286	0.0448	0.0015
15	rs79503123	64011805	0.95	0.036223894092762	0.92	0.387761932740255	0.551963208861006	1.55572529049993	0.0083	0.005	0.1017	0.0139	0.045	0.0193	0.0124	0.0193	0.002	0.0281	0.0287	0.1241	0.0017	0.027	0.132	0.0166	0.0189	7e-04	9e-04	0.0121	0.0154	0.1633	0.0251	0.1285	0.0448	0.0015
15	rs117293288	64018950	0.95	0.036223894092762	0.92	0.387761932740255	0.555603974568383	1.55900935746306	0.0083	0.0051	0.1017	0.0139	0.045	0.0193	0.0124	0.0193	0.002	0.0281	0.0286	0.124	0.0017	0.027	0.132	0.0167	0.019	7e-04	9e-04	0.0121	0.0154	0.1634	0.0251	0.1285	0.0448	0.0015
15	rs61740450	64021476	0.95	0.036223894092762	0.91	0.431857736337621	0.558724083805201	1.5600466551049	0.0083	0.0051	0.1017	0.0139	0.045	0.0192	0.0124	0.0193	0.002	0.0281	0.0286	0.124	0.0017	0.027	0.132	0.0167	0.019	8e-04	9e-04	0.0121	0.0154	0.1634	0.0251	0.1285	0.0448	0.0015
15	rs35978932	64025223	0.95	0.036223894092762	0.91	0.431857736337621	0.555206253420399	1.56125697130445	0.0083	0.0051	0.1017	0.0139	0.0449	0.0192	0.0124	0.0193	0.002	0.0281	0.0286	0.124	0.0017	0.027	0.132	0.0167	0.019	8e-04	9e-04	0.0121	0.0154	0.1634	0.0251	0.1285	0.0448	0.0015
15	rs74904032	64057333	0.95	0.036223894092762	0.91	0.431857736337621	0.555802885317988	1.58272092002043	0.0084	0.0049	0.1016	0.0139	0.0446	0.019	0.0124	0.0193	0.0021	0.0281	0.0283	0.1243	0.0019	0.027	0.1317	0.0167	0.0189	0.001	9e-04	0.0121	0.0154	0.1638	0.0252	0.1285	0.0447	0.0018
15	rs116967176	64066986	0.95	0.036223894092762	0.91	0.431857736337621	0.55752817913905	1.58410724551996	0.0084	0.0049	0.1016	0.0139	0.0446	0.0189	0.0124	0.0193	0.0021	0.0281	0.0282	0.1243	0.0019	0.027	0.1317	0.0167	0.0189	0.001	9e-04	0.0121	0.0154	0.1638	0.0252	0.1285	0.0446	0.0018
15	rs2228515	64067037	0.95	0.036223894092762	0.9	0.479198205640863	0.557461775257881	1.58410724551996	0.0084	0.0049	0.1016	0.0139	0.0446	0.0189	0.0124	0.0193	0.0021	0.0281	0.0282	0.1243	0.0019	0.027	0.1317	0.0167	0.0189	0.001	9e-04	0.0121	0.0154	0.1638	0.0252	0.1285	0.0446	0.0018
15	rs7173984	64070881	0.95	0.036223894092762	0.9	0.479198205640863	0.557594586733228	1.5946841211863	0.0084	0.0049	0.1016	0.0139	0.0446	0.0189	0.0124	0.0193	0.0021	0.0281	0.0282	0.1243	0.0019	0.027	0.1317	0.0167	0.0189	0.001	9e-04	0.0121	0.0154	0.1638	0.0252	0.1286	0.0446	0.0018
15	rs7403455	64084146	0.95	0.036223894092762	0.9	0.479198205640863	0.55097222666538	1.60214644711503	0.0084	0.0049	0.1015	0.0138	0.0445	0.0191	0.0124	0.0193	0.0021	0.0281	0.0282	0.1243	0.0019	0.027	0.1317	0.0167	0.0188	0.001	9e-04	0.0121	0.0154	0.1639	0.0252	0.1287	0.0446	0.0018
15	rs35494311	64093202	0.95	0.036223894092762	0.9	0.479198205640863	0.540126833380659	1.59780723417498	0.0084	0.0049	0.1015	0.0138	0.0445	0.0191	0.0124	0.0193	0.0021	0.028	0.0283	0.1243	0.0019	0.027	0.1317	0.0167	0.0188	0.001	9e-04	0.0121	0.0153	0.1639	0.0252	0.1287	0.0446	0.0018
15	rs117960804	64098829	0.95	0.036223894092762	0.89	0.529866637543626	0.53927667419814	1.59711312790585	0.0084	0.0049	0.1015	0.0138	0.0445	0.0191	0.0124	0.0193	0.0021	0.028	0.0283	0.1243	0.0019	0.027	0.1317	0.0167	0.0188	0.001	9e-04	0.0121	0.0153	0.1639	0.0252	0.1287	0.0446	0.0018
15	rs7178104	64105583	0.95	0.036223894092762	0.89	0.529866637543626	0.531264238736199	1.60353537652921	0.0084	0.0049	0.1014	0.0138	0.0445	0.019	0.0125	0.0193	0.0021	0.028	0.0283	0.1242	0.0019	0.027	0.1317	0.0167	0.0187	0.001	9e-04	0.0121	0.0153	0.164	0.0252	0.1287	0.0445	0.0018
15	rs118053682	64109132	0.95	0.036223894092762	0.89	0.529866637543626	0.532498220722457	1.61117778155251	0.0084	0.0049	0.1014	0.0138	0.0445	0.019	0.0125	0.0193	0.0021	0.028	0.0284	0.1242	0.0019	0.027	0.1317	0.0167	0.0187	0.001	9e-04	0.0121	0.0153	0.164	0.0252	0.1287	0.0445	0.0018
15	rs117602042	64109520	0.95	0.036223894092762	0.89	0.529866637543626	0.532823178448868	1.61291546693207	0.0084	0.0049	0.1014	0.0138	0.0445	0.019	0.0125	0.0193	0.0021	0.028	0.0284	0.1242	0.0019	0.027	0.1317	0.0167	0.0187	0.001	9e-04	0.0121	0.0153	0.164	0.0252	0.1287	0.0445	0.0018
15	rs17774869	64129923	0.95	0.036223894092762	0.89	0.529866637543626	0.515346368579465	1.6005841223343	0.0084	0.0049	0.1013	0.0138	0.0443	0.019	0.0126	0.0193	0.0021	0.0279	0.0285	0.1243	0.0019	0.0271	0.1317	0.0167	0.0187	0.0011	9e-04	0.0121	0.0153	0.1641	0.0252	0.1284	0.0445	0.0018
15	rs77964255	64131261	0.95	0.036223894092762	0.89	0.529866637543626	0.529642647553595	1.62421738350508	0.0084	0.0049	0.1013	0.0138	0.0443	0.019	0.0126	0.0193	0.0021	0.0279	0.0285	0.1243	0.0019	0.0271	0.1317	0.0167	0.0188	0.0011	9e-04	0.0121	0.0153	0.1641	0.0252	0.1284	0.0445	0.0018
15	rs4777160	64142539	0.95	0.036223894092762	0.89	0.529866637543626	0.557594586733228	1.62595720695874	0.0086	0.005	0.0999	0.0141	0.0427	0.0184	0.0131	0.0191	0.0022	0.0281	0.0283	0.1237	0.0019	0.0278	0.1317	0.0167	0.02	0.0013	0.0011	0.0125	0.0152	0.1647	0.0254	0.1278	0.0451	0.0018
15	rs4777232	64147817	0.94	0.0451461751884772	0.89	0.529866637543626	0.518100914482455	1.5946841211863	0.0087	0.005	0.0995	0.0142	0.0426	0.0184	0.0132	0.0191	0.0022	0.028	0.0285	0.124	0.002	0.028	0.1317	0.0167	0.0201	0.0015	0.0012	0.0125	0.015	0.1637	0.0254	0.1278	0.0453	0.0018
15	rs62023084	64155519	0.95	0.036223894092762	0.89	0.529866637543626	0.471988442877753	1.58116152793129	0.0088	0.0048	0.0992	0.0144	0.0425	0.0186	0.0131	0.0195	0.0021	0.028	0.0288	0.1234	0.0022	0.0275	0.1318	0.0166	0.0202	0.0017	0.0014	0.0126	0.0151	0.1623	0.0256	0.1288	0.0451	0.0018
15	rs12903114	64161184	0.95	0.036223894092762	0.89	0.529866637543626	0.466606891461022	1.57423377446071	0.0088	0.0047	0.0991	0.0145	0.0425	0.0186	0.0131	0.0196	0.0021	0.028	0.0289	0.1232	0.0023	0.0274	0.1318	0.0166	0.0202	0.0018	0.0014	0.0126	0.0152	0.1621	0.0257	0.1289	0.0451	0.0018
15	rs41277714	64163118	0.95	0.036223894092762	0.89	0.529866637543626	0.466484932866194	1.56748375658052	0.0088	0.0048	0.0992	0.0145	0.0426	0.0186	0.0131	0.0195	0.0021	0.028	0.0289	0.1232	0.0023	0.0274	0.1319	0.0165	0.0202	0.0018	0.0015	0.0126	0.0152	0.1619	0.0257	0.1289	0.0451	0.0018
15	rs12324851	64163495	0.95	0.036223894092762	0.89	0.529866637543626	0.45919589451922	1.55918223294788	0.0088	0.0048	0.0992	0.0145	0.0426	0.0186	0.0131	0.0195	0.0021	0.028	0.0289	0.1232	0.0023	0.0274	0.1319	0.0165	0.0202	0.0018	0.0015	0.0126	0.0152	0.1619	0.0257	0.1289	0.045	0.0018
15	rs117580186	64164972	0.95	0.036223894092762	0.89	0.529866637543626	0.46010395737644	1.57094474258212	0.0088	0.0048	0.0992	0.0144	0.0426	0.0186	0.0131	0.0196	0.0021	0.028	0.0289	0.1232	0.0023	0.0274	0.1319	0.0165	0.0201	0.0018	0.0015	0.0126	0.0153	0.1618	0.0257	0.1287	0.0451	0.0018
15	rs2120251	64168772	0.95	0.036223894092762	0.89	0.529866637543626	0.442169256762535	1.54018389993835	0.0089	0.0048	0.0993	0.0144	0.0427	0.0186	0.0131	0.0197	0.0021	0.028	0.029	0.1232	0.0023	0.0275	0.1318	0.0165	0.0201	0.0018	0.0015	0.0126	0.0154	0.1616	0.0257	0.1283	0.0451	0.0018
15	rs56163851	64171192	0.95	0.036223894092762	0.89	0.529866637543626	0.45472896727543	1.53276720659512	0.0089	0.0048	0.0994	0.0143	0.0427	0.0186	0.0131	0.0197	0.0021	0.028	0.029	0.1232	0.0023	0.0275	0.1318	0.0165	0.0201	0.0017	0.0015	0.0126	0.0155	0.1616	0.0257	0.1283	0.0451	0.0018
15	rs906799	64172501	0.95	0.036223894092762	0.89	0.529866637543626	0.45496987605046	1.53018131073957	0.0089	0.0048	0.0994	0.0143	0.0427	0.0186	0.0132	0.0197	0.0021	0.028	0.029	0.1232	0.0024	0.0275	0.1318	0.0165	0.0201	0.0017	0.0015	0.0126	0.0155	0.1615	0.0257	0.1283	0.0451	0.0019
15	rs7164126	64182391	0.95	0.036223894092762	0.89	0.529866637543626	0.272032445588817	1.30547974794671	0.0091	0.0051	0.0982	0.0147	0.0428	0.0181	0.0129	0.0199	0.0019	0.0289	0.0304	0.1234	0.0029	0.0285	0.1305	0.016	0.0197	0.0019	0.0018	0.0133	0.016	0.1585	0.0257	0.1283	0.045	0.0021
15	rs8028159	64185726	0.95	0.036223894092762	0.89	0.529866637543626	0.189251603846616	1.05414428753593	0.009	0.0055	0.0967	0.0151	0.0433	0.017	0.0126	0.0208	0.0019	0.0301	0.0313	0.1229	0.0034	0.0303	0.1293	0.0156	0.0195	0.0022	0.0021	0.0141	0.0161	0.1568	0.024	0.1285	0.0455	0.0023
15	rs75194988	64186359	0.95	0.036223894092762	0.89	0.529866637543626	0.191905461320293	0.949311350338566	0.009	0.0054	0.0958	0.0155	0.044	0.0164	0.0126	0.0213	0.0021	0.0305	0.0315	0.1225	0.0037	0.031	0.129	0.0155	0.0194	0.0024	0.0022	0.0137	0.0162	0.1552	0.0239	0.1287	0.0459	0.0025
15	rs72752943	64186370	0.95	0.036223894092762	0.89	0.529866637543626	0.189289367190027	0.948994552456967	0.009	0.0054	0.0957	0.0155	0.044	0.0164	0.0126	0.0213	0.0021	0.0305	0.0316	0.1225	0.0037	0.031	0.1289	0.0155	0.0194	0.0024	0.0022	0.0138	0.0162	0.1552	0.0239	0.1287	0.0459	0.0025
15	rs8033603	64186978	0.95	0.036223894092762	0.88	0.583941145430028	0.174708745129724	0.863626063107629	0.0094	0.0054	0.0951	0.0156	0.0441	0.0153	0.0125	0.0212	0.0021	0.0305	0.0326	0.1223	0.0038	0.0316	0.1285	0.0154	0.0192	0.0028	0.0023	0.0139	0.016	0.1536	0.0239	0.1297	0.0462	0.0026
15	rs8033658	64187193	0.96	0.0287844243890396	0.88	0.583941145430028	0.17983617548373	0.861761526072115	0.0096	0.0054	0.095	0.0154	0.0443	0.0151	0.0124	0.0212	0.0022	0.0306	0.0329	0.1225	0.0038	0.0318	0.1285	0.0153	0.0191	0.0028	0.0023	0.0139	0.016	0.1532	0.0239	0.1302	0.0459	0.0026
15	rs35162621	64189840	0.96	0.0287844243890396	0.88	0.583941145430028	0.189516037892239	0.879663891816475	0.0098	0.0054	0.0948	0.0154	0.0445	0.0148	0.0123	0.0213	0.0022	0.0307	0.0329	0.1229	0.0038	0.0317	0.1282	0.0152	0.019	0.0028	0.0023	0.0138	0.016	0.1538	0.0238	0.1305	0.0452	0.0027
15	rs74019088	64193836	0.96	0.0287844243890396	0.88	0.583941145430028	0.19057588901061	0.890128492109267	0.0098	0.0054	0.0948	0.0154	0.0446	0.0147	0.0123	0.0213	0.0022	0.0307	0.0329	0.1229	0.0038	0.0317	0.1282	0.0152	0.019	0.0028	0.0023	0.0137	0.016	0.1539	0.0239	0.1306	0.0451	0.0027
15	rs2004231	64195769	0.96	0.0287844243890396	0.88	0.583941145430028	0.190159115369408	0.886377084422708	0.0098	0.0054	0.0948	0.0154	0.0446	0.0147	0.0122	0.0213	0.0022	0.0308	0.0329	0.123	0.0038	0.0317	0.1282	0.0152	0.0189	0.0028	0.0023	0.0137	0.016	0.1539	0.0239	0.1306	0.045	0.0027
15	rs74019089	64196777	0.96	0.0287844243890396	0.88	0.583941145430028	0.190955227323539	0.892944157166421	0.0099	0.0054	0.0948	0.0154	0.0446	0.0147	0.0122	0.0213	0.0022	0.0308	0.0329	0.123	0.0038	0.0317	0.1282	0.0152	0.0189	0.0028	0.0023	0.0137	0.016	0.1539	0.0239	0.1306	0.045	0.0027
15	rs79197516	64220554	0.96	0.0287844243890396	0.88	0.583941145430028	0.190993184892752	0.863470653353082	0.0101	0.0054	0.0946	0.0154	0.0446	0.0144	0.0121	0.0215	0.0023	0.0311	0.0332	0.1234	0.0038	0.0318	0.1277	0.0151	0.0188	0.0027	0.0022	0.0136	0.016	0.1543	0.0239	0.1305	0.0448	0.0027
15	rs11633621	64237390	0.96	0.0287844243890396	0.88	0.583941145430028	0.161799565314387	0.821416450214918	0.0105	0.0055	0.0939	0.0154	0.0446	0.014	0.012	0.0218	0.0022	0.0317	0.0337	0.1239	0.0037	0.032	0.1266	0.015	0.0184	0.0026	0.002	0.0136	0.0159	0.1551	0.024	0.1309	0.0443	0.0026
15	rs72752965	64238249	0.96	0.0287844243890396	0.88	0.583941145430028	0.156472810920905	0.812045848802484	0.0108	0.0056	0.0935	0.0153	0.0445	0.0138	0.0119	0.0219	0.0022	0.0319	0.0341	0.1242	0.0037	0.0321	0.1261	0.015	0.0181	0.0025	0.0019	0.0136	0.0159	0.1556	0.0239	0.1312	0.044	0.0026
15	rs116500379	64238489	0.96	0.0287844243890396	0.88	0.583941145430028	0.154351325384007	0.80055586738278	0.0108	0.0056	0.0934	0.0153	0.0445	0.0137	0.0119	0.022	0.0022	0.0321	0.0342	0.1243	0.0036	0.0321	0.1259	0.015	0.018	0.0025	0.0018	0.0136	0.0159	0.1557	0.0239	0.1313	0.0439	0.0026
15	rs11854537	64241733	0.96	0.0287844243890396	0.88	0.583941145430028	0.151748383923226	0.783919499247904	0.011	0.0056	0.0931	0.0152	0.0445	0.0136	0.0119	0.0223	0.0022	0.0323	0.0344	0.1245	0.0036	0.0322	0.1257	0.0149	0.0178	0.0024	0.0019	0.0136	0.0159	0.1557	0.0238	0.1316	0.0436	0.0026
15	rs58666381	64262561	0.96	0.0287844243890396	0.88	0.583941145430028	0.144708982069068	0.754648225633612	0.011	0.0056	0.0928	0.0152	0.0447	0.0136	0.0117	0.0224	0.0021	0.0326	0.0345	0.1249	0.0035	0.0323	0.1254	0.0145	0.0177	0.0024	0.0018	0.0136	0.0159	0.1558	0.0238	0.1317	0.0437	0.0025
15	rs113223489	64262688	0.96	0.0287844243890396	0.88	0.583941145430028	0.14535543695133	0.758275015898523	0.011	0.0056	0.0928	0.0152	0.0447	0.0136	0.0117	0.0224	0.0021	0.0326	0.0345	0.1249	0.0035	0.0323	0.1254	0.0145	0.0177	0.0024	0.0018	0.0136	0.0159	0.1558	0.0238	0.1317	0.0437	0.0025
15	rs34772505	64276772	0.95	0.036223894092762	0.88	0.583941145430028	0.122313172573963	0.620246225380745	0.0112	0.0054	0.0912	0.0151	0.0455	0.0137	0.0115	0.0228	0.0018	0.0336	0.0351	0.1257	0.0031	0.0329	0.1223	0.0143	0.017	0.0024	0.0016	0.0141	0.0163	0.1563	0.0235	0.1331	0.0439	0.0023
15	rs8040233	64279834	0.95	0.036223894092762	0.88	0.583941145430028	0.133396567633972	0.616348318623098	0.0113	0.0054	0.0904	0.0151	0.0455	0.0137	0.0115	0.0229	0.0018	0.0337	0.0351	0.1256	0.0031	0.033	0.1225	0.0144	0.0169	0.0024	0.0016	0.0141	0.0163	0.1566	0.0234	0.1335	0.0439	0.0023
15	rs71394535	64282815	0.95	0.036223894092762	0.88	0.583941145430028	0.132782556671036	0.613320626415513	0.0113	0.0054	0.0904	0.0151	0.0456	0.0137	0.0115	0.0228	0.0018	0.0337	0.0352	0.1257	0.0031	0.0331	0.1224	0.0144	0.0168	0.0024	0.0016	0.0141	0.0164	0.1566	0.0234	0.1335	0.044	0.0023
15	rs76685257	64284305	0.95	0.036223894092762	0.88	0.583941145430028	0.132537430302102	0.611160148626596	0.0112	0.0054	0.0904	0.0151	0.0456	0.0137	0.0115	0.0228	0.0018	0.0338	0.0352	0.1256	0.0031	0.0331	0.1224	0.0144	0.0168	0.0024	0.0016	0.0141	0.0164	0.1566	0.0234	0.1335	0.0439	0.0023
15	rs72752994	64286134	0.95	0.036223894092762	0.88	0.583941145430028	0.132629320684763	0.607707143348125	0.0112	0.0054	0.0903	0.015	0.0456	0.0137	0.0114	0.0229	0.0018	0.0338	0.0352	0.1255	0.0032	0.0331	0.1224	0.0144	0.0168	0.0024	0.0016	0.0141	0.0163	0.1566	0.0233	0.1335	0.0439	0.0023
15	rs80189561	64295372	0.95	0.036223894092762	0.88	0.583941145430028	0.130131465777582	0.595515291962389	0.0112	0.0054	0.0903	0.015	0.0457	0.0138	0.0114	0.0233	0.0018	0.0339	0.0353	0.1252	0.0032	0.0329	0.1221	0.0144	0.0168	0.0024	0.0016	0.0141	0.0164	0.1567	0.0232	0.1336	0.044	0.0023
15	rs77617853	64300347	0.95	0.036223894092762	0.88	0.583941145430028	0.131315894220381	0.587087557503533	0.0112	0.0054	0.0903	0.015	0.0457	0.0138	0.0114	0.0234	0.0018	0.034	0.0354	0.1251	0.0032	0.0329	0.1219	0.0144	0.0167	0.0024	0.0016	0.0141	0.0164	0.1568	0.0232	0.1336	0.0441	0.0023
15	rs118139034	64301660	0.95	0.036223894092762	0.88	0.583941145430028	0.12103384878436	0.589512932533067	0.0113	0.0054	0.0903	0.015	0.0458	0.0138	0.0114	0.0235	0.0018	0.0338	0.0354	0.1251	0.0032	0.0329	0.1219	0.0144	0.0167	0.0024	0.0016	0.0143	0.0161	0.1568	0.0233	0.1337	0.044	0.0023
15	rs10163006	64301829	0.95	0.036223894092762	0.88	0.583941145430028	0.118585645751516	0.586517230289519	0.0113	0.0054	0.0903	0.015	0.0458	0.0138	0.0114	0.0235	0.0018	0.0338	0.0354	0.125	0.0032	0.0329	0.1219	0.0144	0.0167	0.0024	0.0016	0.0143	0.016	0.1567	0.0233	0.1338	0.044	0.0023
15	rs74933518	64303295	0.95	0.036223894092762	0.88	0.583941145430028	0.116649081324515	0.587230160120654	0.0113	0.0054	0.0903	0.015	0.0458	0.0138	0.0114	0.0235	0.0018	0.0338	0.0354	0.1249	0.0032	0.0328	0.1219	0.0143	0.0167	0.0024	0.0016	0.0144	0.016	0.1568	0.0233	0.1339	0.044	0.0023
15	rs12050807	64304752	0.95	0.036223894092762	0.88	0.583941145430028	0.115434565887241	0.588371280491316	0.0113	0.0054	0.0904	0.015	0.0458	0.0138	0.0114	0.0235	0.0018	0.0338	0.0355	0.1248	0.0032	0.0328	0.1218	0.0143	0.0166	0.0024	0.0016	0.0144	0.016	0.1569	0.0233	0.1341	0.044	0.0023
15	rs72755010	64304844	0.95	0.036223894092762	0.88	0.583941145430028	0.115406414152958	0.588513957939734	0.0113	0.0054	0.0904	0.015	0.0458	0.0138	0.0114	0.0235	0.0018	0.0338	0.0355	0.1248	0.0032	0.0328	0.1218	0.0143	0.0166	0.0024	0.0016	0.0144	0.016	0.1569	0.0233	0.1341	0.044	0.0023
15	rs17789612	64323391	0.95	0.036223894092762	0.89	0.529866637543626	0.116111472918938	0.581105786254353	0.0112	0.0054	0.0907	0.015	0.046	0.0137	0.0111	0.0236	0.0019	0.034	0.0355	0.1249	0.0031	0.0327	0.1219	0.0142	0.0165	0.0024	0.0016	0.0146	0.0161	0.1568	0.0232	0.1339	0.044	0.0022
15	rs8024532	64326359	0.95	0.036223894092762	0.89	0.529866637543626	0.116507457700594	0.580110261356607	0.0112	0.0054	0.0908	0.015	0.046	0.0137	0.0111	0.0235	0.0019	0.0339	0.0355	0.1253	0.0031	0.0327	0.1218	0.0141	0.0165	0.0024	0.0016	0.0146	0.0161	0.1567	0.0232	0.1339	0.0439	0.0022
15	rs12443082	64334243	0.95	0.036223894092762	0.89	0.529866637543626	0.116762456211715	0.594227847243236	0.0112	0.0054	0.0907	0.015	0.046	0.0137	0.0111	0.0236	0.0019	0.0339	0.0355	0.1253	0.0031	0.0327	0.1218	0.0141	0.0164	0.0024	0.0015	0.0146	0.0161	0.1567	0.0232	0.1339	0.0439	0.0022
15	rs112204899	64336203	0.95	0.036223894092762	0.89	0.529866637543626	0.116932645204236	0.569753043920413	0.0111	0.0054	0.0907	0.0149	0.046	0.0136	0.011	0.024	0.0019	0.034	0.0357	0.1254	0.0031	0.0328	0.1217	0.0139	0.0163	0.0023	0.0015	0.0146	0.0161	0.1569	0.0231	0.1339	0.0436	0.0022
15	rs12904338	64338992	0.94	0.0451461751884772	0.89	0.529866637543626	0.150555850653019	0.488599981162082	0.0108	0.0058	0.09	0.0146	0.0468	0.013	0.0107	0.027	0.0018	0.0344	0.0366	0.1257	0.0034	0.0334	0.1208	0.0125	0.0152	0.002	0.0014	0.0147	0.0165	0.1583	0.0227	0.1336	0.0422	0.0021
15	rs11629676	64339939	0.93	0.0557421353933153	0.89	0.529866637543626	0.13293589935046	0.423982003585554	0.0113	0.0057	0.0891	0.0139	0.0475	0.0122	0.0107	0.0272	0.0016	0.034	0.0378	0.1262	0.0032	0.0347	0.1213	0.012	0.0141	0.0019	0.0014	0.0156	0.0161	0.1566	0.0236	0.134	0.0426	0.002
15	rs72755038	64339953	0.93	0.0557421353933153	0.89	0.529866637543626	0.14277991241977	0.422932446542514	0.0113	0.0057	0.0889	0.0139	0.0475	0.0121	0.0106	0.0272	0.0016	0.034	0.0378	0.1262	0.0032	0.0347	0.1211	0.012	0.014	0.0019	0.0014	0.0156	0.0161	0.1566	0.0236	0.1348	0.0426	0.002
15	rs55994383	64342914	0.92	0.0682081798453755	0.88	0.583941145430028	0.142395950911372	0.483701888811307	0.0113	0.0054	0.0898	0.013	0.047	0.0118	0.0101	0.0276	0.0015	0.0339	0.0383	0.1278	0.0028	0.0347	0.1221	0.0111	0.0129	0.0018	0.0012	0.0156	0.0158	0.1591	0.0233	0.1347	0.0422	0.0016
15	rs78697102	64342943	0.92	0.0682081798453755	0.88	0.583941145430028	0.146003608330289	0.472457855483936	0.0113	0.0054	0.0898	0.013	0.047	0.0118	0.0101	0.0276	0.0015	0.0339	0.0383	0.1278	0.0028	0.0347	0.1221	0.0111	0.0129	0.0018	0.0012	0.0153	0.0158	0.1591	0.0233	0.1346	0.0422	0.0016
15	rs77165283	64343201	0.92	0.0682081798453755	0.88	0.583941145430028	0.143453330621956	0.468814998408806	0.0113	0.0054	0.0898	0.0129	0.047	0.0118	0.0101	0.0276	0.0015	0.0339	0.0383	0.1278	0.0028	0.0347	0.1223	0.011	0.0128	0.0018	0.0012	0.0153	0.0158	0.1592	0.0233	0.1346	0.0422	0.0016
15	rs75305293	64344224	0.92	0.0682081798453755	0.88	0.583941145430028	0.140580561636754	0.499529765467314	0.0113	0.0054	0.0899	0.0128	0.0468	0.0118	0.0101	0.0277	0.0015	0.0339	0.0382	0.1275	0.0028	0.0349	0.1231	0.0109	0.0126	0.0018	0.0012	0.0153	0.0158	0.1593	0.0234	0.1345	0.0422	0.0016
15	rs5010029	64344288	0.92	0.0682081798453755	0.87	0.641494868499257	0.139915242672776	0.493920519340683	0.0113	0.0054	0.0899	0.0128	0.0468	0.0118	0.0101	0.0277	0.0015	0.0339	0.0382	0.1275	0.0028	0.0349	0.1231	0.0109	0.0126	0.0018	0.0012	0.0153	0.0158	0.1593	0.0234	0.1345	0.0422	0.0016
15	rs72755056	64361938	0.91	0.0827439743829911	0.87	0.641494868499257	0.156337605537713	0.524205569219621	0.0114	0.0052	0.0895	0.0119	0.0469	0.0121	0.01	0.0287	0.0013	0.0333	0.0379	0.1288	0.0022	0.0351	0.1234	0.0103	0.0119	0.0019	9e-04	0.0152	0.0157	0.161	0.0236	0.1345	0.0423	0.0013
15	rs7176404	64376238	0.91	0.0827439743829911	0.87	0.641494868499257	0.160870125112688	0.593512888276488	0.0114	0.0051	0.0895	0.0119	0.0469	0.0121	0.01	0.0287	0.0013	0.0333	0.0379	0.1289	0.0022	0.0351	0.1235	0.0102	0.0119	0.0019	9e-04	0.0152	0.0157	0.1611	0.0236	0.1345	0.0423	0.0013
15	rs72755086	64410816	0.91	0.0827439743829911	0.87	0.641494868499257	0.164920391039801	0.609720833152503	0.0114	0.0051	0.0895	0.0118	0.0469	0.0121	0.01	0.0287	0.0014	0.0332	0.0379	0.1291	0.0022	0.0351	0.1235	0.0102	0.0118	0.0019	0.001	0.0152	0.0156	0.1612	0.0236	0.1345	0.0422	0.0014
15	rs118129862	64412139	0.91	0.0827439743829911	0.87	0.641494868499257	0.165094794080661	0.614329465855539	0.0114	0.0051	0.0895	0.0118	0.0469	0.0121	0.01	0.0287	0.0014	0.0332	0.0379	0.1292	0.0022	0.0351	0.1235	0.0102	0.0118	0.0019	0.001	0.0152	0.0156	0.1612	0.0236	0.1345	0.0422	0.0014
15	rs3816385	64418655	0.91	0.0827439743829911	0.87	0.641494868499257	0.165059904849333	0.593084011794662	0.0114	0.0051	0.0895	0.0118	0.0469	0.0121	0.01	0.0287	0.0014	0.0332	0.0378	0.129	0.0022	0.0351	0.1237	0.0101	0.0118	0.0019	0.001	0.0153	0.0155	0.1614	0.0236	0.1345	0.0421	0.0014
15	rs34257057	64419374	0.91	0.0827439743829911	0.86	0.702596200902853	0.164049992598996	0.588942040111082	0.0114	0.0051	0.0895	0.0118	0.0469	0.0121	0.01	0.0287	0.0013	0.0332	0.0378	0.1287	0.0021	0.0351	0.1239	0.0101	0.0118	0.0019	9e-04	0.0153	0.0155	0.1616	0.0236	0.1346	0.0421	0.0013
15	rs1802376	64428559	0.91	0.0827439743829911	0.86	0.702596200902853	0.163806763878607	0.583382816363233	0.0114	0.0051	0.0895	0.0118	0.0469	0.0121	0.01	0.0287	0.0013	0.0332	0.0378	0.1287	0.0021	0.0351	0.1239	0.0102	0.0118	0.0019	9e-04	0.0153	0.0155	0.1616	0.0236	0.1345	0.0421	0.0013
15	rs117752476	64428860	0.91	0.0827439743829911	0.86	0.702596200902853	0.162974440408728	0.582386351564877	0.0114	0.0051	0.0895	0.0118	0.0469	0.0121	0.01	0.0287	0.0013	0.0332	0.0378	0.1287	0.0021	0.0351	0.1239	0.0102	0.0118	0.0019	9e-04	0.0153	0.0155	0.1616	0.0236	0.1345	0.0421	0.0013
15	rs749504	64430607	0.91	0.0827439743829911	0.87	0.641494868499257	0.160561009748008	0.593941838942692	0.0114	0.0051	0.0895	0.0119	0.0468	0.0122	0.0102	0.0288	0.0013	0.0333	0.0378	0.1287	0.0021	0.0351	0.1237	0.0102	0.0119	0.0019	9e-04	0.0153	0.0155	0.1615	0.0235	0.1345	0.0421	0.0013
15	rs34999925	64436589	0.91	0.0827439743829911	0.87	0.641494868499257	0.162179126774927	0.568762268258605	0.0114	0.0051	0.0892	0.0118	0.0468	0.0124	0.0102	0.0288	0.0013	0.0333	0.0378	0.1288	0.0021	0.0351	0.1237	0.0101	0.0118	0.0019	9e-04	0.0153	0.0155	0.1616	0.0235	0.1346	0.0421	0.0013
15	rs41434449	64448460	0.9	0.0995502148251544	0.87	0.641494868499257	0.178555402224082	0.610872221258596	0.0112	0.0051	0.0894	0.0121	0.0471	0.0125	0.0106	0.0286	0.0012	0.0333	0.0377	0.1307	0.002	0.035	0.1238	0.0098	0.012	0.0018	9e-04	0.0151	0.0152	0.1617	0.0229	0.1338	0.0418	0.0012
15	rs79370110	64466574	0.9	0.0995502148251544	0.87	0.641494868499257	0.213209705156163	0.620101755297761	0.011	0.005	0.0895	0.0122	0.0476	0.0125	0.0108	0.0287	0.0011	0.0333	0.0376	0.1318	0.0019	0.035	0.1239	0.0096	0.0121	0.0017	9e-04	0.015	0.0151	0.1619	0.0223	0.1333	0.0414	0.0012
15	rs8032157	64480888	0.9	0.0995502148251544	0.87	0.641494868499257	0.219400895851827	0.63778507088357	0.011	0.005	0.0896	0.0123	0.0476	0.0126	0.0108	0.0287	0.0011	0.0332	0.0376	0.1319	0.0019	0.035	0.1239	0.0096	0.0121	0.0017	0.001	0.015	0.0151	0.1619	0.0223	0.1332	0.0413	0.0012
15	rs8031895	64487863	0.9	0.0995502148251544	0.88	0.583941145430028	0.227489024794648	0.635749945461327	0.011	0.005	0.0895	0.0122	0.0477	0.0126	0.0109	0.0287	0.0011	0.0332	0.0375	0.1322	0.0019	0.035	0.1238	0.0095	0.0122	0.0017	0.001	0.015	0.0151	0.162	0.0223	0.1333	0.0412	0.0012
15	rs117102975	64489033	0.9	0.0995502148251544	0.88	0.583941145430028	0.227489024794648	0.634587697727794	0.011	0.005	0.0895	0.0122	0.0477	0.0126	0.0109	0.0287	0.0011	0.0332	0.0375	0.1322	0.0019	0.035	0.1238	0.0095	0.0122	0.0017	0.001	0.015	0.0151	0.162	0.0223	0.1333	0.0412	0.0012
15	rs28660179	64498142	0.9	0.0995502148251544	0.88	0.583941145430028	0.230179188510995	0.630378716855373	0.011	0.005	0.0895	0.0122	0.0478	0.0126	0.0109	0.0287	0.0011	0.0332	0.0375	0.1322	0.0019	0.035	0.1238	0.0095	0.0122	0.0017	0.001	0.015	0.0151	0.162	0.0223	0.1333	0.0412	0.0012
15	rs72756939	64509095	0.9	0.0995502148251544	0.88	0.583941145430028	0.234716055578521	0.652657805502053	0.011	0.005	0.0895	0.0122	0.0478	0.0124	0.0109	0.0287	0.0011	0.0332	0.0376	0.1323	0.0019	0.0349	0.1237	0.0094	0.0122	0.0017	0.001	0.015	0.0151	0.162	0.0223	0.1333	0.0412	0.0012
15	rs8034754	64516484	0.9	0.0995502148251544	0.88	0.583941145430028	0.238957425593204	0.686184610232247	0.011	0.0051	0.0895	0.0122	0.0478	0.0123	0.0109	0.0287	0.0012	0.0332	0.0376	0.1323	0.0019	0.035	0.1236	0.0094	0.0122	0.0017	0.001	0.015	0.0151	0.1621	0.0223	0.1333	0.0412	0.0012
15	rs117867829	64521865	0.9	0.0995502148251544	0.88	0.583941145430028	0.241981702792771	0.705618519733475	0.011	0.0051	0.0895	0.0122	0.0479	0.0123	0.0109	0.0288	0.0012	0.0331	0.0375	0.1323	0.0019	0.035	0.1236	0.0094	0.0122	0.0017	0.001	0.015	0.0151	0.162	0.0223	0.1334	0.0412	0.0012
15	rs8033972	64524980	0.9	0.0995502148251544	0.88	0.583941145430028	0.243588719182953	0.71739665820938	0.011	0.0051	0.0895	0.0122	0.0479	0.0123	0.0109	0.0288	0.0012	0.0331	0.0375	0.1323	0.0019	0.0351	0.1235	0.0094	0.0122	0.0017	0.001	0.015	0.0151	0.162	0.0223	0.1335	0.0412	0.0013
15	rs79079416	64526322	0.9	0.0995502148251544	0.88	0.583941145430028	0.236467488727302	0.734468818995053	0.011	0.0051	0.09	0.0122	0.0478	0.0123	0.0109	0.0287	0.0012	0.033	0.0372	0.1321	0.0019	0.0348	0.1235	0.0094	0.0122	0.0018	0.001	0.015	0.0149	0.162	0.0222	0.1344	0.0411	0.0013
15	rs34763433	64546024	0.9	0.0995502148251544	0.88	0.583941145430028	0.226610146262367	0.731767325674994	0.011	0.0052	0.09	0.0121	0.0463	0.0122	0.0108	0.0293	0.0012	0.0329	0.0373	0.1322	0.002	0.0355	0.1234	0.0092	0.0121	0.0018	0.001	0.015	0.015	0.162	0.0224	0.1344	0.0411	0.0013
15	rs4776409	64547802	0.9	0.0995502148251544	0.89	0.529866637543626	0.226067027623868	0.738675490403323	0.011	0.0052	0.09	0.0121	0.0462	0.0122	0.0108	0.0294	0.0012	0.0329	0.0373	0.1322	0.002	0.0356	0.1234	0.0092	0.0121	0.0018	0.001	0.015	0.015	0.162	0.0225	0.1344	0.0411	0.0013
15	rs117797095	64557177	0.9	0.0995502148251544	0.89	0.529866637543626	0.221129145306592	0.732367467936615	0.011	0.0053	0.09	0.0121	0.0454	0.0122	0.0108	0.0295	0.0012	0.033	0.0375	0.1322	0.002	0.0358	0.1234	0.0092	0.0121	0.0018	0.001	0.0151	0.015	0.162	0.0225	0.1344	0.0412	0.0013
15	rs78487616	64580583	0.9	0.0995502148251544	0.89	0.529866637543626	0.219852799453236	0.715754063776738	0.011	0.0053	0.0899	0.0121	0.0453	0.0122	0.0108	0.0295	0.0012	0.033	0.0375	0.1322	0.002	0.0358	0.1233	0.0092	0.0121	0.0018	0.001	0.0151	0.015	0.1619	0.0225	0.1345	0.0412	0.0013
15	rs72756987	64597046	0.9	0.0995502148251544	0.89	0.529866637543626	0.216822746858614	0.690476223788165	0.011	0.0053	0.0895	0.0122	0.0451	0.0122	0.0108	0.0297	0.0012	0.0333	0.0375	0.1322	0.0019	0.036	0.1233	0.0093	0.0121	0.0017	0.001	0.0152	0.0147	0.1619	0.0227	0.1344	0.0412	0.0013
15	rs11071790	64601979	0.9	0.0995502148251544	0.89	0.529866637543626	0.215885772820807	0.678504512300848	0.011	0.0053	0.0894	0.0122	0.045	0.0122	0.0108	0.0297	0.0012	0.0334	0.0375	0.1322	0.0019	0.036	0.1233	0.0093	0.0121	0.0017	0.001	0.0152	0.0147	0.1618	0.0227	0.1344	0.0412	0.0013
15	rs77974486	64606503	0.9	0.0995502148251544	0.89	0.529866637543626	0.206839842419154	0.669226197296602	0.011	0.0053	0.0891	0.0123	0.0448	0.0122	0.0108	0.0297	0.0012	0.0335	0.0375	0.1322	0.0018	0.036	0.1233	0.0093	0.0121	0.0019	0.001	0.0152	0.0147	0.1618	0.0228	0.1344	0.0412	0.0013
15	rs75802741	64625746	0.9	0.0995502148251544	0.89	0.529866637543626	0.193967172032673	0.661150023893597	0.011	0.0053	0.0888	0.0121	0.0447	0.0122	0.0108	0.0296	0.0012	0.0336	0.0376	0.1323	0.0018	0.036	0.1232	0.0093	0.0121	0.002	0.001	0.0153	0.0148	0.1618	0.0229	0.1345	0.0413	0.0013
15	rs74567444	64635009	0.9	0.0995502148251544	0.89	0.529866637543626	0.19019698230177	0.647983306294047	0.011	0.0053	0.0887	0.0121	0.0447	0.0122	0.0108	0.0297	0.0012	0.0336	0.0376	0.1323	0.0018	0.036	0.1232	0.0093	0.012	0.0021	0.001	0.0153	0.0148	0.1618	0.0229	0.1345	0.0413	0.0013
15	rs3843699	64637091	0.9	0.0995502148251544	0.89	0.529866637543626	0.189705048840874	0.648859183065748	0.011	0.0053	0.0887	0.0121	0.0446	0.0122	0.0108	0.0297	0.0012	0.0336	0.0376	0.1323	0.0018	0.036	0.1232	0.0093	0.012	0.0021	0.001	0.0153	0.0148	0.1618	0.0229	0.1345	0.0413	0.0013
15	rs35755513	64648186	0.9	0.0995502148251544	0.89	0.529866637543626	0.185945332859229	0.670844119883332	0.0109	0.0054	0.0887	0.0121	0.0445	0.0122	0.0108	0.0296	0.0012	0.0337	0.0376	0.1323	0.0018	0.036	0.1232	0.0093	0.0121	0.0021	0.001	0.0153	0.0148	0.1619	0.023	0.1345	0.0413	0.0013
15	rs62022693	64654008	0.9	0.0995502148251544	0.89	0.529866637543626	0.141438747459138	0.676587558603701	0.0104	0.0055	0.0887	0.0121	0.0448	0.0122	0.0108	0.0295	0.0012	0.0335	0.038	0.1323	0.0017	0.0359	0.1232	0.0093	0.0121	0.0021	0.001	0.0153	0.0148	0.1619	0.0235	0.1344	0.041	0.0013
15	rs112892517	64660617	0.9	0.0995502148251544	0.89	0.529866637543626	0.139630684104968	0.652511609998697	0.0104	0.0055	0.0887	0.0121	0.0448	0.0122	0.0108	0.0295	0.0012	0.0335	0.038	0.1323	0.0017	0.0359	0.1232	0.0093	0.0121	0.0021	0.001	0.0154	0.0148	0.1619	0.0235	0.1344	0.0411	0.0012
15	rs11071794	64686432	0.89	0.118826527661215	0.89	0.529866637543626	0.105199034630645	0.74379067096567	0.0101	0.0055	0.0884	0.0124	0.0441	0.0123	0.0111	0.0292	0.0013	0.034	0.0379	0.1326	0.0016	0.0356	0.1213	0.0093	0.0123	0.0021	8e-04	0.0161	0.0151	0.1617	0.0243	0.1351	0.0413	0.0012
15	rs2046356	64706259	0.89	0.118826527661215	0.89	0.529866637543626	0.0813776700872142	0.725472398657675	0.0096	0.0054	0.0883	0.0126	0.0438	0.0125	0.0112	0.029	0.0014	0.0343	0.0379	0.1327	0.0015	0.0356	0.1211	0.0093	0.0124	0.0021	8e-04	0.0164	0.0151	0.1614	0.0247	0.1351	0.0414	0.0011
15	rs72741316	64714519	0.89	0.118826527661215	0.89	0.529866637543626	0.0807462514214933	0.715306228859659	0.0096	0.0054	0.0883	0.0126	0.0437	0.0125	0.0112	0.029	0.0014	0.0343	0.0379	0.1327	0.0015	0.0356	0.1211	0.0093	0.0124	0.0021	8e-04	0.0165	0.0151	0.1614	0.0247	0.1351	0.0414	0.0011
15	rs10162651	64719864	0.89	0.118826527661215	0.89	0.529866637543626	0.0812421006414423	0.73672173604622	0.0096	0.0054	0.0883	0.0126	0.0437	0.0125	0.0113	0.029	0.0014	0.0343	0.0379	0.1327	0.0015	0.0355	0.1211	0.0093	0.0124	0.0021	9e-04	0.0165	0.0151	0.1614	0.0247	0.1351	0.0414	0.0011
15	rs8032773	64721828	0.89	0.118826527661215	0.89	0.529866637543626	0.0808137526446129	0.741683482747094	0.0096	0.0054	0.0883	0.0126	0.0437	0.0125	0.0113	0.029	0.0014	0.0343	0.0379	0.1327	0.0015	0.0355	0.1211	0.0093	0.0124	0.0021	9e-04	0.0165	0.0151	0.1614	0.0247	0.1351	0.0414	0.0011
15	rs1463596	64726264	0.89	0.118826527661215	0.89	0.529866637543626	0.0814455091321135	0.748008968517767	0.0096	0.0054	0.0883	0.0126	0.0437	0.0125	0.0113	0.029	0.0014	0.0343	0.0379	0.1326	0.0015	0.0356	0.1211	0.0093	0.0124	0.0021	9e-04	0.0165	0.0151	0.1613	0.0247	0.1351	0.0414	0.0012
15	rs35364159	64746280	0.89	0.118826527661215	0.89	0.529866637543626	0.0798943648148364	0.764630967281992	0.0096	0.0054	0.0883	0.0126	0.0437	0.0125	0.0113	0.0289	0.0014	0.0343	0.0379	0.1326	0.0015	0.0355	0.1211	0.0093	0.0124	0.0021	9e-04	0.0165	0.0151	0.1612	0.0248	0.1351	0.0414	0.0012
15	Affx-11847150	64753965	0.89	0.118826527661215	0.89	0.529866637543626	0.0802523472803834	0.770239756616407	0.0096	0.0054	0.0883	0.0126	0.0437	0.0125	0.0113	0.0289	0.0014	0.0343	0.0379	0.1326	0.0015	0.0355	0.1211	0.0093	0.0124	0.0021	9e-04	0.0165	0.0151	0.1612	0.0248	0.1351	0.0414	0.0012
15	rs35685348	64759279	0.89	0.118826527661215	0.89	0.529866637543626	0.0802299432751072	0.771301874276191	0.0096	0.0054	0.0883	0.0126	0.0437	0.0125	0.0113	0.0289	0.0014	0.0343	0.0379	0.1326	0.0015	0.0355	0.1211	0.0093	0.0124	0.0021	9e-04	0.0165	0.0151	0.1612	0.0248	0.1351	0.0414	0.0012
15	rs73452261	64780971	0.89	0.118826527661215	0.89	0.529866637543626	0.0821941303501506	0.78529031269248	0.0096	0.0054	0.0883	0.0126	0.0438	0.0125	0.0113	0.0289	0.0015	0.0343	0.0379	0.1326	0.0015	0.0356	0.1213	0.0093	0.0124	0.0021	9e-04	0.0165	0.0151	0.1611	0.0248	0.135	0.0414	0.0013
15	rs16953514	64785458	0.89	0.118826527661215	0.89	0.529866637543626	0.0817172275765371	0.782853666006665	0.0096	0.0054	0.0884	0.0125	0.0438	0.0125	0.0112	0.0289	0.0015	0.0343	0.0379	0.1326	0.0015	0.0355	0.1213	0.0093	0.0124	0.0021	9e-04	0.0165	0.0151	0.1611	0.0248	0.135	0.0414	0.0014
15	rs16948021	64792532	0.89	0.118826527661215	0.89	0.529866637543626	0.0819213969292205	0.778897583647716	0.0096	0.0054	0.0884	0.0125	0.0438	0.0125	0.0112	0.0289	0.0015	0.0343	0.0379	0.1326	0.0015	0.0355	0.1213	0.0093	0.0124	0.0021	9e-04	0.0165	0.0151	0.161	0.0248	0.135	0.0414	0.0014
15	rs117518314	64793027	0.89	0.118826527661215	0.89	0.529866637543626	0.0817625703510846	0.779201744822708	0.0096	0.0054	0.0884	0.0125	0.0438	0.0125	0.0112	0.0289	0.0015	0.0343	0.0379	0.1326	0.0015	0.0355	0.1213	0.0093	0.0124	0.0021	9e-04	0.0165	0.0151	0.161	0.0248	0.135	0.0414	0.0014
15	rs117527112	64800141	0.89	0.118826527661215	0.9	0.479198205640863	0.0821486344811393	0.780875087037787	0.0096	0.0054	0.0884	0.0125	0.0438	0.0125	0.0112	0.0289	0.0015	0.0343	0.0379	0.1326	0.0015	0.0355	0.1213	0.0093	0.0124	0.0021	9e-04	0.0165	0.0151	0.161	0.0248	0.135	0.0414	0.0014
15	rs79052518	64800591	0.89	0.118826527661215	0.9	0.479198205640863	0.0822396423421652	0.781788143841892	0.0096	0.0054	0.0884	0.0125	0.0438	0.0125	0.0112	0.0289	0.0015	0.0343	0.0379	0.1326	0.0015	0.0355	0.1213	0.0093	0.0124	0.0021	9e-04	0.0165	0.0151	0.161	0.0248	0.135	0.0414	0.0014
15	rs486330	64803250	0.89	0.118826527661215	0.9	0.479198205640863	0.0825358633906216	0.786052097290542	0.0096	0.0054	0.0884	0.0125	0.0438	0.0124	0.0112	0.0289	0.0015	0.0343	0.0379	0.1326	0.0015	0.0355	0.1213	0.0093	0.0124	0.0021	9e-04	0.0165	0.0151	0.161	0.0248	0.135	0.0414	0.0014
15	rs116986440	64821044	0.89	0.118826527661215	0.93	0.346822133743557	0.0850464206132238	0.751779704229855	0.0096	0.0054	0.0885	0.0125	0.0438	0.0124	0.0113	0.0289	0.0016	0.0343	0.0379	0.1325	0.0015	0.0356	0.1213	0.0092	0.0124	0.002	9e-04	0.0165	0.0151	0.161	0.0249	0.1348	0.0414	0.0014
15	rs11071799	64832308	0.89	0.118826527661215	0.93	0.346822133743557	0.0846285198125489	0.74740603528593	0.0096	0.0054	0.0885	0.0125	0.0438	0.0124	0.0113	0.0289	0.0016	0.0343	0.0379	0.1325	0.0015	0.0356	0.1213	0.0092	0.0124	0.002	9e-04	0.0165	0.0151	0.1609	0.0249	0.1348	0.0414	0.0014
15	rs76194867	64840440	0.89	0.118826527661215	0.93	0.346822133743557	0.0850696758201637	0.748159718424209	0.0096	0.0054	0.0885	0.0125	0.0438	0.0124	0.0113	0.0289	0.0016	0.0343	0.0379	0.1325	0.0015	0.0356	0.1213	0.0092	0.0124	0.002	9e-04	0.0165	0.0151	0.1609	0.0249	0.1348	0.0414	0.0013
15	rs540625	64865536	0.89	0.118826527661215	0.93	0.346822133743557	0.0900433390324201	0.750572618647432	0.0095	0.0055	0.0888	0.0125	0.044	0.0124	0.0113	0.029	0.0019	0.0345	0.0376	0.1325	0.0015	0.0356	0.1211	0.0092	0.0124	0.002	9e-04	0.0165	0.015	0.1609	0.025	0.1346	0.0414	0.0013
15	rs9806279	64866896	0.89	0.118826527661215	0.93	0.346822133743557	0.0902846658599796	0.751176108551807	0.0095	0.0055	0.0888	0.0125	0.044	0.0124	0.0113	0.029	0.0019	0.0345	0.0376	0.1325	0.0015	0.0356	0.1211	0.0092	0.0124	0.002	9e-04	0.0165	0.015	0.1609	0.025	0.1346	0.0414	0.0013
15	rs77247494	64880101	0.89	0.118826527661215	0.93	0.346822133743557	0.0922545032301783	0.746200487783982	0.0095	0.0055	0.0888	0.0125	0.044	0.0124	0.0113	0.029	0.0019	0.0345	0.0376	0.1325	0.0015	0.0356	0.1211	0.0092	0.0124	0.002	9e-04	0.0165	0.0149	0.1609	0.025	0.1346	0.0414	0.0013
15	rs35789524	64893845	0.89	0.118826527661215	0.93	0.346822133743557	0.0939537453270856	0.765236895203094	0.0095	0.0054	0.0888	0.0124	0.044	0.0124	0.0113	0.029	0.0019	0.0345	0.0376	0.1325	0.0015	0.0356	0.1211	0.0092	0.0124	0.002	9e-04	0.0165	0.0149	0.1609	0.025	0.1346	0.0414	0.0013
15	rs633275	64895319	0.89	0.118826527661215	0.93	0.346822133743557	0.0941024304837636	0.762511038738171	0.0095	0.0054	0.0889	0.0124	0.044	0.0124	0.0113	0.029	0.0019	0.0345	0.0376	0.1325	0.0015	0.0356	0.1211	0.0092	0.0124	0.002	9e-04	0.0165	0.0149	0.1609	0.025	0.1346	0.0414	0.0013
15	rs627101	64900526	0.89	0.118826527661215	0.93	0.346822133743557	0.0948979207845375	0.76569140931625	0.0095	0.0054	0.0889	0.0124	0.044	0.0124	0.0113	0.029	0.0019	0.0345	0.0376	0.1325	0.0014	0.0356	0.1211	0.0092	0.0124	0.002	9e-04	0.0165	0.0149	0.1609	0.025	0.1346	0.0414	0.0013
15	rs56026137	64911604	0.89	0.118826527661215	0.92	0.387761932740255	0.100274829902119	0.77752917432667	0.0095	0.0054	0.0895	0.0124	0.0441	0.0123	0.0113	0.0289	0.002	0.0344	0.0375	0.1325	0.0014	0.0356	0.1211	0.0092	0.0123	0.0019	8e-04	0.0166	0.0149	0.1609	0.0249	0.1347	0.0413	0.0013
15	rs2899699	64912919	0.89	0.118826527661215	0.92	0.387761932740255	0.0998368012203978	0.784071786509153	0.0095	0.0054	0.0896	0.0124	0.0441	0.0123	0.0113	0.0289	0.002	0.0344	0.0374	0.1325	0.0014	0.0356	0.1211	0.0091	0.0123	0.0019	9e-04	0.0166	0.0149	0.1609	0.0249	0.1347	0.0413	0.0013
15	rs599614	64913884	0.89	0.118826527661215	0.92	0.387761932740255	0.100584748731177	0.788185934639549	0.0095	0.0054	0.0896	0.0124	0.0441	0.0123	0.0113	0.0289	0.002	0.0344	0.0374	0.1325	0.0014	0.0356	0.1211	0.0091	0.0123	0.0019	9e-04	0.0166	0.0149	0.1609	0.0249	0.1348	0.0413	0.0013
15	rs77334345	64921765	0.89	0.118826527661215	0.92	0.387761932740255	0.102587631125694	0.789710861095543	0.0095	0.0054	0.0898	0.0124	0.0441	0.0123	0.0113	0.0289	0.0021	0.0344	0.0373	0.1324	0.0014	0.0356	0.1212	0.0091	0.0123	0.0019	9e-04	0.0166	0.0148	0.1609	0.0249	0.1347	0.0412	0.0013
15	rs16948148	64928101	0.89	0.118826527661215	0.92	0.387761932740255	0.104986494122927	0.797344910422434	0.0095	0.0054	0.0899	0.0124	0.0441	0.0123	0.0113	0.0289	0.0021	0.0343	0.0373	0.1324	0.0014	0.0355	0.1212	0.0091	0.0123	0.0019	9e-04	0.0166	0.0148	0.1609	0.0249	0.1347	0.0412	0.0013
15	rs78323762	64931155	0.89	0.118826527661215	0.92	0.387761932740255	0.105945030943456	0.812045848802484	0.0095	0.0054	0.09	0.0124	0.0441	0.0123	0.0113	0.0289	0.0021	0.0343	0.0373	0.1324	0.0014	0.0355	0.1212	0.0091	0.0123	0.0019	9e-04	0.0166	0.0148	0.1609	0.0249	0.1347	0.0412	0.0013
15	rs4777499	64933982	0.89	0.118826527661215	0.92	0.387761932740255	0.107446853615376	0.808978466484554	0.0095	0.0054	0.0901	0.0124	0.0441	0.0123	0.0113	0.0288	0.0021	0.0343	0.0373	0.1324	0.0014	0.0355	0.1212	0.0091	0.0123	0.0019	9e-04	0.0166	0.0148	0.1609	0.0249	0.1347	0.0411	0.0013
15	rs17800976	64948794	0.89	0.118826527661215	0.92	0.387761932740255	0.0772640391208681	0.808518570914829	0.0094	0.0054	0.091	0.0124	0.0442	0.0122	0.0113	0.0288	0.0018	0.0342	0.0372	0.1321	0.0014	0.0354	0.1213	0.0091	0.0122	0.0019	9e-04	0.0167	0.0148	0.161	0.0248	0.1347	0.0409	0.0014
15	rs12442470	64952719	0.89	0.118826527661215	0.91	0.431857736337621	0.0724447937397827	0.825417336964168	0.0094	0.0054	0.0912	0.0124	0.0442	0.0122	0.0112	0.0288	0.0017	0.0342	0.0372	0.132	0.0014	0.0354	0.1213	0.0091	0.0122	0.0019	9e-04	0.0168	0.0148	0.1611	0.0248	0.1347	0.0409	0.0015
15	rs10851737	64957098	0.89	0.118826527661215	0.91	0.431857736337621	0.0905264017512256	0.76720687791588	0.0102	0.0054	0.0912	0.0123	0.0442	0.0122	0.0112	0.0287	0.0017	0.0343	0.0376	0.1314	0.0014	0.0356	0.1212	0.0091	0.0122	0.0019	9e-04	0.0168	0.0148	0.1608	0.0245	0.1346	0.0408	0.0015
15	rs35337754	64957587	0.89	0.118826527661215	0.9	0.479198205640863	0.0905264017512256	0.757065665706548	0.0102	0.0054	0.0912	0.0123	0.0442	0.0122	0.0112	0.0287	0.0017	0.0343	0.0376	0.1314	0.0014	0.0356	0.1212	0.0091	0.0122	0.0019	9e-04	0.0169	0.0148	0.1608	0.0245	0.1346	0.0408	0.0015
15	rs11633399	64962630	0.89	0.118826527661215	0.9	0.479198205640863	0.075505973507607	0.732817645779627	0.0102	0.0054	0.0908	0.0123	0.0443	0.0121	0.0113	0.0287	0.0014	0.0343	0.0377	0.1316	0.0015	0.0357	0.121	0.0091	0.0122	0.002	9e-04	0.0171	0.0147	0.1609	0.0246	0.1343	0.0408	0.0015
15	rs11631564	64973611	0.89	0.118826527661215	0.91	0.431857736337621	0.0734772397943387	0.720086343063295	0.0102	0.0054	0.0907	0.0123	0.0443	0.0121	0.0113	0.0287	0.0014	0.0344	0.0379	0.1317	0.0014	0.0358	0.121	0.0091	0.0122	0.002	9e-04	0.0171	0.0147	0.1607	0.0246	0.1343	0.0409	0.0015
15	rs1133357	64987570	0.89	0.118826527661215	0.91	0.431857736337621	0.0697719050460661	0.665552425747356	0.0102	0.0054	0.0902	0.0123	0.0444	0.0121	0.0113	0.0286	0.0014	0.0346	0.0383	0.1318	0.0014	0.036	0.121	0.009	0.0122	0.002	9e-04	0.0171	0.0145	0.1604	0.0246	0.1343	0.041	0.0014
15	rs16948191	64989935	0.89	0.118826527661215	0.91	0.431857736337621	0.069547003984367	0.667168315266251	0.0102	0.0054	0.0902	0.0123	0.0444	0.0121	0.0113	0.0286	0.0014	0.0346	0.0384	0.1318	0.0014	0.036	0.121	0.009	0.0122	0.002	9e-04	0.0171	0.0145	0.1604	0.0247	0.1343	0.041	0.0014
15	rs75663969	64999109	0.89	0.118826527661215	0.91	0.431857736337621	0.0689766629451975	0.653973904910803	0.0102	0.0054	0.0901	0.0123	0.0444	0.0121	0.0113	0.0285	0.0014	0.0346	0.0384	0.1318	0.0014	0.036	0.121	0.009	0.0122	0.002	9e-04	0.0171	0.0145	0.1604	0.0246	0.1343	0.041	0.0014
15	rs76081121	65003285	0.89	0.118826527661215	0.91	0.431857736337621	0.0664281100518179	0.644774103895709	0.0102	0.0055	0.09	0.0123	0.0444	0.0121	0.0113	0.0285	0.0015	0.0346	0.0384	0.1318	0.0014	0.036	0.121	0.009	0.0122	0.0021	0.001	0.0171	0.0145	0.1603	0.0247	0.1342	0.041	0.0014
15	rs117333366	65005918	0.89	0.118826527661215	0.91	0.431857736337621	0.0662103169379932	0.644482541392374	0.0102	0.0055	0.09	0.0123	0.0444	0.0121	0.0113	0.0285	0.0015	0.0346	0.0384	0.1318	0.0014	0.036	0.121	0.009	0.0122	0.0021	0.001	0.0171	0.0145	0.1603	0.0247	0.1342	0.041	0.0014
15	rs75375566	65013458	0.89	0.118826527661215	0.91	0.431857736337621	0.0659140813009954	0.654559034165071	0.0102	0.0055	0.09	0.0123	0.0445	0.0121	0.0113	0.0285	0.0015	0.0347	0.0384	0.1318	0.0014	0.0359	0.1211	0.009	0.0122	0.0021	0.001	0.0171	0.0145	0.1603	0.0247	0.1342	0.041	0.0014
15	rs62024013	65018424	0.89	0.118826527661215	0.91	0.431857736337621	0.0646015105372477	0.639676185164152	0.0102	0.0055	0.09	0.0123	0.0445	0.0121	0.0113	0.0285	0.0015	0.0348	0.0385	0.1318	0.0014	0.0357	0.1211	0.009	0.0122	0.0021	0.001	0.0171	0.0145	0.1602	0.0247	0.1342	0.041	0.0014
15	rs11071808	65019721	0.89	0.118826527661215	0.91	0.431857736337621	0.06442651413485	0.640112781056608	0.0102	0.0055	0.09	0.0123	0.0445	0.0121	0.0113	0.0285	0.0015	0.0348	0.0385	0.1318	0.0014	0.0357	0.1212	0.009	0.0122	0.0021	0.001	0.0171	0.0145	0.1602	0.0247	0.1342	0.041	0.0014
15	rs79229162	65019978	0.89	0.118826527661215	0.91	0.431857736337621	0.0643488380682789	0.637348845046553	0.0102	0.0055	0.09	0.0123	0.0445	0.0121	0.0113	0.0285	0.0015	0.0348	0.0385	0.1318	0.0014	0.0357	0.1212	0.009	0.0122	0.0021	0.001	0.0171	0.0145	0.1602	0.0247	0.1342	0.041	0.0014
15	rs6494488	65024204	0.89	0.118826527661215	0.91	0.431857736337621	0.0632486382279661	0.625452410096793	0.0102	0.0055	0.09	0.0123	0.0445	0.0121	0.0113	0.0284	0.0015	0.0348	0.0385	0.1318	0.0014	0.0357	0.1212	0.009	0.0122	0.0021	0.001	0.0172	0.0144	0.1602	0.0247	0.1342	0.041	0.0013
15	rs4075081	65035120	0.89	0.118826527661215	0.91	0.431857736337621	0.0491644579711302	0.560287182703229	0.01	0.0054	0.0899	0.0122	0.0444	0.0122	0.0114	0.0282	0.0016	0.0347	0.0386	0.1317	0.0015	0.0361	0.1206	0.009	0.0123	0.0023	0.0011	0.0171	0.0142	0.1607	0.0248	0.1342	0.0408	0.0013
15	rs77262761	65049357	0.89	0.118826527661215	0.91	0.431857736337621	0.0472276889657237	0.540354684006104	0.01	0.0054	0.0899	0.0122	0.0443	0.0122	0.0114	0.0281	0.0016	0.0346	0.0387	0.1317	0.0015	0.0362	0.1204	0.009	0.0123	0.0023	0.0011	0.0171	0.0141	0.1608	0.0249	0.1342	0.0407	0.0013
15	rs72744744	65054533	0.89	0.118826527661215	0.91	0.431857736337621	0.0469912537044211	0.556905871243205	0.01	0.0054	0.09	0.0122	0.0443	0.0123	0.0114	0.0281	0.0016	0.0346	0.0387	0.1317	0.0015	0.036	0.1204	0.0091	0.0123	0.0023	0.0011	0.0171	0.0141	0.1608	0.0249	0.1342	0.0407	0.0013
15	rs35393200	65056529	0.89	0.118826527661215	0.91	0.431857736337621	0.0468969047319655	0.559018603811544	0.01	0.0054	0.09	0.0122	0.0443	0.0123	0.0114	0.0281	0.0016	0.0346	0.0387	0.1317	0.0015	0.036	0.1204	0.0091	0.0123	0.0023	0.0011	0.0171	0.0141	0.1608	0.0249	0.1342	0.0407	0.0013
15	rs78122985	65063311	0.89	0.118826527661215	0.91	0.431857736337621	0.0466929228477814	0.561838622287762	0.01	0.0054	0.09	0.0122	0.0443	0.0123	0.0115	0.0281	0.0016	0.0346	0.0387	0.1317	0.0015	0.036	0.1204	0.0091	0.0123	0.0023	0.0011	0.0171	0.0141	0.1608	0.0249	0.1341	0.0407	0.0013
15	rs4777561	65064585	0.89	0.118826527661215	0.92	0.387761932740255	0.0466615945356355	0.562403041931671	0.01	0.0054	0.09	0.0122	0.0443	0.0123	0.0115	0.0281	0.0016	0.0346	0.0387	0.1317	0.0015	0.036	0.1204	0.0091	0.0123	0.0023	0.0011	0.0171	0.0141	0.1608	0.0249	0.1341	0.0407	0.0013
15	rs11637380	65073786	0.89	0.118826527661215	0.91	0.431857736337621	0.141279588520587	0.604402374100323	0.01	0.0054	0.0905	0.0122	0.0438	0.0123	0.0115	0.0278	0.0028	0.0344	0.0385	0.1318	0.0015	0.0355	0.1206	0.009	0.0123	0.0023	0.0011	0.017	0.014	0.1606	0.0248	0.1345	0.0407	0.0013
15	rs12441457	65082082	0.89	0.118826527661215	0.91	0.431857736337621	0.141279588520587	0.60253635710677	0.01	0.0054	0.0905	0.0122	0.0438	0.0123	0.0114	0.0278	0.0028	0.0344	0.0385	0.1318	0.0015	0.0355	0.1206	0.009	0.0123	0.0023	0.0011	0.017	0.014	0.1606	0.0248	0.1345	0.0407	0.0013
15	rs75683816	65083786	0.89	0.118826527661215	0.91	0.431857736337621	0.136648153596021	0.601101894320964	0.01	0.0054	0.0905	0.0123	0.0438	0.0123	0.0115	0.0277	0.0027	0.0344	0.0385	0.1318	0.0015	0.0355	0.1206	0.0091	0.0124	0.0021	0.0011	0.0171	0.014	0.1606	0.0248	0.1345	0.0407	0.0013
15	rs11071812	65083912	0.89	0.118826527661215	0.91	0.431857736337621	0.136336448819972	0.600958492832139	0.01	0.0054	0.0905	0.0123	0.0438	0.0123	0.0115	0.0277	0.0027	0.0344	0.0385	0.1318	0.0015	0.0355	0.1206	0.0091	0.0124	0.0021	0.0011	0.0171	0.014	0.1606	0.0248	0.1345	0.0407	0.0013
15	rs1466581	65094192	0.89	0.118826527661215	0.91	0.431857736337621	0.119820326719801	0.539656093393542	0.01	0.0054	0.09	0.0123	0.0439	0.0124	0.0115	0.0278	0.0028	0.0345	0.0385	0.1313	0.0016	0.0354	0.1201	0.0091	0.0124	0.0025	0.0012	0.0173	0.0141	0.1606	0.0251	0.1339	0.0408	0.0014
15	rs2414854	65099946	0.89	0.118826527661215	0.91	0.431857736337621	0.113084511310332	0.522957750860194	0.01	0.0054	0.0899	0.0123	0.0441	0.0126	0.0113	0.028	0.0028	0.0346	0.0385	0.1308	0.0017	0.0355	0.12	0.0092	0.0127	0.0028	0.0013	0.0174	0.0142	0.1601	0.025	0.1336	0.0405	0.0015
15	rs7176023	65101007	0.89	0.118826527661215	0.91	0.431857736337621	0.108608945729177	0.520879712721564	0.0101	0.0055	0.0899	0.0123	0.0441	0.0126	0.0113	0.0282	0.003	0.0346	0.0385	0.1301	0.0018	0.0358	0.1196	0.0092	0.0127	0.0032	0.0014	0.0176	0.0143	0.1594	0.0254	0.1333	0.0404	0.0017
15	rs17802279	65108504	0.87	0.165571370278195	0.91	0.431857736337621	0.0277468561222221	0.646232374718404	0.009	0.0055	0.0906	0.0124	0.0439	0.0138	0.0116	0.0322	0.0017	0.0351	0.0375	0.1266	0.0027	0.0402	0.1143	0.0093	0.0132	0.0032	0.0016	0.0198	0.016	0.1564	0.032	0.1278	0.0376	0.0019
15	rs55945924	65110391	0.87	0.165571370278195	0.91	0.431857736337621	0.0252541408439717	0.632119570454491	0.009	0.0058	0.0906	0.0124	0.044	0.0139	0.0117	0.0322	0.0016	0.0351	0.0377	0.1267	0.0027	0.0402	0.1138	0.0093	0.0132	0.0031	0.0017	0.0198	0.016	0.1562	0.0322	0.1275	0.0376	0.0019
15	rs3825803	65112468	0.87	0.165571370278195	0.92	0.387761932740255	0.0319862311905518	0.632990417751089	0.0093	0.0057	0.0902	0.0123	0.0444	0.0143	0.0119	0.0325	0.0016	0.035	0.0376	0.1264	0.0027	0.0403	0.1129	0.0092	0.0134	0.003	0.0017	0.0199	0.016	0.1561	0.0325	0.127	0.0377	0.002
15	rs118062397	65113687	0.87	0.165571370278195	0.92	0.387761932740255	0.0340591446474831	0.623137288022792	0.0093	0.0057	0.0902	0.0123	0.0445	0.0144	0.0119	0.0326	0.0016	0.0349	0.0376	0.1262	0.0028	0.0404	0.1127	0.0092	0.0134	0.003	0.0017	0.02	0.016	0.1561	0.0326	0.127	0.0378	0.002
15	rs8031690	65114484	0.87	0.165571370278195	0.92	0.387761932740255	0.0347065232728946	0.632845257090805	0.0093	0.0057	0.0902	0.0123	0.0446	0.0145	0.0119	0.0326	0.0016	0.0348	0.0376	0.1262	0.0028	0.0404	0.1125	0.0092	0.0134	0.003	0.0017	0.02	0.016	0.1561	0.0326	0.1272	0.0379	0.002
15	rs35204896	65114833	0.87	0.165571370278195	0.92	0.387761932740255	0.0349627199441996	0.632845257090805	0.0093	0.0057	0.0902	0.0123	0.0446	0.0145	0.0119	0.0326	0.0016	0.0348	0.0376	0.1262	0.0028	0.0404	0.1125	0.0092	0.0134	0.003	0.0017	0.02	0.016	0.1561	0.0326	0.1272	0.0379	0.002
15	rs4777615	65124367	0.86	0.193417951625055	0.92	0.387761932740255	0.0365275785182266	0.597519306331917	0.0093	0.0057	0.09	0.0122	0.0449	0.0147	0.0119	0.0326	0.0016	0.0348	0.0376	0.1259	0.0028	0.0406	0.1123	0.0091	0.0133	0.003	0.0017	0.0201	0.016	0.1559	0.0326	0.1272	0.038	0.002
15	rs117537204	65131530	0.86	0.193417951625055	0.92	0.387761932740255	0.0372876300449975	0.597805725299287	0.0093	0.0057	0.09	0.0122	0.045	0.0148	0.012	0.0326	0.0015	0.0347	0.0376	0.1259	0.0028	0.0406	0.1123	0.0091	0.0133	0.0029	0.0016	0.0201	0.016	0.1557	0.0327	0.1272	0.0381	0.002
15	rs35145019	65132946	0.86	0.193417951625055	0.92	0.387761932740255	0.0381949346171515	0.599811574491237	0.0093	0.0057	0.09	0.0122	0.0451	0.0148	0.012	0.0326	0.0015	0.0347	0.0376	0.1259	0.0028	0.0406	0.1123	0.0091	0.0133	0.0029	0.0016	0.0201	0.016	0.1556	0.0327	0.1273	0.0381	0.002
15	rs201633413	65134221	0.86	0.193417951625055	0.92	0.387761932740255	0.0403521085007664	0.603828068892344	0.0093	0.0057	0.0899	0.0123	0.0452	0.0148	0.012	0.0325	0.0015	0.0347	0.0375	0.1259	0.0028	0.0406	0.1123	0.0091	0.0133	0.0029	0.0016	0.0202	0.016	0.1554	0.0328	0.1273	0.0382	0.0021
15	rs76447687	65137003	0.86	0.193417951625055	0.92	0.387761932740255	0.0399422880600469	0.597089739332269	0.0093	0.0057	0.0897	0.0123	0.0454	0.0149	0.012	0.0325	0.0014	0.0345	0.0375	0.1258	0.0028	0.0407	0.1123	0.0092	0.0133	0.0029	0.0016	0.0203	0.0161	0.155	0.0329	0.1273	0.0383	0.0021
15	rs76573859	65139080	0.86	0.193417951625055	0.92	0.387761932740255	0.0399563719283393	0.596373958321356	0.0093	0.0057	0.0896	0.0123	0.0455	0.015	0.012	0.0324	0.0014	0.0345	0.0375	0.1258	0.0028	0.0407	0.1124	0.0093	0.0133	0.0029	0.0016	0.0203	0.0161	0.1549	0.033	0.1273	0.0383	0.0021
15	rs28603258	65144445	0.86	0.193417951625055	0.92	0.387761932740255	0.0395773054438728	0.596517098116417	0.0093	0.0057	0.0894	0.0123	0.0456	0.015	0.0121	0.0324	0.0014	0.0344	0.0375	0.1257	0.0028	0.0407	0.1124	0.0093	0.0133	0.0028	0.0016	0.0203	0.0161	0.1547	0.0331	0.1273	0.0384	0.0021
15	rs4776250	65145829	0.86	0.193417951625055	0.91	0.431857736337621	0.0393259746437742	0.598521916001132	0.0093	0.0057	0.0894	0.0123	0.0456	0.015	0.0121	0.0324	0.0014	0.0344	0.0375	0.1257	0.0028	0.0407	0.1124	0.0093	0.0133	0.0028	0.0016	0.0204	0.0161	0.1547	0.0331	0.1273	0.0384	0.0021
15	rs832882	65150837	0.86	0.193417951625055	0.9	0.479198205640863	0.0363425552563597	0.605551373618179	0.0094	0.0058	0.0894	0.0123	0.0457	0.015	0.0121	0.0324	0.0015	0.0344	0.0375	0.1255	0.0028	0.0405	0.1126	0.0094	0.0133	0.0028	0.0016	0.0203	0.0162	0.1545	0.0331	0.1272	0.0384	0.0021
15	rs12595292	65153690	0.86	0.193417951625055	0.9	0.479198205640863	0.0345279652962999	0.587658017895726	0.0094	0.0058	0.0894	0.0122	0.046	0.015	0.012	0.0325	0.0015	0.0346	0.0376	0.1252	0.0028	0.0403	0.1125	0.0094	0.0133	0.0028	0.0016	0.0203	0.0162	0.1544	0.0332	0.1271	0.0386	0.0022
15	Affx-11851662	65157482	0.86	0.193417951625055	0.89	0.529866637543626	0.0320345320658758	0.577268178193843	0.0094	0.0058	0.0893	0.0121	0.0461	0.015	0.012	0.0325	0.0016	0.0346	0.0377	0.1249	0.0028	0.0404	0.1123	0.0094	0.0133	0.0028	0.0017	0.0203	0.0162	0.1543	0.0333	0.1271	0.0387	0.0022
15	rs77456635	65158047	0.86	0.193417951625055	0.89	0.529866637543626	0.0325814436196434	0.577552234654293	0.0094	0.0058	0.0893	0.0121	0.0462	0.015	0.012	0.0325	0.0016	0.0344	0.0377	0.1249	0.0028	0.0404	0.1123	0.0094	0.0133	0.0028	0.0017	0.0203	0.0162	0.1546	0.0333	0.1271	0.0388	0.0022
15	rs8024351	65173001	0.86	0.193417951625055	0.89	0.529866637543626	0.0439001463448159	0.556202062872959	0.0094	0.0058	0.089	0.0121	0.0465	0.015	0.0117	0.0326	0.0016	0.0346	0.038	0.1245	0.0032	0.0406	0.1115	0.0093	0.0133	0.0029	0.0014	0.0204	0.0164	0.154	0.0338	0.1268	0.039	0.0023
15	rs1916138	65176648	0.86	0.193417951625055	0.89	0.529866637543626	0.0439151720085193	0.55760989768444	0.0094	0.0058	0.089	0.0121	0.0465	0.015	0.0117	0.0327	0.0016	0.0346	0.0381	0.1245	0.0032	0.0406	0.1114	0.0093	0.0133	0.0029	0.0014	0.0205	0.0164	0.1539	0.0338	0.1268	0.0391	0.0023
15	rs113168916	65181556	0.86	0.193417951625055	0.89	0.529866637543626	0.0431384816724645	0.54931633183384	0.0094	0.0059	0.089	0.0121	0.0465	0.015	0.0117	0.0327	0.0016	0.0346	0.0381	0.1244	0.0032	0.0406	0.1115	0.0093	0.0132	0.0029	0.0014	0.0205	0.0164	0.1538	0.0338	0.1266	0.0391	0.0023
15	rs1719271	65183801	0.86	0.193417951625055	0.9	0.479198205640863	0.0434360890502953	0.548053903115687	0.0094	0.0059	0.089	0.0121	0.0466	0.015	0.0117	0.0327	0.0016	0.0346	0.0382	0.1243	0.0032	0.0406	0.1115	0.0093	0.0132	0.0029	0.0014	0.0205	0.0163	0.1537	0.0339	0.1265	0.0391	0.0023
15	rs117717814	65183995	0.86	0.193417951625055	0.9	0.479198205640863	0.0435704686567613	0.549176026636074	0.0094	0.0059	0.089	0.0121	0.0466	0.015	0.0117	0.0327	0.0016	0.0346	0.0382	0.1243	0.0032	0.0406	0.1115	0.0093	0.0132	0.0029	0.0014	0.0205	0.0163	0.1537	0.0339	0.1265	0.0391	0.0023
15	rs111885895	65187533	0.86	0.193417951625055	0.9	0.479198205640863	0.0449298996214993	0.543431139272119	0.0095	0.0059	0.0889	0.0121	0.0466	0.015	0.0116	0.0328	0.0016	0.0347	0.0384	0.1243	0.0032	0.0406	0.1114	0.0092	0.0132	0.0029	0.0015	0.0205	0.0163	0.1538	0.0339	0.1263	0.0393	0.0023
15	rs1522745	65187857	0.86	0.193417951625055	0.9	0.479198205640863	0.0451745629423747	0.544690933577275	0.0095	0.0059	0.0889	0.012	0.0466	0.015	0.0115	0.0328	0.0016	0.0348	0.0385	0.1243	0.0032	0.0406	0.1114	0.0092	0.0132	0.0029	0.0015	0.0205	0.0163	0.1537	0.0339	0.1263	0.0393	0.0023
15	rs1684054	65191396	0.86	0.193417951625055	0.91	0.431857736337621	0.0461311935253122	0.533100332944178	0.0095	0.0059	0.0889	0.012	0.0467	0.0149	0.0115	0.0328	0.0016	0.0348	0.0386	0.1242	0.0032	0.0407	0.1113	0.0092	0.0133	0.0029	0.0015	0.0206	0.0164	0.1536	0.0339	0.1262	0.0394	0.0023
15	rs1684053	65191448	0.86	0.193417951625055	0.91	0.431857736337621	0.0461156557721512	0.532961065409892	0.0095	0.0059	0.0889	0.012	0.0467	0.0149	0.0115	0.0328	0.0016	0.0348	0.0386	0.1242	0.0032	0.0407	0.1113	0.0092	0.0133	0.0029	0.0015	0.0206	0.0164	0.1536	0.0339	0.1261	0.0394	0.0023
15	rs74679933	65195694	0.86	0.193417951625055	0.91	0.431857736337621	0.0467869933924362	0.537003495501312	0.0095	0.0059	0.0889	0.012	0.0467	0.0149	0.0115	0.0328	0.0016	0.0348	0.0386	0.1241	0.0033	0.0407	0.1112	0.0092	0.0133	0.0029	0.0015	0.0206	0.0164	0.1534	0.034	0.1261	0.0394	0.0023
15	rs117637005	65199469	0.86	0.193417951625055	0.91	0.431857736337621	0.0470384764162474	0.541333086962644	0.0095	0.0059	0.0889	0.012	0.0467	0.0149	0.0116	0.0328	0.0016	0.0348	0.0386	0.1241	0.0033	0.0407	0.1112	0.0092	0.0133	0.0029	0.0015	0.0206	0.0164	0.1534	0.034	0.126	0.0394	0.0023
15	rs4287512	65210141	0.85	0.2244882202137	0.91	0.431857736337621	0.0197366084356758	0.36167388691538	0.0098	0.006	0.0896	0.0122	0.0471	0.0154	0.0129	0.0336	0.0018	0.0357	0.0402	0.1199	0.0039	0.0414	0.1087	0.0104	0.0134	0.003	0.0018	0.0205	0.0166	0.1481	0.035	0.1236	0.042	0.0029
15	rs79422026	65220760	0.85	0.2244882202137	0.91	0.431857736337621	0.0175169107170004	0.349675121601528	0.0099	0.0061	0.0897	0.012	0.047	0.0155	0.0129	0.0336	0.0019	0.0357	0.0404	0.1194	0.004	0.0415	0.1083	0.0107	0.0134	0.003	0.0019	0.0206	0.0166	0.1472	0.035	0.1239	0.0424	0.0029
15	rs7168400	65222875	0.85	0.2244882202137	0.92	0.387761932740255	0.0189613572057407	0.353287541709458	0.0099	0.0061	0.0897	0.0119	0.0471	0.0155	0.0128	0.0337	0.0019	0.0358	0.0405	0.1194	0.004	0.0415	0.1081	0.0107	0.0134	0.003	0.0019	0.0206	0.0166	0.1471	0.035	0.124	0.0424	0.003
15	rs117444875	65228460	0.85	0.2244882202137	0.92	0.387761932740255	0.0201240781808107	0.337300945220623	0.0099	0.0061	0.0898	0.0119	0.0471	0.0154	0.0129	0.0338	0.0019	0.0358	0.0407	0.1191	0.004	0.0418	0.1079	0.0107	0.0135	0.003	0.0019	0.0203	0.0166	0.1463	0.035	0.124	0.0427	0.003
15	rs7183596	65229290	0.85	0.2244882202137	0.92	0.387761932740255	0.0205698477100997	0.303000622169218	0.01	0.0061	0.09	0.012	0.0472	0.0154	0.0129	0.034	0.002	0.0358	0.041	0.1187	0.0041	0.0422	0.1077	0.0107	0.0135	0.0031	0.002	0.02	0.0166	0.1453	0.0351	0.1241	0.0431	0.0032
15	rs75067533	65235157	0.84	0.258953137461488	0.92	0.387761932740255	0.023289637838392	0.276878674942021	0.0099	0.006	0.0927	0.0112	0.0481	0.0151	0.0137	0.0332	0.0022	0.0352	0.0425	0.1169	0.0036	0.0423	0.108	0.0103	0.0132	0.0031	0.0019	0.0199	0.0176	0.1438	0.0349	0.1235	0.0429	0.0034
15	rs34988193	65235776	0.84	0.258953137461488	0.92	0.387761932740255	0.0248581599451027	0.27757517708585	0.0099	0.006	0.093	0.0112	0.0482	0.0151	0.0138	0.0332	0.0022	0.0351	0.0427	0.1167	0.0036	0.0423	0.108	0.0103	0.0132	0.0031	0.0019	0.0199	0.0177	0.1436	0.0349	0.1234	0.043	0.0034
15	rs17803901	65241701	0.84	0.258953137461488	0.93	0.346822133743557	0.0277577754903361	0.2738667369774	0.01	0.0059	0.0932	0.0111	0.0485	0.0152	0.0138	0.033	0.0023	0.0348	0.0429	0.1165	0.0035	0.0425	0.1084	0.0104	0.0132	0.0032	0.0019	0.0199	0.0177	0.143	0.0349	0.1236	0.0425	0.0035
15	rs11637964	65241735	0.84	0.258953137461488	0.93	0.346822133743557	0.027768697903935	0.274098063617507	0.01	0.0059	0.0932	0.0111	0.0485	0.0152	0.0138	0.033	0.0023	0.0348	0.0429	0.1165	0.0035	0.0425	0.1084	0.0104	0.0132	0.0032	0.0019	0.0199	0.0177	0.143	0.0349	0.1236	0.0425	0.0035
15	rs34929860	65242485	0.84	0.258953137461488	0.93	0.346822133743557	0.0278124180213517	0.277923629930956	0.01	0.0059	0.0932	0.0111	0.0485	0.0151	0.0138	0.033	0.0023	0.0348	0.0429	0.1165	0.0035	0.0425	0.1084	0.0104	0.0132	0.0032	0.0019	0.0199	0.0177	0.143	0.0349	0.1236	0.0425	0.0035
15	rs4776654	65243351	0.84	0.258953137461488	0.93	0.346822133743557	0.0266808454572978	0.276066770175467	0.01	0.0059	0.0932	0.0111	0.0485	0.0151	0.0138	0.033	0.0023	0.0348	0.0428	0.1165	0.0035	0.0426	0.1084	0.0105	0.0132	0.0032	0.0019	0.0199	0.0177	0.143	0.0349	0.1236	0.0426	0.0035
15	rs72739241	65249996	0.84	0.258953137461488	0.93	0.346822133743557	0.0207465965399249	0.272942033827766	0.01	0.0059	0.0929	0.0112	0.0485	0.0152	0.0139	0.033	0.0022	0.0348	0.0426	0.1165	0.0035	0.0427	0.1086	0.0109	0.013	0.0032	0.0019	0.0199	0.0177	0.143	0.0348	0.1234	0.0428	0.0035
15	rs72739245	65250554	0.84	0.258953137461488	0.93	0.346822133743557	0.0190778753082682	0.273404264652528	0.01	0.0059	0.0929	0.0112	0.0485	0.0152	0.0139	0.033	0.0022	0.0348	0.0425	0.1165	0.0034	0.0427	0.1086	0.0109	0.0132	0.0032	0.0019	0.0199	0.0176	0.143	0.0348	0.1234	0.0428	0.0035
15	rs11636409	65253579	0.84	0.258953137461488	0.94	0.308944172156586	0.0161620994477436	0.27121082374264	0.01	0.006	0.0927	0.0112	0.0485	0.0152	0.0139	0.033	0.0022	0.0348	0.0424	0.1165	0.0034	0.0427	0.1086	0.0112	0.0131	0.0032	0.0019	0.0199	0.0176	0.1429	0.0348	0.1234	0.043	0.0035
15	rs16948440	65255168	0.84	0.258953137461488	0.94	0.308944172156586	0.0156077762491947	0.266496312868419	0.01	0.006	0.0927	0.0112	0.0485	0.0152	0.0139	0.0329	0.0022	0.0348	0.0424	0.1164	0.0034	0.0428	0.1084	0.0112	0.0131	0.0033	0.0019	0.0199	0.0176	0.1429	0.0348	0.1234	0.043	0.0035
15	rs7322	65255704	0.84	0.258953137461488	0.94	0.308944172156586	0.0156077762491947	0.264205897450998	0.01	0.006	0.0927	0.0112	0.0485	0.0152	0.0139	0.0329	0.0022	0.0348	0.0424	0.1165	0.0034	0.0428	0.1084	0.0112	0.0131	0.0033	0.0019	0.0199	0.0176	0.1429	0.0348	0.1234	0.043	0.0035
15	rs28490016	65284392	0.84	0.258953137461488	0.94	0.308944172156586	0.0181441085282778	0.247227084769851	0.01	0.0058	0.0928	0.0111	0.0486	0.0152	0.0139	0.0329	0.0022	0.0348	0.0426	0.1164	0.0034	0.043	0.1085	0.0111	0.0129	0.0033	0.0019	0.0199	0.0174	0.1428	0.0349	0.1236	0.043	0.0035
15	rs61624137	65289127	0.84	0.258953137461488	0.94	0.308944172156586	0.0171900010721426	0.243874340919409	0.01	0.0058	0.0928	0.0111	0.0486	0.0151	0.0139	0.0329	0.0022	0.0348	0.0426	0.1164	0.0034	0.0429	0.1084	0.0111	0.0129	0.0033	0.0019	0.0199	0.0174	0.1428	0.0349	0.1234	0.0432	0.0035
15	rs72744625	65296751	0.84	0.258953137461488	0.94	0.308944172156586	0.0189779708355221	0.246107885669138	0.0101	0.0058	0.093	0.0111	0.0486	0.0151	0.0139	0.0329	0.0022	0.0348	0.0426	0.1164	0.0035	0.0428	0.1084	0.0111	0.0128	0.0033	0.0019	0.0199	0.0174	0.1426	0.035	0.1234	0.0432	0.0035
15	rs8035428	65300006	0.84	0.258953137461488	0.94	0.308944172156586	0.0191614210568312	0.243094134555657	0.0102	0.0058	0.0931	0.011	0.0487	0.0152	0.0139	0.0329	0.0022	0.0348	0.0427	0.1164	0.0035	0.0428	0.1084	0.0111	0.0128	0.0033	0.0019	0.0198	0.0173	0.1425	0.035	0.1233	0.0432	0.0035
15	rs8029145	65311472	0.84	0.258953137461488	0.94	0.308944172156586	0.0189862816246029	0.244655343842672	0.0102	0.0058	0.093	0.011	0.0488	0.0151	0.0139	0.0329	0.0023	0.0348	0.0428	0.1164	0.0035	0.0428	0.1082	0.0111	0.0128	0.0033	0.002	0.0198	0.0173	0.1424	0.035	0.1233	0.0432	0.0035
15	rs76290592	65313299	0.84	0.258953137461488	0.95	0.274028283204826	0.0193208910614128	0.244208959014143	0.0102	0.0058	0.093	0.011	0.0488	0.0151	0.0139	0.0329	0.0023	0.0348	0.0428	0.1164	0.0036	0.0427	0.1081	0.0111	0.0128	0.0033	0.002	0.0198	0.0173	0.1424	0.035	0.1233	0.0432	0.0035
15	rs2946660	65316386	0.84	0.258953137461488	0.95	0.274028283204826	0.0213376688431912	0.236549984969912	0.0101	0.0058	0.0928	0.0108	0.0494	0.0152	0.014	0.033	0.0025	0.035	0.0435	0.1161	0.0037	0.0423	0.1071	0.0113	0.0128	0.0034	0.0021	0.0199	0.0174	0.142	0.0352	0.123	0.0433	0.0037
15	rs2919343	65318165	0.84	0.258953137461488	0.95	0.274028283204826	0.0242576534467976	0.208942361440764	0.0099	0.0057	0.0928	0.0107	0.0499	0.0156	0.0141	0.0332	0.0026	0.0353	0.0438	0.1157	0.0038	0.0421	0.1065	0.0114	0.0128	0.0035	0.0021	0.0199	0.0176	0.1408	0.035	0.1226	0.0438	0.0038
15	rs72729007	65319934	0.84	0.258953137461488	0.95	0.274028283204826	0.0251114794287727	0.179567655713298	0.0098	0.0057	0.0927	0.0107	0.0504	0.016	0.0144	0.0334	0.0028	0.0356	0.0441	0.1154	0.0038	0.0419	0.1058	0.0115	0.0129	0.0037	0.0021	0.0199	0.0177	0.1393	0.0347	0.122	0.0447	0.0039
15	rs73473246	65320477	0.84	0.258953137461488	0.95	0.274028283204826	0.0250809841637525	0.164874148879263	0.0098	0.0057	0.0928	0.0107	0.0506	0.0161	0.0144	0.0333	0.0029	0.0357	0.0442	0.1153	0.0039	0.0418	0.1056	0.0115	0.0129	0.0038	0.0021	0.0198	0.0176	0.139	0.0347	0.1219	0.0449	0.0039
15	rs2946653	65331767	0.84	0.258953137461488	0.97	0.212655582583661	0.0263952424798668	0.101563281012399	0.0095	0.0057	0.0939	0.0107	0.0515	0.0167	0.0148	0.0329	0.0024	0.0364	0.0445	0.1145	0.0038	0.0419	0.1042	0.0116	0.0129	0.0037	0.002	0.0198	0.0172	0.1377	0.0346	0.1227	0.0457	0.0037
15	rs66800537	65332472	0.84	0.258953137461488	0.97	0.212655582583661	0.027823355668505	0.103284917946136	0.0095	0.0057	0.0939	0.0107	0.0515	0.0167	0.0148	0.0329	0.0024	0.0366	0.0445	0.1143	0.0038	0.0418	0.1042	0.0116	0.0128	0.0038	0.002	0.0199	0.0172	0.1377	0.0346	0.1228	0.0457	0.0037
15	rs9806512	65333150	0.84	0.258953137461488	0.97	0.212655582583661	0.028042749221233	0.102627730579959	0.0095	0.0057	0.0939	0.0107	0.0515	0.0167	0.0148	0.0329	0.0024	0.0366	0.0445	0.1143	0.0038	0.0419	0.1042	0.0116	0.0128	0.0038	0.002	0.0199	0.0172	0.1376	0.0346	0.1228	0.0457	0.0037
15	rs80207335	65354892	0.83	0.29697514221559	0.98	0.18597139562509	0.0386060896054631	0.0836145153789776	0.0097	0.0057	0.0945	0.0106	0.052	0.0162	0.015	0.0326	0.0023	0.0371	0.0451	0.1146	0.0037	0.0425	0.1044	0.0116	0.0125	0.0036	0.0021	0.0197	0.017	0.1353	0.0346	0.1239	0.0454	0.0036
15	rs75833994	65356786	0.83	0.29697514221559	0.98	0.18597139562509	0.0377868140320273	0.0794955290774959	0.0097	0.0057	0.0945	0.0106	0.052	0.0162	0.0151	0.0326	0.0023	0.0372	0.0451	0.1143	0.0037	0.0426	0.1045	0.0116	0.0125	0.0036	0.0021	0.0196	0.0169	0.1351	0.0345	0.124	0.0454	0.0036
15	rs36045000	65357558	0.83	0.29697514221559	0.98	0.18597139562509	0.037854623815518	0.0789034504929872	0.0097	0.0057	0.0946	0.0106	0.052	0.0162	0.0151	0.0326	0.0023	0.0372	0.0451	0.1143	0.0037	0.0426	0.1045	0.0116	0.0125	0.0036	0.0021	0.0196	0.0169	0.1351	0.0344	0.1241	0.0454	0.0036
15	rs4238400	65363035	0.83	0.29697514221559	0.98	0.18597139562509	0.0379904956253918	0.0736564921435649	0.0097	0.0057	0.0947	0.0106	0.052	0.016	0.0152	0.0324	0.0023	0.0373	0.0451	0.1143	0.0037	0.0427	0.1046	0.0115	0.0125	0.0036	0.0021	0.0196	0.0169	0.1348	0.0343	0.1245	0.0456	0.0035
15	rs2919358	65369395	0.83	0.29697514221559	0.98	0.18597139562509	0.0299688044851178	0.0662739246303819	0.0098	0.0057	0.0947	0.0105	0.0521	0.0161	0.0153	0.0325	0.0026	0.0374	0.0453	0.1143	0.0038	0.0426	0.1043	0.0116	0.0124	0.0035	0.0026	0.0196	0.0168	0.1347	0.0331	0.1244	0.0459	0.0036
15	rs12901617	65370652	0.83	0.29697514221559	0.98	0.18597139562509	0.0300264871155753	0.0626047830630226	0.0098	0.0057	0.0948	0.0105	0.0521	0.0161	0.0153	0.0324	0.0026	0.0374	0.0453	0.1143	0.0038	0.0426	0.1043	0.0116	0.0125	0.0035	0.0026	0.0196	0.0167	0.1346	0.0328	0.1245	0.0459	0.0035
15	rs17804968	65371376	0.83	0.29697514221559	0.98	0.18597139562509	0.0288539339680527	0.0576563028099077	0.0098	0.0057	0.0948	0.0105	0.0523	0.0161	0.0153	0.0324	0.0026	0.0378	0.0453	0.1142	0.0038	0.0426	0.1043	0.0116	0.0124	0.0035	0.0026	0.0196	0.0167	0.1346	0.0328	0.1245	0.0459	0.0035
15	rs56222917	65375030	0.83	0.29697514221559	0.98	0.18597139562509	0.0271079891659348	0.0594834419363635	0.0098	0.0056	0.0948	0.0106	0.0522	0.0161	0.0154	0.0324	0.0026	0.0377	0.0453	0.1143	0.0038	0.0426	0.1043	0.0116	0.0124	0.0035	0.0026	0.0196	0.0167	0.1345	0.0328	0.1245	0.0461	0.0034
15	rs11071827	65380418	0.83	0.29697514221559	0.98	0.18597139562509	0.0271294730075573	0.0563661621431068	0.0098	0.0056	0.0949	0.0107	0.0523	0.0161	0.0154	0.0323	0.0026	0.0377	0.0454	0.1144	0.0038	0.0426	0.1043	0.0116	0.0124	0.0035	0.0025	0.0196	0.0166	0.1343	0.0329	0.1245	0.0461	0.0034
15	rs78396917	65385304	0.83	0.29697514221559	0.98	0.18597139562509	0.0282633652115392	0.0547711565714703	0.0098	0.0056	0.0948	0.0107	0.0523	0.0161	0.0154	0.0323	0.0026	0.0378	0.0454	0.1144	0.0038	0.0425	0.1042	0.0116	0.0123	0.0035	0.0025	0.0196	0.0166	0.1341	0.033	0.1245	0.0461	0.0034
15	rs61751112	65411709	0.83	0.29697514221559	0.97	0.212655582583661	0.0334451315815813	0.055789691174824	0.0098	0.0057	0.0944	0.0111	0.0526	0.0162	0.0156	0.0321	0.0027	0.0381	0.0455	0.1143	0.0039	0.0428	0.1039	0.0116	0.0122	0.0035	0.0023	0.0195	0.0166	0.133	0.034	0.1243	0.0461	0.0033
15	rs12438475	65420321	0.83	0.29697514221559	0.96	0.241969076141015	0.0345279652962999	0.0547711565714703	0.0098	0.0058	0.0943	0.0112	0.0527	0.0162	0.0156	0.0321	0.0028	0.0382	0.0455	0.1142	0.0039	0.0428	0.1038	0.0116	0.0122	0.0035	0.0023	0.0195	0.0166	0.1328	0.0342	0.1242	0.0461	0.0033
15	rs117656733	65436757	0.83	0.29697514221559	0.94	0.308944172156586	0.035104187628462	0.0543912930221992	0.0098	0.0058	0.0943	0.0112	0.0527	0.0162	0.0156	0.0322	0.0028	0.0382	0.0456	0.1141	0.0039	0.043	0.1038	0.0116	0.0122	0.0036	0.0023	0.0195	0.0165	0.1327	0.0343	0.1241	0.0461	0.0033
15	rs2414878	65478180	0.83	0.29697514221559	0.94	0.308944172156586	0.0385510932741297	0.0587627352439238	0.0098	0.0058	0.0941	0.0113	0.0528	0.0162	0.0157	0.0323	0.0029	0.0382	0.0455	0.114	0.0039	0.043	0.1037	0.0116	0.0122	0.0036	0.0022	0.0195	0.0165	0.1324	0.0344	0.1241	0.0461	0.0034
15	rs72729061	65479010	0.83	0.29697514221559	0.94	0.308944172156586	0.0384961510355621	0.0594834419363635	0.0098	0.0058	0.0941	0.0113	0.0528	0.0162	0.0157	0.0323	0.0029	0.0382	0.0455	0.114	0.0039	0.043	0.1037	0.0116	0.0122	0.0037	0.0022	0.0195	0.0165	0.1323	0.0343	0.1241	0.0461	0.0034
15	rs74638787	65480708	0.83	0.29697514221559	0.94	0.308944172156586	0.0383316486495459	0.0598122729134044	0.0098	0.0058	0.0941	0.0113	0.0528	0.0162	0.0157	0.0323	0.003	0.0383	0.0455	0.1139	0.0039	0.043	0.1037	0.0116	0.0122	0.0037	0.0022	0.0195	0.0165	0.1322	0.0343	0.124	0.0461	0.0034
15	rs72729063	65487332	0.83	0.29697514221559	0.94	0.308944172156586	0.0376784931241971	0.0564946124290138	0.0099	0.0058	0.0941	0.0113	0.0527	0.0162	0.0157	0.0323	0.003	0.0384	0.0454	0.1138	0.0039	0.0431	0.1035	0.0116	0.0124	0.0037	0.0022	0.0194	0.0164	0.1318	0.0345	0.1239	0.0462	0.0034
15	rs938952	65489128	0.83	0.29697514221559	0.94	0.308944172156586	0.0375433941867155	0.0553430878808383	0.0099	0.0058	0.0941	0.0113	0.0528	0.0162	0.0157	0.0324	0.003	0.0385	0.0453	0.1137	0.0039	0.0431	0.1035	0.0116	0.0124	0.0037	0.0022	0.0194	0.0164	0.1317	0.0345	0.1239	0.0463	0.0034
15	rs756625	65493309	0.82	0.338707801994422	0.94	0.308944172156586	0.0521099314779091	0.0212590172651555	0.01	0.0059	0.0955	0.0119	0.0544	0.0163	0.0165	0.0295	0.0033	0.0403	0.0444	0.1134	0.0036	0.0444	0.1027	0.0118	0.0126	0.004	0.0019	0.0191	0.0163	0.1275	0.0332	0.1241	0.0494	0.0029
15	rs2073711	65494212	0.82	0.338707801994422	0.94	0.308944172156586	0.0721933933093404	0.0233616195959469	0.0099	0.006	0.0952	0.0121	0.0554	0.0164	0.0168	0.029	0.0031	0.0404	0.044	0.1136	0.0033	0.0447	0.1025	0.0117	0.0127	0.0041	0.0019	0.019	0.0163	0.1263	0.0331	0.1244	0.0503	0.0028
15	rs2585034	65496587	0.82	0.338707801994422	0.94	0.308944172156586	0.0770237564089734	0.0217549479529479	0.0099	0.006	0.0951	0.0121	0.0555	0.0164	0.0169	0.029	0.0031	0.0407	0.0439	0.1137	0.0033	0.0447	0.1024	0.0117	0.0126	0.0041	0.0018	0.0191	0.0163	0.1262	0.0332	0.1243	0.0503	0.0027
15	rs56146726	65504524	0.82	0.338707801994422	0.94	0.308944172156586	0.0886755791867965	0.0246245546219409	0.0099	0.006	0.0953	0.0123	0.0555	0.0165	0.017	0.0277	0.0031	0.0407	0.0437	0.1138	0.0033	0.0447	0.1032	0.0116	0.0126	0.004	0.0018	0.019	0.0163	0.1258	0.0333	0.1244	0.0505	0.0027
15	rs115464807	65509128	0.82	0.338707801994422	0.94	0.308944172156586	0.0974110418693169	0.0278026392690001	0.0099	0.0061	0.0953	0.0124	0.0556	0.0166	0.0171	0.027	0.0031	0.0408	0.0437	0.1139	0.0033	0.0446	0.1036	0.0115	0.0126	0.004	0.0018	0.019	0.0163	0.1256	0.0334	0.1243	0.0506	0.0027
15	rs10851745	65510334	0.82	0.338707801994422	0.93	0.346822133743557	0.10950603785273	0.0408789553683256	0.0099	0.0061	0.0955	0.0125	0.0556	0.0167	0.0172	0.0268	0.0031	0.0407	0.0437	0.114	0.0033	0.0447	0.1034	0.0115	0.0126	0.004	0.0018	0.0189	0.0163	0.1254	0.0334	0.1243	0.0509	0.0027
15	rs11071830	65510624	0.82	0.338707801994422	0.93	0.346822133743557	0.110928907908136	0.0338218990839475	0.0099	0.006	0.0951	0.0129	0.0558	0.0167	0.0173	0.0269	0.003	0.0407	0.044	0.1141	0.0032	0.0447	0.1024	0.0115	0.0126	0.0039	0.0018	0.019	0.0162	0.1258	0.0335	0.124	0.0513	0.0026
15	rs28444654	65517620	0.82	0.338707801994422	0.91	0.431857736337621	0.104244705538319	0.031754780831074	0.0098	0.0062	0.0949	0.0128	0.0558	0.0166	0.0176	0.0268	0.0028	0.0409	0.0445	0.1147	0.0031	0.0443	0.1027	0.0116	0.0127	0.0033	0.0017	0.0197	0.0157	0.1259	0.0332	0.124	0.0512	0.0025
15	rs11630024	65531840	0.82	0.338707801994422	0.87	0.641494868499257	0.12664684372045	0.0473338785593356	0.0097	0.0062	0.0949	0.0128	0.0559	0.0165	0.0177	0.0269	0.0027	0.0411	0.0447	0.1148	0.003	0.0443	0.1022	0.0116	0.0127	0.0031	0.0017	0.0201	0.0154	0.1254	0.0331	0.1248	0.0511	0.0025
15	rs80035906	65540685	0.82	0.338707801994422	0.87	0.641494868499257	0.144579897037663	0.0557257961539152	0.0097	0.0063	0.095	0.0127	0.056	0.0164	0.0178	0.0267	0.0027	0.0412	0.0449	0.115	0.0031	0.0442	0.1018	0.0116	0.0128	0.003	0.0016	0.0202	0.0153	0.1252	0.0331	0.1253	0.0508	0.0024
15	rs920688	65547599	0.82	0.338707801994422	0.88	0.583941145430028	0.155561511146069	0.0705940384961114	0.0097	0.0063	0.0951	0.0127	0.0561	0.0164	0.0178	0.0266	0.0027	0.0412	0.045	0.1151	0.0031	0.0442	0.1015	0.0117	0.0128	0.0029	0.0016	0.0202	0.0152	0.1251	0.0331	0.1256	0.0507	0.0024
15	rs2304896	65553246	0.82	0.338707801994422	0.88	0.583941145430028	0.160526685139057	0.0482300619421839	0.0096	0.0063	0.095	0.0128	0.0561	0.0164	0.0178	0.0266	0.0026	0.0413	0.045	0.1152	0.0028	0.0442	0.1016	0.0117	0.0129	0.0029	0.0016	0.0202	0.0152	0.1252	0.0331	0.1258	0.0504	0.0024
15	rs894494	65556442	0.82	0.338707801994422	0.88	0.583941145430028	0.16273214707294	0.0503497626965575	0.0096	0.0062	0.095	0.0128	0.0562	0.0164	0.0178	0.0266	0.0026	0.0413	0.045	0.1152	0.0028	0.0443	0.1016	0.0117	0.0129	0.0029	0.0016	0.0203	0.0151	0.1252	0.0331	0.1259	0.0504	0.0024
15	rs72731304	65562281	0.82	0.338707801994422	0.88	0.583941145430028	0.162974440408728	0.0530082457957203	0.0096	0.0062	0.095	0.0128	0.0562	0.0164	0.0178	0.0266	0.0026	0.0413	0.045	0.1152	0.0028	0.0443	0.1016	0.0117	0.0129	0.0029	0.0016	0.0203	0.0151	0.1252	0.0331	0.1259	0.0504	0.0024
15	rs77215163	65570890	0.82	0.338707801994422	0.88	0.583941145430028	0.164502263511014	0.0667559690699651	0.0097	0.0062	0.095	0.0128	0.0562	0.0164	0.0178	0.0266	0.0026	0.0413	0.045	0.1151	0.0028	0.0443	0.1015	0.0117	0.0129	0.0029	0.0016	0.0203	0.0152	0.1253	0.0331	0.126	0.0502	0.0024
15	rs2020176	65594283	0.82	0.338707801994422	0.88	0.583941145430028	0.168217206076776	0.0487713126614836	0.0099	0.0062	0.0951	0.0129	0.0563	0.0163	0.0177	0.0266	0.0025	0.0414	0.0449	0.1148	0.003	0.0444	0.101	0.0116	0.0128	0.0031	0.0017	0.0203	0.0153	0.1255	0.0333	0.1263	0.0495	0.0024
15	rs680552	65596591	0.82	0.338707801994422	0.87	0.641494868499257	0.1706614636497	0.0705234598699202	0.0099	0.0062	0.0951	0.0129	0.0563	0.0163	0.0177	0.0266	0.0025	0.0414	0.0449	0.1147	0.003	0.0444	0.1009	0.0116	0.0128	0.0031	0.0016	0.0203	0.0153	0.1255	0.0333	0.1263	0.0495	0.0024
15	rs12907128	65621441	0.82	0.338707801994422	0.87	0.641494868499257	0.201791054066214	0.154050674514486	0.0099	0.0062	0.0952	0.0128	0.0563	0.0163	0.018	0.0269	0.0025	0.0414	0.0446	0.1145	0.003	0.0446	0.1004	0.0116	0.0127	0.0032	0.0017	0.0204	0.0153	0.1254	0.0333	0.1263	0.0498	0.0023
15	rs11637113	65624712	0.82	0.338707801994422	0.87	0.641494868499257	0.215235307442044	0.240314210332583	0.01	0.0062	0.0951	0.0127	0.0566	0.0162	0.0179	0.027	0.0022	0.0414	0.0448	0.1143	0.003	0.0447	0.1002	0.0116	0.0127	0.0032	0.0017	0.0204	0.0152	0.1256	0.0334	0.1263	0.0497	0.0023
15	rs8031618	65637575	0.82	0.338707801994422	0.87	0.641494868499257	0.438790073124505	0.119883745808456	0.0109	0.0064	0.0941	0.0135	0.0593	0.0158	0.0183	0.0268	0.0024	0.0429	0.044	0.1171	0.003	0.0457	0.0941	0.0123	0.014	0.0042	0.0019	0.0213	0.014	0.12	0.0328	0.1264	0.0508	0.0023
15	rs78283266	65649833	0.82	0.338707801994422	0.87	0.641494868499257	0.444429145545466	0.134024591876907	0.0109	0.0064	0.094	0.0136	0.0594	0.0158	0.0183	0.0268	0.0024	0.0429	0.0439	0.1173	0.003	0.0457	0.0937	0.0123	0.0141	0.0042	0.002	0.0213	0.0139	0.1198	0.0328	0.1264	0.0508	0.0023
15	rs575749	65652018	0.82	0.338707801994422	0.87	0.641494868499257	0.436957643136031	0.126747391541924	0.0109	0.0064	0.0941	0.0136	0.0594	0.0158	0.0183	0.0269	0.0024	0.0429	0.0439	0.1174	0.003	0.0458	0.0937	0.0123	0.0141	0.0042	0.002	0.0213	0.0139	0.1197	0.0327	0.1264	0.0509	0.0023
15	rs1442796	65652524	0.82	0.338707801994422	0.87	0.641494868499257	0.447112665156571	0.123121727008339	0.0109	0.0064	0.094	0.0136	0.0594	0.0158	0.0183	0.0269	0.0024	0.0428	0.0438	0.1174	0.003	0.0459	0.0935	0.0123	0.0141	0.0042	0.002	0.0213	0.0139	0.1197	0.0327	0.1267	0.0509	0.0023
15	rs558286	65654716	0.82	0.338707801994422	0.87	0.641494868499257	0.524792001220007	0.135297539177865	0.0112	0.0064	0.0935	0.0136	0.0597	0.0157	0.0184	0.0266	0.0027	0.0422	0.0433	0.1174	0.0031	0.0454	0.0935	0.0124	0.0141	0.0043	0.002	0.0213	0.0137	0.1202	0.0326	0.1275	0.0505	0.0028
15	rs620104	65655073	0.82	0.338707801994422	0.87	0.641494868499257	0.523824418010519	0.148737755876929	0.0113	0.0064	0.0933	0.0138	0.0598	0.0158	0.0185	0.0264	0.0028	0.0419	0.0431	0.1174	0.0031	0.0452	0.0933	0.0125	0.0142	0.0043	0.0021	0.0212	0.0136	0.1204	0.0325	0.1278	0.0505	0.0029
15	rs632556	65655627	0.82	0.338707801994422	0.87	0.641494868499257	0.52298653315019	0.218665639742481	0.0116	0.0064	0.0931	0.0139	0.0597	0.0156	0.0184	0.0263	0.0028	0.0418	0.0431	0.117	0.0032	0.0453	0.0937	0.0126	0.0142	0.0044	0.0021	0.0212	0.0136	0.1205	0.0325	0.1275	0.0505	0.0029
15	rs664573	65656764	0.82	0.338707801994422	0.87	0.641494868499257	0.448965934024769	0.193136622072349	0.0118	0.0065	0.0931	0.0139	0.0596	0.0155	0.0184	0.0263	0.003	0.0416	0.0431	0.1162	0.0034	0.0454	0.0943	0.0133	0.0138	0.0045	0.0022	0.0211	0.0136	0.1207	0.0324	0.1268	0.0505	0.003
15	rs76370079	65657660	0.82	0.338707801994422	0.87	0.641494868499257	0.471007744547235	0.202402220991844	0.0121	0.0065	0.0931	0.0139	0.0595	0.0154	0.0184	0.0262	0.0031	0.0417	0.043	0.1161	0.0034	0.0455	0.0943	0.0134	0.0138	0.0045	0.0024	0.021	0.0136	0.1205	0.0323	0.1265	0.0507	0.003
15	rs73470883	65657927	0.82	0.338707801994422	0.87	0.641494868499257	0.503702070778433	0.189738499501101	0.0122	0.0065	0.0931	0.0138	0.0595	0.0153	0.0186	0.0261	0.0032	0.0417	0.043	0.116	0.0034	0.0455	0.0944	0.0135	0.014	0.0045	0.0024	0.0207	0.0135	0.1207	0.0322	0.1263	0.0508	0.0031
15	rs28422006	65661868	0.82	0.338707801994422	0.87	0.641494868499257	0.439085980960332	0.212771465328393	0.0128	0.0066	0.094	0.0133	0.0594	0.0152	0.0188	0.0255	0.0035	0.0414	0.042	0.1148	0.0034	0.0457	0.0932	0.0149	0.0149	0.005	0.0028	0.0215	0.0135	0.1202	0.0319	0.1246	0.0513	0.0039
15	rs28622089	65662485	0.82	0.338707801994422	0.87	0.641494868499257	0.434893324536927	0.241869709248799	0.0128	0.0066	0.0941	0.0133	0.0595	0.0152	0.0188	0.0254	0.0034	0.0414	0.042	0.1148	0.0034	0.0457	0.0932	0.015	0.015	0.005	0.0028	0.0215	0.0135	0.1202	0.0318	0.1245	0.0513	0.0039
15	rs76435153	65663920	0.81	0.384295662080596	0.87	0.641494868499257	0.435423687755317	0.260440229975019	0.0129	0.0066	0.0943	0.0133	0.0595	0.0152	0.0189	0.0253	0.0035	0.0414	0.0419	0.1145	0.0035	0.0458	0.0933	0.0151	0.0151	0.0051	0.0029	0.0216	0.0134	0.1201	0.0318	0.1241	0.0512	0.0041
15	rs72625759	65668725	0.81	0.384295662080596	0.87	0.641494868499257	0.518999254877738	0.353412297478689	0.0131	0.0066	0.0948	0.0135	0.0595	0.0148	0.019	0.0248	0.0039	0.0416	0.0415	0.1139	0.0036	0.0464	0.0937	0.0154	0.0154	0.0055	0.0031	0.0217	0.0132	0.1197	0.0316	0.1229	0.0506	0.0046
15	rs10851748	65669655	0.81	0.384295662080596	0.87	0.641494868499257	0.513556479685319	0.316082861885231	0.0131	0.0066	0.0949	0.0136	0.0595	0.0148	0.0191	0.0247	0.0039	0.0416	0.0414	0.1138	0.0036	0.0464	0.0937	0.0155	0.0156	0.0056	0.0032	0.0217	0.0132	0.1195	0.0316	0.1226	0.0505	0.0047
15	rs7167839	65672130	0.81	0.384295662080596	0.87	0.641494868499257	0.550048066160371	0.322502909233952	0.0131	0.0065	0.0952	0.014	0.0596	0.015	0.0193	0.0244	0.004	0.0417	0.041	0.1136	0.0037	0.0464	0.0937	0.0158	0.0158	0.0057	0.0033	0.0218	0.0132	0.119	0.0314	0.1215	0.0504	0.0049
15	rs33918653	65676726	0.8	0.433874260405774	0.87	0.641494868499257	0.59940846077731	0.403773384586784	0.0131	0.0065	0.0954	0.015	0.0598	0.0153	0.0194	0.0231	0.0042	0.0418	0.0408	0.1131	0.0038	0.0468	0.0935	0.0162	0.0162	0.0061	0.0035	0.0217	0.0134	0.1194	0.0306	0.1198	0.0504	0.0052
15	rs75957309	65678042	0.8	0.433874260405774	0.87	0.641494868499257	0.621991939114887	0.468949788004581	0.0131	0.0063	0.0956	0.015	0.0598	0.0153	0.0193	0.0228	0.0042	0.0418	0.0407	0.1134	0.0038	0.0468	0.0934	0.0164	0.0162	0.006	0.0036	0.0217	0.0133	0.1193	0.0305	0.1199	0.0505	0.0053
15	rs62015032	65680070	0.8	0.433874260405774	0.87	0.641494868499257	0.620734992351639	0.474620041551725	0.0131	0.0061	0.0954	0.015	0.0596	0.0154	0.0192	0.0227	0.0041	0.0418	0.0408	0.1139	0.0039	0.0466	0.0935	0.0165	0.0162	0.0059	0.0035	0.0217	0.0133	0.1193	0.0303	0.1199	0.0506	0.0054
15	rs11071842	65683659	0.8	0.433874260405774	0.87	0.641494868499257	0.537839386049264	0.379375988548969	0.0131	0.006	0.0952	0.0143	0.0595	0.0155	0.019	0.0228	0.0041	0.0418	0.0411	0.1146	0.0039	0.0462	0.0938	0.0165	0.0163	0.0059	0.0036	0.0218	0.0134	0.1194	0.0301	0.1198	0.0511	0.0056
15	rs2277583	65685695	0.8	0.433874260405774	0.87	0.641494868499257	0.572899457351493	0.357285961179865	0.0131	0.0059	0.0953	0.0143	0.0594	0.0154	0.0191	0.0228	0.0041	0.0418	0.0412	0.1149	0.0039	0.0459	0.0936	0.0166	0.0167	0.0059	0.0034	0.0218	0.0134	0.1187	0.0301	0.1199	0.0511	0.0056
15	rs12442757	65689267	0.8	0.433874260405774	0.87	0.641494868499257	0.599958049095159	0.284218648692039	0.0131	0.0058	0.0954	0.0143	0.0593	0.0154	0.0192	0.0231	0.0042	0.042	0.0412	0.1154	0.004	0.0459	0.0932	0.0169	0.0167	0.0059	0.0035	0.0218	0.0135	0.118	0.0301	0.1198	0.0511	0.0057
15	rs668850	65692270	0.79	0.487570276707753	0.87	0.641494868499257	0.962176987440415	0.3270072889463	0.014	0.0051	0.0958	0.014	0.0609	0.015	0.0203	0.022	0.0045	0.0423	0.0413	0.1139	0.0044	0.0465	0.0954	0.0181	0.0169	0.006	0.0036	0.0211	0.0142	0.1153	0.0305	0.1162	0.051	0.0061
15	rs655436	65693022	0.78	0.545501786478432	0.87	0.641494868499257	0.884216553408884	0.276298668046304	0.0135	0.005	0.0968	0.0137	0.0611	0.0149	0.0202	0.0218	0.0044	0.0423	0.0416	0.1134	0.0045	0.0467	0.097	0.0182	0.0168	0.006	0.0036	0.0211	0.0142	0.1156	0.03	0.1157	0.0504	0.0061
15	rs588842	65695283	0.75	0.745768311887514	0.87	0.641494868499257	0.944839501240852	0.31042170516544	0.0122	0.0047	0.0987	0.0129	0.0624	0.0146	0.0204	0.0208	0.004	0.0429	0.042	0.1126	0.0045	0.0467	0.0987	0.0179	0.0173	0.007	0.0037	0.0219	0.0143	0.1162	0.0289	0.1151	0.0484	0.0058
15	rs11071843	65695431	0.75	0.745768311887514	0.86	0.702596200902853	0.951472931166098	0.292560589846934	0.012	0.0047	0.0988	0.0128	0.0624	0.0146	0.0203	0.0208	0.0039	0.043	0.0419	0.1131	0.0045	0.0466	0.0987	0.0179	0.0173	0.007	0.0037	0.0219	0.0142	0.1167	0.0288	0.115	0.0483	0.0058
15	rs78670734	65697478	0.74	0.82166312078733	0.86	0.702596200902853	0.840562801274102	0.292206632606376	0.0119	0.0045	0.0983	0.0127	0.0618	0.0144	0.0203	0.0207	0.0038	0.0431	0.0414	0.1151	0.0051	0.0465	0.098	0.0181	0.0174	0.0071	0.0037	0.0222	0.0141	0.1173	0.0286	0.1147	0.0485	0.0056
15	rs113546394	65697541	0.74	0.82166312078733	0.86	0.702596200902853	0.851287905393427	0.295041918170026	0.0119	0.0046	0.0983	0.0127	0.0618	0.0145	0.0202	0.0208	0.0038	0.043	0.0414	0.1151	0.0051	0.0465	0.098	0.0181	0.0174	0.0071	0.0038	0.0222	0.0141	0.1171	0.0286	0.1147	0.0485	0.0056
15	rs631095	65708387	0.73	0.902267913485346	0.86	0.702596200902853	0.831802009193039	0.344338462261665	0.0118	0.0047	0.0979	0.0126	0.0618	0.0147	0.0201	0.0208	0.0037	0.0427	0.0409	0.1164	0.0052	0.0463	0.098	0.0181	0.0173	0.0074	0.0038	0.0221	0.0141	0.1182	0.0283	0.1144	0.0485	0.0056
15	rs2289045	65714746	0.74	0.82166312078733	0.86	0.702596200902853	0.887481253223674	0.423063602767457	0.0117	0.0047	0.0983	0.0126	0.0617	0.0146	0.02	0.0206	0.0037	0.0429	0.0405	0.1171	0.0051	0.0463	0.0972	0.0182	0.0173	0.0073	0.0038	0.022	0.0141	0.1189	0.028	0.1148	0.0484	0.0056
15	rs67077161	65718292	0.74	0.82166312078733	0.86	0.702596200902853	0.897633971152352	0.457261141171463	0.0118	0.0047	0.098	0.0125	0.0617	0.0146	0.0199	0.0206	0.0037	0.0429	0.0405	0.1172	0.0052	0.0464	0.0968	0.0181	0.0173	0.0072	0.0038	0.0221	0.0141	0.1192	0.0279	0.1151	0.0485	0.0056
15	rs600193	65729409	0.74	0.82166312078733	0.86	0.702596200902853	0.882341647069401	0.511347639239443	0.0117	0.0048	0.0973	0.0124	0.0614	0.0146	0.0197	0.0206	0.0036	0.0426	0.0403	0.1183	0.0053	0.0467	0.0958	0.0185	0.0173	0.0072	0.0039	0.0221	0.0138	0.1201	0.0276	0.1154	0.0485	0.0057
15	rs74478299	65755257	0.74	0.82166312078733	0.86	0.702596200902853	0.89599315373861	0.588371280491316	0.0117	0.0048	0.097	0.0124	0.0613	0.0145	0.0197	0.0205	0.0036	0.0425	0.0403	0.1185	0.0055	0.0467	0.0959	0.0186	0.0173	0.0071	0.004	0.0221	0.0137	0.1204	0.0277	0.1155	0.0485	0.0057
15	rs62015041	65764325	0.74	0.82166312078733	0.86	0.702596200902853	0.897387768183922	0.611160148626596	0.0117	0.0048	0.0969	0.0124	0.0613	0.0145	0.0197	0.0205	0.0036	0.0425	0.0403	0.1185	0.0055	0.0467	0.0959	0.0186	0.0173	0.0071	0.004	0.0221	0.0137	0.1204	0.0277	0.1155	0.0485	0.0057
15	rs78320127	65782821	0.74	0.82166312078733	0.86	0.702596200902853	0.921981895164138	0.668638083173446	0.0117	0.0048	0.0968	0.0124	0.0612	0.0145	0.0198	0.0205	0.0036	0.0424	0.0403	0.1186	0.0057	0.0467	0.0959	0.0186	0.0172	0.0071	0.0041	0.0221	0.0137	0.1204	0.0276	0.1156	0.0485	0.0057
15	rs352480	65800210	0.74	0.82166312078733	0.86	0.702596200902853	0.945007199003344	0.699523044921584	0.0117	0.0048	0.0967	0.0123	0.0611	0.0145	0.0198	0.0204	0.0036	0.0424	0.0403	0.1186	0.0058	0.0467	0.0959	0.0186	0.0172	0.0071	0.0042	0.0221	0.0137	0.1205	0.0276	0.1156	0.0485	0.0058
15	rs61744938	65804838	0.74	0.82166312078733	0.87	0.641494868499257	0.956270995322239	0.715754063776738	0.0117	0.0048	0.0967	0.0123	0.0611	0.0145	0.0198	0.0204	0.0036	0.0424	0.0403	0.1186	0.0058	0.0467	0.0959	0.0186	0.0174	0.0071	0.0042	0.022	0.0137	0.1205	0.0276	0.1156	0.0484	0.0058
15	rs74718834	65808910	0.74	0.82166312078733	0.87	0.641494868499257	0.956692353911983	0.713664701455972	0.0117	0.0048	0.0967	0.0123	0.0611	0.0145	0.0198	0.0204	0.0036	0.0424	0.0403	0.1186	0.0059	0.0467	0.0959	0.0186	0.0174	0.0071	0.0042	0.022	0.0137	0.1205	0.0276	0.1156	0.0484	0.0058
15	rs77021556	65809642	0.74	0.82166312078733	0.88	0.583941145430028	0.957029495988307	0.710682260764555	0.0117	0.0048	0.0967	0.0123	0.0611	0.0145	0.0198	0.0204	0.0036	0.0424	0.0403	0.1186	0.0059	0.0467	0.0959	0.0186	0.0174	0.0071	0.0042	0.022	0.0137	0.1205	0.0276	0.1156	0.0484	0.0058
15	rs429657	65813764	0.74	0.82166312078733	0.88	0.583941145430028	0.958547242374322	0.724424414079593	0.0117	0.0049	0.0967	0.0123	0.0611	0.0145	0.0198	0.0204	0.0036	0.0424	0.0403	0.1186	0.0059	0.0467	0.0959	0.0186	0.0174	0.0071	0.0042	0.022	0.0137	0.1205	0.0276	0.1156	0.0484	0.0058
15	rs919999	65847922	0.73	0.902267913485346	0.88	0.583941145430028	0.964205351954309	0.761300224088198	0.0117	0.005	0.0965	0.0121	0.0608	0.0144	0.0195	0.0203	0.0036	0.0421	0.0404	0.1189	0.0063	0.0462	0.0962	0.0186	0.0175	0.007	0.0041	0.0219	0.0137	0.1211	0.0275	0.1158	0.0484	0.0059
15	rs2279854	65863917	0.73	0.902267913485346	0.88	0.583941145430028	0.953155326139343	0.721581577076883	0.0117	0.005	0.0964	0.0121	0.0607	0.0144	0.0195	0.0203	0.0036	0.042	0.0404	0.119	0.0063	0.0461	0.0963	0.0186	0.0175	0.0069	0.0041	0.022	0.0137	0.1211	0.0275	0.1158	0.0485	0.0059
15	rs78045750	65884553	0.73	0.902267913485346	0.88	0.583941145430028	0.953660284271499	0.71127852609258	0.0117	0.005	0.0964	0.012	0.0606	0.0143	0.0194	0.0204	0.0036	0.042	0.0405	0.1192	0.0063	0.0461	0.0963	0.0187	0.0176	0.0069	0.0041	0.022	0.0138	0.1212	0.0275	0.1158	0.0485	0.0058
15	rs79757744	65888223	0.73	0.902267913485346	0.88	0.583941145430028	0.954249541824182	0.704576990621602	0.0117	0.005	0.0964	0.012	0.0606	0.0143	0.0194	0.0204	0.0036	0.042	0.0405	0.1192	0.0063	0.0461	0.0963	0.0187	0.0176	0.0069	0.0041	0.022	0.0138	0.1212	0.0275	0.1158	0.0485	0.0058
15	rs17809330	65889250	0.73	0.902267913485346	0.89	0.529866637543626	0.95584971341901	0.698038145406525	0.0117	0.005	0.0964	0.012	0.0606	0.0143	0.0193	0.0204	0.0036	0.042	0.0405	0.1191	0.0063	0.0461	0.0963	0.0187	0.0176	0.0069	0.0041	0.022	0.0138	0.1212	0.0274	0.1158	0.0485	0.0058
15	rs28661781	65906467	0.73	0.902267913485346	0.89	0.529866637543626	0.807716785164872	0.64404525498558	0.0115	0.0049	0.0965	0.0121	0.0605	0.0143	0.0191	0.0207	0.0036	0.0418	0.0407	0.1195	0.0059	0.0459	0.0966	0.0186	0.0175	0.0068	0.004	0.0222	0.0138	0.1213	0.0274	0.1159	0.0488	0.0057
15	rs76702386	65912882	0.73	0.902267913485346	0.89	0.529866637543626	0.784092094667814	0.638948679344277	0.0115	0.0049	0.0966	0.0121	0.0604	0.0142	0.0191	0.0207	0.0035	0.0418	0.0407	0.1197	0.0059	0.0459	0.0967	0.0186	0.0175	0.0067	0.004	0.0222	0.0138	0.1214	0.0274	0.1159	0.0488	0.0056
15	rs3743171	65916527	0.73	0.902267913485346	0.89	0.529866637543626	0.773587244884428	0.639239658562391	0.0115	0.0049	0.0966	0.0121	0.0604	0.0142	0.0191	0.0208	0.0035	0.0416	0.0407	0.1197	0.0059	0.0459	0.0968	0.0186	0.0175	0.0068	0.0039	0.0222	0.0139	0.1214	0.0274	0.1159	0.0489	0.0056
15	rs34363823	65917349	0.73	0.902267913485346	0.89	0.529866637543626	0.773818304531416	0.639094165100615	0.0115	0.0049	0.0966	0.0121	0.0604	0.0142	0.0191	0.0208	0.0035	0.0416	0.0407	0.1197	0.0059	0.0459	0.0968	0.0186	0.0175	0.0068	0.0039	0.0222	0.0139	0.1214	0.0274	0.1159	0.0489	0.0056
15	rs35571449	65917355	0.73	0.902267913485346	0.89	0.529866637543626	0.773818304531416	0.639094165100615	0.0115	0.0049	0.0966	0.0121	0.0604	0.0142	0.0191	0.0208	0.0035	0.0416	0.0407	0.1197	0.0059	0.0459	0.0968	0.0186	0.0175	0.0068	0.0039	0.0222	0.0139	0.1214	0.0274	0.1159	0.0489	0.0056
15	rs75345216	65924923	0.73	0.902267913485346	0.89	0.529866637543626	0.777596529690683	0.633861544906245	0.0115	0.0049	0.0966	0.0119	0.0604	0.0143	0.0191	0.0209	0.0035	0.0416	0.0408	0.1197	0.0059	0.0459	0.0967	0.0186	0.0175	0.0068	0.0039	0.0222	0.0139	0.1214	0.0274	0.1157	0.0489	0.0056
15	rs80200212	65935299	0.73	0.902267913485346	0.89	0.529866637543626	0.77412643080001	0.622558822696957	0.0115	0.0049	0.0966	0.0119	0.0604	0.0143	0.0191	0.0209	0.0035	0.0416	0.0408	0.1197	0.0058	0.0459	0.0968	0.0186	0.0175	0.0067	0.0039	0.0222	0.0139	0.1214	0.0274	0.1157	0.0489	0.0056
15	rs55753331	65942119	0.73	0.902267913485346	0.89	0.529866637543626	0.771201388752972	0.639385159727983	0.0115	0.0049	0.0966	0.0119	0.0604	0.0143	0.0191	0.0209	0.0035	0.0415	0.0408	0.1198	0.0058	0.0459	0.0968	0.0186	0.0175	0.0067	0.0039	0.0222	0.0139	0.1214	0.0274	0.1157	0.049	0.0055
15	rs78020229	65967711	0.73	0.902267913485346	0.89	0.529866637543626	0.759091207088758	0.578120448915861	0.0115	0.0049	0.0965	0.0119	0.0605	0.0142	0.0191	0.0211	0.0035	0.0415	0.0408	0.1199	0.0056	0.0457	0.0968	0.0186	0.0175	0.0066	0.0038	0.0223	0.0142	0.1213	0.0273	0.116	0.0491	0.0055
15	rs28444423	65982141	0.73	0.902267913485346	0.89	0.529866637543626	0.813217646163846	0.63778507088357	0.0115	0.0049	0.0964	0.0119	0.0606	0.0142	0.0191	0.0211	0.0034	0.0413	0.0407	0.1201	0.0056	0.0454	0.0968	0.0185	0.0175	0.0065	0.0039	0.0224	0.0142	0.1215	0.0271	0.1165	0.0492	0.0054
15	rs17810074	65994733	0.73	0.902267913485346	0.89	0.529866637543626	0.834028306577761	0.750874350372736	0.0115	0.0051	0.0964	0.0119	0.0605	0.0143	0.019	0.0211	0.0033	0.0413	0.0406	0.1204	0.0055	0.0453	0.0968	0.0184	0.0176	0.0064	0.0039	0.0224	0.0144	0.1217	0.027	0.1166	0.0492	0.0054
15	rs144912217	66001383	0.73	0.902267913485346	0.89	0.529866637543626	0.821103860102563	0.720385334816398	0.0115	0.005	0.0965	0.0119	0.0607	0.0143	0.0191	0.0213	0.0031	0.0411	0.0409	0.1203	0.0053	0.046	0.0967	0.0184	0.0177	0.0063	0.0036	0.0224	0.0145	0.1215	0.0268	0.117	0.049	0.0052
15	rs11636247	66002930	0.73	0.902267913485346	0.89	0.529866637543626	0.821419988479796	0.725322666051657	0.0115	0.005	0.0965	0.0119	0.0607	0.0143	0.0191	0.0213	0.0031	0.0411	0.0409	0.1204	0.0053	0.046	0.0966	0.0184	0.0177	0.0063	0.0036	0.0224	0.0145	0.1215	0.0269	0.1169	0.0489	0.0052
15	rs8042807	66012444	0.73	0.902267913485346	0.89	0.529866637543626	0.832835330736808	0.731017300426127	0.0115	0.005	0.0963	0.0119	0.0607	0.0143	0.0191	0.0212	0.003	0.0411	0.0409	0.1204	0.0053	0.0461	0.0966	0.0184	0.0177	0.0063	0.0036	0.0224	0.0145	0.1215	0.0269	0.117	0.0488	0.0052
15	rs118111173	66013145	0.73	0.902267913485346	0.89	0.529866637543626	0.821103860102563	0.707553700549246	0.0115	0.005	0.0963	0.0119	0.0608	0.0143	0.0191	0.0212	0.003	0.0412	0.0409	0.1204	0.005	0.0461	0.0967	0.0184	0.0177	0.0063	0.0036	0.0224	0.0145	0.1215	0.0269	0.117	0.0489	0.0052
15	rs934542	66016176	0.73	0.902267913485346	0.89	0.529866637543626	0.854420261799866	0.737473045454618	0.0115	0.005	0.0964	0.0119	0.0608	0.014	0.0191	0.0212	0.0031	0.0411	0.041	0.1205	0.0051	0.0461	0.0967	0.0184	0.0177	0.0063	0.0036	0.0224	0.0143	0.1216	0.0268	0.1172	0.0489	0.0052
15	rs12902500	66016234	0.73	0.902267913485346	0.88	0.583941145430028	0.874452914904924	0.732067383249563	0.0115	0.005	0.0964	0.0119	0.0611	0.014	0.0191	0.0212	0.0031	0.0411	0.041	0.1205	0.0051	0.0462	0.0967	0.0185	0.0177	0.0063	0.0036	0.0224	0.0143	0.1216	0.0268	0.1172	0.0484	0.0052
15	rs79317499	66035568	0.73	0.902267913485346	0.88	0.583941145430028	0.870965425924673	0.725023221357615	0.0115	0.005	0.0962	0.0119	0.0613	0.0141	0.0191	0.0214	0.003	0.0413	0.0413	0.1205	0.0051	0.0463	0.0965	0.0185	0.0177	0.0063	0.0036	0.0224	0.0141	0.1217	0.0266	0.1171	0.0482	0.0052
15	rs116720964	66040575	0.73	0.902267913485346	0.89	0.529866637543626	0.86764563758768	0.71351551334083	0.0115	0.005	0.0962	0.0119	0.0613	0.0141	0.0191	0.0214	0.003	0.0414	0.0413	0.1205	0.0051	0.0463	0.0964	0.0185	0.0177	0.0063	0.0036	0.0224	0.0141	0.1217	0.0267	0.1171	0.0482	0.0052
15	rs117359251	66049885	0.73	0.902267913485346	0.89	0.529866637543626	0.858765439311954	0.68825566877768	0.0116	0.005	0.0961	0.0119	0.0613	0.0141	0.0191	0.0214	0.003	0.0415	0.0413	0.1205	0.0051	0.0463	0.0964	0.0185	0.0177	0.0063	0.0036	0.0224	0.0141	0.1218	0.0267	0.1171	0.0481	0.0052
15	rs74890395	66052091	0.73	0.902267913485346	0.89	0.529866637543626	0.85868488800657	0.706362679780901	0.0116	0.005	0.0961	0.0119	0.0613	0.0141	0.0191	0.0214	0.003	0.0415	0.0413	0.1205	0.0051	0.0463	0.0964	0.0185	0.0177	0.0063	0.0036	0.0224	0.0141	0.1218	0.0267	0.1171	0.048	0.0052
15	rs62014410	66060883	0.73	0.902267913485346	0.89	0.529866637543626	0.856511215606866	0.707851525804037	0.0116	0.005	0.0961	0.0119	0.0613	0.0141	0.0191	0.0214	0.003	0.0415	0.0413	0.1205	0.0051	0.0463	0.0964	0.0185	0.0177	0.0063	0.0036	0.0224	0.0141	0.1218	0.0267	0.1171	0.048	0.0052
15	rs55742391	66061627	0.73	0.902267913485346	0.88	0.583941145430028	0.856028495080797	0.70621383373632	0.0116	0.005	0.0961	0.0119	0.0613	0.0141	0.0191	0.0214	0.003	0.0415	0.0413	0.1205	0.0051	0.0463	0.0964	0.0185	0.0177	0.0063	0.0036	0.0224	0.0141	0.1218	0.0267	0.1171	0.048	0.0052
15	rs17816071	66064421	0.73	0.902267913485346	0.88	0.583941145430028	0.852572382869439	0.705767337705041	0.0116	0.005	0.0961	0.0119	0.0613	0.0141	0.0191	0.0214	0.003	0.0415	0.0413	0.1206	0.0051	0.0463	0.0964	0.0185	0.0177	0.0063	0.0036	0.0224	0.0141	0.1218	0.0267	0.1171	0.048	0.0052
15	rs77737047	66089405	0.74	0.82166312078733	0.88	0.583941145430028	0.701357254838014	0.483701888811307	0.0115	0.0051	0.0957	0.0117	0.0614	0.0139	0.0188	0.0216	0.003	0.0416	0.0412	0.1205	0.0049	0.0466	0.0974	0.0183	0.0175	0.0061	0.0036	0.0224	0.014	0.1223	0.0267	0.1167	0.0479	0.0052
15	rs2660632	66115062	0.74	0.82166312078733	0.88	0.583941145430028	0.685871165242587	0.504193557052435	0.0115	0.0052	0.0954	0.0115	0.0615	0.0138	0.0186	0.0217	0.003	0.0417	0.0412	0.1205	0.0048	0.0467	0.0984	0.0181	0.0174	0.006	0.0035	0.0224	0.014	0.1226	0.0267	0.1165	0.0479	0.0052
15	rs75550918	66116154	0.74	0.82166312078733	0.88	0.583941145430028	0.662178268666243	0.461819916532034	0.0115	0.0051	0.0953	0.0115	0.0615	0.0139	0.0186	0.0217	0.003	0.0417	0.0412	0.1204	0.0048	0.0468	0.0983	0.0181	0.0173	0.006	0.0035	0.0224	0.0141	0.1227	0.0267	0.1164	0.0478	0.0052
15	rs10851750	66121590	0.74	0.82166312078733	0.88	0.583941145430028	0.648940677572544	0.459404968286183	0.0114	0.0049	0.0953	0.0114	0.0613	0.0143	0.0187	0.0218	0.003	0.0418	0.0414	0.1197	0.0048	0.0468	0.0982	0.0183	0.0172	0.0059	0.0035	0.0224	0.0147	0.123	0.0266	0.1166	0.0478	0.0052
15	rs72741299	66121744	0.74	0.82166312078733	0.88	0.583941145430028	0.669672960430571	0.46598675417781	0.0114	0.0048	0.0953	0.0114	0.0612	0.0142	0.0188	0.0217	0.003	0.0418	0.0414	0.1197	0.0048	0.0468	0.0982	0.0183	0.0172	0.0059	0.0035	0.0224	0.0145	0.123	0.0266	0.1167	0.0478	0.0052
15	rs78865086	66126145	0.74	0.82166312078733	0.88	0.583941145430028	0.60822975573138	0.356410209315853	0.0115	0.0048	0.095	0.0112	0.061	0.0145	0.0189	0.0216	0.0029	0.0416	0.0417	0.12	0.0049	0.0461	0.099	0.0181	0.017	0.0059	0.0033	0.0221	0.0146	0.1237	0.0262	0.1169	0.0476	0.0052
15	rs75299108	66135517	0.73	0.902267913485346	0.88	0.583941145430028	0.625769766046541	0.414430970850871	0.0118	0.0047	0.0948	0.011	0.0608	0.0149	0.0192	0.0215	0.003	0.0413	0.042	0.1202	0.0052	0.0452	0.1004	0.0176	0.0168	0.0057	0.0031	0.0218	0.0145	0.1245	0.0256	0.1174	0.0472	0.0052
15	rs11634367	66136684	0.73	0.902267913485346	0.88	0.583941145430028	0.644957526903672	0.390623449330748	0.0118	0.0047	0.0949	0.011	0.0607	0.0149	0.0192	0.0214	0.003	0.0413	0.0421	0.1203	0.0052	0.0451	0.1006	0.0173	0.0168	0.0057	0.0031	0.0217	0.0145	0.1246	0.0256	0.1177	0.0472	0.0052
15	rs12909265	66161723	0.73	0.902267913485346	0.88	0.583941145430028	0.649011906439028	0.362930373415725	0.0119	0.0048	0.0947	0.0109	0.0606	0.015	0.0193	0.0214	0.003	0.0411	0.042	0.1206	0.0053	0.045	0.1008	0.0171	0.0166	0.0056	0.0031	0.0217	0.0146	0.1249	0.0256	0.1176	0.047	0.0052
15	rs2660622	66171282	0.73	0.902267913485346	0.88	0.583941145430028	0.661675186012235	0.334841650569436	0.0119	0.0048	0.0946	0.0108	0.0606	0.015	0.0193	0.0214	0.003	0.041	0.042	0.1206	0.0054	0.0451	0.1009	0.017	0.0166	0.0056	0.0031	0.0217	0.0147	0.125	0.0256	0.1176	0.047	0.0053
15	rs117150201	66181143	0.73	0.902267913485346	0.88	0.583941145430028	0.675536490515613	0.3655730132301	0.0119	0.0048	0.0944	0.0108	0.0607	0.015	0.0193	0.0214	0.003	0.041	0.0421	0.1206	0.0054	0.0451	0.1009	0.017	0.0166	0.0056	0.0031	0.0217	0.0147	0.1251	0.0253	0.1176	0.0471	0.0053
15	rs117163534	66193295	0.73	0.902267913485346	0.87	0.641494868499257	0.699367009449646	0.361548306348442	0.0119	0.0048	0.0943	0.0108	0.0607	0.0151	0.0193	0.0214	0.003	0.041	0.0421	0.1207	0.0054	0.0451	0.101	0.017	0.0166	0.0056	0.0031	0.0217	0.0147	0.1252	0.0252	0.1177	0.0471	0.0053
15	rs16949087	66199495	0.73	0.902267913485346	0.87	0.641494868499257	0.722219715119481	0.394349922762874	0.012	0.0048	0.0943	0.0108	0.0607	0.0151	0.0192	0.0214	0.003	0.041	0.0421	0.1207	0.0054	0.0451	0.101	0.0169	0.0165	0.0056	0.0031	0.0217	0.0147	0.1252	0.0251	0.1177	0.0472	0.0053
15	rs16949088	66200975	0.73	0.902267913485346	0.87	0.641494868499257	0.720949865381755	0.383200057415867	0.012	0.0048	0.0942	0.0108	0.0607	0.0151	0.0192	0.0214	0.003	0.041	0.0422	0.1207	0.0054	0.0451	0.101	0.0169	0.0165	0.0056	0.0031	0.0217	0.0147	0.1252	0.0251	0.1177	0.0472	0.0053
15	rs333542	66205594	0.73	0.902267913485346	0.87	0.641494868499257	0.725585854985363	0.406884820740752	0.012	0.0048	0.0942	0.0108	0.0606	0.015	0.0192	0.0215	0.003	0.041	0.0421	0.1207	0.0054	0.0451	0.101	0.0169	0.0165	0.0056	0.0031	0.0217	0.0147	0.1253	0.025	0.1177	0.0472	0.0053
15	rs3803414	66206204	0.73	0.902267913485346	0.87	0.641494868499257	0.723191444123224	0.397570232602079	0.012	0.0048	0.0942	0.0108	0.0606	0.015	0.0192	0.0215	0.003	0.041	0.0421	0.1207	0.0054	0.0451	0.101	0.0169	0.0165	0.0056	0.0031	0.0217	0.0147	0.1253	0.025	0.1177	0.0472	0.0053
15	rs17238403	66215874	0.73	0.902267913485346	0.87	0.641494868499257	0.693338037461007	0.362930373415725	0.012	0.0048	0.0942	0.0108	0.0604	0.0149	0.0192	0.0215	0.003	0.041	0.0422	0.1208	0.0054	0.0452	0.1011	0.0169	0.0165	0.0056	0.0031	0.0217	0.0147	0.1254	0.025	0.1177	0.0471	0.0053
15	rs75299678	66217606	0.73	0.902267913485346	0.87	0.641494868499257	0.689673285323068	0.35766147099645	0.012	0.0048	0.0942	0.0108	0.0604	0.0149	0.0192	0.0215	0.003	0.041	0.0422	0.1208	0.0054	0.0452	0.1011	0.0169	0.0165	0.0056	0.0031	0.0217	0.0147	0.1254	0.0251	0.1177	0.0471	0.0053
15	rs17817198	66226298	0.73	0.902267913485346	0.87	0.641494868499257	0.68018565361585	0.341246656018996	0.012	0.0048	0.0942	0.0108	0.0602	0.0148	0.0192	0.0215	0.003	0.041	0.0422	0.1209	0.0054	0.0452	0.1012	0.0169	0.0165	0.0056	0.0031	0.0217	0.0147	0.1255	0.0251	0.1178	0.047	0.0053
15	rs75263089	66230422	0.73	0.902267913485346	0.86	0.702596200902853	0.67967645384801	0.337916585079668	0.012	0.0048	0.0942	0.0108	0.0602	0.0147	0.0192	0.0215	0.003	0.041	0.0422	0.1209	0.0054	0.0452	0.1013	0.0169	0.0165	0.0056	0.0031	0.0217	0.0147	0.1255	0.0251	0.1178	0.0469	0.0053
15	rs76276977	66230459	0.73	0.902267913485346	0.86	0.702596200902853	0.679458277790044	0.337547162062978	0.012	0.0048	0.0942	0.0108	0.0602	0.0147	0.0192	0.0215	0.003	0.041	0.0422	0.1209	0.0054	0.0452	0.1013	0.0169	0.0165	0.0056	0.0031	0.0217	0.0147	0.1255	0.0251	0.1178	0.0469	0.0053
15	rs77313576	66233309	0.73	0.902267913485346	0.86	0.702596200902853	0.663256884435097	0.32371849835209	0.012	0.0048	0.0942	0.0108	0.0602	0.0147	0.0192	0.0215	0.003	0.041	0.0422	0.1209	0.0054	0.0452	0.1013	0.0169	0.0165	0.0056	0.0031	0.0217	0.0147	0.1256	0.0251	0.1177	0.0469	0.0053
15	rs76774938	66233855	0.73	0.902267913485346	0.86	0.702596200902853	0.657011959572348	0.311383158170298	0.012	0.0048	0.0944	0.0108	0.0601	0.0147	0.0192	0.0215	0.003	0.041	0.0421	0.1209	0.0054	0.0452	0.1013	0.0169	0.0165	0.0056	0.0031	0.0217	0.0147	0.1256	0.0251	0.1177	0.0469	0.0053
15	rs72742828	66235634	0.73	0.902267913485346	0.86	0.702596200902853	0.643395766463765	0.295278565456403	0.012	0.0048	0.0943	0.0108	0.0602	0.0147	0.0192	0.0215	0.003	0.0409	0.0421	0.1208	0.0054	0.0452	0.1013	0.0169	0.0165	0.0056	0.0031	0.0217	0.0147	0.1256	0.0252	0.1177	0.0469	0.0053
15	rs112614354	66236389	0.73	0.902267913485346	0.85	0.767309033253442	0.639711179705169	0.292324603927345	0.012	0.0048	0.0943	0.0108	0.0602	0.0147	0.0192	0.0215	0.003	0.0409	0.0421	0.1208	0.0054	0.0452	0.1013	0.0169	0.0165	0.0056	0.0031	0.0217	0.0148	0.1256	0.0252	0.1176	0.0468	0.0053
15	rs78454651	66241656	0.73	0.902267913485346	0.85	0.767309033253442	0.590101116066215	0.31704947963292	0.012	0.0048	0.0943	0.0107	0.06	0.0148	0.0192	0.0216	0.003	0.0406	0.0421	0.1208	0.0053	0.0453	0.1015	0.0168	0.0165	0.0056	0.0032	0.0216	0.0148	0.126	0.0254	0.1173	0.0467	0.0053
15	rs16949145	66250525	0.73	0.902267913485346	0.85	0.767309033253442	0.548795016792886	0.306704457765356	0.0121	0.0049	0.0941	0.0106	0.0599	0.0148	0.0192	0.0217	0.003	0.0402	0.0422	0.1208	0.0053	0.0454	0.1017	0.0167	0.0164	0.0055	0.0032	0.0216	0.015	0.1266	0.0258	0.1167	0.0466	0.0053
15	rs72742833	66251953	0.73	0.902267913485346	0.85	0.767309033253442	0.530355857864796	0.287851872625035	0.0121	0.0049	0.0941	0.0106	0.0598	0.0148	0.0192	0.0218	0.003	0.0401	0.0423	0.1208	0.0053	0.0455	0.1018	0.0166	0.0164	0.0055	0.0032	0.0215	0.015	0.1268	0.0259	0.1165	0.0466	0.0053
15	rs7168215	66261730	0.73	0.902267913485346	0.85	0.767309033253442	0.518806690895056	0.277459056015846	0.0122	0.0051	0.0939	0.0105	0.0599	0.0147	0.0192	0.0219	0.003	0.0399	0.0424	0.1206	0.0053	0.0454	0.1019	0.0165	0.0165	0.0056	0.0033	0.0215	0.0151	0.127	0.026	0.116	0.0467	0.0054
15	rs56032745	66263688	0.73	0.902267913485346	0.85	0.767309033253442	0.507315320396879	0.264663487611455	0.0122	0.0051	0.0941	0.0105	0.0599	0.0147	0.0192	0.0219	0.003	0.0398	0.0424	0.1204	0.0053	0.0454	0.1019	0.0164	0.0165	0.0056	0.0033	0.0215	0.0151	0.1271	0.0261	0.1159	0.0466	0.0054
15	rs2552183	66267107	0.73	0.902267913485346	0.85	0.767309033253442	0.508649637171441	0.284920754151738	0.0122	0.0052	0.0942	0.0106	0.0599	0.0147	0.0192	0.0219	0.003	0.0397	0.0424	0.1202	0.0053	0.0454	0.1019	0.0164	0.0165	0.0056	0.0034	0.0215	0.0151	0.1271	0.0261	0.1158	0.0465	0.0054
15	rs17239712	66275391	0.73	0.902267913485346	0.85	0.767309033253442	0.473829925718099	0.256804879998099	0.0123	0.0053	0.0947	0.0105	0.0599	0.0147	0.0192	0.0219	0.003	0.0395	0.0425	0.1197	0.0053	0.0453	0.1018	0.0166	0.0166	0.0058	0.0035	0.0213	0.0152	0.1272	0.0264	0.1155	0.0461	0.0054
15	rs116051360	66279680	0.73	0.902267913485346	0.85	0.767309033253442	0.485884354630044	0.261009698670476	0.0123	0.0054	0.0952	0.0105	0.0602	0.0148	0.0193	0.0219	0.0029	0.0392	0.0425	0.1193	0.0053	0.0452	0.1018	0.0167	0.0167	0.0059	0.0036	0.0213	0.0151	0.1272	0.0265	0.1152	0.0459	0.0054
15	rs333572	66280985	0.73	0.902267913485346	0.85	0.767309033253442	0.496135765283215	0.287851872625035	0.0123	0.0054	0.0953	0.0105	0.0604	0.0148	0.0193	0.0219	0.003	0.0391	0.0426	0.1191	0.0053	0.0452	0.1018	0.0167	0.0167	0.006	0.0036	0.0212	0.0151	0.1271	0.0265	0.1152	0.0459	0.0053
15	rs79955167	66287444	0.73	0.902267913485346	0.85	0.767309033253442	0.387756158350388	0.245437141713546	0.0124	0.0054	0.0949	0.0105	0.0603	0.0153	0.0192	0.0219	0.003	0.0391	0.0431	0.1191	0.0051	0.0454	0.1019	0.0171	0.0167	0.0061	0.0037	0.0211	0.0152	0.1265	0.0273	0.1138	0.0457	0.0053
15	rs4776275	66297011	0.73	0.902267913485346	0.85	0.767309033253442	0.360342937326237	0.238097650956508	0.0126	0.0054	0.0946	0.0104	0.0603	0.0157	0.0191	0.022	0.003	0.0389	0.0434	0.119	0.0051	0.0455	0.1019	0.0174	0.0168	0.0062	0.0038	0.021	0.0152	0.1262	0.0277	0.1128	0.0457	0.0054
15	rs56365122	66299051	0.73	0.902267913485346	0.85	0.767309033253442	0.360932630587781	0.244432118962801	0.0126	0.0054	0.0946	0.0104	0.0602	0.0158	0.019	0.022	0.003	0.0389	0.0434	0.119	0.0051	0.0455	0.1019	0.0174	0.0168	0.0062	0.0038	0.021	0.0152	0.1261	0.0276	0.1128	0.0457	0.0054
15	rs12592821	66309124	0.73	0.902267913485346	0.85	0.767309033253442	0.37879784303245	0.24801148331801	0.0127	0.0054	0.0945	0.0104	0.0601	0.0161	0.019	0.022	0.003	0.0386	0.0434	0.119	0.0051	0.0455	0.102	0.0178	0.0168	0.0063	0.0039	0.0209	0.0153	0.1256	0.0276	0.1129	0.0457	0.0055
15	rs34814882	66310621	0.73	0.902267913485346	0.85	0.767309033253442	0.379127737897008	0.256238307610943	0.0127	0.0054	0.0945	0.0104	0.0601	0.0161	0.019	0.022	0.003	0.0387	0.0433	0.119	0.0051	0.0455	0.102	0.0178	0.0168	0.0063	0.004	0.0209	0.0154	0.1256	0.0276	0.113	0.0456	0.0055
15	rs72742883	66313550	0.73	0.902267913485346	0.85	0.767309033253442	0.384924499709179	0.266266994424014	0.0127	0.0054	0.0945	0.0104	0.06	0.0161	0.019	0.0221	0.003	0.0387	0.0433	0.119	0.0051	0.0453	0.102	0.0178	0.0168	0.0063	0.0041	0.0209	0.0155	0.1256	0.0275	0.1131	0.0456	0.0055
15	rs76048285	66314694	0.74	0.82166312078733	0.85	0.767309033253442	0.362812217220169	0.254993235137525	0.0125	0.0054	0.0945	0.0104	0.0597	0.0161	0.0189	0.0221	0.003	0.0388	0.0427	0.119	0.0051	0.0452	0.102	0.0178	0.0168	0.0063	0.0041	0.0206	0.0156	0.127	0.0274	0.1131	0.0454	0.0055
15	rs17240324	66314828	0.74	0.82166312078733	0.84	0.835693000351761	0.360664526873899	0.253298491117694	0.0125	0.0054	0.0945	0.0104	0.0596	0.0161	0.0189	0.0221	0.003	0.0388	0.0427	0.119	0.0051	0.0452	0.102	0.0178	0.0168	0.0063	0.0041	0.0206	0.0156	0.1271	0.0274	0.1131	0.0454	0.0055
15	rs73481666	66318401	0.74	0.82166312078733	0.84	0.835693000351761	0.357722134151022	0.243205543777458	0.0125	0.0054	0.0945	0.0104	0.0596	0.0161	0.0189	0.0221	0.003	0.0387	0.0426	0.1189	0.0051	0.0452	0.1019	0.0178	0.0168	0.0064	0.0042	0.0206	0.0156	0.1272	0.0274	0.1131	0.0453	0.0056
15	rs74368114	66327823	0.74	0.82166312078733	0.85	0.767309033253442	0.372830184454429	0.281065738439562	0.0127	0.0055	0.0947	0.0105	0.0593	0.0162	0.0186	0.0223	0.0031	0.0386	0.0425	0.1186	0.005	0.0452	0.1017	0.0178	0.0167	0.0066	0.0046	0.0206	0.0156	0.1274	0.0275	0.1132	0.045	0.0057
15	rs189155	66328481	0.74	0.82166312078733	0.85	0.767309033253442	0.378687910509425	0.298241482058562	0.0127	0.0055	0.0947	0.0105	0.0593	0.0162	0.0186	0.0223	0.0031	0.0386	0.0425	0.1186	0.005	0.0452	0.1017	0.0178	0.0167	0.0066	0.0046	0.0206	0.0156	0.1275	0.0275	0.1131	0.045	0.0057
15	rs333593	66329929	0.74	0.82166312078733	0.85	0.767309033253442	0.380999897844676	0.339765456616193	0.0131	0.0056	0.095	0.0105	0.0585	0.0165	0.0186	0.0224	0.0031	0.0386	0.0426	0.1195	0.0054	0.045	0.101	0.018	0.017	0.0067	0.0047	0.0207	0.0158	0.1266	0.0274	0.1125	0.0448	0.0058
15	rs333597	66335097	0.74	0.82166312078733	0.85	0.767309033253442	0.362220950686226	0.282465703172052	0.0134	0.0055	0.0954	0.0106	0.0584	0.0165	0.0186	0.0228	0.003	0.0386	0.0428	0.1189	0.0055	0.0448	0.1005	0.018	0.017	0.0066	0.0047	0.0215	0.017	0.1262	0.0275	0.1109	0.0447	0.0057
15	rs34967625	66338497	0.74	0.82166312078733	0.85	0.767309033253442	0.353093096345677	0.239094288042462	0.0134	0.0054	0.0955	0.0106	0.0584	0.0165	0.0185	0.0231	0.0031	0.0388	0.043	0.1186	0.0055	0.0447	0.1002	0.018	0.0171	0.0066	0.0047	0.0218	0.0177	0.126	0.0277	0.11	0.0444	0.0057
15	rs333603	66339400	0.74	0.82166312078733	0.84	0.835693000351761	0.37272113698043	0.251832600313911	0.0135	0.0054	0.0955	0.0106	0.0584	0.0165	0.0185	0.0232	0.0031	0.0389	0.043	0.1185	0.0055	0.0446	0.1	0.018	0.0171	0.0067	0.0047	0.022	0.0179	0.1259	0.0278	0.1097	0.0443	0.0058
15	rs28524799	66339960	0.74	0.82166312078733	0.84	0.835693000351761	0.385534360738159	0.259075095769488	0.0136	0.0055	0.0961	0.0106	0.0585	0.0163	0.0182	0.0232	0.0031	0.0391	0.0432	0.1189	0.0055	0.0447	0.1	0.0182	0.0172	0.0067	0.0048	0.0219	0.018	0.1255	0.0277	0.1087	0.0443	0.0058
15	rs117941322	66341089	0.74	0.82166312078733	0.84	0.835693000351761	0.368047490561961	0.239537666036898	0.0136	0.0055	0.0962	0.0105	0.0585	0.0162	0.018	0.0233	0.0031	0.0391	0.0433	0.1189	0.0055	0.0448	0.1	0.0181	0.0172	0.0066	0.0048	0.0223	0.018	0.1253	0.0279	0.1083	0.0444	0.0058
15	rs16949336	66344558	0.74	0.82166312078733	0.84	0.835693000351761	0.357295180945337	0.231707098476218	0.0136	0.0055	0.0962	0.0103	0.0585	0.0162	0.0178	0.0235	0.003	0.0391	0.0435	0.1188	0.0055	0.0449	0.0999	0.0181	0.0173	0.0066	0.0047	0.0227	0.0181	0.1252	0.0281	0.1077	0.0445	0.0057
15	rs75996109	66347312	0.74	0.82166312078733	0.85	0.767309033253442	0.34528978153194	0.227441694554752	0.0136	0.0056	0.0962	0.0103	0.0585	0.0162	0.0177	0.0235	0.003	0.0392	0.0435	0.1188	0.0055	0.0449	0.0998	0.0181	0.0173	0.0066	0.0047	0.0228	0.0181	0.1252	0.0281	0.1076	0.0445	0.0057
15	rs12593044	66354857	0.74	0.82166312078733	0.85	0.767309033253442	0.317635343288885	0.189943862760681	0.0137	0.0056	0.0963	0.0101	0.0587	0.0162	0.0175	0.0235	0.003	0.0392	0.0436	0.1186	0.0055	0.0448	0.0997	0.018	0.0175	0.0066	0.0047	0.0232	0.0184	0.1248	0.0282	0.1072	0.045	0.0055
15	rs1351033	66357425	0.75	0.745768311887514	0.85	0.767309033253442	0.298476539853316	0.172663003498232	0.0137	0.0056	0.0962	0.0101	0.0587	0.0162	0.0175	0.0235	0.003	0.0391	0.0436	0.1185	0.0055	0.0447	0.0997	0.018	0.0175	0.0065	0.0048	0.0232	0.0184	0.1247	0.0283	0.107	0.0451	0.0054
15	rs9783681	66359486	0.75	0.745768311887514	0.85	0.767309033253442	0.357241830218246	0.317654058953631	0.0151	0.0061	0.0935	0.0108	0.0596	0.0159	0.0161	0.0256	0.0035	0.0385	0.0447	0.1147	0.0064	0.0428	0.0957	0.0176	0.0191	0.0068	0.0047	0.0249	0.02	0.1245	0.0312	0.1063	0.0445	0.006
15	rs55781516	66359605	0.75	0.745768311887514	0.85	0.767309033253442	0.423306358877565	0.354785442021858	0.0152	0.0061	0.0934	0.0107	0.0591	0.0157	0.0158	0.0256	0.0037	0.0383	0.0441	0.1152	0.0066	0.0429	0.0952	0.0175	0.0191	0.0069	0.0046	0.0254	0.0201	0.1249	0.0314	0.1069	0.0443	0.0061
15	rs11633172	66359710	0.75	0.745768311887514	0.85	0.767309033253442	0.403659497164246	0.396667817675569	0.0152	0.0066	0.0939	0.0103	0.0583	0.0158	0.0158	0.0256	0.0038	0.0378	0.044	0.1145	0.0066	0.0428	0.0953	0.0182	0.0186	0.0069	0.0045	0.0258	0.0203	0.1251	0.0314	0.1069	0.0448	0.0062
15	rs117195345	66360032	0.75	0.745768311887514	0.85	0.767309033253442	0.396257841271106	0.347190016737816	0.0154	0.0066	0.0939	0.0102	0.0584	0.0158	0.0155	0.0256	0.0038	0.0381	0.0445	0.1134	0.0064	0.0428	0.0954	0.0186	0.0185	0.0071	0.004	0.0258	0.0203	0.1251	0.0317	0.1068	0.0448	0.0061
15	rs8027897	66360224	0.75	0.745768311887514	0.85	0.767309033253442	0.415783319719547	0.32457021025681	0.0156	0.0065	0.0939	0.0102	0.0584	0.0158	0.0153	0.0256	0.0038	0.0384	0.0449	0.1128	0.0063	0.0428	0.0956	0.0189	0.0185	0.0071	0.0037	0.0257	0.0203	0.1252	0.0319	0.1069	0.0449	0.006
15	rs11634825	66368503	0.76	0.674502615793853	0.85	0.767309033253442	0.403943366964282	0.300618221720003	0.0159	0.0065	0.0932	0.0097	0.0576	0.0156	0.0147	0.0258	0.0039	0.0398	0.0465	0.1115	0.0059	0.043	0.097	0.0183	0.0183	0.0064	0.0032	0.0258	0.0202	0.1256	0.0327	0.1087	0.0434	0.0057
15	rs28650396	66382973	0.76	0.674502615793853	0.85	0.767309033253442	0.440863495225676	0.277342949892001	0.016	0.0065	0.0931	0.0097	0.0574	0.0156	0.0151	0.0257	0.004	0.04	0.0463	0.1112	0.006	0.043	0.0973	0.0182	0.0185	0.0063	0.0031	0.0259	0.0203	0.1253	0.0329	0.1088	0.043	0.0057
15	rs12148647	66383667	0.76	0.674502615793853	0.85	0.767309033253442	0.441634851460695	0.278737208904261	0.016	0.0065	0.0931	0.0097	0.0574	0.0156	0.0151	0.0257	0.004	0.04	0.0463	0.1112	0.006	0.043	0.0974	0.0182	0.0185	0.0063	0.0031	0.0259	0.0203	0.1253	0.0329	0.1088	0.043	0.0057
15	rs16949434	66384354	0.76	0.674502615793853	0.85	0.767309033253442	0.441516137994203	0.279435143471736	0.016	0.0065	0.0931	0.0097	0.0574	0.0156	0.0151	0.0257	0.004	0.04	0.0463	0.1112	0.006	0.043	0.0974	0.0182	0.0185	0.0063	0.0031	0.0259	0.0203	0.1253	0.0329	0.1088	0.043	0.0057
15	rs17819714	66386798	0.76	0.674502615793853	0.84	0.835693000351761	0.435482636731512	0.282582462987247	0.016	0.0065	0.093	0.0097	0.0574	0.0156	0.0151	0.0257	0.004	0.04	0.0463	0.1112	0.006	0.043	0.0974	0.0183	0.0184	0.0063	0.0031	0.0259	0.0203	0.1253	0.0329	0.1088	0.043	0.0057
15	rs11071858	66389156	0.76	0.674502615793853	0.84	0.835693000351761	0.448128507263305	0.278388442716817	0.0159	0.0064	0.093	0.0098	0.0575	0.0156	0.0151	0.0256	0.0041	0.04	0.0464	0.1112	0.006	0.0429	0.0975	0.0184	0.0183	0.0062	0.003	0.0258	0.0203	0.1255	0.033	0.1088	0.0429	0.0057
15	Affx-11866070	66393276	0.77	0.607778593196603	0.84	0.835693000351761	0.421622321175275	0.263634257156955	0.0159	0.0065	0.0922	0.0099	0.0579	0.0154	0.015	0.0249	0.0041	0.0401	0.046	0.1122	0.0059	0.0429	0.0977	0.0184	0.0184	0.0061	0.003	0.0259	0.0199	0.1261	0.0337	0.1078	0.0429	0.0056
15	rs36178748	66394721	0.77	0.607778593196603	0.84	0.835693000351761	0.424236912142769	0.258279806900882	0.0159	0.0065	0.0916	0.0102	0.0581	0.0153	0.0151	0.0246	0.0042	0.0401	0.0457	0.1127	0.0059	0.043	0.0977	0.0184	0.0186	0.006	0.0031	0.0259	0.0196	0.1267	0.0343	0.1072	0.0429	0.0057
15	rs4776729	66399197	0.78	0.545501786478432	0.84	0.835693000351761	0.389928630279632	0.201877822249935	0.0157	0.0065	0.0901	0.0104	0.0585	0.0151	0.0152	0.0247	0.0039	0.0404	0.0456	0.1136	0.0057	0.0428	0.0975	0.0183	0.0189	0.0057	0.0029	0.0262	0.0193	0.1275	0.0344	0.1072	0.0431	0.0055
15	rs67053960	66400644	0.78	0.545501786478432	0.84	0.835693000351761	0.388423957527545	0.194066926194425	0.0157	0.0065	0.0896	0.0104	0.0586	0.0151	0.0152	0.0248	0.0038	0.0404	0.0455	0.1139	0.0056	0.0427	0.0975	0.0183	0.019	0.0057	0.0029	0.0262	0.0193	0.1277	0.0344	0.1073	0.0431	0.0055
15	rs4776732	66402599	0.78	0.545501786478432	0.84	0.835693000351761	0.330619881983191	0.157020324167368	0.0157	0.0064	0.0889	0.0105	0.0591	0.0151	0.0152	0.0254	0.0037	0.0405	0.0459	0.1131	0.0056	0.0428	0.0976	0.0182	0.0191	0.0057	0.0028	0.0263	0.0192	0.1284	0.0341	0.1071	0.0431	0.0052
15	rs12441326	66404633	0.78	0.545501786478432	0.84	0.835693000351761	0.317083520542691	0.143585361395857	0.0156	0.0064	0.089	0.0105	0.0592	0.0147	0.0152	0.0258	0.0037	0.0405	0.046	0.1131	0.0052	0.043	0.0973	0.0181	0.0192	0.0056	0.0027	0.0262	0.0192	0.1291	0.0342	0.1071	0.043	0.0051
15	rs72744439	66408092	0.78	0.545501786478432	0.85	0.767309033253442	0.28903833115018	0.128798433641839	0.0155	0.0065	0.089	0.0105	0.0596	0.0148	0.0153	0.0259	0.0036	0.0408	0.0459	0.1129	0.0053	0.0432	0.0972	0.0183	0.0192	0.0057	0.0027	0.0259	0.0191	0.1293	0.0342	0.107	0.0427	0.0049
15	rs16949528	66411441	0.79	0.487570276707753	0.85	0.767309033253442	0.276768094757621	0.121805125156117	0.0154	0.0066	0.0889	0.0108	0.0602	0.0151	0.0152	0.0259	0.0036	0.0407	0.0458	0.1126	0.0054	0.043	0.0972	0.0186	0.0195	0.0057	0.0026	0.0253	0.0188	0.1295	0.0344	0.1068	0.0425	0.0048
15	rs2126699	66413890	0.79	0.487570276707753	0.85	0.767309033253442	0.195156432074411	0.0827086536909707	0.0151	0.0067	0.0884	0.011	0.0597	0.015	0.0149	0.0257	0.0033	0.0414	0.0462	0.1133	0.0051	0.0426	0.0978	0.0188	0.02	0.0055	0.0028	0.0251	0.017	0.1304	0.034	0.1059	0.0443	0.0046
15	rs78431447	66416183	0.8	0.433874260405774	0.85	0.767309033253442	0.176009718637259	0.0581108038099986	0.0148	0.0068	0.0883	0.0115	0.06	0.015	0.0152	0.0258	0.0031	0.0414	0.0462	0.113	0.0047	0.0423	0.0977	0.0191	0.0206	0.005	0.0026	0.0247	0.0172	0.1314	0.0339	0.1057	0.0442	0.0044
15	rs4776736	66416823	0.8	0.433874260405774	0.85	0.767309033253442	0.214910487921068	0.04805023439048	0.0148	0.007	0.0881	0.0117	0.0602	0.0152	0.0152	0.0258	0.0028	0.0413	0.0462	0.1126	0.0047	0.0423	0.097	0.0193	0.021	0.0049	0.0026	0.0247	0.0173	0.1315	0.0338	0.1059	0.0441	0.0045
15	rs17241929	66417844	0.8	0.433874260405774	0.84	0.835693000351761	0.210632640744148	0.0543912930221992	0.0149	0.0069	0.0879	0.0119	0.0603	0.0154	0.0151	0.0261	0.0029	0.041	0.047	0.1121	0.0045	0.0419	0.0968	0.0195	0.0214	0.0047	0.0026	0.0245	0.0174	0.1322	0.0335	0.1047	0.0445	0.0044
15	rs74366425	66418299	0.8	0.433874260405774	0.84	0.835693000351761	0.212846239720398	0.0493152094981263	0.0149	0.0069	0.0878	0.0119	0.0603	0.0154	0.0152	0.0261	0.0028	0.0409	0.047	0.1123	0.0044	0.0419	0.0969	0.0196	0.0215	0.0047	0.0026	0.0245	0.0175	0.1325	0.0334	0.1046	0.0447	0.0044
15	rs71398249	66420969	0.81	0.384295662080596	0.84	0.835693000351761	0.171909156363005	0.0533212210170156	0.0149	0.0069	0.0869	0.0121	0.0605	0.0154	0.0149	0.0267	0.0026	0.0406	0.047	0.1131	0.0042	0.0425	0.0969	0.0192	0.0211	0.0043	0.0025	0.0248	0.0179	0.1337	0.0333	0.1038	0.0447	0.0039
15	rs7166796	66426995	0.81	0.384295662080596	0.85	0.767309033253442	0.123806297347768	0.0976706135565769	0.0148	0.0069	0.0857	0.0123	0.06	0.0154	0.0147	0.0271	0.0024	0.04	0.0469	0.114	0.004	0.0433	0.097	0.0189	0.0206	0.004	0.0025	0.0249	0.0182	0.1353	0.0342	0.1027	0.0451	0.0034
15	rs56891318	66430885	0.81	0.384295662080596	0.85	0.767309033253442	0.115942018352639	0.0971882224860219	0.0147	0.0069	0.0855	0.0125	0.0601	0.0156	0.0148	0.027	0.0023	0.04	0.0468	0.1139	0.004	0.0435	0.0968	0.0189	0.0208	0.0039	0.0025	0.025	0.0183	0.1355	0.0344	0.1021	0.0452	0.0033
15	rs11634278	66430963	0.81	0.384295662080596	0.85	0.767309033253442	0.115575387819427	0.0837658791460273	0.0147	0.0069	0.0856	0.0125	0.0601	0.0156	0.0148	0.027	0.0023	0.04	0.0468	0.1139	0.004	0.0435	0.0968	0.0189	0.0208	0.0039	0.0025	0.025	0.0183	0.1355	0.0344	0.1021	0.0452	0.0033
15	rs8025818	66431946	0.81	0.384295662080596	0.84	0.835693000351761	0.113474123237005	0.0772845495125372	0.0147	0.0069	0.0858	0.0125	0.0599	0.0156	0.0148	0.0271	0.0023	0.04	0.0469	0.1139	0.004	0.0436	0.0969	0.0188	0.0208	0.0038	0.0024	0.025	0.0183	0.1355	0.0345	0.1021	0.0452	0.0032
15	rs72744450	66432798	0.81	0.384295662080596	0.84	0.835693000351761	0.12486691409581	0.0795696654888375	0.0147	0.0069	0.0855	0.0125	0.0599	0.0157	0.0148	0.0271	0.0023	0.04	0.0468	0.1139	0.004	0.0437	0.0969	0.0189	0.0211	0.0038	0.0024	0.025	0.0183	0.1357	0.0345	0.102	0.0451	0.0031
15	rs997204	66433196	0.81	0.384295662080596	0.84	0.835693000351761	0.128261869165877	0.0882804301880611	0.0147	0.0069	0.0855	0.0125	0.0599	0.0157	0.0148	0.0271	0.0023	0.04	0.0468	0.1139	0.004	0.0437	0.0969	0.0189	0.0212	0.0038	0.0024	0.025	0.0183	0.1357	0.0345	0.102	0.0451	0.003
15	rs34811858	66439763	0.81	0.384295662080596	0.84	0.835693000351761	0.124335917852506	0.0778716561698616	0.0148	0.0069	0.0853	0.0127	0.0593	0.0163	0.0149	0.0274	0.0019	0.0404	0.0471	0.1133	0.0037	0.0452	0.0967	0.0188	0.0215	0.0036	0.0023	0.0242	0.0186	0.1355	0.0346	0.1016	0.0451	0.0026
15	rs117933277	66440643	0.81	0.384295662080596	0.84	0.835693000351761	0.12664684372045	0.0720829389162697	0.0148	0.0069	0.0851	0.0128	0.0593	0.0163	0.015	0.0275	0.0019	0.0404	0.0471	0.113	0.0036	0.0455	0.0966	0.0188	0.0216	0.0036	0.0023	0.0241	0.0186	0.1356	0.0347	0.1015	0.045	0.0026
15	rs55850550	66441740	0.81	0.384295662080596	0.84	0.835693000351761	0.129889307400137	0.0694683009812327	0.0148	0.0069	0.0849	0.0129	0.0592	0.0163	0.015	0.0276	0.0018	0.0405	0.0472	0.1128	0.0036	0.0457	0.0965	0.0188	0.0217	0.0036	0.0023	0.024	0.0186	0.1357	0.0348	0.1013	0.045	0.0025
15	rs77659626	66442784	0.82	0.338707801994422	0.84	0.835693000351761	0.135869693263976	0.0642246516088573	0.0148	0.007	0.0848	0.013	0.0591	0.0164	0.015	0.0276	0.0018	0.0405	0.0473	0.1124	0.0036	0.046	0.0964	0.0188	0.0219	0.0036	0.0023	0.0239	0.0186	0.1359	0.0349	0.1012	0.0451	0.0025
15	rs28701721	66443385	0.82	0.338707801994422	0.84	0.835693000351761	0.139630684104968	0.0615345997089099	0.0148	0.007	0.0848	0.0131	0.0591	0.0164	0.015	0.0276	0.0018	0.0405	0.0474	0.1123	0.0035	0.0461	0.0964	0.0189	0.022	0.0036	0.0023	0.0239	0.0186	0.1359	0.035	0.1009	0.0451	0.0025
15	rs28476597	66444891	0.82	0.338707801994422	0.83	0.907803730152893	0.180827813608436	0.081507047839244	0.0149	0.007	0.0845	0.0125	0.059	0.016	0.0149	0.0277	0.0017	0.0407	0.0477	0.1124	0.0032	0.0464	0.0963	0.0187	0.0222	0.0035	0.0023	0.0243	0.0186	0.136	0.0352	0.1009	0.0454	0.0024
15	rs7175598	66446021	0.82	0.338707801994422	0.83	0.907803730152893	0.179579597803949	0.0979927276923974	0.0149	0.0071	0.0842	0.0125	0.0589	0.0161	0.0148	0.0276	0.0017	0.0407	0.0479	0.112	0.0031	0.0465	0.0964	0.0185	0.0222	0.0035	0.0023	0.0244	0.0186	0.1362	0.0354	0.1009	0.0456	0.0024
15	rs78470492	66446529	0.82	0.338707801994422	0.83	0.907803730152893	0.191791290818374	0.0923374721587286	0.0149	0.0071	0.084	0.0125	0.0588	0.0161	0.0149	0.0276	0.0017	0.0407	0.0479	0.1116	0.003	0.0469	0.0964	0.0185	0.0224	0.0034	0.0023	0.0244	0.0186	0.1362	0.0354	0.1011	0.0454	0.0024
15	rs1477799	66447522	0.82	0.338707801994422	0.83	0.907803730152893	0.205135887177394	0.0662051806236194	0.0154	0.0072	0.0812	0.0126	0.0588	0.0166	0.0156	0.028	0.0017	0.0402	0.0482	0.1098	0.0031	0.0474	0.0964	0.0185	0.0221	0.0034	0.0024	0.025	0.0187	0.1367	0.0362	0.1008	0.0456	0.0024
15	rs77658006	66448560	0.83	0.29697514221559	0.83	0.907803730152893	0.407129548192108	0.0883577645998958	0.0157	0.0078	0.0805	0.0121	0.0565	0.0165	0.0163	0.0278	0.0018	0.0393	0.0487	0.1056	0.0036	0.0466	0.097	0.0185	0.0216	0.0033	0.0023	0.0291	0.0181	0.1375	0.0374	0.1009	0.0468	0.0024
15	rs11632456	66449364	0.82	0.338707801994422	0.83	0.907803730152893	0.497770459777445	0.175753492053832	0.016	0.0079	0.0805	0.0124	0.0555	0.0165	0.0165	0.0279	0.0017	0.039	0.0495	0.104	0.0034	0.0458	0.098	0.018	0.0216	0.0034	0.0022	0.0297	0.0179	0.138	0.0377	0.1014	0.0473	0.0025
15	rs77129652	66449429	0.82	0.338707801994422	0.83	0.907803730152893	0.49764462220296	0.168900772879718	0.016	0.0079	0.0805	0.0124	0.0554	0.0165	0.0165	0.0279	0.0017	0.039	0.0495	0.104	0.0034	0.0458	0.098	0.018	0.0216	0.0034	0.0022	0.0297	0.0178	0.138	0.0377	0.1014	0.0474	0.0025
15	rs17255033	66451365	0.82	0.338707801994422	0.83	0.907803730152893	0.385478898617549	0.154910747788584	0.0157	0.008	0.08	0.0126	0.0549	0.0166	0.0169	0.0282	0.0018	0.0386	0.0491	0.1029	0.0033	0.0455	0.0992	0.0185	0.0215	0.0035	0.0021	0.0294	0.0173	0.1389	0.0377	0.101	0.0483	0.0025
15	rs7163737	66452847	0.82	0.338707801994422	0.83	0.907803730152893	0.372830184454429	0.103861291198418	0.0157	0.0081	0.08	0.0126	0.0548	0.0166	0.0169	0.0283	0.0019	0.0386	0.0494	0.1029	0.0033	0.0453	0.0993	0.0185	0.0215	0.0035	0.0021	0.0294	0.0173	0.1386	0.0377	0.101	0.0484	0.0025
15	rs61335305	66453074	0.82	0.338707801994422	0.83	0.907803730152893	0.374358556171456	0.115903683580575	0.0157	0.0081	0.08	0.0126	0.0548	0.0166	0.0169	0.0283	0.0019	0.0386	0.0494	0.1028	0.0033	0.0453	0.0993	0.0185	0.0214	0.0035	0.0021	0.0294	0.0173	0.1386	0.0377	0.101	0.0484	0.0025
15	rs117637132	66453379	0.82	0.338707801994422	0.83	0.907803730152893	0.376492666785523	0.126125596555621	0.0157	0.0081	0.08	0.0126	0.0548	0.0166	0.0169	0.0283	0.0018	0.0385	0.0494	0.1028	0.0033	0.0453	0.0993	0.0185	0.0214	0.0034	0.0021	0.0294	0.0173	0.1386	0.0377	0.101	0.0484	0.0025
15	rs11635982	66456770	0.82	0.338707801994422	0.83	0.907803730152893	0.378248342598625	0.15300179864157	0.0157	0.0081	0.0801	0.0126	0.0547	0.0167	0.0168	0.0286	0.0018	0.0384	0.0494	0.1027	0.0033	0.0452	0.0995	0.0185	0.0214	0.0034	0.0021	0.0294	0.0173	0.1387	0.0376	0.1009	0.0487	0.0025
15	rs1545747	66457317	0.82	0.338707801994422	0.82	0.983693090035176	0.416763280854011	0.170679278220969	0.0157	0.0081	0.08	0.0125	0.0547	0.0166	0.0168	0.0286	0.0018	0.0383	0.0494	0.1026	0.0033	0.045	0.0998	0.0184	0.0213	0.0034	0.0021	0.0293	0.0173	0.1389	0.0376	0.101	0.0489	0.0025
15	rs4776756	66461879	0.82	0.338707801994422	0.82	0.983693090035176	0.570145040766666	0.135115418735565	0.0163	0.0084	0.0786	0.0116	0.0539	0.0162	0.017	0.0284	0.0015	0.0361	0.0494	0.1015	0.0027	0.0427	0.1049	0.0171	0.0203	0.0029	0.0019	0.0286	0.0175	0.142	0.0378	0.1033	0.0513	0.0021
15	rs11633915	66464105	0.81	0.384295662080596	0.83	0.907803730152893	0.770124958083015	0.250481859145932	0.0163	0.0084	0.0779	0.0111	0.0537	0.0163	0.0172	0.0285	0.0012	0.0352	0.049	0.102	0.0023	0.0405	0.1077	0.0165	0.0199	0.0027	0.0019	0.0285	0.0177	0.1425	0.0377	0.1051	0.0521	0.0019
15	rs2219738	66469757	0.81	0.384295662080596	0.84	0.835693000351761	0.71588036995148	0.210428719324643	0.016	0.0082	0.0779	0.0111	0.0543	0.0171	0.0184	0.028	0.0011	0.0349	0.0484	0.1029	0.0022	0.0396	0.1076	0.0168	0.02	0.0028	0.0019	0.0284	0.0175	0.1429	0.0372	0.1037	0.0533	0.0017
15	rs72744476	66471394	0.81	0.384295662080596	0.84	0.835693000351761	0.722668133570777	0.155197818379326	0.016	0.0082	0.0779	0.0111	0.0543	0.017	0.0184	0.028	0.0011	0.0348	0.0485	0.1031	0.0021	0.0395	0.1076	0.0168	0.02	0.0028	0.0019	0.0283	0.0175	0.143	0.0371	0.1039	0.0535	0.0017
15	rs35740863	66473351	0.81	0.384295662080596	0.83	0.907803730152893	0.707787401345438	0.111635612519984	0.016	0.0082	0.0782	0.011	0.0542	0.0169	0.0184	0.028	0.0011	0.0348	0.0485	0.1032	0.0021	0.0393	0.1075	0.0167	0.0199	0.0028	0.0018	0.0283	0.0174	0.1432	0.037	0.1041	0.0537	0.0017
15	rs75363865	66476259	0.81	0.384295662080596	0.83	0.907803730152893	0.692017726196778	0.0806850783757492	0.0159	0.0085	0.0784	0.011	0.0542	0.0169	0.0184	0.0279	0.001	0.0347	0.0485	0.1035	0.0021	0.0392	0.1077	0.0167	0.0197	0.0028	0.0018	0.0282	0.0174	0.1432	0.037	0.1042	0.0538	0.0017
15	rs72625767	66477446	0.81	0.384295662080596	0.83	0.907803730152893	0.700546109722051	0.0797922432827434	0.016	0.0085	0.0785	0.011	0.0542	0.0168	0.0184	0.0279	0.001	0.0347	0.0486	0.1035	0.0021	0.0392	0.1077	0.0166	0.0197	0.0028	0.0018	0.0282	0.0174	0.1432	0.0369	0.1042	0.0538	0.0017
15	rs7175296	66481349	0.81	0.384295662080596	0.83	0.907803730152893	0.692751093566893	0.0679327253358512	0.0159	0.0085	0.0788	0.011	0.0541	0.0168	0.0184	0.0277	0.001	0.0347	0.0487	0.1034	0.0021	0.0391	0.1078	0.0166	0.0196	0.0028	0.0018	0.0282	0.0174	0.1433	0.0369	0.1044	0.054	0.0017
15	rs118056499	66485419	0.81	0.384295662080596	0.83	0.907803730152893	0.692677741203323	0.0635475851875955	0.0159	0.0085	0.079	0.0109	0.054	0.0169	0.0185	0.0275	0.001	0.0348	0.0487	0.1032	0.0021	0.039	0.1078	0.0166	0.0196	0.0028	0.0018	0.0282	0.0174	0.1433	0.0369	0.1044	0.054	0.0017
15	rs61658154	66485968	0.81	0.384295662080596	0.83	0.907803730152893	0.691284706162451	0.0642925244573774	0.0159	0.0085	0.079	0.0109	0.054	0.0169	0.0185	0.0275	0.001	0.0348	0.0488	0.1031	0.0021	0.039	0.1078	0.0166	0.0196	0.0028	0.0018	0.0282	0.0174	0.1434	0.0369	0.1044	0.054	0.0017
15	rs72744487	66487601	0.81	0.384295662080596	0.83	0.907803730152893	0.684703176530009	0.0719405849697624	0.0157	0.0085	0.0791	0.0109	0.054	0.0168	0.0185	0.0275	0.001	0.0348	0.0488	0.1031	0.0021	0.0389	0.1078	0.0166	0.0196	0.0028	0.0018	0.0284	0.0174	0.1434	0.0368	0.1045	0.0541	0.0017
15	rs11071869	66489681	0.81	0.384295662080596	0.83	0.907803730152893	0.650223339853033	0.0665491994679272	0.0157	0.0085	0.0791	0.0112	0.054	0.0168	0.0185	0.0275	0.001	0.0347	0.0488	0.1031	0.002	0.0388	0.1078	0.0166	0.0195	0.0027	0.0018	0.0284	0.0174	0.1432	0.0368	0.105	0.054	0.0016
15	rs8026822	66492478	0.81	0.384295662080596	0.83	0.907803730152893	0.664264307615679	0.0768454116707442	0.0158	0.0085	0.0791	0.0112	0.0535	0.0168	0.0186	0.0275	0.001	0.0348	0.0487	0.1031	0.002	0.039	0.1078	0.0166	0.0195	0.0027	0.0018	0.0283	0.0174	0.1429	0.0368	0.105	0.0543	0.0016
15	rs117343895	66496797	0.81	0.384295662080596	0.83	0.907803730152893	0.636318575855176	0.0377034631139029	0.0157	0.0084	0.0794	0.0113	0.0533	0.0168	0.0189	0.0274	9e-04	0.0343	0.0484	0.1026	0.002	0.0395	0.109	0.017	0.0193	0.0027	0.0018	0.0279	0.0174	0.1426	0.0368	0.1052	0.0542	0.0017
15	rs59864873	66498171	0.81	0.384295662080596	0.83	0.907803730152893	0.632652537392445	0.0282714654507171	0.0157	0.0084	0.0795	0.0113	0.0533	0.0168	0.0189	0.0273	9e-04	0.0343	0.0483	0.1026	0.002	0.0395	0.1092	0.017	0.0192	0.0027	0.0018	0.0279	0.0174	0.1426	0.0369	0.1052	0.0543	0.0016
15	rs7182566	66507578	0.81	0.384295662080596	0.83	0.907803730152893	0.698483265648729	0.0344898318453624	0.0156	0.0082	0.0813	0.0116	0.0525	0.0168	0.0194	0.0267	8e-04	0.0337	0.0468	0.1011	0.0017	0.0395	0.1129	0.0184	0.0193	0.0021	0.0016	0.0269	0.0175	0.1415	0.0368	0.1057	0.0549	0.0014
15	rs7183784	66514418	0.81	0.384295662080596	0.83	0.907803730152893	0.722668133570777	0.0499226334494273	0.0156	0.0081	0.0818	0.0116	0.0523	0.0167	0.0196	0.0266	8e-04	0.0336	0.0465	0.1008	0.0016	0.0394	0.1134	0.0187	0.0193	0.002	0.0015	0.0264	0.0175	0.1418	0.0367	0.1059	0.055	0.0013
15	rs72746220	66514649	0.81	0.384295662080596	0.83	0.907803730152893	0.722070269681871	0.0428508550264692	0.0156	0.0081	0.0818	0.0116	0.0523	0.0167	0.0196	0.0266	8e-04	0.0336	0.0465	0.1008	0.0016	0.0394	0.1134	0.0187	0.0193	0.0019	0.0015	0.0264	0.0175	0.1418	0.0367	0.1059	0.055	0.0013
15	rs76284772	66516444	0.81	0.384295662080596	0.83	0.907803730152893	0.72169671598989	0.026555233577288	0.0156	0.008	0.0819	0.0117	0.0523	0.0167	0.0196	0.0266	8e-04	0.0336	0.0465	0.1008	0.0016	0.0393	0.1136	0.0188	0.0193	0.0019	0.0015	0.0262	0.0176	0.1418	0.0368	0.1059	0.0551	0.0012
15	rs28607261	66522223	0.8	0.433874260405774	0.83	0.907803730152893	0.708083668193355	0.0154604531783686	0.0156	0.008	0.0821	0.0117	0.0522	0.0167	0.0197	0.0266	8e-04	0.0336	0.0467	0.1007	0.0017	0.0392	0.1138	0.0189	0.0194	0.0018	0.0015	0.0256	0.0176	0.1417	0.0366	0.106	0.0555	0.0011
15	rs140501081	66522639	0.8	0.433874260405774	0.83	0.907803730152893	0.711049368027386	0.0169722715630761	0.0156	0.008	0.0821	0.0117	0.0521	0.0166	0.0197	0.0266	8e-04	0.0336	0.0467	0.1008	0.0017	0.0392	0.1138	0.0189	0.0193	0.0018	0.0015	0.0256	0.0176	0.1417	0.0366	0.1061	0.0555	0.0011
15	rs62009959	66524808	0.8	0.433874260405774	0.84	0.835693000351761	0.707269067064772	0.00989315261881819	0.0157	0.0077	0.0822	0.0118	0.052	0.0165	0.0197	0.0269	9e-04	0.0334	0.047	0.1013	0.0018	0.0393	0.1134	0.0189	0.019	0.0017	0.0015	0.0257	0.0179	0.141	0.0367	0.1064	0.0557	0.001
15	rs72746236	66525164	0.8	0.433874260405774	0.85	0.767309033253442	0.700030144367196	0.00994936606218262	0.0157	0.0077	0.0822	0.0118	0.052	0.0165	0.0197	0.0269	9e-04	0.0334	0.047	0.1013	0.0018	0.0393	0.1134	0.0189	0.019	0.0017	0.0015	0.0257	0.0179	0.141	0.0367	0.1066	0.0557	0.001
15	rs77571318	66528090	0.8	0.433874260405774	0.85	0.767309033253442	0.700914760173827	0.00994936606218262	0.0157	0.0077	0.0822	0.0118	0.052	0.0165	0.0197	0.0269	9e-04	0.0334	0.047	0.1012	0.0018	0.0393	0.1134	0.0189	0.019	0.0017	0.0015	0.0257	0.0179	0.141	0.0367	0.1066	0.0557	0.001
15	rs62011685	66528988	0.8	0.433874260405774	0.85	0.767309033253442	0.702021230209753	0.0094493333285935	0.0157	0.0077	0.0822	0.0118	0.052	0.0165	0.0197	0.0269	9e-04	0.0334	0.047	0.1012	0.0018	0.0393	0.1134	0.0189	0.019	0.0017	0.0015	0.0257	0.0179	0.141	0.0367	0.1066	0.0557	0.001
15	rs9652477	66535572	0.8	0.433874260405774	0.86	0.702596200902853	0.643963480201676	0.00603616263422687	0.0151	0.0078	0.0827	0.0122	0.0514	0.0165	0.0199	0.0267	7e-04	0.0334	0.0478	0.1005	0.0019	0.0396	0.1137	0.0188	0.0194	0.0016	0.0014	0.0259	0.0175	0.1417	0.0359	0.107	0.0555	8e-04
15	rs117403624	66539787	0.8	0.433874260405774	0.86	0.702596200902853	0.633356794272025	0.00550674632388505	0.0151	0.0078	0.0828	0.0122	0.0514	0.0165	0.0199	0.0267	7e-04	0.0334	0.0479	0.1005	0.0019	0.0396	0.1137	0.0188	0.0194	0.0016	0.0014	0.0259	0.0175	0.1417	0.0358	0.107	0.0554	7e-04
15	rs16949764	66553759	0.8	0.433874260405774	0.87	0.641494868499257	0.634061408673913	0.00625514496233308	0.015	0.0078	0.0829	0.0122	0.0513	0.0166	0.02	0.0267	7e-04	0.0333	0.0481	0.1004	0.0019	0.0396	0.1137	0.0188	0.0195	0.0016	0.0014	0.0259	0.0174	0.1418	0.0357	0.1071	0.0554	7e-04
15	rs17257440	66556450	0.8	0.433874260405774	0.87	0.641494868499257	0.634272862692659	0.00590675265888128	0.015	0.0078	0.0828	0.0122	0.0513	0.0166	0.02	0.0267	7e-04	0.0333	0.0481	0.1004	0.0019	0.0396	0.1137	0.0188	0.0195	0.0016	0.0014	0.0259	0.0175	0.1418	0.0357	0.1071	0.0554	7e-04
15	rs72748314	66561278	0.8	0.433874260405774	0.88	0.583941145430028	0.63300462113414	0.0064108863805996	0.015	0.0078	0.0827	0.0123	0.0513	0.0166	0.02	0.0268	7e-04	0.0333	0.0481	0.1004	0.0019	0.0395	0.1137	0.0188	0.0195	0.0016	0.0014	0.0259	0.0176	0.1417	0.0358	0.1071	0.0553	7e-04
15	rs62011694	66568610	0.8	0.433874260405774	0.88	0.583941145430028	0.629066393163425	0.00748459053134696	0.015	0.0078	0.0825	0.0123	0.0513	0.0166	0.02	0.0269	7e-04	0.0332	0.0481	0.1005	0.0019	0.0395	0.1138	0.0188	0.0195	0.0016	0.0014	0.0259	0.0178	0.1417	0.0358	0.1069	0.0553	7e-04
15	rs12908529	66571968	0.8	0.433874260405774	0.89	0.529866637543626	0.638084531532249	0.00828292312282887	0.015	0.0078	0.0825	0.0123	0.0513	0.0166	0.0201	0.0269	7e-04	0.0332	0.0481	0.1006	0.0019	0.0394	0.1138	0.0188	0.0195	0.0016	0.0014	0.0259	0.0178	0.1418	0.0358	0.1068	0.0553	7e-04
15	rs4776774	66572692	0.8	0.433874260405774	0.89	0.529866637543626	0.633990931148779	0.0084114672849878	0.015	0.0078	0.0825	0.0123	0.0513	0.0165	0.02	0.0269	7e-04	0.0332	0.0481	0.1005	0.0019	0.0395	0.1138	0.0188	0.0195	0.0016	0.0014	0.0259	0.0178	0.1418	0.0358	0.1068	0.0553	7e-04
15	rs11638011	66594000	0.8	0.433874260405774	0.93	0.346822133743557	0.631878267912226	0.00588532865155103	0.0155	0.0081	0.0821	0.0125	0.0507	0.0171	0.0204	0.027	8e-04	0.0323	0.048	0.101	0.0022	0.0398	0.1149	0.0185	0.02	0.002	0.001	0.0256	0.0171	0.1417	0.035	0.1066	0.0545	8e-04
15	rs74657671	66599153	0.8	0.433874260405774	0.93	0.346822133743557	0.640065048404423	0.00461867553911207	0.0155	0.0081	0.0821	0.0125	0.0507	0.0172	0.0204	0.027	8e-04	0.0323	0.048	0.101	0.0022	0.0398	0.1149	0.0185	0.0201	0.002	0.001	0.0256	0.017	0.1418	0.035	0.1066	0.0545	8e-04
15	rs78629172	66599522	0.8	0.433874260405774	0.94	0.308944172156586	0.640560614240911	0.00471323609573375	0.0155	0.0081	0.0821	0.0125	0.0507	0.0172	0.0204	0.027	8e-04	0.0323	0.048	0.101	0.0022	0.0398	0.1149	0.0185	0.0201	0.002	0.001	0.0256	0.017	0.1418	0.035	0.1066	0.0545	8e-04
15	rs117424676	66602302	0.8	0.433874260405774	0.94	0.308944172156586	0.644460416440145	0.00490544031988785	0.0155	0.0081	0.0821	0.0125	0.0507	0.0172	0.0204	0.027	8e-04	0.0323	0.048	0.101	0.0022	0.0398	0.1149	0.0185	0.0201	0.002	0.001	0.0256	0.017	0.1417	0.035	0.1066	0.0545	8e-04
15	rs62011715	66607915	0.8	0.433874260405774	0.95	0.274028283204826	0.653792315709479	0.00510175821589636	0.0155	0.0081	0.0821	0.0125	0.0507	0.0172	0.0204	0.027	8e-04	0.0323	0.048	0.101	0.0022	0.0398	0.1149	0.0185	0.0201	0.002	0.001	0.0256	0.017	0.1417	0.035	0.1066	0.0545	8e-04
15	rs3803412	66618342	0.8	0.433874260405774	0.95	0.274028283204826	0.708083668193355	0.00800374386531037	0.0155	0.0081	0.0821	0.0125	0.0507	0.0172	0.0205	0.0271	8e-04	0.032	0.0481	0.101	0.0022	0.0399	0.115	0.0185	0.0201	0.002	0.001	0.0256	0.017	0.1417	0.035	0.1066	0.0547	8e-04
15	rs17258507	66621346	0.8	0.433874260405774	0.95	0.274028283204826	0.688868205958763	0.00838567625813978	0.0155	0.0081	0.082	0.0125	0.0507	0.0174	0.0205	0.027	8e-04	0.032	0.048	0.1012	0.0022	0.0399	0.115	0.0185	0.0201	0.002	0.001	0.0256	0.017	0.1416	0.035	0.1066	0.0547	8e-04
15	rs62625687	66627205	0.8	0.433874260405774	0.95	0.274028283204826	0.685068077166527	0.00877685467833528	0.0155	0.008	0.082	0.0125	0.0507	0.0174	0.0205	0.027	8e-04	0.032	0.048	0.1012	0.0022	0.0399	0.115	0.0184	0.0201	0.002	0.001	0.0256	0.017	0.1416	0.035	0.1066	0.0547	8e-04
15	rs34848112	66629394	0.8	0.433874260405774	0.95	0.274028283204826	0.682369876728714	0.00815540662371612	0.0155	0.008	0.082	0.0125	0.0507	0.0174	0.0205	0.027	8e-04	0.032	0.048	0.1012	0.0022	0.0399	0.115	0.0185	0.0201	0.002	0.001	0.0256	0.017	0.1416	0.035	0.1066	0.0547	8e-04
15	rs3759786	66629403	0.8	0.433874260405774	0.95	0.274028283204826	0.682369876728714	0.00815540662371612	0.0155	0.008	0.082	0.0125	0.0507	0.0174	0.0205	0.027	8e-04	0.032	0.048	0.1012	0.0022	0.0399	0.115	0.0185	0.0201	0.002	0.001	0.0256	0.017	0.1416	0.035	0.1066	0.0547	8e-04
15	rs62627319	66635269	0.8	0.433874260405774	0.95	0.274028283204826	0.671263247876224	0.00679752820136604	0.0155	0.008	0.0819	0.0125	0.0507	0.0175	0.0205	0.0269	8e-04	0.032	0.048	0.1013	0.0022	0.0399	0.1152	0.0184	0.02	0.002	0.001	0.0256	0.017	0.1417	0.0347	0.1067	0.0547	8e-04
15	rs2063690	66641732	0.8	0.433874260405774	0.95	0.274028283204826	0.661100445940861	0.005589721542977	0.0155	0.008	0.0819	0.0125	0.0507	0.0175	0.0205	0.0269	8e-04	0.032	0.048	0.1013	0.0022	0.0399	0.1152	0.0184	0.02	0.002	0.001	0.0256	0.017	0.1418	0.0347	0.1067	0.0546	8e-04
15	rs57153286	66675041	0.8	0.433874260405774	0.95	0.274028283204826	0.6205256145322	0.00412578206888543	0.0155	0.008	0.0819	0.0124	0.0511	0.0174	0.0204	0.0269	8e-04	0.032	0.048	0.1014	0.0022	0.04	0.1151	0.0183	0.0198	0.0021	0.001	0.0255	0.017	0.1419	0.0347	0.1068	0.0546	8e-04
15	rs80170598	66680793	0.8	0.433874260405774	0.95	0.274028283204826	0.61961868489056	0.00417907186330334	0.0155	0.008	0.082	0.0124	0.0511	0.0174	0.0204	0.0269	8e-04	0.032	0.048	0.1014	0.0022	0.04	0.1151	0.0183	0.0198	0.0021	0.001	0.0255	0.017	0.1419	0.0347	0.1068	0.0546	8e-04
15	rs78198355	66685808	0.8	0.433874260405774	0.95	0.274028283204826	0.612870817488476	0.00475134800676449	0.0156	0.008	0.0819	0.0123	0.0511	0.0174	0.0204	0.0268	8e-04	0.0319	0.048	0.1018	0.0022	0.0402	0.1152	0.0181	0.0197	0.0021	0.001	0.0255	0.0171	0.1418	0.0346	0.1069	0.0545	8e-04
15	rs111682679	66692878	0.8	0.433874260405774	0.95	0.274028283204826	0.62941756417237	0.0061670571561986	0.0156	0.008	0.082	0.0123	0.0511	0.0173	0.0204	0.0267	9e-04	0.0318	0.0481	0.102	0.0021	0.0402	0.115	0.0181	0.0197	0.002	0.001	0.0255	0.0171	0.1418	0.0347	0.1068	0.0545	8e-04
15	rs34957511	66702266	0.8	0.433874260405774	0.96	0.241969076141015	0.657298496600911	0.00670548153204687	0.0157	0.0079	0.0821	0.0124	0.0512	0.0173	0.0204	0.0265	9e-04	0.0317	0.0482	0.1022	0.002	0.0402	0.1147	0.0181	0.0197	0.002	0.001	0.0254	0.0171	0.1417	0.0349	0.1067	0.0546	8e-04
15	rs77154939	66702530	0.8	0.433874260405774	0.96	0.241969076141015	0.658230132313196	0.00663687948091612	0.0157	0.0079	0.0821	0.0124	0.0512	0.0173	0.0204	0.0265	9e-04	0.0317	0.0482	0.1022	0.002	0.0402	0.1147	0.0181	0.0197	0.002	0.001	0.0254	0.0171	0.1417	0.035	0.1067	0.0546	8e-04
15	rs79905202	66714952	0.8	0.433874260405774	0.96	0.241969076141015	0.684338363039098	0.00893591239370115	0.0157	0.0079	0.0822	0.0125	0.0512	0.0172	0.0204	0.0265	9e-04	0.0316	0.0485	0.1025	0.0018	0.04	0.1146	0.0181	0.0197	0.0019	0.001	0.0254	0.017	0.1413	0.0353	0.1066	0.0549	8e-04
15	rs76906202	66721855	0.81	0.384295662080596	0.96	0.241969076141015	0.715954806439759	0.00659135095787891	0.0157	0.0079	0.0824	0.0126	0.0512	0.0172	0.0204	0.0264	9e-04	0.0315	0.0488	0.1027	0.0016	0.0398	0.1145	0.0181	0.0196	0.0019	0.0011	0.0253	0.017	0.1407	0.0357	0.1066	0.0554	9e-04
15	rs35105301	66723053	0.81	0.384295662080596	0.96	0.241969076141015	0.726035196684483	0.00705405784933799	0.0157	0.0079	0.0823	0.0126	0.0511	0.0172	0.0204	0.0264	9e-04	0.0315	0.0488	0.1027	0.0016	0.0398	0.1145	0.0181	0.0196	0.0019	0.0011	0.0253	0.017	0.1407	0.0357	0.1066	0.0555	9e-04
15	rs78295565	66726078	0.81	0.384295662080596	0.96	0.241969076141015	0.731812655805052	0.00656864855150131	0.0157	0.0079	0.0823	0.0126	0.0512	0.0172	0.0204	0.0264	9e-04	0.0315	0.0488	0.1027	0.0016	0.0398	0.1145	0.0181	0.0196	0.0019	0.0011	0.0253	0.017	0.1407	0.0357	0.1065	0.0555	9e-04
15	rs117399869	66728680	0.81	0.384295662080596	0.99	0.161794913519683	0.736554694012103	0.00656864855150131	0.0157	0.0079	0.0823	0.0126	0.0512	0.0171	0.0205	0.0264	9e-04	0.0315	0.0488	0.1028	0.0016	0.0398	0.1145	0.0181	0.0196	0.0019	0.0011	0.0253	0.017	0.1407	0.0356	0.1065	0.0555	9e-04
15	rs78135072	66753921	0.81	0.384295662080596	1.01	0.120454976543865	0.802779772287382	0.0046752885934446	0.0158	0.008	0.0822	0.0124	0.0514	0.0169	0.0208	0.0264	0.001	0.0317	0.0488	0.1033	0.0015	0.0398	0.1144	0.018	0.0193	0.0018	0.0011	0.0253	0.0169	0.1406	0.0354	0.1065	0.0555	8e-04
15	rs41306345	66782048	0.81	0.384295662080596	1	0.139999700676332	0.823238739878065	0.00286906065002369	0.0158	0.008	0.0822	0.0124	0.0515	0.0168	0.0209	0.0264	0.001	0.0317	0.0488	0.1035	0.0015	0.0398	0.1144	0.018	0.0192	0.0018	0.0011	0.0253	0.0169	0.1405	0.0353	0.1065	0.0556	8e-04
15	rs56366941	66783378	0.81	0.384295662080596	1	0.139999700676332	0.82767421495847	0.0028112617016533	0.0158	0.008	0.0822	0.0124	0.0515	0.0168	0.0209	0.0264	0.001	0.0317	0.0488	0.1035	0.0015	0.0398	0.1144	0.018	0.0192	0.0018	0.0011	0.0253	0.0169	0.1405	0.0353	0.1065	0.0556	8e-04
15	rs79078044	66786084	0.81	0.384295662080596	1	0.139999700676332	0.838648011858362	0.00324493877663223	0.0158	0.008	0.0822	0.0124	0.0515	0.0168	0.0209	0.0264	0.001	0.0317	0.0488	0.1036	0.0015	0.0398	0.1144	0.018	0.0192	0.0018	0.0011	0.0253	0.0169	0.1405	0.0353	0.1064	0.0556	8e-04
15	Affx-11871169	66786299	0.81	0.384295662080596	1	0.139999700676332	0.839525392280306	0.00337056561168834	0.0158	0.008	0.0822	0.0124	0.0515	0.0168	0.0209	0.0264	0.001	0.0317	0.0488	0.1036	0.0015	0.0398	0.1144	0.018	0.0192	0.0018	0.0011	0.0253	0.0169	0.1405	0.0353	0.1064	0.0556	8e-04
15	rs74765803	66787518	0.81	0.384295662080596	1	0.139999700676332	0.84072245118616	0.00354754897925014	0.0158	0.008	0.0822	0.0124	0.0515	0.0168	0.0209	0.0264	0.001	0.0317	0.0488	0.1036	0.0015	0.0398	0.1144	0.018	0.0192	0.0018	0.0011	0.0253	0.0169	0.1405	0.0353	0.1064	0.0556	8e-04
15	rs10851759	66794037	0.81	0.384295662080596	1	0.139999700676332	0.841441035886288	0.00358025681480751	0.0158	0.008	0.0822	0.0124	0.0515	0.0168	0.0209	0.0264	0.001	0.0317	0.0488	0.1036	0.0015	0.0398	0.1144	0.018	0.0192	0.0018	0.0011	0.0253	0.0169	0.1405	0.0353	0.1064	0.0556	8e-04
15	rs113645475	66816803	0.81	0.384295662080596	1	0.139999700676332	0.85433988387397	0.00402030801237633	0.0158	0.008	0.0823	0.0124	0.0515	0.0168	0.0209	0.0264	0.001	0.0317	0.0488	0.1036	0.0014	0.0396	0.1144	0.018	0.0192	0.0018	0.0011	0.0253	0.0169	0.1405	0.0353	0.1065	0.0556	8e-04
15	rs12911848	66817545	0.81	0.384295662080596	1	0.139999700676332	0.854982997264144	0.00395081037694735	0.0158	0.008	0.0823	0.0124	0.0515	0.0168	0.0209	0.0264	0.001	0.0317	0.0488	0.1036	0.0014	0.0396	0.1144	0.018	0.0192	0.0018	0.0011	0.0253	0.0169	0.1405	0.0353	0.1065	0.0556	8e-04
15	rs11071896	66821250	0.81	0.384295662080596	1	0.139999700676332	0.851930041166581	0.00353125614551042	0.0158	0.008	0.0823	0.0124	0.0515	0.0168	0.0209	0.0264	0.001	0.0317	0.0488	0.1036	0.0014	0.0395	0.1144	0.018	0.0192	0.0018	0.0011	0.0253	0.0169	0.1405	0.0353	0.1065	0.0556	8e-04
15	rs62011923	66831500	0.81	0.384295662080596	1.01	0.120454976543865	0.810072328358925	0.00258649797736229	0.0158	0.008	0.0823	0.0124	0.0515	0.0167	0.0209	0.0263	0.001	0.0317	0.0489	0.1037	0.0015	0.0395	0.1145	0.0179	0.0192	0.0018	0.0011	0.0253	0.0169	0.1404	0.0352	0.1063	0.0556	8e-04
15	rs75532475	66832466	0.81	0.384295662080596	1.01	0.120454976543865	0.810150897347068	0.00260024479403566	0.0158	0.008	0.0823	0.0124	0.0515	0.0167	0.0209	0.0263	0.001	0.0317	0.0489	0.1037	0.0015	0.0395	0.1145	0.0179	0.0192	0.0018	0.0011	0.0253	0.0169	0.1404	0.0352	0.1063	0.0556	8e-04
15	rs113652993	66847572	0.81	0.384295662080596	1.01	0.120454976543865	0.818339965661999	0.00180057461537007	0.0159	0.0081	0.0821	0.0124	0.0513	0.0166	0.0209	0.0262	0.001	0.0317	0.049	0.1041	0.0017	0.0395	0.1149	0.0177	0.0191	0.0018	0.0011	0.0254	0.0169	0.1401	0.0349	0.106	0.0557	8e-04
15	rs1030986	66850362	0.81	0.384295662080596	1.01	0.120454976543865	0.832040419299118	0.00142127271852618	0.016	0.0081	0.0819	0.0124	0.0511	0.0164	0.0209	0.0262	0.001	0.0318	0.049	0.1044	0.0019	0.0396	0.1153	0.0176	0.0191	0.0019	0.0011	0.0255	0.0169	0.1398	0.0347	0.106	0.0558	9e-04
15	rs1550470	66853073	0.81	0.384295662080596	1.01	0.120454976543865	0.841760490939169	0.00138220569585853	0.016	0.0082	0.0818	0.0124	0.0511	0.0164	0.0209	0.0261	0.001	0.0318	0.049	0.1045	0.0019	0.0396	0.1153	0.0176	0.0191	0.0019	0.0011	0.0255	0.0168	0.1397	0.0346	0.106	0.0558	9e-04
15	rs75625666	66853339	0.81	0.384295662080596	1.01	0.120454976543865	0.843278608712564	0.0013247483387153	0.016	0.0082	0.0818	0.0124	0.0511	0.0164	0.0209	0.0261	0.001	0.0318	0.049	0.1045	0.0019	0.0397	0.1153	0.0176	0.0191	0.0019	0.0011	0.0255	0.0168	0.1397	0.0346	0.106	0.0558	9e-04
15	rs35808366	66857964	0.81	0.384295662080596	1.01	0.120454976543865	0.876401981058645	0.000952612454641915	0.016	0.0083	0.0814	0.0124	0.0512	0.0163	0.021	0.0261	0.001	0.0319	0.049	0.1048	0.0021	0.0397	0.1155	0.0174	0.0191	0.0019	0.0011	0.0256	0.0168	0.1394	0.0344	0.106	0.0559	9e-04
15	rs62011933	66860080	0.81	0.384295662080596	1.01	0.120454976543865	1.01358319310497	0.000551795119791354	0.0161	0.0085	0.081	0.0122	0.0513	0.0162	0.0213	0.0256	9e-04	0.0319	0.0492	0.1056	0.0023	0.0394	0.1158	0.0171	0.0191	0.0019	0.0011	0.0256	0.0167	0.1389	0.0342	0.1059	0.0564	9e-04
15	rs11636566	66860521	0.81	0.384295662080596	1	0.139999700676332	1.02673516302308	0.000433446134411611	0.0161	0.0085	0.0809	0.0122	0.0513	0.0162	0.0214	0.0255	9e-04	0.032	0.0493	0.1056	0.0024	0.0394	0.1158	0.0171	0.0191	0.0019	0.0011	0.0257	0.0167	0.1388	0.0341	0.1059	0.0564	9e-04
15	rs11635545	66863408	0.81	0.384295662080596	0.98	0.18597139562509	1.15214077339491	0.000534687371422717	0.0162	0.0092	0.0808	0.0119	0.0505	0.0161	0.0211	0.025	9e-04	0.0326	0.0493	0.1054	0.0026	0.0394	0.1157	0.0168	0.0191	0.002	0.0011	0.026	0.0167	0.1384	0.0335	0.1065	0.0572	0.001
15	rs8027997	66867547	0.81	0.384295662080596	0.98	0.18597139562509	1.31791063291096	0.000240956367758889	0.0163	0.0093	0.0806	0.0119	0.0503	0.0157	0.0212	0.0249	0.001	0.0328	0.0495	0.1054	0.0027	0.0397	0.1162	0.0168	0.0193	0.002	0.0011	0.0262	0.0167	0.1379	0.0328	0.1062	0.0577	0.001
15	rs2119263	66870382	0.81	0.384295662080596	0.97	0.212655582583661	1.35503784437388	0.000326950825862494	0.0163	0.0093	0.0805	0.0119	0.0504	0.0155	0.0211	0.0251	0.001	0.0327	0.0496	0.1053	0.0028	0.0399	0.116	0.0166	0.0194	0.002	0.0011	0.0263	0.0166	0.1381	0.0328	0.1062	0.0577	0.0011
15	rs4776794	66872266	0.81	0.384295662080596	0.97	0.212655582583661	1.40017850329243	0.000380354044600622	0.0164	0.0093	0.0805	0.0119	0.0502	0.0154	0.0211	0.0252	9e-04	0.0328	0.0497	0.1053	0.0028	0.0399	0.116	0.0165	0.0194	0.0018	0.0012	0.0263	0.0166	0.1384	0.0326	0.1063	0.0578	0.0011
15	rs7165083	66872614	0.81	0.384295662080596	0.97	0.212655582583661	1.40164700065215	0.000385015800104711	0.0164	0.0093	0.0805	0.0119	0.0502	0.0154	0.0211	0.0252	9e-04	0.0328	0.0497	0.1053	0.0028	0.0399	0.116	0.0165	0.0194	0.0018	0.0012	0.0263	0.0166	0.1384	0.0326	0.1063	0.0578	0.0011
15	rs2439367	66875837	0.81	0.384295662080596	0.97	0.212655582583661	1.45538854954435	0.00106620192415168	0.0166	0.0094	0.0806	0.0119	0.0497	0.0152	0.0211	0.025	0.0012	0.0327	0.0498	0.1056	0.0033	0.04	0.1158	0.0161	0.0193	0.0019	0.0012	0.0262	0.0165	0.1385	0.0322	0.1063	0.0579	0.0013
15	rs2469094	66880097	0.81	0.384295662080596	0.97	0.212655582583661	1.57314243905735	0.00372945938531935	0.0169	0.0094	0.0805	0.0119	0.0489	0.0151	0.0211	0.0249	0.0018	0.0326	0.0497	0.1055	0.0038	0.04	0.1157	0.0161	0.0195	0.002	0.0012	0.026	0.0164	0.1385	0.032	0.1062	0.0578	0.0015
15	rs2469093	66880320	0.81	0.384295662080596	0.97	0.212655582583661	1.57651458809614	0.00428675773911891	0.0169	0.0094	0.0805	0.0119	0.0489	0.0151	0.0211	0.0249	0.0018	0.0326	0.0497	0.1055	0.0038	0.04	0.1157	0.0161	0.0195	0.002	0.0012	0.026	0.0164	0.1385	0.032	0.1062	0.0578	0.0015
15	rs2439362	66882335	0.81	0.384295662080596	0.97	0.212655582583661	1.60821576488203	0.00456243222801449	0.017	0.0094	0.0805	0.0118	0.0488	0.0151	0.0211	0.0249	0.0018	0.0326	0.0497	0.1056	0.0039	0.04	0.1157	0.0161	0.0195	0.0021	0.0012	0.026	0.0164	0.1385	0.0319	0.1061	0.058	0.0015
15	rs66538651	66885467	0.81	0.384295662080596	0.97	0.212655582583661	1.62533929385314	0.00643330011585636	0.0169	0.0094	0.0797	0.0115	0.0489	0.0146	0.0209	0.0245	0.0021	0.0331	0.0505	0.1053	0.0041	0.0406	0.1148	0.0162	0.0195	0.0022	0.0012	0.0259	0.0163	0.1387	0.0325	0.1058	0.0581	0.0017
15	rs2439354	66890321	0.81	0.384295662080596	0.96	0.241969076141015	1.73238144263994	0.0102900775139111	0.0168	0.0093	0.0791	0.011	0.0491	0.0142	0.0207	0.0241	0.0024	0.0334	0.0509	0.1051	0.0042	0.0413	0.1133	0.0165	0.0194	0.0023	0.0012	0.0258	0.016	0.1409	0.0324	0.1049	0.0587	0.0018
15	rs12595240	66895291	0.81	0.384295662080596	0.96	0.241969076141015	1.81475757079951	0.0137852112631742	0.017	0.0093	0.0789	0.0109	0.0491	0.014	0.0206	0.0239	0.0025	0.0335	0.051	0.105	0.0043	0.0415	0.1131	0.0165	0.0196	0.0024	0.0013	0.0257	0.016	0.1409	0.0325	0.1048	0.0588	0.0019
15	rs7165240	66902011	0.81	0.384295662080596	0.97	0.212655582583661	1.85898409611372	0.0187463260199467	0.0171	0.0092	0.0788	0.0108	0.049	0.0139	0.0205	0.0237	0.0026	0.0335	0.051	0.1051	0.0043	0.0416	0.1131	0.0164	0.0197	0.0025	0.0014	0.0256	0.0159	0.141	0.0326	0.1048	0.0588	0.0019
15	rs34901823	66909646	0.81	0.384295662080596	0.97	0.212655582583661	1.96527431768819	0.0262362397624773	0.0173	0.0093	0.0788	0.0107	0.0488	0.0139	0.0204	0.0235	0.0027	0.0334	0.0509	0.1048	0.0044	0.0417	0.1137	0.0164	0.0198	0.0026	0.0015	0.0254	0.0158	0.1411	0.0327	0.1046	0.0589	0.002
15	rs62013399	66910085	0.81	0.384295662080596	0.97	0.212655582583661	1.95424701286582	0.0265095516250392	0.0173	0.0093	0.0788	0.0107	0.0488	0.0139	0.0204	0.0235	0.0027	0.0335	0.0509	0.1048	0.0044	0.0417	0.1137	0.0164	0.0198	0.0026	0.0015	0.0254	0.0158	0.1411	0.0326	0.1046	0.0589	0.002
15	rs74730653	66915218	0.81	0.384295662080596	0.97	0.212655582583661	1.92118142398254	0.0388398252600058	0.0171	0.0092	0.0787	0.0108	0.0488	0.0136	0.0203	0.0234	0.0027	0.0334	0.0505	0.1054	0.0045	0.0417	0.1144	0.0164	0.0196	0.0024	0.0015	0.0256	0.0158	0.1409	0.0328	0.1044	0.0587	0.002
15	rs7166635	66916467	0.81	0.384295662080596	0.97	0.212655582583661	1.86039236833202	0.041214040100107	0.017	0.0091	0.0787	0.0108	0.0488	0.0138	0.0203	0.0234	0.0027	0.0334	0.0504	0.1055	0.0045	0.0417	0.1146	0.0163	0.0196	0.0024	0.0015	0.0256	0.0158	0.1409	0.0327	0.1044	0.0586	0.002
15	rs76388693	66917080	0.81	0.384295662080596	0.96	0.241969076141015	1.83542297703833	0.0428508550264692	0.017	0.0091	0.0787	0.0108	0.0491	0.0138	0.0203	0.0234	0.0027	0.0334	0.0504	0.1056	0.0045	0.0417	0.1146	0.0163	0.0195	0.0024	0.0015	0.0257	0.0159	0.1409	0.0327	0.1044	0.0586	0.002
15	rs2439409	66920482	0.81	0.384295662080596	0.96	0.241969076141015	1.90958259167844	0.0689781582488729	0.0171	0.009	0.0786	0.0106	0.0491	0.0137	0.0202	0.0234	0.003	0.0332	0.05	0.1058	0.0046	0.0416	0.1147	0.0163	0.0194	0.0024	0.0015	0.0259	0.0159	0.1409	0.0329	0.1042	0.0586	0.0022
15	rs8024414	66927898	0.81	0.384295662080596	0.96	0.241969076141015	1.46075400965211	0.122418878471943	0.0172	0.0083	0.0771	0.0109	0.0496	0.0143	0.0199	0.0246	0.0036	0.033	0.051	0.1056	0.0053	0.0412	0.1134	0.0164	0.0189	0.0036	0.0022	0.0265	0.0154	0.1383	0.0331	0.1031	0.0589	0.0029
15	rs12594545	66929030	0.82	0.338707801994422	0.96	0.241969076141015	1.13800421042461	0.217805015442632	0.0173	0.008	0.0762	0.0109	0.05	0.0145	0.0185	0.0252	0.0039	0.033	0.0515	0.1068	0.0057	0.0412	0.1116	0.0162	0.0184	0.0045	0.0026	0.0269	0.0151	0.1374	0.0331	0.1028	0.0593	0.0034
15	rs12050816	66931111	0.82	0.338707801994422	0.96	0.241969076141015	1.03777666569061	0.247451118130598	0.0173	0.008	0.0763	0.0109	0.0502	0.0145	0.018	0.0254	0.004	0.0331	0.0517	0.1074	0.0059	0.0409	0.1109	0.0162	0.0182	0.0049	0.0028	0.0271	0.015	0.1366	0.0332	0.1026	0.0594	0.0036
15	rs80061789	66932860	0.82	0.338707801994422	0.95	0.274028283204826	0.988938888751108	0.315599880819916	0.0173	0.008	0.0762	0.0109	0.0504	0.0146	0.0177	0.0254	0.004	0.0331	0.0519	0.1078	0.006	0.041	0.1105	0.0161	0.018	0.0051	0.0029	0.0272	0.0149	0.1363	0.0332	0.1023	0.0595	0.0037
15	rs74694425	66932935	0.82	0.338707801994422	0.95	0.274028283204826	0.987230764762164	0.317170368243561	0.0173	0.008	0.0762	0.0109	0.0504	0.0146	0.0177	0.0254	0.004	0.0331	0.0519	0.1078	0.006	0.041	0.1104	0.0161	0.018	0.0051	0.0029	0.0272	0.0149	0.1363	0.0332	0.1023	0.0595	0.0037
15	rs72754479	66937093	0.82	0.338707801994422	0.96	0.241969076141015	0.92447319382289	0.377213784879431	0.0173	0.0081	0.0762	0.0109	0.0504	0.0147	0.0174	0.0254	0.004	0.0332	0.0522	0.1082	0.0061	0.0413	0.1098	0.016	0.0179	0.0053	0.003	0.0274	0.0149	0.136	0.0333	0.102	0.0597	0.0038
15	rs61179258	66938992	0.82	0.338707801994422	0.96	0.241969076141015	0.912457919811046	0.380776902725639	0.0173	0.0081	0.0761	0.0109	0.0504	0.0148	0.0172	0.0254	0.0041	0.0332	0.0522	0.1083	0.0061	0.0413	0.1097	0.0159	0.0178	0.0053	0.003	0.0274	0.0149	0.1359	0.0332	0.1019	0.0598	0.0038
15	rs11638893	66939528	0.82	0.338707801994422	0.96	0.241969076141015	0.91535214866076	0.362427630360513	0.0173	0.0081	0.0761	0.0109	0.0505	0.0148	0.0173	0.0255	0.0041	0.0332	0.0523	0.1084	0.0061	0.0413	0.1097	0.0159	0.0178	0.0053	0.003	0.0274	0.0148	0.1357	0.0332	0.1017	0.0599	0.0038
15	rs2439383	66943809	0.82	0.338707801994422	0.96	0.241969076141015	0.890260230018267	0.448712331800069	0.0173	0.0083	0.0758	0.0111	0.0509	0.0149	0.0172	0.0259	0.0042	0.0333	0.0519	0.1078	0.0064	0.0414	0.1093	0.0161	0.0176	0.0056	0.0033	0.0277	0.0149	0.1345	0.033	0.1015	0.0602	0.0041
15	rs79190355	66948084	0.82	0.338707801994422	0.96	0.241969076141015	0.871857013329298	0.564097130552056	0.0174	0.0084	0.0755	0.0113	0.0513	0.0152	0.0172	0.0264	0.0043	0.0333	0.0516	0.1073	0.0066	0.0414	0.1088	0.0161	0.0175	0.0057	0.0036	0.0279	0.0149	0.1333	0.0329	0.1014	0.0605	0.0043
15	rs62005562	66948204	0.82	0.338707801994422	0.96	0.241969076141015	0.87056028648535	0.554091948615859	0.0174	0.0084	0.0755	0.0113	0.0513	0.0152	0.0172	0.0264	0.0043	0.0333	0.0516	0.1073	0.0066	0.0414	0.1088	0.0161	0.0175	0.0057	0.0036	0.0279	0.0149	0.1333	0.0329	0.1014	0.0605	0.0043
15	rs2439373	66951528	0.83	0.29697514221559	0.96	0.241969076141015	0.902975325588929	0.574003962003608	0.0175	0.0084	0.0756	0.0114	0.0514	0.0155	0.0172	0.0268	0.0044	0.0333	0.0512	0.107	0.0068	0.0415	0.1082	0.0162	0.0176	0.0059	0.0037	0.0285	0.015	0.1325	0.0326	0.101	0.0605	0.0044
15	rs34568368	66953815	0.83	0.29697514221559	0.96	0.241969076141015	0.911218709099729	0.6308138250199	0.0176	0.0085	0.0756	0.0114	0.0514	0.0156	0.017	0.0269	0.0044	0.0335	0.0513	0.1069	0.0068	0.0417	0.1079	0.0163	0.0176	0.0059	0.0036	0.0286	0.015	0.1318	0.0327	0.1008	0.0605	0.0045
15	rs118030605	66954138	0.83	0.29697514221559	0.96	0.241969076141015	0.920322586916707	0.69714754613583	0.0176	0.0085	0.0756	0.0114	0.0514	0.0156	0.017	0.0269	0.0044	0.0335	0.0513	0.1069	0.0068	0.0418	0.1079	0.0163	0.0176	0.0059	0.0036	0.0286	0.015	0.1317	0.0327	0.1007	0.0605	0.0045
15	rs4776819	66960452	0.83	0.29697514221559	0.96	0.241969076141015	0.864411994271919	0.77752917432667	0.0176	0.0093	0.0763	0.012	0.0515	0.0162	0.0168	0.0279	0.0048	0.034	0.052	0.1059	0.0076	0.0427	0.1045	0.0167	0.0178	0.0063	0.0042	0.0289	0.0148	0.1277	0.0331	0.0994	0.0606	0.005
15	rs2469145	66961113	0.83	0.29697514221559	0.96	0.241969076141015	0.838727757528898	0.831117921133743	0.0176	0.0095	0.0759	0.0121	0.0515	0.0162	0.0167	0.028	0.0049	0.0342	0.0524	0.106	0.0078	0.0428	0.1038	0.0168	0.0177	0.0064	0.0043	0.0288	0.015	0.1265	0.0335	0.0992	0.0608	0.0051
15	rs28446829	66962122	0.83	0.29697514221559	0.96	0.241969076141015	0.854982997264144	0.914590343125206	0.0177	0.0095	0.0757	0.0122	0.0513	0.0163	0.0166	0.0282	0.005	0.0342	0.0526	0.1062	0.0078	0.0428	0.1031	0.0169	0.0176	0.0065	0.0044	0.0289	0.0151	0.126	0.0337	0.0989	0.061	0.0053
15	rs9806559	66965382	0.83	0.29697514221559	0.96	0.241969076141015	0.879410380884112	0.999462856111653	0.0178	0.0096	0.0755	0.0124	0.051	0.0163	0.0169	0.0282	0.005	0.0342	0.0524	0.1062	0.008	0.0424	0.1032	0.0168	0.0173	0.0066	0.0045	0.0288	0.015	0.1257	0.0343	0.099	0.0608	0.0053
15	rs12708488	66966265	0.83	0.29697514221559	0.95	0.274028283204826	0.774974053405671	0.955175867944917	0.0175	0.0096	0.0755	0.0124	0.051	0.0164	0.017	0.0282	0.005	0.0343	0.0523	0.1064	0.0076	0.0424	0.1032	0.0169	0.0174	0.0066	0.0045	0.0287	0.0151	0.1257	0.0343	0.0993	0.0608	0.0054
15	rs8040257	66966328	0.83	0.29697514221559	0.95	0.274028283204826	0.775822079754058	0.95692074381311	0.0175	0.0096	0.0755	0.0124	0.051	0.0164	0.017	0.0282	0.005	0.0343	0.0523	0.1064	0.0076	0.0424	0.1032	0.0169	0.0174	0.0066	0.0045	0.0287	0.0151	0.1257	0.0343	0.0993	0.0608	0.0054
15	rs10162739	66967196	0.83	0.29697514221559	0.95	0.274028283204826	0.781769555251777	0.962794459333707	0.0175	0.0097	0.0754	0.0124	0.051	0.0163	0.0169	0.0282	0.005	0.0343	0.0523	0.1062	0.0076	0.0426	0.1033	0.0171	0.0174	0.0066	0.0046	0.0286	0.015	0.1255	0.0344	0.0991	0.0608	0.0055
15	rs117423623	66967906	0.83	0.29697514221559	0.95	0.274028283204826	0.911879533842718	1.11851036236882	0.0176	0.0097	0.0756	0.0126	0.0507	0.0164	0.0171	0.0284	0.0052	0.0345	0.0523	0.1058	0.0076	0.0427	0.1029	0.0172	0.0175	0.0067	0.0048	0.0286	0.015	0.1247	0.0348	0.0983	0.0602	0.0057
15	rs8037955	66970760	0.83	0.29697514221559	0.95	0.274028283204826	0.794268841147542	1.11116065121817	0.0176	0.0098	0.0765	0.0134	0.0503	0.0168	0.0178	0.0292	0.0053	0.0349	0.0536	0.1044	0.0076	0.0431	0.1017	0.0179	0.0177	0.007	0.0054	0.0287	0.0151	0.122	0.0367	0.0955	0.0589	0.0061
15	rs2439416	66971789	0.83	0.29697514221559	0.95	0.274028283204826	0.959053378500968	1.17729178177499	0.0177	0.0099	0.0765	0.0135	0.0502	0.0169	0.0178	0.0292	0.0054	0.0347	0.054	0.1038	0.0077	0.0431	0.1014	0.0179	0.0174	0.0069	0.0057	0.0286	0.0151	0.1217	0.0371	0.0951	0.0591	0.0061
15	rs2439418	66973877	0.82	0.338707801994422	0.95	0.274028283204826	1.01712397654286	1.42902842816618	0.0179	0.0103	0.0763	0.0141	0.0505	0.0175	0.019	0.029	0.006	0.0335	0.0531	0.1025	0.0081	0.0434	0.1001	0.0187	0.0177	0.0073	0.0065	0.0286	0.0161	0.1203	0.0384	0.093	0.0586	0.0064
15	rs2469157	66976554	0.83	0.29697514221559	0.95	0.274028283204826	0.854741805641443	1.34420424693645	0.0172	0.0104	0.0752	0.015	0.0507	0.0189	0.0209	0.0299	0.0061	0.0342	0.0524	0.1012	0.0081	0.0424	0.0997	0.0196	0.0176	0.0067	0.0069	0.028	0.0174	0.1191	0.0387	0.0926	0.0573	0.0064
15	rs12437697	66978811	0.83	0.29697514221559	0.95	0.274028283204826	0.864735128400866	1.32818618862211	0.0171	0.0103	0.0747	0.0153	0.0506	0.0193	0.0211	0.0299	0.0061	0.0343	0.0521	0.1009	0.0081	0.0423	0.0994	0.02	0.0177	0.0065	0.007	0.028	0.0175	0.119	0.0387	0.0927	0.057	0.0069
15	rs7359178	66981329	0.83	0.29697514221559	0.95	0.274028283204826	0.828864022490133	1.2459269098164	0.0169	0.0106	0.0745	0.0154	0.0506	0.0194	0.0217	0.0298	0.0061	0.0344	0.0521	0.1013	0.0081	0.0432	0.0991	0.0202	0.0177	0.0063	0.0069	0.028	0.0176	0.119	0.0392	0.091	0.0566	0.0068
15	rs7359179	66981440	0.83	0.29697514221559	0.94	0.308944172156586	0.826881416711727	1.25476241783012	0.0169	0.0106	0.0745	0.0154	0.0506	0.0194	0.0217	0.0298	0.0061	0.0344	0.0521	0.1013	0.0081	0.0433	0.0991	0.0202	0.0177	0.0063	0.0069	0.028	0.0176	0.119	0.0392	0.091	0.0566	0.0068
15	rs2439413	66986689	0.83	0.29697514221559	0.94	0.308944172156586	0.872911204849082	1.2614378852719	0.0169	0.0108	0.0743	0.0157	0.0502	0.0193	0.0221	0.0299	0.0059	0.0347	0.0519	0.1011	0.0082	0.0433	0.0983	0.0206	0.0176	0.0061	0.0069	0.0277	0.0178	0.119	0.0398	0.091	0.0567	0.0067
15	rs118108322	66989068	0.83	0.29697514221559	0.94	0.308944172156586	0.863281427947275	1.34707403292979	0.0168	0.011	0.0742	0.0158	0.0501	0.0193	0.0222	0.0299	0.0058	0.0348	0.0517	0.101	0.0082	0.0434	0.0982	0.0207	0.0175	0.0061	0.0068	0.0276	0.0179	0.119	0.0401	0.0912	0.0568	0.0066
15	rs7497064	66990159	0.83	0.29697514221559	0.94	0.308944172156586	0.838010163060877	1.32397629772261	0.0168	0.011	0.0742	0.0159	0.05	0.0193	0.0223	0.0299	0.0057	0.0349	0.0517	0.101	0.0082	0.0434	0.0981	0.0207	0.0175	0.0061	0.0068	0.0275	0.0179	0.119	0.0402	0.0912	0.0568	0.0066
15	rs4776823	66996872	0.83	0.29697514221559	0.94	0.308944172156586	0.80082426063318	1.28468246637516	0.0168	0.011	0.0741	0.0159	0.0501	0.0193	0.0223	0.0299	0.0057	0.0349	0.0518	0.1009	0.0082	0.0434	0.0982	0.0207	0.0175	0.0061	0.0068	0.0274	0.0179	0.1192	0.0402	0.0911	0.0568	0.0065
15	rs16950159	67001679	0.83	0.29697514221559	0.95	0.274028283204826	0.747292521366231	1.23444041305051	0.0166	0.0109	0.0741	0.0159	0.0502	0.0193	0.0223	0.0299	0.0056	0.0351	0.0517	0.1011	0.0082	0.0435	0.0984	0.0206	0.0175	0.006	0.0068	0.0274	0.0179	0.1193	0.0399	0.0911	0.0568	0.0065
15	rs2469095	67019074	0.83	0.29697514221559	0.95	0.274028283204826	0.583029307980662	1.16987332388826	0.0162	0.0108	0.0739	0.0158	0.0507	0.0194	0.0221	0.0298	0.0051	0.0356	0.0515	0.1003	0.0083	0.0437	0.0995	0.0205	0.0174	0.0058	0.0066	0.0274	0.0186	0.1205	0.0396	0.0906	0.0567	0.0064
15	rs12899535	67019353	0.83	0.29697514221559	0.95	0.274028283204826	0.577548917435844	1.18273730682114	0.0162	0.0108	0.0739	0.0158	0.0507	0.0194	0.0221	0.0298	0.0051	0.0356	0.0515	0.1003	0.0083	0.0437	0.0995	0.0205	0.0174	0.0058	0.0066	0.0274	0.0186	0.1205	0.0396	0.0906	0.0567	0.0064
15	rs12438941	67025884	0.83	0.29697514221559	0.95	0.274028283204826	0.546490292749373	1.11328298743451	0.0162	0.0108	0.0731	0.0158	0.0507	0.0194	0.0221	0.0298	0.005	0.0358	0.0513	0.1006	0.0083	0.0438	0.0997	0.0206	0.0175	0.0058	0.0065	0.0275	0.019	0.1203	0.0394	0.0905	0.0567	0.0063
15	rs2439385	67026861	0.83	0.29697514221559	0.95	0.274028283204826	0.535882372762321	1.09974552686416	0.0162	0.0108	0.073	0.0158	0.0508	0.0194	0.022	0.0298	0.005	0.0359	0.0513	0.1007	0.0082	0.0438	0.0997	0.0206	0.0175	0.0058	0.0065	0.0275	0.019	0.1203	0.0394	0.0906	0.0568	0.0063
15	rs72758514	67032028	0.83	0.29697514221559	0.95	0.274028283204826	0.529253815763408	1.09258146728422	0.0162	0.0108	0.0728	0.0158	0.051	0.0194	0.022	0.0297	0.005	0.0359	0.0513	0.1007	0.0082	0.0438	0.0997	0.0206	0.0175	0.0058	0.0065	0.0275	0.0191	0.1203	0.0394	0.0906	0.0568	0.0063
15	rs7182227	67033421	0.83	0.29697514221559	0.95	0.274028283204826	0.571891025026475	1.12177974792972	0.0162	0.0108	0.0726	0.0158	0.051	0.0194	0.022	0.0296	0.005	0.0359	0.0513	0.1007	0.0082	0.0438	0.0998	0.0206	0.0173	0.0058	0.0065	0.0278	0.0191	0.1202	0.0394	0.0908	0.0567	0.0063
15	rs117090955	67034674	0.83	0.29697514221559	0.95	0.274028283204826	0.581606153779713	1.16954380983822	0.0162	0.0108	0.0725	0.0158	0.0509	0.0194	0.022	0.0295	0.005	0.0359	0.0512	0.1007	0.0082	0.0438	0.1	0.0206	0.0173	0.0058	0.0065	0.0277	0.0191	0.1201	0.0396	0.0908	0.0567	0.0063
15	rs755450	67035153	0.83	0.29697514221559	0.92	0.387761932740255	0.577481408873814	1.13536627445498	0.0162	0.0108	0.0724	0.0158	0.0509	0.0194	0.022	0.0294	0.005	0.0359	0.0512	0.1007	0.0082	0.0438	0.1	0.0206	0.0173	0.0058	0.0065	0.0277	0.0191	0.1201	0.0396	0.0909	0.0567	0.0063
15	rs74462527	67042929	0.86	0.193417951625055	0.91	0.431857736337621	0.282112977938465	0.277226858718505	0.0135	0.0094	0.0749	0.0174	0.0517	0.0197	0.0224	0.031	0.0029	0.035	0.0514	0.0985	0.006	0.0439	0.0995	0.0219	0.0179	0.004	0.0045	0.0243	0.0189	0.1256	0.0418	0.099	0.0533	0.0037
15	rs76858075	67045609	0.86	0.193417951625055	0.9	0.479198205640863	0.467033868930077	0.373279883002207	0.013	0.0091	0.0751	0.0178	0.052	0.0198	0.0228	0.031	0.0024	0.0348	0.0514	0.0983	0.0055	0.0442	0.0993	0.0222	0.0181	0.0037	0.0041	0.0235	0.0187	0.1274	0.0421	0.1004	0.0521	0.0031
15	rs34926058	67047661	0.86	0.193417951625055	0.9	0.479198205640863	0.352828002563607	0.395508401479869	0.013	0.009	0.0751	0.0178	0.0519	0.0199	0.0229	0.0311	0.0023	0.0347	0.0515	0.0983	0.0054	0.0443	0.0993	0.0223	0.0182	0.0036	0.0041	0.0234	0.0187	0.1278	0.0422	0.1006	0.0519	0.003
15	rs79434560	67049150	0.86	0.193417951625055	0.89	0.529866637543626	0.353782820097494	0.370874522362595	0.013	0.009	0.0751	0.0178	0.0519	0.0199	0.0229	0.0311	0.0023	0.0347	0.0515	0.0982	0.0054	0.0444	0.0993	0.0223	0.0182	0.0036	0.004	0.0234	0.0187	0.1278	0.0422	0.1006	0.052	0.003
15	rs76850642	67054150	0.86	0.193417951625055	0.89	0.529866637543626	0.322624415777311	0.423588337424064	0.0129	0.0089	0.075	0.0179	0.0519	0.0199	0.0229	0.0311	0.0022	0.0348	0.0516	0.0981	0.0053	0.0444	0.0992	0.0223	0.0182	0.0036	0.004	0.0233	0.0188	0.128	0.0423	0.1008	0.0522	0.0029
15	rs4467023	67055081	0.86	0.193417951625055	0.88	0.583941145430028	0.260160823747935	0.367337785812469	0.0129	0.0088	0.0749	0.0178	0.0519	0.0198	0.0228	0.0311	0.0022	0.0348	0.0516	0.0981	0.0053	0.0444	0.0991	0.0223	0.0182	0.0036	0.004	0.0233	0.0188	0.1282	0.0423	0.101	0.0523	0.0028
15	rs78855443	67061766	0.86	0.193417951625055	0.88	0.583941145430028	0.228243856284691	0.269367963346765	0.0129	0.0088	0.0748	0.0177	0.0518	0.0197	0.0229	0.031	0.002	0.0348	0.0519	0.0979	0.0052	0.0446	0.0992	0.0222	0.0185	0.0035	0.0037	0.0232	0.0189	0.1286	0.0422	0.1013	0.0522	0.0028
15	rs28711865	67063299	0.86	0.193417951625055	0.88	0.583941145430028	0.217475897354202	0.252621592306637	0.0129	0.0088	0.0748	0.0177	0.0518	0.0196	0.023	0.031	0.002	0.0349	0.0519	0.0978	0.0052	0.0446	0.0995	0.0222	0.0185	0.0035	0.0037	0.0232	0.0189	0.1287	0.0423	0.1013	0.0521	0.0028
15	rs11858577	67066563	0.86	0.193417951625055	0.88	0.583941145430028	0.197663503642081	0.222985403147802	0.0127	0.0088	0.0745	0.0178	0.052	0.0197	0.023	0.031	0.002	0.0349	0.0519	0.0983	0.0051	0.0446	0.0992	0.0222	0.0186	0.0035	0.0037	0.0232	0.0189	0.1289	0.0423	0.1013	0.0521	0.0028
15	rs78170144	67071730	0.86	0.193417951625055	0.88	0.583941145430028	0.187970218403961	0.267643825487871	0.0126	0.0088	0.0744	0.0179	0.052	0.0197	0.023	0.0312	0.002	0.0348	0.0518	0.0983	0.005	0.0445	0.0993	0.0221	0.0187	0.0035	0.0036	0.0232	0.0189	0.1286	0.0424	0.1015	0.0519	0.0028
15	rs9806624	67078484	0.86	0.193417951625055	0.88	0.583941145430028	0.176517163379406	0.291145540600557	0.0125	0.0088	0.0744	0.018	0.052	0.0197	0.0231	0.0312	0.0019	0.0348	0.0518	0.0984	0.0049	0.0444	0.0994	0.022	0.0189	0.0034	0.0036	0.0231	0.0189	0.1285	0.0425	0.1017	0.0518	0.0028
15	rs4776833	67081662	0.86	0.193417951625055	0.87	0.641494868499257	0.160595338665423	0.252396086480084	0.0125	0.0088	0.0744	0.018	0.0521	0.0197	0.0231	0.0313	0.0019	0.0348	0.0517	0.0986	0.0048	0.0444	0.0993	0.022	0.019	0.0034	0.0035	0.0231	0.0189	0.1286	0.0425	0.1018	0.0518	0.0028
15	rs77268983	67085545	0.86	0.193417951625055	0.87	0.641494868499257	0.176843824578707	0.269137879817265	0.0123	0.0088	0.0743	0.018	0.0521	0.0197	0.023	0.0313	0.0019	0.0347	0.052	0.0987	0.0045	0.0445	0.0994	0.022	0.019	0.0034	0.0035	0.0231	0.0189	0.1286	0.0425	0.1019	0.0517	0.0027
15	rs12593707	67088350	0.86	0.193417951625055	0.87	0.641494868499257	0.174492460007706	0.230610959567407	0.0122	0.0087	0.0741	0.018	0.0523	0.0197	0.023	0.0316	0.0017	0.0346	0.052	0.099	0.0044	0.0447	0.0996	0.0219	0.0193	0.0032	0.0034	0.0229	0.0189	0.1287	0.0424	0.1022	0.0515	0.0026
15	rs77127478	67090482	0.86	0.193417951625055	0.87	0.641494868499257	0.169844429044778	0.249919729101347	0.0121	0.0087	0.0741	0.018	0.0523	0.0196	0.023	0.0317	0.0017	0.0345	0.052	0.099	0.0044	0.0447	0.0996	0.0219	0.0193	0.0032	0.0034	0.0228	0.0188	0.1289	0.0424	0.1023	0.0515	0.0026
15	rs11071921	67093655	0.86	0.193417951625055	0.87	0.641494868499257	0.155864929081947	0.215122767138093	0.012	0.0087	0.0741	0.018	0.0524	0.0196	0.0229	0.0318	0.0016	0.0345	0.0521	0.0991	0.0044	0.0448	0.0997	0.0218	0.0194	0.0032	0.0033	0.0227	0.0188	0.129	0.0424	0.1024	0.0515	0.0025
15	rs34100135	67094767	0.86	0.193417951625055	0.87	0.641494868499257	0.165898436450641	0.245660658319526	0.0111	0.0081	0.0754	0.0177	0.0513	0.0194	0.0229	0.032	0.0014	0.0349	0.0521	0.0985	0.0036	0.0461	0.0995	0.0218	0.0199	0.0027	0.0031	0.0231	0.0187	0.1306	0.0428	0.1027	0.051	0.0021
15	rs17206172	67095870	0.86	0.193417951625055	0.87	0.641494868499257	0.199760162415445	0.381286683764506	0.0103	0.008	0.0763	0.0176	0.0504	0.0194	0.0227	0.0321	0.0011	0.0339	0.0528	0.0987	0.003	0.047	0.1005	0.0213	0.0204	0.0023	0.0029	0.0232	0.0188	0.1321	0.0428	0.1033	0.0499	0.0017
15	rs28459338	67097927	0.86	0.193417951625055	0.87	0.641494868499257	0.165933429166594	0.343348208141248	0.0102	0.008	0.0764	0.0175	0.0503	0.0194	0.0227	0.0321	0.001	0.0339	0.0528	0.0987	0.0029	0.0471	0.1013	0.0212	0.0204	0.0021	0.0028	0.0232	0.0188	0.1325	0.0427	0.1034	0.0497	0.0017
15	rs6494602	67101284	0.86	0.193417951625055	0.87	0.641494868499257	0.138433037655963	0.341987954409437	0.0102	0.008	0.0765	0.0175	0.0503	0.0194	0.0227	0.0321	0.001	0.0339	0.0528	0.0985	0.0029	0.0472	0.1013	0.0212	0.0204	0.0021	0.0029	0.0232	0.0188	0.1327	0.0427	0.1035	0.0496	0.0017
15	rs34371350	67101854	0.86	0.193417951625055	0.86	0.702596200902853	0.142395950911372	0.347686629949331	0.0102	0.008	0.0765	0.0175	0.0503	0.0194	0.0227	0.0321	0.001	0.0339	0.0528	0.0985	0.0029	0.0472	0.1013	0.0212	0.0204	0.0021	0.0029	0.0232	0.0188	0.1327	0.0427	0.1035	0.0495	0.0017
15	rs78425228	67111844	0.86	0.193417951625055	0.86	0.702596200902853	0.162006534195041	0.342729717609269	0.0101	0.008	0.0766	0.0175	0.0501	0.0193	0.0227	0.0321	0.001	0.0339	0.0529	0.0986	0.0029	0.0471	0.1012	0.0211	0.0205	0.002	0.0029	0.0231	0.0187	0.1331	0.0426	0.1035	0.0494	0.0016
15	rs2091822	67118360	0.86	0.193417951625055	0.87	0.641494868499257	0.133581103887862	0.229954083976979	0.01	0.0079	0.0768	0.0174	0.0499	0.0192	0.0227	0.0323	0.001	0.0338	0.0531	0.0987	0.0029	0.0471	0.1012	0.021	0.0206	0.002	0.0029	0.0231	0.0187	0.1336	0.0424	0.1036	0.0493	0.0016
15	rs12148870	67124389	0.86	0.193417951625055	0.87	0.641494868499257	0.114647911071839	0.227332663539369	0.0097	0.0078	0.0769	0.0173	0.0501	0.0192	0.0228	0.0326	0.001	0.0337	0.0533	0.0986	0.0028	0.0474	0.1016	0.0209	0.0206	0.0019	0.0029	0.0232	0.0186	0.1335	0.0419	0.1038	0.0493	0.0015
15	rs79390908	67130924	0.86	0.193417951625055	0.86	0.702596200902853	0.114283801743956	0.21255813402868	0.0095	0.0077	0.0767	0.0177	0.0499	0.0192	0.023	0.0326	9e-04	0.0338	0.0534	0.099	0.0028	0.0475	0.1016	0.0207	0.0207	0.0018	0.0029	0.0232	0.0186	0.1339	0.0414	0.1045	0.0487	0.0014
15	rs75991252	67137510	0.86	0.193417951625055	0.85	0.767309033253442	0.120773179499796	0.223093750891437	0.0094	0.0077	0.0767	0.0177	0.0498	0.0191	0.023	0.0325	9e-04	0.0337	0.0534	0.0989	0.0028	0.0475	0.1017	0.0207	0.0208	0.0017	0.0029	0.0233	0.0186	0.1341	0.0414	0.1047	0.0485	0.0014
15	rs1987317	67138523	0.86	0.193417951625055	0.84	0.835693000351761	0.114563822635239	0.207142208090513	0.0094	0.0077	0.0767	0.0178	0.0498	0.0191	0.023	0.0325	9e-04	0.0337	0.0534	0.0988	0.0028	0.0475	0.1017	0.0207	0.0209	0.0017	0.0029	0.0233	0.0186	0.1342	0.0414	0.1047	0.0485	0.0014
15	rs11858575	67145248	0.86	0.193417951625055	0.83	0.907803730152893	0.12234234348891	0.170283492808381	0.0097	0.0076	0.0764	0.0174	0.0499	0.0192	0.0231	0.0325	9e-04	0.0337	0.0535	0.0985	0.0027	0.0475	0.1021	0.0209	0.0208	0.0021	0.0029	0.0232	0.0186	0.1344	0.0414	0.1048	0.0477	0.0014
15	rs117048171	67154900	0.87	0.165571370278195	0.83	0.907803730152893	0.176154616527119	0.178762325085799	0.0096	0.0075	0.0764	0.0174	0.0501	0.0189	0.0232	0.0324	8e-04	0.0337	0.0537	0.0986	0.0025	0.0477	0.1031	0.0207	0.0203	0.0021	0.0029	0.0232	0.0184	0.1354	0.0413	0.1042	0.0474	0.0013
15	rs28639465	67161180	0.87	0.165571370278195	0.82	0.983693090035176	0.179359842427428	0.196347354698045	0.0095	0.0075	0.0764	0.0173	0.0501	0.0189	0.0232	0.0324	8e-04	0.0337	0.0539	0.0986	0.0025	0.0477	0.1033	0.0206	0.0202	0.0022	0.0029	0.0232	0.0183	0.1356	0.0414	0.1041	0.0473	0.0013
15	rs7167328	67168396	0.87	0.165571370278195	0.83	0.907803730152893	0.172946963083659	0.174554916830278	0.0095	0.0075	0.0764	0.0173	0.0501	0.0189	0.0233	0.0324	9e-04	0.0337	0.0539	0.0986	0.0025	0.0477	0.1033	0.0206	0.0202	0.0022	0.0029	0.0232	0.0183	0.1357	0.0414	0.1041	0.0473	0.0013
15	rs28666529	67177958	0.87	0.165571370278195	0.82	0.983693090035176	0.200266792052374	0.174056350721269	0.0095	0.0075	0.0764	0.0174	0.0501	0.0189	0.0233	0.0323	9e-04	0.0336	0.0539	0.0987	0.0024	0.0477	0.1034	0.0209	0.0202	0.0021	0.003	0.0232	0.0183	0.1355	0.0412	0.1039	0.0473	0.0013
15	rs34001763	67188719	0.87	0.165571370278195	0.82	0.983693090035176	0.249987022088307	0.199158311975777	0.0098	0.0075	0.0765	0.0173	0.0502	0.0191	0.0233	0.0325	0.0011	0.0334	0.054	0.0985	0.0023	0.0474	0.1033	0.0211	0.0201	0.0022	0.003	0.0232	0.0181	0.1359	0.0412	0.1031	0.0472	0.0013
15	rs72741031	67198566	0.87	0.165571370278195	0.82	0.983693090035176	0.265193966491622	0.192930093404864	0.0099	0.0075	0.0764	0.0173	0.0501	0.0192	0.0234	0.0325	0.0011	0.0333	0.054	0.0984	0.0023	0.0473	0.1033	0.0213	0.0201	0.0023	0.003	0.0232	0.018	0.1359	0.0412	0.1028	0.0474	0.0014
15	rs7179173	67200084	0.87	0.165571370278195	0.82	0.983693090035176	0.307138407747111	0.21245149490782	0.0099	0.0075	0.0764	0.0173	0.0502	0.0193	0.0234	0.0325	0.0012	0.0333	0.054	0.0985	0.002	0.0473	0.1033	0.0213	0.0201	0.0023	0.003	0.0232	0.0179	0.136	0.0412	0.1027	0.0474	0.0014
15	rs2035150	67201794	0.87	0.165571370278195	0.82	0.983693090035176	0.291526595856564	0.191383517578088	0.0099	0.0075	0.0763	0.0173	0.0502	0.0193	0.0234	0.0326	0.0012	0.0334	0.054	0.0985	0.002	0.0473	0.1033	0.0213	0.0201	0.0023	0.003	0.0232	0.0179	0.136	0.0412	0.1026	0.0475	0.0014
15	rs266325	67207183	0.87	0.165571370278195	0.82	0.983693090035176	0.320553286771475	0.169986864259469	0.01	0.0075	0.0759	0.0173	0.0504	0.0189	0.0234	0.0327	0.0012	0.0335	0.0542	0.0986	0.0021	0.0474	0.103	0.0212	0.0201	0.0024	0.0031	0.0232	0.0179	0.136	0.0413	0.1023	0.0477	0.0014
15	rs17208550	67217708	0.87	0.165571370278195	0.82	0.983693090035176	0.354366973824551	0.196762943231007	0.01	0.0075	0.0758	0.0172	0.0505	0.0186	0.0234	0.0327	0.0013	0.0335	0.0542	0.0987	0.0021	0.0472	0.1036	0.0211	0.02	0.0024	0.0031	0.023	0.0179	0.1363	0.0413	0.102	0.0477	0.0014
15	rs8032377	67218532	0.87	0.165571370278195	0.82	0.983693090035176	0.318991954017398	0.1634095378146	0.0098	0.0071	0.0749	0.0169	0.0495	0.0183	0.0233	0.0323	0.0015	0.0337	0.0538	0.0981	0.0024	0.0483	0.1063	0.0209	0.02	0.0027	0.0031	0.0227	0.0177	0.1381	0.0424	0.1003	0.0473	0.0014
15	rs1965269	67218945	0.87	0.165571370278195	0.82	0.983693090035176	0.340848890848325	0.137123690700647	0.0097	0.0068	0.0745	0.0165	0.049	0.0181	0.0233	0.0319	0.0017	0.0338	0.054	0.098	0.0025	0.0488	0.1076	0.021	0.0197	0.0028	0.0031	0.0225	0.0175	0.1388	0.0431	0.0995	0.0471	0.0015
15	rs11632271	67219949	0.87	0.165571370278195	0.82	0.983693090035176	0.36842677795827	0.102956120694023	0.0096	0.0068	0.0742	0.0149	0.0483	0.0174	0.0227	0.0302	0.002	0.0339	0.054	0.0993	0.0031	0.0493	0.1105	0.0201	0.0191	0.0031	0.003	0.0219	0.0163	0.141	0.0441	0.0993	0.0474	0.0016
15	rs62005898	67220234	0.87	0.165571370278195	0.82	0.983693090035176	0.386311254721104	0.116075670936253	0.0096	0.0068	0.0741	0.0146	0.0478	0.0173	0.0226	0.0305	0.002	0.0334	0.0538	0.0996	0.0032	0.0495	0.1111	0.0199	0.0189	0.0032	0.003	0.022	0.0162	0.1417	0.0444	0.0991	0.0473	0.0016
15	rs447287	67221050	0.87	0.165571370278195	0.82	0.983693090035176	0.347705493584411	0.0797922432827434	0.0096	0.0068	0.0741	0.0146	0.0478	0.0173	0.0226	0.0305	0.002	0.0333	0.0538	0.0997	0.0032	0.0495	0.1112	0.0199	0.0188	0.0033	0.003	0.022	0.0161	0.1418	0.0445	0.0991	0.0473	0.0016
15	rs266367	67222432	0.87	0.165571370278195	0.81	1.06340942734078	0.324905649575964	0.058632100491538	0.0096	0.0068	0.0745	0.0145	0.0479	0.0173	0.0225	0.0305	0.002	0.0332	0.0537	0.0997	0.0033	0.0496	0.1109	0.0198	0.0188	0.0033	0.003	0.022	0.0161	0.1417	0.0445	0.0991	0.0474	0.0016
15	rs17208967	67225594	0.87	0.165571370278195	0.81	1.06340942734078	0.325718781977659	0.0559175756741333	0.0096	0.0068	0.0745	0.0145	0.0481	0.0173	0.0225	0.0304	0.002	0.0332	0.0537	0.0997	0.0034	0.0496	0.1108	0.0198	0.0187	0.0032	0.003	0.0219	0.0161	0.1417	0.0445	0.0991	0.0475	0.0016
15	rs17209135	67228964	0.87	0.165571370278195	0.81	1.06340942734078	0.303746134687788	0.0535093889511163	0.0094	0.0067	0.075	0.0142	0.0483	0.0174	0.0226	0.0296	0.002	0.0334	0.0532	0.0999	0.0035	0.0496	0.1103	0.0198	0.0188	0.0029	0.0029	0.0219	0.0157	0.1422	0.045	0.0993	0.0476	0.0018
15	rs79869818	67229152	0.86	0.193417951625055	0.81	1.06340942734078	0.291574558675328	0.0449222099932158	0.0094	0.0067	0.075	0.0142	0.0483	0.0174	0.0226	0.0295	0.002	0.0334	0.0532	0.0999	0.0035	0.0496	0.1103	0.0198	0.0188	0.0029	0.0029	0.0219	0.0157	0.1423	0.045	0.0993	0.0477	0.0019
15	rs8182030	67230579	0.86	0.193417951625055	0.8	1.14699780192835	0.308570091998016	0.030915371327677	0.0094	0.0066	0.0751	0.0141	0.0481	0.0175	0.0227	0.0293	0.002	0.0334	0.0531	0.0999	0.0036	0.0496	0.11	0.0198	0.0189	0.0028	0.0032	0.0218	0.0155	0.1427	0.0453	0.0994	0.0479	0.0019
15	rs56166115	67231460	0.86	0.193417951625055	0.8	1.14699780192835	0.34476577901511	0.0350596779307638	0.0096	0.0066	0.0755	0.0138	0.0478	0.0179	0.0227	0.029	0.002	0.0333	0.0529	0.0998	0.0036	0.0498	0.1099	0.0197	0.0189	0.0029	0.0032	0.0217	0.015	0.1422	0.0457	0.0996	0.0483	0.0019
15	rs266379	67231789	0.86	0.193417951625055	0.8	1.14699780192835	0.370163204617388	0.0209722724199734	0.0094	0.0066	0.0754	0.0136	0.0476	0.0181	0.0228	0.0285	0.002	0.0335	0.0529	0.0998	0.0037	0.0499	0.1099	0.0197	0.019	0.003	0.0033	0.0216	0.0145	0.1424	0.0461	0.0997	0.0485	0.0019
15	rs266380	67232409	0.85	0.2244882202137	0.8	1.14699780192835	0.603604944823868	0.0401018709599281	0.009	0.0065	0.0755	0.0132	0.0469	0.018	0.0234	0.0277	0.0021	0.0331	0.0534	0.0999	0.0037	0.05	0.1101	0.0202	0.0189	0.0029	0.0033	0.0217	0.0139	0.1433	0.0467	0.0999	0.0486	0.0019
15	rs56183531	67242162	0.85	0.2244882202137	0.8	1.14699780192835	0.851689216115948	0.0420571097345026	0.008	0.0061	0.079	0.0121	0.0458	0.0175	0.0229	0.0261	0.0022	0.0319	0.0536	0.1028	0.0038	0.0497	0.1107	0.0196	0.0176	0.0029	0.0036	0.0219	0.0127	0.1449	0.0469	0.1021	0.0474	0.0019
15	rs117706496	67242979	0.85	0.2244882202137	0.8	1.14699780192835	0.850485525359583	0.0370076710181459	0.008	0.0061	0.079	0.0121	0.0458	0.0175	0.0229	0.026	0.0022	0.0319	0.0537	0.103	0.0038	0.0496	0.1107	0.0196	0.0174	0.0029	0.0036	0.0219	0.0127	0.1452	0.0469	0.1021	0.0474	0.0019
15	rs7162079	67243456	0.85	0.2244882202137	0.8	1.14699780192835	0.839844536805573	0.0315563357147511	0.008	0.0061	0.079	0.0121	0.0458	0.0175	0.0229	0.0261	0.0022	0.0319	0.0538	0.103	0.0038	0.0496	0.1107	0.0196	0.0173	0.0029	0.0036	0.0219	0.0127	0.1452	0.0469	0.1021	0.0474	0.0019
15	rs7167217	67243774	0.85	0.2244882202137	0.8	1.14699780192835	0.84024354026835	0.0328060424455138	0.008	0.0061	0.0791	0.0121	0.0458	0.0175	0.0229	0.0261	0.0021	0.0319	0.0538	0.103	0.0037	0.0496	0.1108	0.0195	0.0173	0.0028	0.0035	0.0219	0.0127	0.1451	0.0469	0.1021	0.0475	0.0019
15	rs16950408	67246246	0.85	0.2244882202137	0.8	1.14699780192835	0.821340951489203	0.0334647283977128	0.008	0.0061	0.079	0.012	0.0458	0.0175	0.0228	0.0263	0.0019	0.032	0.0539	0.103	0.0037	0.0497	0.1107	0.0195	0.0173	0.0029	0.0035	0.0219	0.0128	0.1452	0.047	0.1021	0.0475	0.0019
15	rs2899721	67249297	0.85	0.2244882202137	0.8	1.14699780192835	0.822922311320169	0.0413820422838874	0.0079	0.0061	0.0795	0.0118	0.0458	0.0174	0.0228	0.026	0.0019	0.0322	0.0539	0.1033	0.004	0.0494	0.1105	0.0193	0.0171	0.0028	0.0035	0.0219	0.0127	0.145	0.0469	0.1025	0.0476	0.0019
15	rs6494621	67249358	0.85	0.2244882202137	0.8	1.14699780192835	0.821499028734378	0.042283217594939	0.0079	0.0061	0.0795	0.0118	0.0458	0.0174	0.0228	0.026	0.0019	0.0322	0.0539	0.1033	0.004	0.0494	0.1105	0.0193	0.0171	0.0028	0.0035	0.0219	0.0127	0.145	0.047	0.1025	0.0476	0.0019
15	rs12438061	67252444	0.84	0.258953137461488	0.8	1.14699780192835	0.512088439842338	0.0501054942421736	0.0072	0.0056	0.08	0.0111	0.0464	0.0174	0.0215	0.0253	0.0018	0.0324	0.0539	0.106	0.0033	0.0503	0.1111	0.0175	0.017	0.003	0.0033	0.0217	0.0126	0.1449	0.0461	0.1047	0.0485	0.0015
15	rs365540	67252685	0.83	0.29697514221559	0.8	1.14699780192835	0.483461733604657	0.0138850206157174	0.0072	0.0056	0.0806	0.0111	0.0461	0.0171	0.0215	0.025	0.0018	0.0318	0.0537	0.1072	0.0035	0.05	0.1111	0.0174	0.0171	0.0032	0.0031	0.0214	0.0124	0.1463	0.0458	0.1046	0.0483	0.0015
15	rs436053	67252716	0.83	0.29697514221559	0.8	1.14699780192835	0.431717861394795	0.0103761737012099	0.0072	0.0056	0.0808	0.0111	0.0461	0.0172	0.0216	0.0248	0.0018	0.032	0.0536	0.1068	0.0035	0.0501	0.1113	0.0174	0.0172	0.0032	0.0031	0.0213	0.0124	0.1461	0.0456	0.1047	0.0483	0.0018
15	rs62005934	67254594	0.84	0.258953137461488	0.8	1.14699780192835	0.281830298869053	0.0380265792643698	0.0064	0.0054	0.0842	0.0109	0.0462	0.0155	0.02	0.0241	0.0015	0.032	0.0528	0.1098	0.003	0.0507	0.1135	0.0157	0.0165	0.0029	0.0025	0.0202	0.0108	0.1492	0.0431	0.1073	0.048	0.002
15	rs445596	67254655	0.84	0.258953137461488	0.8	1.14699780192835	0.280137418492894	0.0369011486099333	0.0064	0.0054	0.0843	0.0109	0.0462	0.0155	0.02	0.0241	0.0015	0.032	0.0528	0.1098	0.003	0.0507	0.1135	0.0157	0.0165	0.0029	0.0025	0.0202	0.0108	0.1492	0.0431	0.1073	0.048	0.002
15	rs12595715	67254835	0.84	0.258953137461488	0.79	1.23450020912344	0.277468228954964	0.0414942138465787	0.0064	0.0054	0.0843	0.0109	0.0462	0.0155	0.02	0.0241	0.0015	0.032	0.0528	0.1098	0.003	0.0507	0.1135	0.0157	0.0165	0.0029	0.0025	0.0202	0.0108	0.1492	0.0431	0.1073	0.048	0.002
15	rs66717113	67255520	0.84	0.258953137461488	0.79	1.23450020912344	0.264055805506604	0.0263271951048357	0.0064	0.0054	0.0843	0.0109	0.0462	0.0155	0.02	0.0241	0.0015	0.032	0.0528	0.1098	0.003	0.0507	0.1136	0.0157	0.0165	0.0029	0.0025	0.0202	0.0108	0.1492	0.0431	0.1074	0.048	0.002
15	rs4776859	67256528	0.84	0.258953137461488	0.79	1.23450020912344	0.247961292567966	0.0232327833270784	0.0064	0.0055	0.0846	0.0108	0.0462	0.0154	0.02	0.024	0.0015	0.0321	0.0529	0.1099	0.003	0.0507	0.1137	0.0157	0.0165	0.0029	0.0025	0.0201	0.0107	0.1492	0.043	0.1071	0.0481	0.002
15	rs371966	67256874	0.84	0.258953137461488	0.79	1.23450020912344	0.221748215305148	0.0144234210990915	0.0064	0.0055	0.0843	0.0108	0.0462	0.0155	0.0198	0.024	0.0015	0.0322	0.0528	0.1101	0.003	0.0507	0.114	0.0156	0.0165	0.0029	0.0024	0.0201	0.0107	0.1492	0.043	0.1072	0.0479	0.002
15	rs11071927	67261172	0.84	0.258953137461488	0.79	1.23450020912344	0.191031146777917	0.0207686064913801	0.0063	0.0056	0.0843	0.011	0.0466	0.0157	0.0199	0.0244	0.0014	0.032	0.0527	0.1107	0.003	0.05	0.114	0.0151	0.0168	0.0026	0.0019	0.0199	0.0105	0.1495	0.0425	0.1084	0.0479	0.0019
15	rs4776862	67269283	0.84	0.258953137461488	0.79	1.23450020912344	0.184751340435885	0.0249785181636325	0.0062	0.0056	0.0844	0.0111	0.0468	0.0159	0.0198	0.0246	0.0012	0.0319	0.0528	0.1118	0.0029	0.0497	0.1143	0.0147	0.0169	0.0026	0.0017	0.0198	0.0101	0.1499	0.0422	0.1085	0.0475	0.0018
15	rs183775327	67274514	0.84	0.258953137461488	0.79	1.23450020912344	0.181416935973276	0.0253795931378097	0.0062	0.0056	0.0844	0.0111	0.0468	0.016	0.0198	0.0246	0.0012	0.032	0.0528	0.1118	0.0029	0.0497	0.1142	0.0146	0.017	0.0025	0.0017	0.0198	0.0101	0.15	0.0421	0.1085	0.0475	0.0018
15	rs1044614	67278741	0.84	0.258953137461488	0.77	1.42140104222308	0.171088648589577	0.0261000856280835	0.0063	0.0056	0.0844	0.0111	0.0468	0.016	0.0198	0.0246	0.0012	0.0321	0.0527	0.1119	0.0029	0.0496	0.1142	0.0146	0.017	0.0026	0.0017	0.0198	0.0101	0.15	0.0418	0.1086	0.0476	0.0018
15	rs2615182	67289044	0.85	0.2244882202137	0.77	1.42140104222308	0.158611382491684	0.0261454331419271	0.0063	0.0056	0.0844	0.0111	0.0467	0.0161	0.0197	0.0245	0.0011	0.0324	0.0527	0.112	0.0029	0.0495	0.1141	0.0146	0.017	0.0026	0.0017	0.0198	0.0101	0.15	0.0417	0.1086	0.0476	0.0018
15	rs8026320	67294808	0.85	0.2244882202137	0.77	1.42140104222308	0.151052062412579	0.0260095022447337	0.0063	0.0056	0.0844	0.0112	0.0467	0.0161	0.0197	0.0245	0.0011	0.0325	0.0527	0.112	0.0029	0.0495	0.1142	0.0146	0.017	0.0026	0.0017	0.0198	0.0101	0.1498	0.0416	0.1087	0.0476	0.0018
15	rs17210752	67297260	0.85	0.2244882202137	0.77	1.42140104222308	0.144999674374644	0.0260095022447337	0.0063	0.0056	0.0844	0.0112	0.0467	0.0161	0.0197	0.0245	0.0011	0.0327	0.0527	0.112	0.0029	0.0494	0.1142	0.0146	0.017	0.0026	0.0017	0.0198	0.0101	0.1498	0.0416	0.1084	0.0477	0.0018
15	rs426612	67301451	0.85	0.2244882202137	0.76	1.52086998948804	0.127512629857175	0.0248012363285084	0.0063	0.0057	0.0845	0.0114	0.0465	0.0161	0.0196	0.0245	0.0011	0.0327	0.0527	0.112	0.003	0.0494	0.1142	0.0145	0.0172	0.0026	0.0017	0.0195	0.0101	0.1498	0.0416	0.1083	0.0478	0.0018
15	rs454434	67303960	0.85	0.2244882202137	0.76	1.52086998948804	0.122634285865203	0.0254691323024984	0.0063	0.0058	0.0854	0.0115	0.0467	0.0163	0.0194	0.0242	0.001	0.0328	0.053	0.1122	0.003	0.0484	0.1144	0.0145	0.0172	0.0026	0.0017	0.0194	0.0101	0.1498	0.0414	0.1079	0.0479	0.0018
15	rs197712	67308988	0.85	0.2244882202137	0.76	1.52086998948804	0.0921076670831362	0.0247128204185027	0.0063	0.0059	0.0849	0.0113	0.0461	0.0162	0.0187	0.0242	0.0012	0.0329	0.0528	0.1148	0.0032	0.0479	0.1143	0.0146	0.0172	0.0029	0.0018	0.0192	0.0101	0.1497	0.0402	0.1086	0.0473	0.002
15	rs35503745	67315109	0.85	0.2244882202137	0.75	1.62439437893061	0.0818533042283131	0.0242729941931404	0.0063	0.0059	0.0848	0.0113	0.046	0.0162	0.0187	0.0242	0.0013	0.0329	0.0526	0.1149	0.0032	0.0479	0.1145	0.0146	0.0172	0.0029	0.0018	0.0192	0.0101	0.1496	0.0402	0.1087	0.0473	0.002
15	rs62007994	67317067	0.85	0.2244882202137	0.76	1.52086998948804	0.0800732276302045	0.0247570096144036	0.0063	0.0059	0.0847	0.0114	0.046	0.0162	0.0187	0.0242	0.0013	0.0329	0.0525	0.1149	0.0032	0.0479	0.1145	0.0147	0.0172	0.0029	0.0018	0.0192	0.0101	0.1494	0.0402	0.1088	0.0473	0.0021
15	rs7178347	67321386	0.86	0.193417951625055	0.76	1.52086998948804	0.0821031547336485	0.0272449100544205	0.0063	0.0056	0.0846	0.0114	0.0461	0.0162	0.0188	0.0242	0.0013	0.033	0.0525	0.1153	0.0032	0.0479	0.1147	0.0149	0.0172	0.0029	0.0018	0.0191	0.0101	0.1491	0.04	0.109	0.0473	0.0021
15	rs72741100	67325250	0.86	0.193417951625055	0.76	1.52086998948804	0.0916192797475995	0.0374887469099659	0.0063	0.0056	0.0845	0.0114	0.0461	0.0162	0.0187	0.0242	0.0013	0.0329	0.0524	0.1153	0.0032	0.0481	0.1146	0.015	0.0173	0.0029	0.0018	0.0192	0.0101	0.149	0.0398	0.109	0.0472	0.0022
15	rs72743403	67329936	0.86	0.193417951625055	0.76	1.52086998948804	0.0864019282583742	0.0295556098826515	0.0062	0.0056	0.0845	0.0115	0.0464	0.0163	0.0187	0.0241	0.0013	0.0328	0.0524	0.1153	0.0032	0.048	0.1144	0.015	0.0175	0.0029	0.0018	0.0195	0.0102	0.1489	0.0395	0.109	0.0472	0.0022
15	rs75131657	67330198	0.86	0.193417951625055	0.76	1.52086998948804	0.0895378834733846	0.0305727652821174	0.0062	0.0056	0.0845	0.0115	0.0463	0.0163	0.0187	0.0241	0.0013	0.0326	0.0524	0.1153	0.0032	0.048	0.1144	0.0151	0.0175	0.0029	0.0018	0.0196	0.0103	0.1489	0.0395	0.109	0.0472	0.0022
15	rs117958632	67332930	0.86	0.193417951625055	0.76	1.52086998948804	0.0875340633032694	0.0287439639838225	0.0061	0.0057	0.0844	0.0117	0.0466	0.0164	0.0187	0.024	0.0013	0.0323	0.0525	0.1152	0.0031	0.0478	0.1142	0.0151	0.0178	0.0029	0.0018	0.0198	0.0104	0.1488	0.0391	0.109	0.0471	0.0023
15	rs72743410	67342086	0.86	0.193417951625055	0.76	1.52086998948804	0.0951723446972951	0.0277093156342419	0.0059	0.0058	0.0841	0.012	0.0475	0.0166	0.0186	0.0237	0.0013	0.0324	0.0525	0.1149	0.003	0.0481	0.1136	0.0154	0.0184	0.003	0.0017	0.0197	0.0106	0.1485	0.0385	0.1087	0.0472	0.0025
15	rs71398291	67342130	0.86	0.193417951625055	0.76	1.52086998948804	0.0949727142219086	0.0271524720398265	0.0059	0.0058	0.0841	0.012	0.0475	0.0166	0.0186	0.0237	0.0013	0.0324	0.0525	0.1149	0.003	0.0481	0.1136	0.0154	0.0184	0.003	0.0017	0.0197	0.0106	0.1485	0.0385	0.1088	0.0472	0.0025
15	rs79346334	67342616	0.86	0.193417951625055	0.76	1.52086998948804	0.0921076670831362	0.0255139579225171	0.0059	0.0058	0.0841	0.012	0.0475	0.0166	0.0186	0.0237	0.0013	0.0324	0.0525	0.1149	0.003	0.0482	0.1136	0.0154	0.0184	0.003	0.0017	0.0197	0.0106	0.1485	0.0385	0.1088	0.0472	0.0025
15	rs266335	67344732	0.86	0.193417951625055	0.76	1.52086998948804	0.0803420034491454	0.0249341414783909	0.0059	0.0058	0.084	0.0121	0.0476	0.0169	0.0186	0.0237	0.0013	0.0324	0.0525	0.1148	0.003	0.0482	0.1136	0.0155	0.0184	0.003	0.0017	0.0196	0.0106	0.1484	0.0385	0.1087	0.0471	0.0025
15	rs1409	67347031	0.86	0.193417951625055	0.76	1.52086998948804	0.0805888892153196	0.0230188137595001	0.0059	0.0058	0.0839	0.0121	0.0477	0.0169	0.0185	0.0237	0.0014	0.0326	0.0525	0.1147	0.003	0.0482	0.1136	0.0154	0.0184	0.003	0.0017	0.0196	0.0107	0.1484	0.0385	0.1086	0.0471	0.0026
15	rs74619957	67347130	0.86	0.193417951625055	0.76	1.52086998948804	0.0808587735563549	0.0231470818181085	0.0059	0.0058	0.0839	0.0121	0.0477	0.0169	0.0185	0.0237	0.0014	0.0326	0.0525	0.1147	0.003	0.0482	0.1136	0.0154	0.0184	0.003	0.0017	0.0196	0.0107	0.1484	0.0385	0.1086	0.0471	0.0026
15	rs72743414	67360728	0.86	0.193417951625055	0.76	1.52086998948804	0.0789817203164618	0.0229761335677571	0.0058	0.0059	0.0839	0.0121	0.048	0.0168	0.0185	0.0236	0.0014	0.0329	0.0525	0.1143	0.003	0.0482	0.1136	0.0152	0.0186	0.0031	0.0018	0.0195	0.0109	0.1482	0.0383	0.1083	0.047	0.0027
15	rs78679132	67363407	0.86	0.193417951625055	0.76	1.52086998948804	0.0846053415859562	0.0308173030052022	0.0058	0.006	0.0841	0.0121	0.0481	0.0169	0.0186	0.0236	0.0015	0.033	0.0526	0.1139	0.0031	0.0481	0.1139	0.0151	0.0187	0.0031	0.0018	0.0194	0.011	0.1478	0.0383	0.1079	0.0472	0.0027
15	rs1498507	67367706	0.86	0.193417951625055	0.76	1.52086998948804	0.0813098672586799	0.0296999361896832	0.0057	0.006	0.0842	0.0121	0.0482	0.0169	0.0186	0.0236	0.0015	0.033	0.0526	0.1137	0.0031	0.0481	0.114	0.015	0.0187	0.0031	0.0018	0.0194	0.011	0.1477	0.0382	0.1078	0.0473	0.0028
15	rs74687488	67367782	0.86	0.193417951625055	0.75	1.62439437893061	0.0816265903481155	0.0298928809364368	0.0057	0.006	0.0842	0.0121	0.0482	0.0169	0.0186	0.0236	0.0015	0.033	0.0526	0.1137	0.0031	0.0481	0.114	0.015	0.0187	0.0031	0.0018	0.0194	0.011	0.1477	0.0382	0.1078	0.0473	0.0028
15	rs78800186	67370496	0.86	0.193417951625055	0.75	1.62439437893061	0.104297581976297	0.0682804632597533	0.0057	0.0061	0.0844	0.0122	0.0482	0.0169	0.0185	0.0236	0.0015	0.033	0.0526	0.1135	0.0031	0.0481	0.114	0.015	0.0188	0.0032	0.0019	0.0194	0.011	0.1477	0.0382	0.1076	0.0473	0.0028
15	rs72743421	67371172	0.87	0.165571370278195	0.75	1.62439437893061	0.099399971302435	0.0775045018373055	0.0057	0.0062	0.0852	0.0125	0.048	0.0171	0.0182	0.0235	0.0017	0.0332	0.0523	0.1127	0.0033	0.0481	0.114	0.0149	0.019	0.0033	0.002	0.0192	0.0111	0.148	0.038	0.1065	0.0475	0.0029
15	rs4776881	67376000	0.88	0.140769569262351	0.75	1.62439437893061	0.0520256148769814	0.1696904163356	0.0056	0.0063	0.0876	0.0129	0.0477	0.0173	0.0178	0.0239	0.0022	0.0337	0.0508	0.1118	0.0032	0.0479	0.1153	0.0152	0.019	0.0037	0.0026	0.0182	0.0115	0.1486	0.037	0.1023	0.0485	0.0033
15	rs72743427	67378734	0.88	0.140769569262351	0.75	1.62439437893061	0.0562656294015369	0.201458631404874	0.0056	0.0063	0.0876	0.0129	0.0477	0.0173	0.0178	0.0239	0.0022	0.0336	0.0508	0.1119	0.0032	0.0479	0.1153	0.0152	0.019	0.0037	0.0026	0.0182	0.0115	0.1486	0.037	0.1023	0.0485	0.0033
15	rs62005996	67382485	0.88	0.140769569262351	0.75	1.62439437893061	0.0746260284889796	0.309341129294488	0.0056	0.0068	0.0875	0.0129	0.0477	0.0175	0.0178	0.0239	0.0022	0.0336	0.0507	0.112	0.0032	0.0478	0.1152	0.0151	0.019	0.0037	0.0028	0.0181	0.0115	0.1487	0.037	0.1019	0.0483	0.0033
15	rs7176870	67388553	0.88	0.140769569262351	0.75	1.62439437893061	0.0737315291351712	0.332755372513096	0.0056	0.0072	0.0877	0.0129	0.0476	0.0177	0.0177	0.0238	0.0023	0.0336	0.0505	0.1122	0.0033	0.0478	0.1152	0.0151	0.0189	0.0037	0.003	0.0181	0.0115	0.1489	0.0368	0.1012	0.0482	0.0033
15	rs117584337	67395465	0.88	0.140769569262351	0.75	1.62439437893061	0.0659732587714168	0.732967718605253	0.0068	0.0081	0.0906	0.013	0.0468	0.0203	0.016	0.0259	0.0027	0.0357	0.0485	0.1144	0.0045	0.0464	0.1137	0.014	0.0179	0.0036	0.0038	0.0184	0.012	0.1506	0.033	0.0926	0.0505	0.0039
15	rs114214638	67395621	0.88	0.140769569262351	0.75	1.62439437893061	0.0608233505756787	0.717844783727408	0.0068	0.0081	0.0906	0.013	0.0468	0.0203	0.016	0.0259	0.0027	0.0357	0.0485	0.1144	0.0045	0.0464	0.1137	0.014	0.0178	0.0036	0.0038	0.0184	0.012	0.1506	0.033	0.0926	0.0505	0.0039
15	rs12594610	67395918	0.88	0.140769569262351	0.75	1.62439437893061	0.0527707508911015	0.645940659488987	0.0068	0.0081	0.0906	0.013	0.0468	0.0204	0.016	0.0259	0.0027	0.0357	0.0485	0.1144	0.0045	0.0464	0.1137	0.014	0.0178	0.0037	0.0038	0.0184	0.012	0.1506	0.033	0.0926	0.0505	0.0039
15	rs62006018	67402528	0.88	0.140769569262351	0.76	1.52086998948804	0.047798419560788	0.670991247978863	0.0068	0.0082	0.0905	0.013	0.047	0.0207	0.0161	0.026	0.0027	0.0359	0.048	0.1143	0.0046	0.0464	0.1139	0.0142	0.0176	0.0038	0.0039	0.0184	0.0121	0.1509	0.0324	0.0921	0.0504	0.004
15	rs60428975	67408487	0.88	0.140769569262351	0.76	1.52086998948804	0.0721515483901311	0.702643636758336	0.007	0.0083	0.0906	0.013	0.0471	0.0209	0.0161	0.0259	0.0029	0.0357	0.0475	0.1148	0.0047	0.0464	0.1139	0.0139	0.0176	0.004	0.0042	0.0184	0.0122	0.1504	0.0324	0.0918	0.0501	0.0041
15	rs11637581	67412049	0.88	0.140769569262351	0.76	1.52086998948804	0.0643100231305055	0.671138383438495	0.0073	0.0085	0.0912	0.0129	0.0468	0.0211	0.0158	0.0257	0.0033	0.0356	0.0463	0.1149	0.0049	0.0464	0.1136	0.014	0.0175	0.0046	0.0044	0.0188	0.0126	0.1496	0.0321	0.091	0.0508	0.0042
15	rs718663	67412596	0.88	0.140769569262351	0.76	1.52086998948804	0.0590819867567168	0.594227847243236	0.0073	0.0085	0.0913	0.0129	0.0468	0.0211	0.0158	0.0257	0.0034	0.0356	0.0463	0.1149	0.0049	0.0464	0.1136	0.014	0.0175	0.0046	0.0045	0.0188	0.0126	0.1494	0.032	0.0909	0.0509	0.0042
15	rs117683492	67413624	0.88	0.140769569262351	0.76	1.52086998948804	0.0687939893076426	0.529343296919808	0.0074	0.0082	0.0916	0.0129	0.0466	0.0212	0.0158	0.0258	0.0035	0.0357	0.0461	0.1149	0.0049	0.0462	0.1136	0.0141	0.0175	0.0047	0.0045	0.0188	0.0126	0.1487	0.0319	0.0911	0.0511	0.0043
15	rs71398295	67417697	0.87	0.165571370278195	0.76	1.52086998948804	0.0546648080281829	0.349550745462972	0.0075	0.0077	0.0924	0.0129	0.0463	0.0215	0.0158	0.0261	0.0037	0.0357	0.0458	0.115	0.005	0.0462	0.1136	0.0143	0.0176	0.0048	0.0046	0.0188	0.0128	0.1469	0.0316	0.0915	0.0516	0.0045
15	rs61592978	67419857	0.87	0.165571370278195	0.76	1.52086998948804	0.0407648101529299	0.387803021158424	0.0075	0.0076	0.0925	0.0129	0.0462	0.0216	0.0158	0.0261	0.0037	0.0357	0.0458	0.115	0.005	0.0462	0.1136	0.0143	0.0176	0.0049	0.0046	0.0188	0.0128	0.1466	0.0317	0.0915	0.0516	0.0045
15	rs2414936	67422077	0.87	0.165571370278195	0.76	1.52086998948804	0.0394096290571219	0.360293182747672	0.0075	0.0076	0.0925	0.0129	0.0462	0.0216	0.0158	0.0261	0.0037	0.0357	0.0458	0.115	0.005	0.0462	0.1136	0.0143	0.0176	0.0049	0.0046	0.0188	0.0128	0.1466	0.0317	0.0915	0.0516	0.0045
15	rs79783885	67426538	0.87	0.165571370278195	0.76	1.52086998948804	0.0419328620466149	0.378485250291297	0.0075	0.0075	0.0925	0.0129	0.0462	0.0216	0.0158	0.026	0.0037	0.0357	0.0459	0.115	0.005	0.0461	0.1136	0.0143	0.0176	0.0049	0.0046	0.0188	0.0128	0.1466	0.0317	0.0915	0.0517	0.0045
15	rs4147358	67428014	0.87	0.165571370278195	0.76	1.52086998948804	0.0426063055571126	0.388187290811279	0.0076	0.0075	0.0924	0.0129	0.0462	0.0216	0.0158	0.026	0.0037	0.0357	0.0459	0.115	0.005	0.0461	0.1136	0.0143	0.0176	0.0049	0.0046	0.0188	0.0128	0.1467	0.0317	0.0914	0.0517	0.0045
15	rs17293443	67437863	0.86	0.193417951625055	0.76	1.52086998948804	0.0407933787537558	0.272595519357223	0.0076	0.0075	0.093	0.0128	0.0457	0.0219	0.0159	0.0265	0.0037	0.036	0.0445	0.116	0.0049	0.0454	0.114	0.015	0.0176	0.0048	0.0047	0.0179	0.013	0.1463	0.031	0.0917	0.0522	0.0046
15	rs17227716	67438563	0.86	0.193417951625055	0.76	1.52086998948804	0.0581875050956461	0.285974903063101	0.0076	0.0075	0.0931	0.0129	0.0457	0.0219	0.0159	0.0265	0.0037	0.036	0.0444	0.1159	0.0049	0.0454	0.114	0.0151	0.0176	0.0048	0.0047	0.0178	0.013	0.1464	0.0307	0.0916	0.0523	0.0048
15	rs17293632	67442596	0.84	0.258953137461488	0.76	1.52086998948804	0.236167953625329	0.315479169740318	0.0077	0.0074	0.0931	0.0132	0.0458	0.022	0.016	0.0265	0.0037	0.0369	0.0431	0.1149	0.0049	0.0448	0.1138	0.0157	0.0174	0.0048	0.0048	0.0174	0.0132	0.1466	0.0309	0.0909	0.0526	0.0061
15	rs744910	67446785	0.84	0.258953137461488	0.75	1.62439437893061	0.202065333848041	0.220930067034867	0.0077	0.0074	0.0931	0.0131	0.0458	0.022	0.0159	0.0265	0.0037	0.0369	0.0431	0.115	0.0049	0.0448	0.114	0.0157	0.0174	0.0048	0.0048	0.0174	0.0132	0.1466	0.031	0.0909	0.0527	0.0061
15	rs11634793	67447452	0.84	0.258953137461488	0.75	1.62439437893061	0.201791054066214	0.221902871744182	0.0077	0.0074	0.0931	0.0131	0.0458	0.022	0.0159	0.0265	0.0037	0.0369	0.0431	0.115	0.0049	0.0448	0.114	0.0157	0.0174	0.0048	0.0048	0.0174	0.0132	0.1466	0.031	0.0909	0.0527	0.0061
15	rs12441344	67447895	0.84	0.258953137461488	0.75	1.62439437893061	0.237581885556993	0.214801633322173	0.0078	0.0074	0.0931	0.0131	0.0459	0.022	0.0159	0.0265	0.0034	0.0369	0.0432	0.115	0.0049	0.0449	0.114	0.0157	0.0174	0.0048	0.0048	0.0174	0.0132	0.1466	0.031	0.0909	0.0527	0.0061
15	rs2033784	67449660	0.84	0.258953137461488	0.75	1.62439437893061	0.252066118339555	0.217805015442632	0.0078	0.0074	0.0931	0.0131	0.0459	0.0219	0.0159	0.0265	0.0034	0.0369	0.0432	0.115	0.0049	0.0447	0.1139	0.0158	0.0174	0.0049	0.0048	0.0174	0.0132	0.1465	0.031	0.0909	0.0529	0.0062
15	rs1065080	67457335	0.84	0.258953137461488	0.75	1.62439437893061	0.251091750829314	0.218988660934331	0.0078	0.0074	0.0929	0.0131	0.0459	0.0219	0.0159	0.0265	0.0034	0.0369	0.0432	0.115	0.0049	0.0447	0.1139	0.0158	0.0174	0.0049	0.0048	0.0174	0.0132	0.1466	0.031	0.0909	0.0529	0.0062
15	rs35874463	67457698	0.84	0.258953137461488	0.75	1.62439437893061	0.265878137716825	0.258166256845723	0.0078	0.0074	0.093	0.0131	0.046	0.0219	0.0159	0.0265	0.0034	0.0369	0.0432	0.1149	0.0049	0.0447	0.1139	0.0158	0.0174	0.0049	0.0048	0.0174	0.0132	0.1465	0.031	0.0909	0.0529	0.0062
15	rs17228212	67458639	0.84	0.258953137461488	0.75	1.62439437893061	0.266929056394029	0.243985864034284	0.0078	0.0073	0.093	0.0131	0.046	0.0219	0.0159	0.0265	0.0034	0.0369	0.0432	0.1147	0.0049	0.0447	0.1139	0.0158	0.0174	0.0049	0.0048	0.0174	0.0132	0.1466	0.0309	0.0909	0.053	0.0062
15	rs118128985	67463106	0.84	0.258953137461488	0.75	1.62439437893061	0.279949658754849	0.254314910087115	0.0078	0.0073	0.0928	0.0133	0.0461	0.0219	0.0159	0.0265	0.0034	0.0368	0.0432	0.1147	0.0049	0.0447	0.1139	0.0158	0.0174	0.0049	0.0048	0.0174	0.0132	0.1465	0.0307	0.091	0.0531	0.0062
15	rs75822029	67463929	0.84	0.258953137461488	0.75	1.62439437893061	0.278730869216002	0.236881354710373	0.0078	0.0073	0.0928	0.0133	0.0462	0.0219	0.0159	0.0265	0.0034	0.0368	0.0432	0.1147	0.0049	0.0447	0.1139	0.0158	0.0174	0.0049	0.0048	0.0174	0.0132	0.1465	0.0307	0.091	0.0532	0.0062
15	rs74020121	67466151	0.84	0.258953137461488	0.75	1.62439437893061	0.284143293404541	0.237102350661469	0.0078	0.0073	0.0929	0.0133	0.0463	0.0219	0.016	0.0266	0.0034	0.0369	0.0432	0.1147	0.0048	0.0447	0.1139	0.0159	0.0173	0.0049	0.0048	0.0174	0.0132	0.1463	0.0305	0.091	0.0532	0.0062
15	rs35251008	67468525	0.83	0.29697514221559	0.75	1.62439437893061	0.0808137526446129	0.109692882487051	0.0077	0.0064	0.0952	0.0135	0.0485	0.0218	0.0173	0.027	0.0033	0.0383	0.0424	0.1137	0.0044	0.0438	0.1137	0.0164	0.0164	0.0048	0.0048	0.0168	0.0135	0.1426	0.0299	0.0918	0.0553	0.0055
15	rs112146149	67468715	0.82	0.338707801994422	0.75	1.62439437893061	0.102797136915405	0.0636151556926606	0.0076	0.0062	0.0961	0.0134	0.0487	0.022	0.0173	0.0276	0.0032	0.0387	0.0419	0.1131	0.0042	0.0436	0.1137	0.0162	0.0159	0.0048	0.0047	0.0166	0.0134	0.1417	0.0302	0.0924	0.0557	0.0054
15	rs3784680	67469128	0.81	0.384295662080596	0.75	1.62439437893061	0.132292577032017	0.0347483228224148	0.0075	0.0056	0.0981	0.0131	0.0492	0.0227	0.0174	0.0289	0.0031	0.0397	0.0416	0.1119	0.004	0.0433	0.1136	0.016	0.015	0.0048	0.0046	0.0161	0.0134	0.1401	0.0303	0.0933	0.0565	0.0051
15	rs1470001	67469570	0.79	0.487570276707753	0.75	1.62439437893061	0.265741227007854	0.0504720913336642	0.0073	0.0047	0.1023	0.0127	0.0507	0.023	0.0169	0.0298	0.0028	0.0399	0.0403	0.1125	0.0032	0.0435	0.1143	0.0157	0.0143	0.0046	0.0043	0.015	0.0127	0.1395	0.029	0.094	0.0577	0.0044
15	rs893475	67470208	0.79	0.487570276707753	0.75	1.62439437893061	0.277328125953511	0.0442269304815476	0.0073	0.0047	0.1026	0.0125	0.0506	0.0231	0.0169	0.0301	0.0027	0.0399	0.04	0.1127	0.0031	0.0435	0.1142	0.0157	0.0142	0.0046	0.0043	0.0149	0.0126	0.1397	0.029	0.0943	0.0576	0.0043
15	rs117185005	67473790	0.79	0.487570276707753	0.75	1.62439437893061	0.306497760226888	0.0466813831772201	0.007	0.0045	0.1046	0.0127	0.0507	0.0232	0.0167	0.0301	0.0026	0.0396	0.0395	0.1134	0.0031	0.0431	0.1141	0.0158	0.0141	0.0045	0.0043	0.015	0.0125	0.1392	0.0288	0.0946	0.0576	0.0042
15	rs35779650	67475860	0.79	0.487570276707753	0.75	1.62439437893061	0.306694807227085	0.0498008885775442	0.0069	0.0045	0.1051	0.0127	0.0507	0.0233	0.0166	0.0301	0.0026	0.0395	0.0393	0.1136	0.0031	0.043	0.1141	0.0158	0.0141	0.0045	0.0043	0.015	0.0125	0.1391	0.0287	0.0946	0.0575	0.0041
15	rs117564349	67477361	0.79	0.487570276707753	0.75	1.62439437893061	0.311444007319002	0.0478707019911049	0.0068	0.0044	0.1054	0.0127	0.0507	0.0232	0.0165	0.0301	0.0026	0.0395	0.0392	0.1138	0.0031	0.043	0.1141	0.0158	0.014	0.0045	0.0042	0.015	0.0124	0.1391	0.0287	0.0946	0.0576	0.0041
15	rs55970514	67483717	0.79	0.487570276707753	0.75	1.62439437893061	0.317133665415858	0.0462682393468934	0.0066	0.0043	0.1066	0.0126	0.0508	0.0229	0.0163	0.0301	0.0025	0.0395	0.0388	0.1148	0.0031	0.0427	0.1141	0.0158	0.0137	0.0044	0.0042	0.0151	0.0123	0.1394	0.0288	0.0943	0.0577	0.0039
15	rs12148282	67492947	0.79	0.487570276707753	0.75	1.62439437893061	0.308471242240771	0.0465041230957959	0.0065	0.0042	0.107	0.0126	0.0509	0.0228	0.0163	0.0301	0.0025	0.0395	0.0386	0.1151	0.0031	0.0426	0.114	0.0158	0.0136	0.0044	0.0041	0.0151	0.0123	0.1395	0.0289	0.0942	0.0578	0.0039
15	rs4776905	67500330	0.79	0.487570276707753	0.75	1.62439437893061	0.307631694642598	0.052883279250726	0.0065	0.0042	0.1071	0.0126	0.0509	0.0228	0.0162	0.0302	0.0025	0.0394	0.0386	0.1152	0.0031	0.0426	0.114	0.0158	0.0136	0.0044	0.0042	0.0152	0.0123	0.1395	0.0289	0.0942	0.0578	0.0039
15	rs117428962	67514257	0.79	0.487570276707753	0.75	1.62439437893061	0.29571509875109	0.0600758931358558	0.0065	0.0042	0.1071	0.0126	0.0509	0.0228	0.0162	0.0301	0.0025	0.0394	0.0387	0.1152	0.0031	0.0426	0.114	0.0158	0.0137	0.0044	0.0042	0.0152	0.0122	0.1395	0.029	0.0941	0.0576	0.0039
15	rs72745408	67515495	0.79	0.487570276707753	0.75	1.62439437893061	0.294845900605644	0.0606708402544973	0.0065	0.0042	0.1071	0.0126	0.0509	0.0228	0.0162	0.0301	0.0025	0.0394	0.0387	0.1152	0.0031	0.0426	0.114	0.0158	0.0137	0.0044	0.0042	0.0152	0.0122	0.1395	0.029	0.0941	0.0576	0.0039
15	rs56317520	67520066	0.79	0.487570276707753	0.75	1.62439437893061	0.29181443590238	0.0640889964898821	0.0065	0.0042	0.1071	0.0126	0.0509	0.0228	0.0162	0.0301	0.0025	0.0395	0.0387	0.1152	0.0031	0.0426	0.114	0.0158	0.0137	0.0044	0.0042	0.0152	0.0122	0.1395	0.029	0.0941	0.0576	0.0039
15	rs7173826	67528374	0.79	0.487570276707753	0.75	1.62439437893061	0.282725970870387	0.0727249699591535	0.0066	0.0042	0.1071	0.0126	0.0509	0.0228	0.0162	0.03	0.0025	0.0394	0.0387	0.1152	0.0031	0.0426	0.114	0.0158	0.0137	0.0044	0.0042	0.0152	0.0122	0.1395	0.029	0.0941	0.0575	0.0039
15	rs117325434	67539774	0.79	0.487570276707753	0.75	1.62439437893061	0.2761620819745	0.0634125350556216	0.0066	0.0042	0.1073	0.0126	0.0509	0.0228	0.0162	0.03	0.0025	0.0394	0.0387	0.1152	0.0031	0.0426	0.114	0.0158	0.0137	0.0044	0.0043	0.0153	0.0122	0.1395	0.029	0.0942	0.0575	0.0038
15	rs62014646	67555487	0.79	0.487570276707753	0.75	1.62439437893061	0.269773153950491	0.0698895715461525	0.0066	0.0042	0.1073	0.0126	0.0508	0.0227	0.0162	0.0299	0.0025	0.0395	0.0387	0.1151	0.0031	0.0425	0.114	0.0157	0.0137	0.0044	0.0043	0.0153	0.0122	0.1398	0.029	0.0943	0.0574	0.0038
15	rs62014647	67556105	0.79	0.487570276707753	0.76	1.52086998948804	0.269405256998828	0.0707352835858344	0.0066	0.0042	0.1074	0.0126	0.0508	0.0227	0.0162	0.0299	0.0025	0.0395	0.0387	0.1151	0.0031	0.0425	0.114	0.0157	0.0137	0.0044	0.0043	0.0153	0.0122	0.1398	0.029	0.0943	0.0574	0.0038
15	rs8038097	67582017	0.79	0.487570276707753	0.77	1.42140104222308	0.26656326465481	0.0732976358894361	0.0066	0.0041	0.1074	0.0126	0.0508	0.0227	0.0162	0.0299	0.0025	0.0395	0.0387	0.1151	0.0031	0.0425	0.114	0.0157	0.0137	0.0044	0.0043	0.0153	0.0122	0.1399	0.029	0.0944	0.0574	0.0038
15	rs117367464	67594515	0.79	0.487570276707753	0.77	1.42140104222308	0.274394762085897	0.0870467638780062	0.0066	0.0041	0.1074	0.0126	0.0509	0.0227	0.0162	0.0299	0.0025	0.0395	0.0387	0.1151	0.0031	0.0425	0.1138	0.0156	0.0137	0.0044	0.0043	0.0153	0.0123	0.14	0.029	0.0942	0.0574	0.0038
15	rs4641686	67607320	0.79	0.487570276707753	0.77	1.42140104222308	0.274905725899776	0.0920228242190102	0.0066	0.0041	0.1074	0.0126	0.0509	0.0227	0.0162	0.0299	0.0025	0.0395	0.0387	0.1151	0.0031	0.0425	0.1138	0.0156	0.0137	0.0044	0.0043	0.0153	0.0123	0.14	0.029	0.0942	0.0574	0.0038
15	rs76173081	67607484	0.79	0.487570276707753	0.77	1.42140104222308	0.274905725899776	0.0919442287562431	0.0066	0.0041	0.1074	0.0126	0.0509	0.0227	0.0162	0.0299	0.0025	0.0395	0.0387	0.1151	0.0031	0.0425	0.1138	0.0156	0.0137	0.0044	0.0043	0.0153	0.0123	0.14	0.029	0.0942	0.0574	0.0038
15	rs7183186	67614092	0.79	0.487570276707753	0.77	1.42140104222308	0.272309793108643	0.0883577645998958	0.0066	0.0041	0.1075	0.0126	0.0509	0.0227	0.0163	0.0299	0.0025	0.0395	0.0387	0.1151	0.0031	0.0425	0.1137	0.0157	0.0138	0.0044	0.0043	0.0154	0.0123	0.14	0.029	0.0942	0.0573	0.0038
15	rs75966616	67627605	0.79	0.487570276707753	0.77	1.42140104222308	0.272171100274931	0.0938378485077095	0.0066	0.0041	0.1075	0.0126	0.0509	0.0227	0.0163	0.0299	0.0025	0.0395	0.0387	0.1151	0.0031	0.0425	0.1137	0.0157	0.0138	0.0044	0.0043	0.0154	0.0123	0.14	0.029	0.0942	0.0573	0.0038
15	rs72745455	67629196	0.79	0.487570276707753	0.77	1.42140104222308	0.272171100274931	0.0943136355729378	0.0066	0.0041	0.1075	0.0126	0.0509	0.0227	0.0163	0.0299	0.0025	0.0395	0.0387	0.1151	0.0031	0.0425	0.1137	0.0157	0.0138	0.0044	0.0043	0.0154	0.0123	0.14	0.029	0.0942	0.0573	0.0038
15	rs28538466	67632306	0.79	0.487570276707753	0.78	1.32595579198345	0.272078659578787	0.0940756232891506	0.0066	0.0041	0.1075	0.0126	0.0509	0.0227	0.0163	0.0299	0.0025	0.0395	0.0387	0.1151	0.0031	0.0425	0.1137	0.0157	0.0138	0.0044	0.0043	0.0154	0.0123	0.14	0.029	0.0942	0.0573	0.0038
15	rs8043518	67639327	0.79	0.487570276707753	0.78	1.32595579198345	0.275603320468433	0.0913164243517505	0.0066	0.0041	0.1077	0.0126	0.0509	0.0227	0.0163	0.0299	0.0025	0.0395	0.0387	0.1151	0.0031	0.0425	0.1137	0.0157	0.0138	0.0044	0.0043	0.0154	0.0123	0.14	0.029	0.094	0.0573	0.0038
15	rs75986296	67644333	0.79	0.487570276707753	0.78	1.32595579198345	0.258225132981481	0.0784605750124373	0.0066	0.0041	0.1078	0.0125	0.0509	0.0226	0.0163	0.0299	0.0025	0.0395	0.0387	0.1151	0.0031	0.0425	0.1137	0.0158	0.0138	0.0044	0.0043	0.0153	0.0122	0.1401	0.029	0.094	0.0572	0.0037
15	rs72745470	67653682	0.79	0.487570276707753	0.78	1.32595579198345	0.225357890755024	0.0821069616922733	0.0066	0.0042	0.1078	0.0125	0.0509	0.0225	0.0163	0.0299	0.0025	0.0394	0.0387	0.1151	0.0031	0.0424	0.1138	0.016	0.0138	0.0044	0.0042	0.0151	0.0123	0.1404	0.029	0.094	0.0571	0.0037
15	rs56026891	67664137	0.79	0.487570276707753	0.78	1.32595579198345	0.218580586176303	0.0680022136518628	0.0066	0.0042	0.1079	0.0125	0.0508	0.0225	0.0163	0.03	0.0025	0.0394	0.0387	0.1151	0.0031	0.0423	0.1138	0.0161	0.0137	0.0044	0.0042	0.0152	0.0122	0.1405	0.0289	0.094	0.0571	0.0036
15	rs78297923	67670535	0.79	0.487570276707753	0.78	1.32595579198345	0.214910487921068	0.0668939645962369	0.0065	0.0042	0.1079	0.0125	0.0508	0.0225	0.0163	0.03	0.0025	0.0394	0.0387	0.115	0.0031	0.0423	0.1138	0.0161	0.0137	0.0044	0.0042	0.0152	0.0122	0.1406	0.0289	0.0941	0.0571	0.0036
15	rs4275804	67687968	0.79	0.487570276707753	0.78	1.32595579198345	0.14851510071219	0.0684197657324233	0.0062	0.0046	0.1094	0.0121	0.0507	0.0227	0.0165	0.0309	0.0025	0.0395	0.0383	0.1134	0.0028	0.0414	0.1141	0.0164	0.0137	0.0039	0.0036	0.0156	0.0122	0.1427	0.0286	0.0947	0.057	0.0022
15	rs77167076	67713276	0.78	0.545501786478432	0.78	1.32595579198345	0.178008118103187	0.0730110712971125	0.0062	0.0047	0.1099	0.0121	0.0505	0.023	0.0167	0.0312	0.0025	0.0394	0.038	0.1131	0.0027	0.0409	0.1141	0.0167	0.0138	0.0038	0.0034	0.0157	0.0122	0.1428	0.0286	0.0948	0.057	0.0017
15	rs2414947	67747971	0.78	0.545501786478432	0.78	1.32595579198345	0.190765504217054	0.103449469081106	0.0062	0.0048	0.11	0.0121	0.0505	0.0231	0.0167	0.0313	0.0025	0.0393	0.0379	0.1131	0.0027	0.0407	0.1141	0.0167	0.0139	0.0038	0.0034	0.0158	0.0122	0.1429	0.0286	0.0949	0.057	0.0016
15	rs80053369	67758791	0.78	0.545501786478432	0.78	1.32595579198345	0.189894167694776	0.100259127938522	0.0062	0.0048	0.1102	0.0121	0.0505	0.0231	0.0167	0.0314	0.0025	0.0393	0.0378	0.1132	0.0027	0.0407	0.1142	0.0167	0.0138	0.0037	0.0033	0.0158	0.0122	0.1428	0.0286	0.0949	0.057	0.0016
15	rs17232831	67765450	0.78	0.545501786478432	0.78	1.32595579198345	0.189176090108674	0.100259127938522	0.0062	0.0048	0.1102	0.0121	0.0504	0.0231	0.0167	0.0314	0.0025	0.0393	0.0378	0.1132	0.0027	0.0407	0.1142	0.0167	0.0138	0.0037	0.0033	0.0158	0.0122	0.1428	0.0285	0.0952	0.057	0.0016
15	rs4776933	67780291	0.78	0.545501786478432	0.78	1.32595579198345	0.189138339714155	0.108768377832217	0.0062	0.0048	0.1102	0.012	0.0504	0.0231	0.0167	0.0314	0.0025	0.0393	0.0378	0.1132	0.0027	0.0407	0.1142	0.0167	0.0138	0.0037	0.0033	0.0158	0.0122	0.1428	0.0285	0.0952	0.057	0.0016
15	rs16950940	67784487	0.78	0.545501786478432	0.78	1.32595579198345	0.188761073167065	0.10726204707087	0.0062	0.0048	0.1102	0.012	0.0504	0.0231	0.0167	0.0314	0.0025	0.0393	0.0378	0.1132	0.0027	0.0407	0.1141	0.0167	0.0138	0.0037	0.0033	0.0158	0.0122	0.1428	0.0285	0.0952	0.057	0.0016
15	rs78769753	67786314	0.78	0.545501786478432	0.78	1.32595579198345	0.188685671653914	0.115559999216445	0.0062	0.0048	0.1103	0.012	0.0504	0.0231	0.0167	0.0314	0.0025	0.0393	0.0378	0.1132	0.0027	0.0407	0.1141	0.0167	0.0138	0.0037	0.0033	0.0158	0.0122	0.1428	0.0285	0.0952	0.057	0.0016
15	rs72747436	67804502	0.78	0.545501786478432	0.78	1.32595579198345	0.189478248651219	0.100096571140738	0.0061	0.0047	0.111	0.0119	0.0498	0.0231	0.0163	0.0313	0.0025	0.0392	0.0371	0.1135	0.0026	0.0406	0.1148	0.0169	0.0138	0.0037	0.0032	0.0158	0.0124	0.1427	0.0283	0.0958	0.0571	0.0016
15	rs117508732	67824170	0.78	0.545501786478432	0.79	1.23450020912344	0.17706179294177	0.0953477608535485	0.0061	0.0047	0.111	0.0119	0.0498	0.023	0.0163	0.031	0.0025	0.0392	0.0371	0.1134	0.0026	0.0405	0.1149	0.0168	0.0137	0.0036	0.0032	0.0158	0.0127	0.1425	0.0283	0.0965	0.057	0.0016
15	rs78414849	67824673	0.78	0.545501786478432	0.79	1.23450020912344	0.17691646343472	0.0944724422579487	0.0061	0.0047	0.111	0.0119	0.0497	0.023	0.0163	0.031	0.0025	0.0392	0.0371	0.1134	0.0026	0.0405	0.1149	0.0168	0.0137	0.0036	0.0032	0.0158	0.0127	0.1425	0.0283	0.0965	0.057	0.0016
15	rs7176278	67826504	0.78	0.545501786478432	0.79	1.23450020912344	0.167582951220631	0.0936794640491989	0.0061	0.0047	0.111	0.0119	0.0498	0.023	0.0162	0.031	0.0025	0.0393	0.0371	0.1135	0.0026	0.0406	0.1149	0.0168	0.0137	0.0036	0.0032	0.0158	0.0127	0.1426	0.0284	0.0966	0.0567	0.0016
15	rs11071954	67828931	0.78	0.545501786478432	0.79	1.23450020912344	0.167266347829802	0.0925737372595318	0.0061	0.0047	0.111	0.0119	0.0498	0.023	0.0162	0.031	0.0025	0.0393	0.0371	0.1135	0.0026	0.0406	0.115	0.0168	0.0137	0.0036	0.0032	0.0158	0.0127	0.1425	0.0283	0.0966	0.0567	0.0016
15	rs56332896	67834803	0.78	0.545501786478432	0.79	1.23450020912344	0.166844753391662	0.0911597400466434	0.0061	0.0047	0.1111	0.0119	0.0498	0.023	0.0163	0.031	0.0025	0.0392	0.0371	0.1135	0.0026	0.0406	0.115	0.0168	0.0137	0.0036	0.0032	0.0158	0.0127	0.1425	0.0283	0.0966	0.0567	0.0016
15	rs12905371	67845930	0.78	0.545501786478432	0.79	1.23450020912344	0.165968426194661	0.0995284336681809	0.0061	0.0047	0.1112	0.0118	0.0497	0.023	0.0163	0.031	0.0025	0.0391	0.0371	0.1135	0.0026	0.0405	0.1151	0.0169	0.0137	0.0037	0.0031	0.0158	0.0127	0.1425	0.0283	0.0968	0.0567	0.0016
15	rs117701477	67848738	0.78	0.545501786478432	0.79	1.23450020912344	0.165898436450641	0.0987190025728673	0.0061	0.0047	0.1112	0.0118	0.0497	0.023	0.0163	0.031	0.0025	0.0391	0.0371	0.1135	0.0026	0.0405	0.1151	0.0169	0.0137	0.0037	0.0031	0.0158	0.0127	0.1425	0.0283	0.0968	0.0567	0.0016
15	rs7167339	67850990	0.78	0.545501786478432	0.78	1.32595579198345	0.165968426194661	0.0975097124464381	0.0061	0.0047	0.1112	0.0118	0.0497	0.023	0.0163	0.031	0.0025	0.0391	0.0371	0.1135	0.0026	0.0405	0.1151	0.0169	0.0137	0.0037	0.0031	0.0158	0.0127	0.1425	0.0283	0.0968	0.0568	0.0016
15	rs72749351	67890980	0.78	0.545501786478432	0.78	1.32595579198345	0.170697038665079	0.109777077185642	0.0061	0.0047	0.1113	0.0118	0.0497	0.023	0.0163	0.0308	0.0024	0.039	0.0369	0.1136	0.0026	0.0405	0.1152	0.0169	0.0137	0.0037	0.0032	0.0157	0.0129	0.1425	0.0282	0.0969	0.0566	0.0016
15	rs1878699	67900883	0.78	0.545501786478432	0.78	1.32595579198345	0.174853021525944	0.115216702404417	0.0061	0.0047	0.1114	0.0118	0.0496	0.0231	0.0164	0.0307	0.0025	0.039	0.0368	0.1135	0.0026	0.0405	0.1152	0.017	0.0138	0.0038	0.0032	0.0158	0.013	0.1424	0.0281	0.0969	0.0566	0.0017
15	rs2899726	67906954	0.78	0.545501786478432	0.77	1.42140104222308	0.174744807755131	0.111805161728862	0.0061	0.0047	0.1114	0.0118	0.0496	0.0231	0.0164	0.0307	0.0025	0.039	0.0368	0.1135	0.0026	0.0405	0.1152	0.017	0.0138	0.0038	0.0032	0.0158	0.013	0.1424	0.0281	0.0969	0.0566	0.0017
15	rs75162941	67908656	0.78	0.545501786478432	0.77	1.42140104222308	0.179103657560781	0.102299748141799	0.0062	0.0047	0.1114	0.0118	0.0495	0.0231	0.0164	0.0308	0.0025	0.0391	0.0368	0.1134	0.0026	0.0406	0.1151	0.017	0.0137	0.0038	0.0032	0.0157	0.013	0.1422	0.0281	0.0969	0.0566	0.0017
15	rs8025889	67921174	0.78	0.545501786478432	0.77	1.42140104222308	0.218212008129642	0.106511917866313	0.0063	0.0047	0.1113	0.0117	0.0495	0.0231	0.0165	0.0311	0.0027	0.0395	0.0364	0.1133	0.0027	0.041	0.1149	0.0169	0.0136	0.0037	0.0032	0.0156	0.013	0.1413	0.0279	0.0972	0.0571	0.0018
15	rs12905628	67925288	0.78	0.545501786478432	0.77	1.42140104222308	0.20053989452992	0.100096571140738	0.0063	0.0047	0.1115	0.0114	0.0494	0.023	0.0166	0.0315	0.0024	0.0398	0.0364	0.1132	0.0026	0.0416	0.1148	0.0168	0.0135	0.0036	0.0031	0.0157	0.0129	0.1414	0.0282	0.0971	0.0568	0.0017
15	rs116934013	67934391	0.78	0.545501786478432	0.77	1.42140104222308	0.194580465865383	0.0907684969522739	0.0064	0.0047	0.1114	0.0113	0.0494	0.0229	0.0167	0.0318	0.0022	0.04	0.0365	0.1135	0.0025	0.042	0.1144	0.0168	0.0134	0.0035	0.0031	0.0158	0.0127	0.1413	0.0284	0.0971	0.0566	0.0016
15	rs7169086	67934454	0.78	0.545501786478432	0.77	1.42140104222308	0.194580465865383	0.0909249139739374	0.0064	0.0047	0.1114	0.0113	0.0494	0.0229	0.0167	0.0318	0.0022	0.04	0.0365	0.1135	0.0025	0.042	0.1144	0.0168	0.0134	0.0035	0.0031	0.0158	0.0127	0.1413	0.0284	0.0971	0.0566	0.0016
15	rs56254481	67938728	0.78	0.545501786478432	0.77	1.42140104222308	0.194043773349982	0.0926525454167804	0.0064	0.0047	0.1114	0.0113	0.0494	0.0229	0.0167	0.0318	0.0022	0.04	0.0365	0.1135	0.0025	0.042	0.1144	0.0168	0.0134	0.0035	0.0031	0.0158	0.0127	0.1413	0.0285	0.0971	0.0566	0.0016
15	rs76918703	67939440	0.78	0.545501786478432	0.78	1.32595579198345	0.193354982889712	0.0914732154460973	0.0064	0.0047	0.1114	0.0113	0.0494	0.0229	0.0167	0.0318	0.0022	0.04	0.0365	0.1135	0.0025	0.042	0.1144	0.0168	0.0134	0.0035	0.0031	0.0158	0.0127	0.1413	0.0285	0.0971	0.0566	0.0016
15	rs117130911	67970338	0.78	0.545501786478432	0.78	1.32595579198345	0.185683769301496	0.0928891291361596	0.0064	0.0047	0.1114	0.0113	0.0494	0.0229	0.0166	0.0318	0.0022	0.04	0.0364	0.1136	0.0025	0.0424	0.1142	0.0168	0.0133	0.0035	0.0031	0.0158	0.0127	0.1412	0.0285	0.0972	0.0565	0.0016
15	rs77392032	67975638	0.78	0.545501786478432	0.78	1.32595579198345	0.185609075706952	0.0928891291361596	0.0064	0.0047	0.1114	0.0113	0.0494	0.0229	0.0166	0.0318	0.0022	0.04	0.0364	0.1136	0.0025	0.0424	0.1142	0.0168	0.0133	0.0035	0.0031	0.0158	0.0127	0.1412	0.0285	0.0972	0.0565	0.0016
15	rs7166903	67976471	0.78	0.545501786478432	0.78	1.32595579198345	0.185609075706952	0.0928102413638975	0.0064	0.0047	0.1114	0.0113	0.0494	0.0229	0.0166	0.0318	0.0022	0.04	0.0364	0.1136	0.0025	0.0424	0.1142	0.0168	0.0133	0.0035	0.0031	0.0158	0.0127	0.1412	0.0285	0.0972	0.0565	0.0016
15	rs35918649	67998409	0.78	0.545501786478432	0.76	1.52086998948804	0.183376297072245	0.0966266183273808	0.0064	0.0047	0.1114	0.0113	0.0494	0.0229	0.0166	0.0318	0.0022	0.04	0.0364	0.1136	0.0025	0.0426	0.1141	0.0168	0.0133	0.0036	0.0031	0.0158	0.0127	0.1412	0.0285	0.0972	0.0564	0.0016
15	rs62016230	68006921	0.78	0.545501786478432	0.76	1.52086998948804	0.183339215757597	0.0982345859495385	0.0064	0.0047	0.1114	0.0113	0.0494	0.0229	0.0166	0.0318	0.0022	0.04	0.0364	0.1136	0.0025	0.0426	0.1141	0.0168	0.0133	0.0036	0.0031	0.0158	0.0127	0.1412	0.0285	0.0972	0.0564	0.0016
15	rs10518740	68019118	0.78	0.545501786478432	0.76	1.52086998948804	0.183376297072245	0.0978316186615012	0.0064	0.0047	0.1114	0.0113	0.0494	0.0229	0.0166	0.0318	0.0022	0.04	0.0364	0.1136	0.0025	0.0426	0.1141	0.0168	0.0133	0.0036	0.0031	0.0158	0.0127	0.1412	0.0285	0.0972	0.0564	0.0016
15	rs4537967	68023535	0.78	0.545501786478432	0.75	1.62439437893061	0.17706179294177	0.0997717665171424	0.0063	0.0047	0.1111	0.0114	0.0497	0.0229	0.0165	0.0317	0.002	0.0402	0.0366	0.1138	0.0025	0.0424	0.1138	0.0168	0.0132	0.0039	0.0031	0.0159	0.0127	0.1408	0.0286	0.0974	0.0562	0.0015
15	rs117049462	68028822	0.78	0.545501786478432	0.75	1.62439437893061	0.184825835459474	0.0939963386278548	0.0063	0.0047	0.1108	0.0114	0.05	0.023	0.0165	0.0318	0.0019	0.0405	0.0367	0.1139	0.0026	0.0424	0.1132	0.0169	0.0131	0.0045	0.0031	0.016	0.0126	0.1403	0.0289	0.0978	0.0557	0.0015
15	rs28730808	68040761	0.79	0.487570276707753	0.75	1.62439437893061	0.188949652486342	0.0967067692295438	0.0062	0.0047	0.1107	0.0114	0.0502	0.023	0.0165	0.0318	0.0018	0.0408	0.0368	0.114	0.0027	0.0424	0.1127	0.0169	0.0132	0.0046	0.0031	0.016	0.0125	0.1399	0.0289	0.0981	0.0557	0.0015
15	rs8035915	68062019	0.78	0.545501786478432	0.75	1.62439437893061	0.210391945347553	0.123826082368354	0.0061	0.0046	0.1103	0.0114	0.0507	0.0231	0.0165	0.0319	0.0017	0.0413	0.037	0.1142	0.0028	0.0422	0.1116	0.0171	0.0133	0.0047	0.0031	0.0161	0.0124	0.1392	0.0291	0.0988	0.0555	0.0014
15	rs4776970	68080886	0.78	0.545501786478432	0.75	1.62439437893061	0.231869466577999	0.135935670048262	0.006	0.0046	0.1102	0.0114	0.0509	0.0232	0.0165	0.0319	0.0016	0.0416	0.0371	0.1144	0.0028	0.0421	0.111	0.0171	0.0133	0.0048	0.0031	0.0161	0.0124	0.1389	0.0292	0.099	0.0554	0.0014
15	rs3784716	68084450	0.78	0.545501786478432	0.74	1.73200383724441	0.23531329597539	0.136483516162505	0.006	0.0046	0.1102	0.0114	0.0509	0.0232	0.0164	0.0319	0.0016	0.0416	0.0371	0.1144	0.0028	0.0419	0.111	0.0171	0.0133	0.0048	0.0031	0.0161	0.0124	0.1389	0.0292	0.0991	0.0554	0.0014
15	rs34730169	68084537	0.78	0.545501786478432	0.74	1.73200383724441	0.235227924488245	0.133752393892403	0.006	0.0046	0.1102	0.0114	0.0509	0.0232	0.0164	0.0319	0.0016	0.0416	0.0371	0.1144	0.0028	0.0419	0.111	0.0171	0.0133	0.0048	0.0031	0.0161	0.0124	0.1389	0.0292	0.0991	0.0554	0.0014
15	rs2241423	68086838	0.78	0.545501786478432	0.74	1.73200383724441	0.234716055578521	0.140433289847481	0.006	0.0046	0.1102	0.0114	0.0509	0.0232	0.0164	0.0319	0.0016	0.0416	0.0371	0.1144	0.0028	0.0419	0.111	0.0171	0.0133	0.0048	0.0031	0.0161	0.0124	0.1389	0.0292	0.0991	0.0554	0.0014
15	rs16951304	68089618	0.78	0.545501786478432	0.74	1.73200383724441	0.232802044925929	0.137123690700647	0.006	0.0046	0.1102	0.0113	0.051	0.0231	0.0163	0.032	0.0016	0.0416	0.0371	0.1144	0.0028	0.042	0.111	0.0171	0.0132	0.0048	0.0031	0.0162	0.0124	0.1389	0.0292	0.0991	0.0555	0.0014
15	rs72751450	68102425	0.78	0.545501786478432	0.74	1.73200383724441	0.256342058888956	0.0984766776535603	0.006	0.0046	0.1101	0.0113	0.051	0.0231	0.0163	0.032	0.0016	0.0417	0.0365	0.1141	0.0028	0.042	0.1106	0.0171	0.0131	0.0048	0.0031	0.0162	0.0124	0.1388	0.0305	0.0993	0.0555	0.0014
15	rs55725706	68103695	0.78	0.545501786478432	0.74	1.73200383724441	0.25647631499055	0.0981539405805051	0.006	0.0046	0.1101	0.0113	0.051	0.0231	0.0163	0.032	0.0016	0.0417	0.0365	0.1141	0.0028	0.042	0.1106	0.0171	0.0131	0.0048	0.0031	0.0162	0.0124	0.1388	0.0305	0.0993	0.0555	0.0014
15	rs2127164	68112037	0.78	0.545501786478432	0.74	1.73200383724441	0.306596275358189	0.0800894066322641	0.006	0.0046	0.1101	0.0114	0.0509	0.0231	0.0163	0.032	0.0016	0.0418	0.0355	0.1137	0.0028	0.0421	0.1098	0.017	0.0132	0.0049	0.0032	0.0162	0.0123	0.1387	0.0321	0.0996	0.0555	0.0015
15	rs7170185	68117300	0.78	0.545501786478432	0.74	1.73200383724441	0.358363055173007	0.0805359924956951	0.006	0.0046	0.1099	0.0114	0.0509	0.0231	0.0162	0.032	0.0016	0.0418	0.0347	0.1134	0.0028	0.0422	0.1095	0.017	0.0131	0.0049	0.0032	0.0163	0.0122	0.1387	0.0334	0.0999	0.0556	0.0015
15	rs73431926	68130270	0.78	0.545501786478432	0.74	1.73200383724441	0.346864258554247	0.0906903285761184	0.006	0.0046	0.1095	0.0113	0.0509	0.0232	0.0161	0.0319	0.0016	0.0415	0.0347	0.1139	0.0028	0.0424	0.1094	0.0171	0.0129	0.005	0.0032	0.0164	0.0119	0.1392	0.0332	0.1002	0.0555	0.0015
15	rs12917587	68133617	0.78	0.545501786478432	0.74	1.73200383724441	0.345656828226624	0.09710791510032	0.0059	0.0046	0.1095	0.0113	0.0509	0.0232	0.016	0.0319	0.0016	0.0414	0.0347	0.114	0.0028	0.0424	0.1094	0.017	0.0129	0.005	0.0032	0.0164	0.0119	0.1392	0.0332	0.1003	0.0554	0.0015
15	rs35710789	68140492	0.78	0.545501786478432	0.74	1.73200383724441	0.343300762717252	0.0957466836223474	0.006	0.0047	0.1091	0.0112	0.051	0.0233	0.016	0.032	0.0016	0.0414	0.0349	0.1142	0.0028	0.0426	0.1094	0.0166	0.0129	0.0051	0.0033	0.0165	0.0118	0.1389	0.033	0.1007	0.0554	0.0015
15	rs1001870	68151448	0.78	0.545501786478432	0.74	1.73200383724441	0.368210017859201	0.121105112509789	0.0061	0.005	0.1083	0.0108	0.0513	0.0236	0.0159	0.0315	0.0017	0.0414	0.0356	0.1149	0.0027	0.0424	0.1093	0.0166	0.013	0.0054	0.0036	0.017	0.0113	0.1379	0.0324	0.1019	0.0547	0.0015
15	rs117296059	68155644	0.78	0.545501786478432	0.74	1.73200383724441	0.357561995994341	0.148926348600194	0.0062	0.0051	0.1083	0.0108	0.05	0.0235	0.0158	0.0315	0.0017	0.0418	0.0357	0.1151	0.0027	0.0422	0.1096	0.0166	0.013	0.0055	0.0037	0.017	0.0113	0.1381	0.0327	0.1021	0.0543	0.0016
15	rs4776381	68155710	0.78	0.545501786478432	0.74	1.73200383724441	0.357508624796396	0.146012857315485	0.0062	0.0051	0.1083	0.0108	0.05	0.0235	0.0158	0.0315	0.0017	0.0418	0.0357	0.1151	0.0027	0.0422	0.1096	0.0166	0.013	0.0055	0.0037	0.017	0.0113	0.1381	0.0327	0.1022	0.0543	0.0016
15	rs75379618	68161137	0.78	0.545501786478432	0.74	1.73200383724441	0.369728707065964	0.120581099093761	0.0061	0.0051	0.1076	0.0107	0.0501	0.0235	0.0156	0.0314	0.0018	0.0421	0.036	0.1154	0.0026	0.0424	0.1094	0.0165	0.0128	0.0058	0.0038	0.0173	0.0111	0.138	0.0326	0.1025	0.054	0.0016
15	rs79075948	68170062	0.78	0.545501786478432	0.74	1.73200383724441	0.376766717270772	0.126036861781843	0.0061	0.0052	0.1071	0.0107	0.0503	0.0234	0.0154	0.0314	0.0018	0.0423	0.0362	0.1157	0.0026	0.0425	0.1093	0.0165	0.0127	0.0061	0.0038	0.0174	0.011	0.1378	0.0322	0.1027	0.0539	0.0016
15	rs338367	68176566	0.78	0.545501786478432	0.74	1.73200383724441	0.381882534521643	0.139234831209988	0.0061	0.0052	0.107	0.0106	0.0504	0.0234	0.0154	0.0314	0.0018	0.0424	0.0363	0.1158	0.0026	0.0426	0.1092	0.0165	0.0127	0.0061	0.0038	0.0175	0.0109	0.1378	0.0321	0.1028	0.0538	0.0016
15	rs116930576	68176726	0.78	0.545501786478432	0.74	1.73200383724441	0.381441086611418	0.133480399793742	0.0061	0.0052	0.107	0.0106	0.0504	0.0234	0.0154	0.0314	0.0018	0.0424	0.0363	0.1158	0.0026	0.0426	0.1092	0.0165	0.0127	0.0061	0.0038	0.0175	0.0109	0.1378	0.0321	0.1028	0.0538	0.0016
15	rs62014302	68180510	0.78	0.545501786478432	0.73	1.8437260274666	0.377534598295856	0.116678387763124	0.0061	0.0052	0.1069	0.0106	0.0504	0.0234	0.0153	0.0314	0.0018	0.0424	0.0363	0.1159	0.0025	0.0427	0.1091	0.0165	0.0127	0.0062	0.0038	0.0175	0.0109	0.1378	0.032	0.1029	0.0538	0.0016
15	rs75998759	68183790	0.78	0.545501786478432	0.73	1.8437260274666	0.378138491170401	0.127726796987499	0.0061	0.0052	0.1069	0.0106	0.0505	0.0235	0.0152	0.0314	0.0018	0.0425	0.0364	0.116	0.0025	0.0427	0.109	0.0166	0.0127	0.0062	0.0038	0.0176	0.0109	0.1377	0.0319	0.1029	0.0538	0.0016
15	rs448720	68198911	0.77	0.607778593196603	0.73	1.8437260274666	0.384259754640142	0.173657854471256	0.0061	0.0053	0.1068	0.0107	0.051	0.0235	0.015	0.0314	0.0018	0.0428	0.0364	0.1161	0.0026	0.043	0.1082	0.0167	0.0129	0.0065	0.0037	0.0178	0.0108	0.1376	0.031	0.1029	0.0538	0.0017
15	rs75601710	68199082	0.77	0.607778593196603	0.73	1.8437260274666	0.384093659350723	0.17127355698756	0.0061	0.0053	0.1068	0.0107	0.051	0.0235	0.015	0.0314	0.0018	0.0428	0.0364	0.1161	0.0026	0.043	0.1082	0.0167	0.0129	0.0065	0.0037	0.0178	0.0108	0.1376	0.031	0.1029	0.0538	0.0017
15	rs74421003	68199288	0.77	0.607778593196603	0.73	1.8437260274666	0.38398294937805	0.16899940789326	0.0061	0.0053	0.1068	0.0107	0.051	0.0235	0.015	0.0314	0.0018	0.0428	0.0364	0.1161	0.0026	0.043	0.1082	0.0167	0.0129	0.0065	0.0037	0.0178	0.0108	0.1376	0.031	0.1029	0.0538	0.0017
15	rs28568919	68211550	0.77	0.607778593196603	0.73	1.8437260274666	0.370489248739692	0.151101331023699	0.0064	0.0053	0.1066	0.0106	0.0513	0.0233	0.015	0.0313	0.0018	0.0427	0.0364	0.116	0.0027	0.043	0.1081	0.0167	0.013	0.0066	0.0037	0.0177	0.0107	0.1376	0.0307	0.1032	0.0539	0.0017
15	rs72755519	68223085	0.77	0.607778593196603	0.73	1.8437260274666	0.374303916610219	0.145544887728679	0.0063	0.0051	0.1066	0.0102	0.0535	0.0233	0.015	0.0313	0.0017	0.0424	0.037	0.1151	0.0024	0.0434	0.1073	0.0168	0.0132	0.0062	0.0033	0.0179	0.0102	0.1371	0.0289	0.1058	0.0543	0.0016
15	rs60290711	68226183	0.77	0.607778593196603	0.73	1.8437260274666	0.375616387119246	0.126125596555621	0.0063	0.005	0.1066	0.0102	0.0538	0.0233	0.015	0.0313	0.0017	0.0424	0.037	0.115	0.0024	0.0434	0.1072	0.0168	0.0132	0.0062	0.0033	0.018	0.0102	0.1371	0.0287	0.106	0.0543	0.0016
15	rs78189370	68226431	0.77	0.607778593196603	0.73	1.8437260274666	0.37632828519518	0.123561772776244	0.0063	0.005	0.1066	0.0102	0.0538	0.0233	0.015	0.0313	0.0016	0.0424	0.037	0.115	0.0024	0.0434	0.1072	0.0168	0.0132	0.0062	0.0033	0.018	0.0102	0.1371	0.0287	0.1061	0.0543	0.0016
15	rs113713220	68228463	0.77	0.607778593196603	0.73	1.8437260274666	0.381496253429383	0.117714364705915	0.0063	0.005	0.1066	0.0101	0.0539	0.0232	0.015	0.0312	0.0016	0.0424	0.037	0.115	0.0024	0.0434	0.1071	0.0168	0.0132	0.0062	0.0032	0.018	0.0101	0.1371	0.0286	0.1062	0.0544	0.0016
15	rs117397768	68230533	0.77	0.607778593196603	0.73	1.8437260274666	0.386033701672009	0.108768377832217	0.0063	0.005	0.1066	0.0101	0.054	0.0232	0.015	0.0312	0.0016	0.0424	0.037	0.115	0.0023	0.0435	0.1071	0.0168	0.0131	0.0062	0.0032	0.0181	0.0101	0.137	0.0285	0.1063	0.0544	0.0015
15	rs76822676	68232445	0.77	0.607778593196603	0.72	1.95958679296424	0.390040204503201	0.12347371658038	0.0063	0.005	0.1067	0.0101	0.0541	0.0232	0.015	0.0312	0.0016	0.0424	0.0371	0.1149	0.0023	0.0435	0.107	0.0168	0.0131	0.0061	0.0032	0.0182	0.0101	0.137	0.0284	0.1065	0.0544	0.0015
15	rs44410	68235646	0.77	0.607778593196603	0.72	1.95958679296424	0.402581705583027	0.154815099722716	0.0063	0.005	0.1067	0.0101	0.0543	0.0232	0.015	0.0312	0.0016	0.0424	0.0372	0.1149	0.0023	0.0436	0.1068	0.0169	0.0131	0.0061	0.0031	0.0184	0.01	0.1368	0.0281	0.1068	0.0546	0.0015
15	rs76164334	68236749	0.77	0.607778593196603	0.72	1.95958679296424	0.402978618360433	0.153573595268174	0.0063	0.005	0.1068	0.01	0.0543	0.0232	0.015	0.0312	0.0016	0.0424	0.0372	0.1149	0.0023	0.0436	0.1068	0.0169	0.0131	0.006	0.0031	0.0184	0.01	0.1367	0.0281	0.1069	0.0546	0.0015
15	rs419919	68237047	0.77	0.607778593196603	0.72	1.95958679296424	0.403035336218938	0.158078914483586	0.0063	0.005	0.1068	0.01	0.0543	0.0232	0.015	0.0312	0.0016	0.0424	0.0372	0.1149	0.0023	0.0436	0.1067	0.0169	0.0131	0.006	0.0031	0.0184	0.01	0.1367	0.0281	0.1069	0.0546	0.0015
15	rs79123952	68262128	0.76	0.674502615793853	0.71	2.07961029109608	0.34450393215242	0.206719395934027	0.0064	0.0049	0.1081	0.0099	0.055	0.0224	0.0149	0.0311	0.0015	0.0424	0.0375	0.1148	0.0022	0.0431	0.1077	0.017	0.0132	0.0056	0.0028	0.0185	0.0095	0.1358	0.0276	0.1077	0.0548	0.0013
15	rs10851782	68265049	0.76	0.674502615793853	0.71	2.07961029109608	0.344818160740165	0.220174408763185	0.0064	0.0049	0.1081	0.0099	0.0551	0.0224	0.0149	0.0311	0.0015	0.0425	0.0374	0.1148	0.0022	0.0431	0.1077	0.017	0.0132	0.0056	0.0028	0.0184	0.0095	0.1358	0.0276	0.1077	0.0548	0.0013
15	rs75755033	68269821	0.76	0.674502615793853	0.71	2.07961029109608	0.342412864319248	0.213839181615378	0.0064	0.0049	0.1082	0.0099	0.0551	0.0224	0.0149	0.031	0.0015	0.0425	0.0374	0.1148	0.0021	0.0432	0.1078	0.0171	0.0132	0.0054	0.0027	0.0185	0.0095	0.1356	0.0275	0.1077	0.0549	0.0013
15	rs9788678	68273740	0.76	0.674502615793853	0.71	2.07961029109608	0.345761735754049	0.22157844819789	0.0064	0.0049	0.1082	0.0099	0.0552	0.0225	0.015	0.031	0.0014	0.0426	0.0374	0.1149	0.0021	0.0432	0.1078	0.0171	0.0132	0.0052	0.0027	0.0185	0.0095	0.1355	0.0275	0.1078	0.0549	0.0013
15	rs11636268	68273819	0.76	0.674502615793853	0.71	2.07961029109608	0.345866659743728	0.218665639742481	0.0064	0.0049	0.1082	0.0099	0.0552	0.0225	0.015	0.031	0.0014	0.0426	0.0374	0.1149	0.0021	0.0432	0.1078	0.0171	0.0132	0.0052	0.0027	0.0185	0.0095	0.1355	0.0275	0.1078	0.0549	0.0013
15	rs117157500	68285356	0.75	0.745768311887514	0.71	2.07961029109608	0.444965213424586	0.178460648163086	0.0064	0.0049	0.1083	0.0099	0.055	0.0227	0.015	0.0308	0.0011	0.0439	0.0383	0.114	0.0018	0.0434	0.1063	0.0176	0.0136	0.0048	0.0028	0.0191	0.0091	0.135	0.0273	0.1078	0.0554	0.0012
15	rs2037014	68288459	0.75	0.745768311887514	0.71	2.07961029109608	0.449145482574761	0.17196779159252	0.0064	0.0049	0.1083	0.0099	0.055	0.0227	0.015	0.0311	0.0011	0.044	0.0384	0.114	0.0018	0.0434	0.1062	0.0176	0.0136	0.0048	0.0028	0.0191	0.0091	0.135	0.0273	0.1078	0.055	0.0012
15	rs10220742	68303364	0.75	0.745768311887514	0.71	2.07961029109608	0.474813474852879	0.201982665555715	0.0063	0.005	0.1075	0.0098	0.0549	0.0228	0.0144	0.031	0.0011	0.0442	0.0385	0.1136	0.0017	0.0438	0.1082	0.0175	0.0133	0.0047	0.0028	0.0192	0.009	0.1342	0.0271	0.1082	0.0554	0.0012
15	rs62002430	68310695	0.75	0.745768311887514	0.71	2.07961029109608	0.489498050519832	0.202507155376648	0.0063	0.0051	0.1073	0.0098	0.055	0.0231	0.0146	0.0308	0.0011	0.0444	0.0388	0.1132	0.0017	0.0439	0.1082	0.0178	0.0133	0.0046	0.0028	0.0191	0.009	0.1338	0.0271	0.1086	0.0552	0.0012
15	rs4777016	68314919	0.75	0.745768311887514	0.71	2.07961029109608	0.493876615570485	0.226896709366062	0.0063	0.0051	0.1072	0.0098	0.0549	0.0232	0.0147	0.0307	0.0011	0.0445	0.0388	0.1132	0.0017	0.044	0.1082	0.0179	0.0132	0.0046	0.0028	0.0191	0.009	0.1336	0.0271	0.1087	0.0552	0.0012
15	rs17249287	68317407	0.75	0.745768311887514	0.71	2.07961029109608	0.481230669575788	0.203452383151327	0.0063	0.0051	0.1072	0.0098	0.0548	0.0232	0.0147	0.0307	0.0011	0.0446	0.039	0.1131	0.0017	0.044	0.1081	0.0179	0.0133	0.0046	0.0028	0.0191	0.009	0.1335	0.0269	0.1087	0.0553	0.0012
15	rs75497178	68334891	0.74	0.82166312078733	0.71	2.07961029109608	0.340432458073079	0.212771465328393	0.0073	0.005	0.107	0.0101	0.0544	0.0221	0.0151	0.0303	0.0011	0.0448	0.039	0.1121	0.0021	0.0446	0.1094	0.0187	0.0137	0.0044	0.0027	0.0191	0.009	0.1301	0.0269	0.1093	0.0554	0.0018
15	rs112347331	68336649	0.74	0.82166312078733	0.71	2.07961029109608	0.339340578298048	0.19863675037244	0.0073	0.005	0.107	0.0101	0.0544	0.0221	0.0152	0.0303	0.0011	0.0448	0.039	0.1121	0.0021	0.0446	0.1094	0.0187	0.0137	0.0044	0.0027	0.0191	0.009	0.13	0.0269	0.1093	0.0554	0.0018
15	rs74921153	68343744	0.74	0.82166312078733	0.71	2.07961029109608	0.338198656434713	0.22537301434759	0.0073	0.005	0.107	0.0101	0.0544	0.0221	0.0152	0.0303	0.0011	0.0448	0.0388	0.112	0.0021	0.0447	0.1095	0.0188	0.0137	0.0043	0.0027	0.0191	0.009	0.1299	0.0269	0.1093	0.0554	0.0019
15	rs117764220	68347707	0.74	0.82166312078733	0.71	2.07961029109608	0.338561778470029	0.22831455349627	0.0073	0.005	0.107	0.0101	0.0544	0.0221	0.0152	0.0302	0.0011	0.0448	0.0388	0.112	0.0022	0.0447	0.1095	0.0188	0.0137	0.0043	0.0027	0.0191	0.0091	0.1299	0.027	0.1094	0.0554	0.0019
15	rs117739556	68351048	0.74	0.82166312078733	0.71	2.07961029109608	0.339080875159407	0.224829647859156	0.0074	0.005	0.107	0.0101	0.0544	0.022	0.0152	0.0302	0.0011	0.0448	0.0387	0.112	0.0022	0.0447	0.1095	0.0188	0.0137	0.0043	0.0027	0.0191	0.0091	0.1299	0.027	0.1094	0.0553	0.0019
15	rs11636657	68353444	0.74	0.82166312078733	0.71	2.07961029109608	0.337524823770349	0.232695058797546	0.0074	0.005	0.107	0.0101	0.0545	0.022	0.0152	0.0302	0.0011	0.0448	0.0386	0.1119	0.0022	0.0447	0.1095	0.0188	0.0137	0.0043	0.0027	0.0191	0.0091	0.1299	0.027	0.1095	0.0553	0.0019
15	rs76039547	68361633	0.74	0.82166312078733	0.71	2.07961029109608	0.349443864956538	0.257031619075699	0.0074	0.005	0.1069	0.0101	0.0549	0.022	0.0152	0.0301	0.0011	0.0448	0.0386	0.1119	0.0022	0.0447	0.1094	0.0189	0.0137	0.0043	0.0028	0.0192	0.009	0.1296	0.0269	0.1095	0.0553	0.0019
15	rs112361806	68365650	0.74	0.82166312078733	0.71	2.07961029109608	0.353040069384617	0.253750074403435	0.0074	0.005	0.1069	0.0101	0.055	0.022	0.0152	0.0302	0.0011	0.0448	0.0386	0.112	0.0022	0.0448	0.1094	0.0189	0.0137	0.0043	0.0028	0.0192	0.009	0.1295	0.0269	0.1096	0.0553	0.0019
15	rs72759517	68367892	0.74	0.82166312078733	0.71	2.07961029109608	0.3578823091499	0.233904407046799	0.0074	0.0049	0.1069	0.0101	0.0551	0.022	0.0151	0.0302	0.0011	0.0447	0.0386	0.112	0.0022	0.0448	0.1094	0.0189	0.0137	0.0043	0.0028	0.0192	0.009	0.1294	0.0269	0.1096	0.0553	0.002
15	rs117359078	68374620	0.74	0.82166312078733	0.72	1.95958679296424	0.359753738799289	0.252283357420548	0.0074	0.0049	0.107	0.0101	0.0552	0.022	0.0151	0.0302	0.0011	0.0447	0.0386	0.112	0.0022	0.0448	0.1094	0.0189	0.0137	0.0042	0.0028	0.0193	0.009	0.1292	0.0268	0.1096	0.0553	0.002
15	rs80187654	68375171	0.74	0.82166312078733	0.72	1.95958679296424	0.363565452967196	0.251494699700036	0.0074	0.0049	0.107	0.0101	0.0552	0.0221	0.0152	0.0302	0.0011	0.0447	0.0386	0.1119	0.0022	0.0448	0.1094	0.019	0.0137	0.0042	0.0028	0.0193	0.009	0.1291	0.0268	0.1096	0.0553	0.002
15	rs117079542	68376795	0.74	0.82166312078733	0.72	1.95958679296424	0.374850495022369	0.252621592306637	0.0074	0.0049	0.107	0.0101	0.0553	0.0222	0.0152	0.0302	0.0012	0.0447	0.0385	0.1119	0.0022	0.0448	0.1094	0.019	0.0137	0.0042	0.0028	0.0193	0.009	0.1291	0.0268	0.1096	0.0553	0.002
15	rs1489595	68377126	0.74	0.82166312078733	0.72	1.95958679296424	0.375561654146753	0.257258421026637	0.0074	0.0049	0.107	0.0101	0.0553	0.0222	0.0152	0.0302	0.0012	0.0447	0.0385	0.1119	0.0022	0.0448	0.1094	0.019	0.0137	0.0042	0.0028	0.0193	0.009	0.1291	0.0268	0.1096	0.0553	0.002
15	rs8036154	68379622	0.74	0.82166312078733	0.73	1.8437260274666	0.395639465160956	0.271556793075828	0.0074	0.0049	0.1069	0.0101	0.0553	0.0222	0.0152	0.0302	0.0012	0.0447	0.0385	0.1119	0.0022	0.0448	0.1094	0.019	0.0136	0.0042	0.0028	0.0194	0.009	0.129	0.0266	0.1096	0.0554	0.002
15	rs35619909	68381444	0.74	0.82166312078733	0.73	1.8437260274666	0.421216329715949	0.273982392761181	0.0074	0.0049	0.1069	0.0101	0.0554	0.0222	0.0152	0.0302	0.0012	0.0446	0.0385	0.1119	0.0022	0.0449	0.1095	0.0191	0.0135	0.0042	0.0028	0.0195	0.009	0.129	0.0262	0.1096	0.0555	0.002
15	rs62004779	68382845	0.74	0.82166312078733	0.73	1.8437260274666	0.418148714217297	0.253863009859626	0.0074	0.0049	0.1068	0.0101	0.0554	0.0222	0.0152	0.0302	0.0012	0.0446	0.0385	0.1119	0.0022	0.0449	0.1095	0.0191	0.0135	0.0042	0.0028	0.0195	0.009	0.129	0.0262	0.1096	0.0556	0.002
15	rs78519619	68384227	0.74	0.82166312078733	0.73	1.8437260274666	0.416013795259521	0.246219732924627	0.0074	0.0049	0.1068	0.01	0.0554	0.0222	0.0152	0.0302	0.0012	0.0447	0.0385	0.1118	0.0022	0.0449	0.1095	0.0191	0.0135	0.0042	0.0028	0.0195	0.0091	0.1291	0.0262	0.1095	0.0556	0.002
15	rs62004781	68391909	0.74	0.82166312078733	0.73	1.8437260274666	0.405421104125758	0.235336239551216	0.0074	0.0049	0.1067	0.01	0.0553	0.0222	0.0152	0.0302	0.0012	0.0448	0.0385	0.1116	0.0022	0.0449	0.1095	0.0191	0.0135	0.0042	0.0028	0.0196	0.0093	0.1292	0.0261	0.1091	0.0559	0.002
15	rs56106454	68395935	0.74	0.82166312078733	0.73	1.8437260274666	0.385534360738159	0.212984867336905	0.0074	0.0049	0.1064	0.01	0.0553	0.0222	0.0151	0.0302	0.0012	0.0448	0.0385	0.1115	0.0022	0.0455	0.1095	0.0191	0.0135	0.0042	0.0028	0.0196	0.0094	0.1291	0.0261	0.1091	0.0561	0.002
15	rs10162905	68396047	0.74	0.82166312078733	0.74	1.73200383724441	0.3854234405384	0.21223826975051	0.0074	0.0049	0.1064	0.01	0.0553	0.0222	0.0151	0.0302	0.0012	0.0448	0.0385	0.1115	0.0022	0.0455	0.1095	0.0191	0.0135	0.0042	0.0028	0.0196	0.0094	0.1291	0.0261	0.1091	0.0561	0.002
15	rs1027154	68404293	0.74	0.82166312078733	0.73	1.8437260274666	0.385367986500819	0.183409950093433	0.0074	0.0049	0.1063	0.01	0.0553	0.0222	0.0151	0.0302	0.0013	0.0447	0.0384	0.1113	0.0022	0.0454	0.1094	0.0191	0.0135	0.0042	0.0028	0.0197	0.0094	0.1294	0.0261	0.1089	0.0562	0.002
15	rs8032082	68404831	0.74	0.82166312078733	0.73	1.8437260274666	0.386200221381087	0.178762325085799	0.0074	0.0049	0.1063	0.01	0.0553	0.0222	0.0151	0.0302	0.0013	0.0447	0.0384	0.1113	0.0022	0.0454	0.1094	0.0191	0.0135	0.0042	0.0028	0.0197	0.0094	0.1294	0.0261	0.1089	0.0562	0.002
15	Affx-11892437	68417093	0.74	0.82166312078733	0.73	1.8437260274666	0.373812343388196	0.161658093231535	0.0075	0.0049	0.1061	0.0102	0.0553	0.0223	0.0151	0.0301	0.0013	0.0445	0.0385	0.111	0.0023	0.0454	0.1092	0.0191	0.0136	0.0041	0.0028	0.0198	0.0094	0.1296	0.0261	0.1088	0.0565	0.002
15	rs11636747	68418679	0.74	0.82166312078733	0.73	1.8437260274666	0.371304999985418	0.155102107123548	0.0075	0.0049	0.1061	0.0102	0.0552	0.0223	0.0151	0.0301	0.0014	0.0445	0.0385	0.111	0.0023	0.0453	0.1092	0.0191	0.0136	0.0042	0.0029	0.0198	0.0094	0.1296	0.0261	0.1088	0.0565	0.0021
15	rs78049372	68429836	0.74	0.82166312078733	0.73	1.8437260274666	0.370761064094453	0.155580873835835	0.0075	0.0049	0.1061	0.0102	0.0552	0.0223	0.0151	0.03	0.0014	0.0445	0.0385	0.1109	0.0023	0.0453	0.1092	0.0191	0.0136	0.0042	0.0029	0.0197	0.0094	0.1296	0.0261	0.1089	0.0566	0.0021
15	rs17309974	68440466	0.74	0.82166312078733	0.73	1.8437260274666	0.36994592327539	0.155197818379326	0.0075	0.0049	0.1061	0.0102	0.0552	0.0223	0.0152	0.03	0.0014	0.0444	0.0385	0.1107	0.0023	0.0453	0.1091	0.0191	0.0136	0.0042	0.0028	0.0197	0.0094	0.1296	0.0261	0.1088	0.0568	0.0021
15	rs8030302	68441485	0.74	0.82166312078733	0.74	1.73200383724441	0.369674413191336	0.154910747788584	0.0075	0.0049	0.1061	0.0102	0.0552	0.0223	0.0152	0.03	0.0014	0.0444	0.0385	0.1107	0.0023	0.0453	0.1091	0.0191	0.0136	0.0042	0.0028	0.0197	0.0094	0.1296	0.0261	0.1088	0.0568	0.0021
15	rs79773491	68446458	0.74	0.82166312078733	0.74	1.73200383724441	0.367235404166945	0.14958709986727	0.0075	0.0049	0.1061	0.0102	0.0552	0.0223	0.0152	0.03	0.0014	0.0445	0.0385	0.1106	0.0023	0.0452	0.1089	0.0191	0.0136	0.0042	0.0028	0.0197	0.0094	0.13	0.0261	0.1087	0.0568	0.0021
15	rs78239725	68465642	0.74	0.82166312078733	0.74	1.73200383724441	0.360932630587781	0.143678453793877	0.0075	0.0049	0.106	0.0103	0.0552	0.0223	0.0152	0.03	0.0014	0.0445	0.0384	0.1104	0.0023	0.0452	0.1087	0.0191	0.0136	0.0041	0.0028	0.0197	0.0095	0.1306	0.0261	0.1086	0.0567	0.0021
15	rs10518758	68467093	0.74	0.82166312078733	0.74	1.73200383724441	0.362382156178408	0.142006145387701	0.0075	0.0049	0.106	0.0103	0.0552	0.0223	0.0152	0.03	0.0014	0.0445	0.0384	0.1104	0.0023	0.0452	0.1086	0.0191	0.0136	0.0041	0.0028	0.0197	0.0095	0.1306	0.0261	0.1086	0.0567	0.002
15	rs113555272	68468098	0.74	0.82166312078733	0.74	1.73200383724441	0.362006067223577	0.141357726716542	0.0075	0.0049	0.106	0.0103	0.0552	0.0223	0.0152	0.03	0.0014	0.0445	0.0384	0.1104	0.0023	0.0452	0.1086	0.0191	0.0137	0.0041	0.0028	0.0197	0.0095	0.1307	0.0261	0.1085	0.0567	0.002
15	rs75673552	68473808	0.74	0.82166312078733	0.74	1.73200383724441	0.355377134988411	0.141635488226856	0.0075	0.0049	0.106	0.0104	0.0552	0.0223	0.0152	0.03	0.0014	0.0445	0.0384	0.1104	0.0023	0.0452	0.1086	0.0191	0.0137	0.0041	0.0028	0.0197	0.0095	0.1308	0.0261	0.1085	0.0566	0.0021
15	rs7171467	68475061	0.74	0.82166312078733	0.75	1.62439437893061	0.391659843053357	0.138499183774223	0.0075	0.0049	0.1059	0.0104	0.0552	0.0223	0.0152	0.03	0.0014	0.0444	0.0384	0.1103	0.0023	0.0451	0.1086	0.0191	0.0136	0.0041	0.0031	0.0197	0.0095	0.1307	0.0261	0.1085	0.0566	0.0021
15	rs2280217	68489810	0.74	0.82166312078733	0.76	1.52086998948804	0.374795818902412	0.134115369812306	0.0075	0.0049	0.1059	0.0104	0.0554	0.0223	0.0151	0.0301	0.0014	0.0444	0.0386	0.1104	0.0023	0.0452	0.1085	0.0192	0.0136	0.0041	0.0031	0.0197	0.0095	0.1308	0.0261	0.1085	0.0562	0.002
15	rs11071990	68497597	0.74	0.82166312078733	0.76	1.52086998948804	0.331851125801721	0.128709003578474	0.0076	0.0048	0.1057	0.0104	0.0556	0.0223	0.0151	0.0301	0.0014	0.0444	0.0388	0.1105	0.0023	0.0453	0.1084	0.0193	0.0137	0.0041	0.003	0.0198	0.0096	0.1308	0.0261	0.1084	0.0555	0.002
15	rs149692285	68504005	0.74	0.82166312078733	0.76	1.52086998948804	0.315831253067703	0.126658493928512	0.0076	0.0048	0.1057	0.0105	0.0556	0.0222	0.015	0.0302	0.0014	0.0444	0.0388	0.1105	0.0023	0.0453	0.1084	0.0193	0.0138	0.0041	0.003	0.0198	0.0097	0.1308	0.0261	0.1084	0.0553	0.002
15	rs10431808	68507272	0.74	0.82166312078733	0.76	1.52086998948804	0.309807124861726	0.125239297911218	0.0076	0.0048	0.1056	0.0105	0.0556	0.0222	0.015	0.0302	0.0014	0.0444	0.0389	0.1106	0.0023	0.0454	0.1084	0.0193	0.0138	0.0041	0.003	0.0198	0.0097	0.1308	0.0261	0.1084	0.0552	0.002
15	rs76963971	68520099	0.74	0.82166312078733	0.76	1.52086998948804	0.257192995071145	0.116850809762216	0.0076	0.0048	0.1055	0.0106	0.0554	0.0223	0.0151	0.0302	0.0015	0.0443	0.0389	0.111	0.0024	0.0455	0.1078	0.0189	0.0139	0.0042	0.003	0.0197	0.0097	0.131	0.0263	0.1084	0.0552	0.002
15	rs77667547	68522443	0.74	0.82166312078733	0.76	1.52086998948804	0.252642851526911	0.115903683580575	0.0076	0.0048	0.1055	0.0106	0.0554	0.0223	0.0151	0.0302	0.0015	0.0443	0.0389	0.1111	0.0024	0.0456	0.1077	0.0189	0.0139	0.0042	0.003	0.0197	0.0097	0.131	0.0264	0.1084	0.0552	0.002
15	rs8024471	68522850	0.74	0.82166312078733	0.76	1.52086998948804	0.251357282617938	0.115903683580575	0.0076	0.0048	0.1055	0.0106	0.0554	0.0223	0.0151	0.0302	0.0015	0.0443	0.0389	0.1111	0.0024	0.0456	0.1077	0.0189	0.0139	0.0042	0.003	0.0197	0.0097	0.131	0.0264	0.1084	0.0552	0.002
15	rs12148713	68524252	0.74	0.82166312078733	0.77	1.42140104222308	0.256073661722315	0.118406938826225	0.0075	0.0048	0.1055	0.0106	0.0554	0.0223	0.0151	0.0302	0.0015	0.0443	0.0389	0.1113	0.0022	0.0456	0.1077	0.0189	0.0139	0.0042	0.003	0.0197	0.0097	0.131	0.0264	0.1084	0.0552	0.0019
15	rs7182574	68526355	0.74	0.82166312078733	0.77	1.42140104222308	0.289754931175008	0.113932799670477	0.0076	0.0048	0.1055	0.0105	0.0554	0.0223	0.0151	0.0302	0.0012	0.0441	0.0389	0.1113	0.0022	0.0456	0.1077	0.0191	0.0139	0.0042	0.003	0.0198	0.0099	0.131	0.0264	0.1084	0.0551	0.0019
15	rs7172828	68566757	0.74	0.82166312078733	0.77	1.42140104222308	0.247214940328024	0.113847400842463	0.0078	0.0048	0.104	0.011	0.0559	0.0229	0.0153	0.0299	0.0012	0.0441	0.0393	0.1103	0.0025	0.0467	0.1057	0.0198	0.0145	0.0041	0.003	0.0196	0.0106	0.1301	0.0269	0.1073	0.0552	0.002
15	rs74896649	68567090	0.74	0.82166312078733	0.77	1.42140104222308	0.257058534489753	0.113591350677242	0.0078	0.0048	0.1039	0.0111	0.056	0.023	0.0153	0.0299	0.0012	0.044	0.0393	0.1102	0.0025	0.0467	0.1056	0.0199	0.0145	0.0041	0.003	0.0197	0.0106	0.13	0.027	0.1072	0.0553	0.002
15	rs80224911	68571631	0.75	0.745768311887514	0.77	1.42140104222308	0.220881788151538	0.0942342717704379	0.0078	0.0048	0.1031	0.0117	0.0567	0.0236	0.0156	0.0302	0.0012	0.043	0.0397	0.1096	0.0027	0.0471	0.1042	0.0205	0.0153	0.0037	0.0032	0.0198	0.0109	0.1283	0.028	0.1058	0.0558	0.0021
15	rs7172340	68580801	0.75	0.745768311887514	0.77	1.42140104222308	0.21915462230921	0.0938378485077095	0.0078	0.0048	0.103	0.0117	0.0568	0.0236	0.0156	0.0302	0.0012	0.043	0.0397	0.1096	0.0027	0.0472	0.1041	0.0205	0.0153	0.0037	0.0032	0.0198	0.0109	0.1283	0.028	0.1057	0.0558	0.0021
15	rs78025493	68593072	0.75	0.745768311887514	0.77	1.42140104222308	0.21653733987759	0.0892878838085201	0.0078	0.0048	0.103	0.0117	0.0568	0.0236	0.0157	0.0302	0.0012	0.0429	0.0398	0.1095	0.0028	0.0472	0.1039	0.0206	0.0153	0.0037	0.0032	0.0199	0.011	0.1282	0.0281	0.1056	0.0558	0.0021
15	rs7174755	68597127	0.75	0.745768311887514	0.77	1.42140104222308	0.202065333848041	0.0882031228215263	0.0078	0.0048	0.1029	0.0118	0.0566	0.0237	0.0157	0.0302	0.0012	0.0427	0.0398	0.1095	0.0028	0.0473	0.1038	0.0206	0.0154	0.0037	0.0032	0.0198	0.011	0.1286	0.0282	0.1055	0.0558	0.0021
15	rs4777035	68605169	0.75	0.745768311887514	0.76	1.52086998948804	0.208113073636537	0.0994473743104156	0.0079	0.0047	0.1014	0.0124	0.058	0.0246	0.0161	0.0296	0.0014	0.0433	0.0405	0.1088	0.0028	0.0471	0.1016	0.0214	0.0162	0.0037	0.0032	0.0198	0.0114	0.1276	0.029	0.1041	0.0557	0.0022
15	rs1125721	68606656	0.75	0.745768311887514	0.76	1.52086998948804	0.213735326450841	0.102054029174501	0.0079	0.0047	0.1011	0.0125	0.0581	0.0247	0.0161	0.0297	0.0014	0.0434	0.0405	0.1087	0.0029	0.047	0.1013	0.0214	0.0163	0.0037	0.0032	0.0198	0.0115	0.1274	0.0291	0.1041	0.0557	0.0022
15	rs7181198	68607424	0.75	0.745768311887514	0.76	1.52086998948804	0.248796911680553	0.102545696729776	0.008	0.0047	0.1007	0.0126	0.0582	0.0248	0.0162	0.0299	0.0014	0.0434	0.0406	0.1082	0.0029	0.047	0.1008	0.0215	0.0164	0.0039	0.0032	0.0198	0.0117	0.1275	0.0291	0.1035	0.0556	0.0022
15	rs76305215	68608450	0.76	0.674502615793853	0.76	1.52086998948804	0.218375777580019	0.104026197581515	0.008	0.0047	0.0999	0.0129	0.0588	0.025	0.0165	0.0303	0.0014	0.0435	0.0414	0.1067	0.003	0.047	0.0998	0.0215	0.0168	0.0037	0.0032	0.0199	0.0123	0.128	0.0294	0.1025	0.0554	0.0022
15	rs2271725	68609647	0.76	0.674502615793853	0.76	1.52086998948804	0.135465949729516	0.0671703131928342	0.0083	0.0047	0.0964	0.0137	0.06	0.0257	0.0174	0.0319	0.0015	0.0437	0.0429	0.1029	0.0034	0.0473	0.0962	0.0217	0.018	0.0033	0.0035	0.0203	0.0143	0.1291	0.0302	0.1005	0.0548	0.0021
15	rs3784334	68610384	0.77	0.607778593196603	0.76	1.52086998948804	0.127303319446402	0.0634800449719103	0.0084	0.0046	0.0944	0.0138	0.0613	0.0257	0.018	0.0331	0.002	0.0444	0.0439	0.1009	0.0036	0.0476	0.0931	0.0224	0.0183	0.0029	0.0034	0.0206	0.0153	0.1301	0.031	0.0995	0.0539	0.0019
15	rs59571285	68611951	0.77	0.607778593196603	0.76	1.52086998948804	0.149105874930927	0.0608033889332652	0.0085	0.0045	0.0939	0.0138	0.0616	0.0257	0.0181	0.0333	0.0021	0.0445	0.0441	0.1005	0.0036	0.0475	0.0928	0.0227	0.0185	0.0028	0.0034	0.0207	0.0156	0.1302	0.0311	0.099	0.0536	0.0018
15	rs3736494	68613778	0.77	0.607778593196603	0.76	1.52086998948804	0.166774548029565	0.0689781582488729	0.0085	0.0045	0.0936	0.014	0.0618	0.0256	0.0185	0.0332	0.0022	0.0446	0.0443	0.0992	0.0036	0.0474	0.0923	0.0233	0.0187	0.0028	0.0035	0.0207	0.0159	0.1304	0.0312	0.0986	0.0535	0.0017
15	rs3736493	68613787	0.77	0.607778593196603	0.76	1.52086998948804	0.166178498918604	0.0685591865461554	0.0085	0.0045	0.0936	0.014	0.0618	0.0256	0.0185	0.0332	0.0022	0.0446	0.0443	0.0992	0.0036	0.0474	0.0923	0.0233	0.0187	0.0028	0.0035	0.0207	0.0159	0.1304	0.0312	0.0986	0.0535	0.0017
15	rs8041788	68613922	0.77	0.607778593196603	0.75	1.62439437893061	0.164154298143193	0.0682804632597533	0.0085	0.0045	0.0936	0.014	0.0618	0.0256	0.0184	0.0332	0.0022	0.0446	0.0443	0.0991	0.0036	0.0474	0.0924	0.0232	0.0187	0.0029	0.0035	0.0207	0.016	0.1304	0.0312	0.0986	0.0534	0.0017
15	rs17318470	68616610	0.77	0.607778593196603	0.75	1.62439437893061	0.169738027566504	0.0592209333887592	0.0085	0.0045	0.0932	0.0142	0.0622	0.0256	0.0184	0.0333	0.0023	0.0449	0.0445	0.0991	0.004	0.0471	0.092	0.0234	0.0188	0.0029	0.0035	0.0207	0.0162	0.1302	0.0312	0.0981	0.0532	0.0017
15	rs3784337	68616678	0.77	0.607778593196603	0.75	1.62439437893061	0.159978077324727	0.0575914987783686	0.0085	0.0045	0.0932	0.0142	0.0621	0.0256	0.0184	0.0333	0.0023	0.0449	0.0445	0.0992	0.004	0.047	0.0925	0.0232	0.0187	0.0029	0.0035	0.0207	0.0162	0.1302	0.0312	0.0981	0.0532	0.0017
15	rs11630928	68620047	0.77	0.607778593196603	0.75	1.62439437893061	0.171409445021082	0.0596806478881288	0.0085	0.0045	0.0919	0.0143	0.0623	0.0258	0.0185	0.0334	0.0023	0.0452	0.0448	0.0992	0.0042	0.0468	0.0925	0.0235	0.0189	0.003	0.0036	0.0207	0.0162	0.1303	0.0311	0.0975	0.0531	0.0018
15	rs2292745	68624290	0.77	0.607778593196603	0.75	1.62439437893061	0.164676407865571	0.045739439008876	0.0086	0.0045	0.0912	0.0142	0.0622	0.026	0.0187	0.0336	0.0026	0.0453	0.0447	0.0991	0.0043	0.0471	0.0921	0.0234	0.019	0.003	0.0037	0.0212	0.0164	0.1299	0.0311	0.0972	0.0529	0.002
15	rs7168069	68624396	0.77	0.607778593196603	0.75	1.62439437893061	0.164467447573952	0.0456808493126426	0.0086	0.0045	0.0912	0.0142	0.0622	0.026	0.0187	0.0336	0.0026	0.0453	0.0446	0.0991	0.0043	0.0471	0.0921	0.0234	0.019	0.003	0.0037	0.0212	0.0164	0.1299	0.0311	0.0972	0.0529	0.002
15	rs2306024	68628049	0.77	0.607778593196603	0.75	1.62439437893061	0.160732697420266	0.042907804515862	0.0087	0.0044	0.0912	0.0142	0.0623	0.026	0.0188	0.0336	0.0029	0.0454	0.0448	0.099	0.0043	0.0472	0.0915	0.0233	0.0191	0.003	0.0038	0.0212	0.0164	0.1298	0.031	0.0971	0.0527	0.0021
15	rs2306022	68628163	0.77	0.607778593196603	0.74	1.73200383724441	0.161972028607845	0.0428508550264692	0.0087	0.0044	0.0912	0.0142	0.0623	0.026	0.0189	0.0336	0.0029	0.0454	0.0448	0.099	0.0043	0.0472	0.0915	0.0233	0.0191	0.003	0.0038	0.0212	0.0164	0.1298	0.031	0.0971	0.0527	0.0021
15	rs7176011	68628713	0.77	0.607778593196603	0.75	1.62439437893061	0.165164585478197	0.0423398292037379	0.0086	0.0044	0.0911	0.0142	0.0623	0.026	0.0189	0.0337	0.0029	0.0454	0.0448	0.0989	0.0043	0.0472	0.0915	0.0233	0.0191	0.003	0.0038	0.0212	0.0164	0.1298	0.0311	0.0971	0.0527	0.0021
15	rs7179347	68630870	0.77	0.607778593196603	0.75	1.62439437893061	0.168040883993482	0.0442269304815476	0.0086	0.0044	0.0909	0.0143	0.0623	0.026	0.0189	0.0338	0.0029	0.0455	0.0448	0.0989	0.0043	0.0472	0.0914	0.0234	0.0191	0.003	0.0038	0.0213	0.0164	0.1298	0.0311	0.097	0.0527	0.0021
15	rs7179545	68631017	0.77	0.607778593196603	0.75	1.62439437893061	0.168393635993264	0.0444002990420635	0.0086	0.0044	0.0909	0.0143	0.0623	0.026	0.0189	0.0338	0.0029	0.0455	0.0448	0.0989	0.0043	0.0472	0.0914	0.0234	0.0191	0.003	0.0038	0.0213	0.0164	0.1298	0.0311	0.097	0.0526	0.0021
15	rs4777040	68632651	0.77	0.607778593196603	0.75	1.62439437893061	0.17888423887914	0.0488919502188762	0.0084	0.0044	0.0906	0.0144	0.0625	0.0261	0.019	0.0338	0.0029	0.0456	0.0449	0.0988	0.0043	0.0472	0.0911	0.0236	0.0192	0.0029	0.0038	0.0215	0.0164	0.1298	0.0311	0.0968	0.0525	0.0021
15	rs8035990	68633773	0.77	0.607778593196603	0.75	1.62439437893061	0.180313238056517	0.0579807906303322	0.0083	0.0044	0.0905	0.0145	0.0627	0.0261	0.019	0.0339	0.0029	0.0456	0.0449	0.0987	0.0041	0.0474	0.0908	0.0238	0.0194	0.0029	0.0037	0.0215	0.0165	0.1297	0.0312	0.0965	0.0527	0.0021
15	rs58012457	68634757	0.77	0.607778593196603	0.75	1.62439437893061	0.188534920424264	0.0712305626715058	0.0083	0.0043	0.0904	0.0146	0.0629	0.0263	0.019	0.0339	0.003	0.0454	0.0447	0.0984	0.004	0.0475	0.0904	0.0239	0.0203	0.0029	0.0037	0.0215	0.0166	0.1292	0.0312	0.0962	0.0528	0.0021
15	rs3784344	68636798	0.77	0.607778593196603	0.76	1.52086998948804	0.209670789558794	0.0879713630836043	0.0084	0.0043	0.09	0.0151	0.0633	0.0266	0.019	0.034	0.0032	0.0451	0.0446	0.0982	0.0036	0.0481	0.0897	0.0239	0.0209	0.003	0.0037	0.0216	0.0167	0.1287	0.0311	0.0956	0.0528	0.0021
15	rs28469639	68638101	0.77	0.607778593196603	0.76	1.52086998948804	0.209190794422992	0.0833876767461409	0.0084	0.0043	0.09	0.0152	0.0633	0.0265	0.019	0.034	0.0033	0.0447	0.0448	0.0979	0.0035	0.0479	0.0895	0.0239	0.021	0.003	0.0038	0.0216	0.0168	0.1287	0.0313	0.0954	0.0533	0.0021
15	rs748891	68639193	0.77	0.607778593196603	0.76	1.52086998948804	0.202732321534417	0.0845243513721715	0.0085	0.0043	0.0902	0.0153	0.0634	0.0266	0.0193	0.0341	0.0033	0.0444	0.0447	0.0977	0.0036	0.048	0.0892	0.0239	0.0212	0.003	0.0038	0.0216	0.017	0.1283	0.0314	0.095	0.0533	0.0022
15	rs17266192	68639385	0.77	0.607778593196603	0.76	1.52086998948804	0.214099644316701	0.0955870358356345	0.0085	0.0043	0.0901	0.0153	0.0634	0.0266	0.0193	0.0341	0.0033	0.0445	0.0448	0.0977	0.0036	0.048	0.0891	0.0239	0.0212	0.003	0.0038	0.0216	0.017	0.1283	0.0315	0.095	0.0532	0.0022
15	rs3784347	68641741	0.78	0.545501786478432	0.75	1.62439437893061	0.154552635720142	0.094551885122987	0.0083	0.0049	0.0859	0.0173	0.0632	0.0271	0.0205	0.0346	0.0036	0.0451	0.0453	0.0952	0.0039	0.0484	0.0864	0.0248	0.0229	0.0034	0.0042	0.0224	0.0175	0.129	0.0336	0.0915	0.0518	0.0024
15	rs3784351	68642220	0.78	0.545501786478432	0.75	1.62439437893061	0.13269060227665	0.11444570419554	0.0082	0.0052	0.0835	0.0185	0.0631	0.0276	0.0215	0.0349	0.0037	0.0451	0.0459	0.0937	0.0042	0.0487	0.0848	0.0254	0.024	0.0038	0.0044	0.0229	0.0177	0.129	0.0348	0.0895	0.0507	0.0025
15	rs7173815	68645960	0.78	0.545501786478432	0.75	1.62439437893061	0.0689360414808489	0.203767785973492	0.0085	0.0061	0.0798	0.0215	0.0643	0.0272	0.0232	0.0367	0.0038	0.0456	0.0463	0.0914	0.0053	0.0495	0.0824	0.0262	0.0262	0.004	0.0044	0.0231	0.0187	0.1263	0.0352	0.085	0.0496	0.0029
15	rs12907890	68649587	0.78	0.545501786478432	0.75	1.62439437893061	0.0682276918202575	0.2398703721829	0.0085	0.0061	0.0798	0.0215	0.0642	0.0272	0.0232	0.0367	0.0038	0.0456	0.0463	0.0915	0.0053	0.0495	0.0824	0.0262	0.0262	0.004	0.0044	0.0231	0.0187	0.1262	0.0352	0.0849	0.0496	0.0029
15	rs2306016	68654230	0.78	0.545501786478432	0.75	1.62439437893061	0.0650696935854885	0.240092258422934	0.0085	0.0061	0.0798	0.0215	0.0642	0.0272	0.0233	0.0367	0.0038	0.0456	0.0464	0.0914	0.0053	0.0495	0.0823	0.0262	0.0262	0.004	0.0044	0.0231	0.0187	0.126	0.0352	0.0849	0.0497	0.0029
15	rs11635699	68657322	0.78	0.545501786478432	0.75	1.62439437893061	0.0637103589430507	0.231926527841757	0.0085	0.0061	0.0798	0.0216	0.0642	0.0272	0.0233	0.0368	0.0038	0.0456	0.0465	0.0914	0.0053	0.0497	0.0822	0.0262	0.0262	0.004	0.0044	0.023	0.0188	0.1259	0.0352	0.0848	0.0497	0.0029
15	rs117136088	68657637	0.78	0.545501786478432	0.74	1.73200383724441	0.0632678324642541	0.230610959567407	0.0085	0.0061	0.0798	0.0216	0.0642	0.0272	0.0233	0.0368	0.0038	0.0456	0.0465	0.0914	0.0053	0.0497	0.0822	0.0262	0.0262	0.004	0.0044	0.023	0.0188	0.1259	0.0352	0.0848	0.0497	0.0029
15	rs754399	68658994	0.78	0.545501786478432	0.74	1.73200383724441	0.054230411424547	0.311262928174853	0.0085	0.0062	0.08	0.0219	0.064	0.0273	0.0235	0.0369	0.0038	0.0456	0.0468	0.0905	0.0053	0.0501	0.0819	0.0262	0.0263	0.0041	0.0043	0.023	0.019	0.1255	0.0352	0.0847	0.0499	0.0031
15	rs898574	68659451	0.78	0.545501786478432	0.74	1.73200383724441	0.0487277185147827	0.283517072647608	0.0084	0.0062	0.0802	0.022	0.064	0.0274	0.0237	0.0369	0.0038	0.0456	0.0469	0.0904	0.0052	0.05	0.082	0.0262	0.0263	0.004	0.0043	0.0229	0.019	0.1253	0.0352	0.0847	0.0498	0.003
15	rs11072014	68667436	0.78	0.545501786478432	0.74	1.73200383724441	0.0444432827600725	0.329449702406831	0.0082	0.0063	0.0803	0.0223	0.0639	0.0275	0.0242	0.0369	0.0037	0.0451	0.0473	0.0909	0.0052	0.05	0.0822	0.0263	0.0266	0.004	0.0043	0.0225	0.0191	0.1245	0.0354	0.0845	0.0489	0.003
15	rs117563750	68667716	0.78	0.545501786478432	0.74	1.73200383724441	0.0416278590200068	0.299785717334006	0.0082	0.0063	0.0803	0.0223	0.0639	0.0275	0.0245	0.0369	0.0037	0.0451	0.0473	0.0908	0.0052	0.05	0.082	0.0263	0.0266	0.004	0.0044	0.0225	0.0191	0.1245	0.0354	0.0845	0.0489	0.003
15	rs79440536	68671867	0.78	0.545501786478432	0.75	1.62439437893061	0.041526530229286	0.293977715466915	0.0082	0.0063	0.0803	0.0224	0.0642	0.0275	0.0245	0.0369	0.0036	0.0447	0.0471	0.0906	0.0052	0.05	0.0818	0.0267	0.0266	0.004	0.0044	0.0225	0.0192	0.1245	0.0353	0.0845	0.0492	0.003
15	rs138524673	68673137	0.78	0.545501786478432	0.75	1.62439437893061	0.041526530229286	0.296462660939529	0.0082	0.0063	0.0803	0.0224	0.0642	0.0275	0.0245	0.0369	0.0036	0.0447	0.0471	0.0906	0.0052	0.05	0.0818	0.0267	0.0266	0.004	0.0044	0.0225	0.0192	0.1245	0.0353	0.0845	0.0492	0.003
15	rs4777048	68677576	0.78	0.545501786478432	0.75	1.62439437893061	0.0420640450245757	0.296936699435065	0.0082	0.0064	0.0803	0.0224	0.0642	0.0275	0.0246	0.0369	0.0036	0.0446	0.0471	0.0906	0.0052	0.05	0.0818	0.0267	0.0267	0.004	0.0045	0.0224	0.0192	0.1244	0.0353	0.0845	0.0492	0.003
15	rs11072018	68686333	0.79	0.487570276707753	0.75	1.62439437893061	0.0316016606969214	0.378739687126192	0.0083	0.0066	0.0778	0.0229	0.0642	0.028	0.0261	0.038	0.0034	0.0444	0.0466	0.0912	0.0053	0.0507	0.0807	0.0267	0.027	0.0041	0.0046	0.0229	0.0195	0.1235	0.035	0.0843	0.0483	0.0031
15	rs75015854	68694588	0.79	0.487570276707753	0.75	1.62439437893061	0.0324227806298345	0.340629262954728	0.0083	0.0066	0.0775	0.0228	0.0643	0.028	0.0261	0.038	0.0033	0.0445	0.0467	0.0915	0.0057	0.0509	0.0805	0.0269	0.0269	0.0041	0.0046	0.0222	0.0194	0.1237	0.0351	0.0842	0.0479	0.0032
15	rs73433949	68695059	0.79	0.487570276707753	0.76	1.52086998948804	0.0318657023881086	0.343471944883084	0.0083	0.0066	0.0774	0.0229	0.0643	0.028	0.0262	0.038	0.0033	0.0444	0.0467	0.0915	0.0058	0.0509	0.0805	0.0269	0.0269	0.0041	0.0046	0.0221	0.0195	0.1236	0.0352	0.0842	0.0479	0.0032
15	rs11629460	68695349	0.79	0.487570276707753	0.76	1.52086998948804	0.0316974975830644	0.349426382030218	0.0083	0.0066	0.0774	0.0229	0.0643	0.028	0.0262	0.038	0.0033	0.0445	0.0467	0.0915	0.0058	0.0509	0.0805	0.0269	0.0269	0.0041	0.0046	0.022	0.0195	0.1236	0.0352	0.0842	0.0479	0.0032
15	rs72745265	68695789	0.79	0.487570276707753	0.76	1.52086998948804	0.0310190926158407	0.300142419931061	0.0083	0.0066	0.0773	0.0228	0.0643	0.028	0.0262	0.038	0.0033	0.0445	0.0467	0.0917	0.0058	0.051	0.0805	0.0269	0.0269	0.0041	0.0046	0.022	0.0195	0.1236	0.0352	0.0842	0.0477	0.0032
15	rs12050670	68697797	0.79	0.487570276707753	0.74	1.73200383724441	0.0334700408681751	0.285974903063101	0.0083	0.0067	0.0763	0.023	0.0644	0.028	0.0264	0.0374	0.003	0.044	0.0468	0.093	0.0061	0.0517	0.0806	0.0267	0.0268	0.0042	0.0046	0.0219	0.0198	0.124	0.0351	0.0845	0.0465	0.0032
15	rs11635082	68699163	0.79	0.487570276707753	0.73	1.8437260274666	0.0274857038688978	0.269022860928365	0.0083	0.0072	0.0753	0.0231	0.0644	0.028	0.0266	0.0372	0.003	0.0438	0.0467	0.0933	0.0059	0.0523	0.0803	0.0272	0.0267	0.004	0.0046	0.022	0.0197	0.1237	0.0349	0.0857	0.046	0.0032
15	rs62001432	68704792	0.8	0.433874260405774	0.73	1.8437260274666	0.0403521085007664	0.283750872450552	0.0084	0.0071	0.0753	0.0235	0.0639	0.0276	0.0271	0.0372	0.0028	0.0435	0.0468	0.0952	0.0055	0.0521	0.0801	0.0281	0.0265	0.0037	0.0045	0.0215	0.0188	0.1236	0.0341	0.0884	0.0443	0.0031
15	rs898577	68705697	0.8	0.433874260405774	0.73	1.8437260274666	0.0480695469793259	0.278737208904261	0.0086	0.007	0.0752	0.0236	0.064	0.0276	0.0271	0.0372	0.0028	0.0435	0.0468	0.0953	0.0055	0.0524	0.08	0.0282	0.0264	0.0036	0.0045	0.0215	0.0188	0.1234	0.0341	0.0885	0.044	0.0031
15	rs11637463	68706284	0.8	0.433874260405774	0.73	1.8437260274666	0.0488891669972862	0.279667907373539	0.0086	0.007	0.0752	0.0236	0.0639	0.0275	0.0272	0.0372	0.0028	0.0434	0.0466	0.0952	0.0055	0.0526	0.0799	0.0282	0.0265	0.0036	0.0046	0.0215	0.0187	0.1234	0.0341	0.0888	0.0439	0.003
15	rs11858671	68707637	0.81	0.384295662080596	0.73	1.8437260274666	0.0643100231305055	0.301570504342006	0.0085	0.007	0.0754	0.0236	0.0642	0.0277	0.0274	0.0372	0.0027	0.0432	0.0467	0.0954	0.0051	0.0527	0.0799	0.0281	0.0265	0.0034	0.0044	0.0217	0.0185	0.1237	0.0339	0.0891	0.0436	0.0028
15	rs75783330	68708179	0.81	0.384295662080596	0.73	1.8437260274666	0.0861203580406458	0.299191496639808	0.0085	0.007	0.0754	0.0234	0.0643	0.0277	0.0276	0.0372	0.0026	0.0431	0.0466	0.0952	0.0051	0.0527	0.0802	0.0282	0.0265	0.0034	0.0044	0.0217	0.0185	0.1238	0.0339	0.0891	0.0432	0.0028
15	rs117185283	68711447	0.83	0.29697514221559	0.73	1.8437260274666	0.19527174181795	0.377849367753773	0.0079	0.0072	0.0759	0.0237	0.0644	0.0277	0.0285	0.0382	0.0021	0.0428	0.0458	0.0948	0.0048	0.052	0.0804	0.0282	0.0269	0.0033	0.0043	0.0221	0.0186	0.1238	0.0336	0.0903	0.0419	0.0026
15	rs1476222	68711740	0.83	0.29697514221559	0.73	1.8437260274666	0.180166371872139	0.388443529293688	0.0079	0.0072	0.0758	0.0238	0.0645	0.0277	0.0286	0.0383	0.002	0.0428	0.0457	0.0948	0.0048	0.052	0.0804	0.0282	0.027	0.0033	0.0043	0.0222	0.0186	0.1238	0.0337	0.0905	0.0419	0.0026
15	rs79180612	68712107	0.84	0.258953137461488	0.73	1.8437260274666	0.193240320412106	0.399635014711759	0.0078	0.0072	0.0759	0.0238	0.0644	0.0277	0.0286	0.0385	0.002	0.0427	0.0457	0.0948	0.0048	0.0517	0.0804	0.0282	0.027	0.0032	0.0043	0.0222	0.0186	0.1237	0.0336	0.0908	0.0419	0.0026
15	rs898593	68713065	0.84	0.258953137461488	0.73	1.8437260274666	0.183784476443665	0.422407931480707	0.0077	0.0073	0.0763	0.0238	0.0643	0.0276	0.0286	0.0387	0.002	0.0426	0.0458	0.0948	0.0047	0.0511	0.0804	0.0281	0.0271	0.0032	0.0042	0.0223	0.0187	0.1237	0.0334	0.0914	0.042	0.0025
15	rs11637293	68716567	0.85	0.2244882202137	0.73	1.8437260274666	0.239948803240327	0.514796160428951	0.0075	0.0073	0.0761	0.024	0.0641	0.0279	0.0289	0.0394	0.0019	0.0409	0.0457	0.0948	0.0046	0.0514	0.0806	0.0284	0.0271	0.0032	0.0041	0.0224	0.0186	0.1228	0.0329	0.0927	0.0422	0.0024
15	rs11072021	68717437	0.85	0.2244882202137	0.73	1.8437260274666	0.239819364682984	0.541333086962644	0.0073	0.0073	0.076	0.024	0.0642	0.028	0.029	0.0395	0.0019	0.0408	0.0457	0.0949	0.0046	0.0514	0.0806	0.0285	0.0274	0.0032	0.004	0.0223	0.0186	0.1226	0.0328	0.0926	0.0421	0.0024
15	rs16952065	68718987	0.89	0.118826527661215	0.73	1.8437260274666	0.410042163756324	0.442594329773925	0.0062	0.0074	0.0764	0.0237	0.0636	0.0268	0.0289	0.0409	0.0019	0.0402	0.0476	0.0958	0.0043	0.0513	0.0808	0.0279	0.0265	0.0038	0.004	0.0226	0.0184	0.1219	0.0324	0.0951	0.0415	0.0023
15	rs2414999	68719817	0.89	0.118826527661215	0.73	1.8437260274666	0.464292336913047	0.41651929660244	0.006	0.0075	0.0765	0.0235	0.0635	0.0264	0.0288	0.0412	0.0019	0.0401	0.0481	0.096	0.0042	0.0513	0.0808	0.0278	0.0262	0.004	0.004	0.0226	0.0184	0.1217	0.0322	0.0957	0.0414	0.0023
15	rs75605342	68720063	0.9	0.0995502148251544	0.73	1.8437260274666	0.452503526589901	0.409092702419253	0.0059	0.0075	0.0764	0.0235	0.0635	0.0263	0.0288	0.0412	0.002	0.0401	0.0482	0.096	0.0042	0.0514	0.0809	0.0277	0.0261	0.004	0.004	0.0226	0.0184	0.1216	0.0322	0.0958	0.0414	0.0023
15	rs74022230	68721095	0.9	0.0995502148251544	0.73	1.8437260274666	0.510367652781767	0.371380550087969	0.0059	0.0075	0.0766	0.0232	0.0633	0.0259	0.0286	0.0412	0.0024	0.0399	0.0487	0.0962	0.0043	0.0514	0.0807	0.0275	0.0257	0.0042	0.0041	0.0228	0.0183	0.1213	0.0322	0.0964	0.0414	0.0022
15	rs79801325	68722165	0.91	0.0827439743829911	0.72	1.95958679296424	0.486630954441447	0.361297182392564	0.0058	0.0077	0.0767	0.0229	0.0629	0.0254	0.0284	0.0413	0.0027	0.0396	0.0492	0.0967	0.0045	0.0515	0.0803	0.0272	0.0254	0.0043	0.0041	0.023	0.0182	0.1208	0.0321	0.0967	0.042	0.0022
15	rs56082843	68722219	0.91	0.0827439743829911	0.72	1.95958679296424	0.455813549113086	0.379248704352578	0.0058	0.0077	0.0768	0.0229	0.0629	0.0254	0.0283	0.0413	0.0028	0.0396	0.0492	0.0967	0.0046	0.0515	0.0803	0.0272	0.0254	0.0043	0.0041	0.023	0.0183	0.1208	0.0321	0.0967	0.042	0.0022
15	rs2100003	68722374	0.91	0.0827439743829911	0.72	1.95958679296424	0.435305801639955	0.358538097631112	0.0058	0.0077	0.0768	0.0229	0.0629	0.0254	0.0283	0.0413	0.0028	0.0396	0.0492	0.0968	0.0046	0.0515	0.0803	0.0272	0.0254	0.0043	0.0041	0.023	0.0183	0.1208	0.0321	0.0968	0.042	0.0022
15	rs1470415	68725397	0.91	0.0827439743829911	0.72	1.95958679296424	0.396539082166992	0.335087344491429	0.0059	0.0078	0.0769	0.0229	0.0629	0.0254	0.028	0.0414	0.0028	0.0396	0.0492	0.097	0.0046	0.0516	0.0803	0.0272	0.0253	0.0044	0.0041	0.0233	0.0183	0.1206	0.032	0.0968	0.0419	0.0023
15	rs12438807	68729804	0.91	0.0827439743829911	0.73	1.8437260274666	0.398003154740777	0.331897422196651	0.0058	0.0078	0.0767	0.0229	0.0627	0.0253	0.028	0.0417	0.0028	0.0397	0.0492	0.0976	0.0046	0.0513	0.0804	0.0273	0.0253	0.0044	0.004	0.0231	0.0182	0.1203	0.032	0.0968	0.0421	0.0023
15	rs56262005	68730259	0.91	0.0827439743829911	0.73	1.8437260274666	0.397665050714491	0.326885308073674	0.0058	0.0078	0.0767	0.0229	0.0627	0.0253	0.028	0.0417	0.0028	0.0397	0.0492	0.0976	0.0046	0.0513	0.0804	0.0273	0.0253	0.0044	0.004	0.0231	0.0182	0.1203	0.032	0.0968	0.0421	0.0023
15	rs34633658	68733054	0.91	0.0827439743829911	0.73	1.8437260274666	0.411359096476159	0.339518771510102	0.0058	0.0078	0.0767	0.0229	0.0627	0.0254	0.028	0.0417	0.0028	0.0397	0.0492	0.0976	0.0046	0.0513	0.0803	0.0273	0.0253	0.0044	0.004	0.0231	0.0182	0.1203	0.032	0.0968	0.0421	0.0023
15	rs74022237	68733775	0.91	0.0827439743829911	0.73	1.8437260274666	0.432187573496954	0.33828612531729	0.0058	0.0078	0.0766	0.0229	0.0628	0.0254	0.028	0.0417	0.0028	0.0397	0.0492	0.0977	0.0046	0.0513	0.0803	0.0273	0.0253	0.0044	0.004	0.0231	0.0182	0.1206	0.0319	0.0968	0.0418	0.0023
15	rs79468358	68733816	0.91	0.0827439743829911	0.73	1.8437260274666	0.433068965342361	0.339148841208011	0.0058	0.0078	0.0766	0.0229	0.0628	0.0254	0.028	0.0417	0.0028	0.0397	0.0492	0.0977	0.0046	0.0513	0.0803	0.0273	0.0253	0.0044	0.004	0.0231	0.0182	0.1206	0.0319	0.0968	0.0418	0.0023
15	rs35469901	68735315	0.91	0.0827439743829911	0.73	1.8437260274666	0.46672886559786	0.338162932219285	0.0057	0.0078	0.0765	0.0229	0.0628	0.0254	0.0281	0.0419	0.0028	0.0398	0.0492	0.0976	0.0046	0.0514	0.08	0.0274	0.0253	0.0044	0.004	0.0231	0.0182	0.1206	0.0318	0.0968	0.0418	0.0023
15	rs75354233	68739639	0.91	0.0827439743829911	0.74	1.73200383724441	0.479560651958914	0.346073384345236	0.0057	0.0078	0.0764	0.0229	0.0629	0.0254	0.0281	0.0419	0.0028	0.0398	0.0493	0.0976	0.0046	0.0514	0.0799	0.0274	0.0253	0.0044	0.004	0.0231	0.0181	0.1206	0.0317	0.0968	0.0418	0.0023
15	rs12437516	68753468	0.91	0.0827439743829911	0.74	1.73200383724441	0.486879944160409	0.336439597271286	0.0057	0.0077	0.0761	0.023	0.0631	0.0255	0.0282	0.0419	0.0028	0.0401	0.0494	0.0975	0.0047	0.0517	0.0795	0.0274	0.0252	0.0044	0.004	0.023	0.0179	0.1207	0.0314	0.0968	0.042	0.0023
15	rs74022250	68758265	0.91	0.0827439743829911	0.75	1.62439437893061	0.526341900592223	0.316928604656389	0.0056	0.0077	0.0768	0.0229	0.0632	0.0255	0.0279	0.0421	0.0028	0.0402	0.0496	0.0975	0.0047	0.0517	0.0798	0.0272	0.0251	0.0044	0.0041	0.023	0.0178	0.1206	0.031	0.0967	0.0421	0.0023
15	rs60767803	68758635	0.91	0.0827439743829911	0.76	1.52086998948804	0.526277278068356	0.317654058953631	0.0056	0.0077	0.0768	0.0229	0.0632	0.0255	0.0279	0.0421	0.0028	0.0402	0.0497	0.0975	0.0047	0.0517	0.0798	0.0272	0.0251	0.0044	0.0041	0.023	0.0178	0.1206	0.031	0.0967	0.0421	0.0023
15	rs8041354	68760435	0.91	0.0827439743829911	0.76	1.52086998948804	0.530291001741945	0.328594252649366	0.0056	0.0077	0.0769	0.0228	0.0632	0.0256	0.0278	0.0421	0.0028	0.0402	0.0497	0.0975	0.0046	0.0518	0.0798	0.0272	0.0251	0.0044	0.0041	0.023	0.0178	0.1206	0.0309	0.0967	0.0421	0.0023
15	rs4587923	68762297	0.91	0.0827439743829911	0.76	1.52086998948804	0.520540992912118	0.323961777495971	0.0056	0.0077	0.077	0.0228	0.0632	0.0256	0.0278	0.0421	0.0028	0.04	0.0498	0.0974	0.0046	0.0518	0.0799	0.0271	0.0252	0.0044	0.0041	0.023	0.0178	0.1207	0.0309	0.0967	0.042	0.0023
15	rs76777655	68763127	0.91	0.0827439743829911	0.76	1.52086998948804	0.522213667633732	0.321045980633058	0.0056	0.0078	0.077	0.0228	0.0632	0.0255	0.0278	0.042	0.0028	0.04	0.0499	0.0974	0.0046	0.0518	0.0799	0.0271	0.0252	0.0044	0.0041	0.023	0.0178	0.1207	0.0308	0.0967	0.0421	0.0023
15	rs11858594	68764914	0.92	0.0682081798453755	0.76	1.52086998948804	0.552558200328949	0.317291270484632	0.0056	0.0078	0.077	0.0228	0.0631	0.0256	0.0278	0.0418	0.0028	0.0399	0.05	0.0974	0.0046	0.0517	0.0799	0.0271	0.025	0.0044	0.0041	0.023	0.0177	0.1209	0.0308	0.0969	0.0419	0.0023
15	rs60696164	68776296	0.94	0.0451461751884772	0.76	1.52086998948804	0.505031827348103	0.229079194451356	0.0057	0.0075	0.0774	0.0222	0.0627	0.0253	0.0274	0.0407	0.0029	0.0399	0.0493	0.0988	0.0046	0.052	0.0816	0.0263	0.0241	0.0045	0.004	0.0235	0.0175	0.1214	0.0302	0.0983	0.0418	0.0024
15	rs11072032	68779436	0.95	0.036223894092762	0.77	1.42140104222308	0.430486070899598	0.208624311328845	0.0064	0.0071	0.0779	0.0211	0.0622	0.0247	0.027	0.0389	0.0031	0.04	0.0486	0.101	0.0046	0.0522	0.0838	0.025	0.0227	0.0046	0.0041	0.0242	0.017	0.122	0.0288	0.1004	0.0418	0.0027
15	rs3985632	68781680	0.95	0.036223894092762	0.78	1.32595579198345	0.378413150154364	0.189327999728756	0.0064	0.007	0.0785	0.0209	0.0616	0.0246	0.0269	0.039	0.0031	0.04	0.0487	0.1014	0.0045	0.052	0.0843	0.0247	0.0226	0.0047	0.0041	0.0243	0.0169	0.1223	0.0286	0.1006	0.0414	0.0027
15	rs11637992	68782034	0.95	0.036223894092762	0.78	1.32595579198345	0.386811104713067	0.198741025907447	0.0064	0.007	0.0786	0.0208	0.0616	0.0246	0.0269	0.039	0.0031	0.04	0.0487	0.1013	0.0044	0.0521	0.0843	0.0248	0.0226	0.0047	0.0041	0.0243	0.0169	0.1224	0.0286	0.1007	0.0415	0.0027
15	rs77847643	68783863	0.96	0.0287844243890396	0.78	1.32595579198345	0.413654443373792	0.232475394744211	0.0064	0.0069	0.0789	0.0206	0.0612	0.0247	0.0266	0.0388	0.0031	0.0399	0.0488	0.1014	0.0044	0.0521	0.0846	0.0247	0.0224	0.0047	0.0041	0.0244	0.0169	0.1227	0.0285	0.1008	0.0416	0.0027
15	rs920921	68786285	0.96	0.0287844243890396	0.78	1.32595579198345	0.301642195224447	0.122682269843163	0.0064	0.0065	0.0803	0.02	0.06	0.0247	0.0263	0.0384	0.003	0.0395	0.0485	0.101	0.0045	0.0519	0.0852	0.025	0.0223	0.005	0.0041	0.0245	0.017	0.1244	0.0284	0.1009	0.0415	0.0028
15	rs116987755	68790776	0.96	0.0287844243890396	0.78	1.32595579198345	0.274441192166241	0.115474138660611	0.0066	0.0065	0.0804	0.02	0.0599	0.0247	0.0264	0.0383	0.003	0.0395	0.0484	0.101	0.0045	0.0518	0.0852	0.025	0.0223	0.005	0.0041	0.0246	0.017	0.1245	0.0284	0.1009	0.0415	0.0028
15	rs12915264	68794973	0.96	0.0287844243890396	0.78	1.32595579198345	0.258764533957481	0.13113168761125	0.0068	0.0065	0.0805	0.02	0.0599	0.0247	0.0263	0.0382	0.003	0.0395	0.0482	0.101	0.0045	0.0519	0.0851	0.025	0.0223	0.0049	0.0041	0.0246	0.0171	0.1246	0.0284	0.1009	0.0415	0.0028
15	rs74525251	68797792	0.96	0.0287844243890396	0.78	1.32595579198345	0.228075995747366	0.118493618503065	0.0069	0.0065	0.0805	0.02	0.0598	0.0247	0.0264	0.0382	0.003	0.0395	0.0481	0.101	0.0045	0.0519	0.0851	0.025	0.0223	0.0049	0.0041	0.0247	0.0171	0.1246	0.0284	0.1008	0.0415	0.0028
15	rs116906779	68803448	0.96	0.0287844243890396	0.77	1.42140104222308	0.201399592343239	0.0959863518267054	0.0072	0.0065	0.0807	0.02	0.0597	0.0248	0.0264	0.0382	0.003	0.0395	0.0479	0.101	0.0045	0.0519	0.0851	0.025	0.0224	0.0049	0.0041	0.0247	0.0171	0.1246	0.0285	0.1007	0.0415	0.0028
15	rs1373698	68805429	0.96	0.0287844243890396	0.76	1.52086998948804	0.187707023162994	0.0942342717704379	0.0073	0.0065	0.0805	0.0199	0.0597	0.0248	0.0264	0.0382	0.003	0.0395	0.0478	0.1009	0.0045	0.0521	0.0851	0.025	0.0224	0.0049	0.0041	0.0247	0.0171	0.1245	0.0285	0.1009	0.0415	0.0028
15	rs28464057	68809587	0.96	0.0287844243890396	0.77	1.42140104222308	0.168499545703982	0.0798664920361935	0.0073	0.0065	0.0805	0.0199	0.0598	0.0248	0.0264	0.0382	0.003	0.0395	0.0476	0.1009	0.0045	0.0521	0.0851	0.0249	0.0223	0.0049	0.0041	0.0247	0.0171	0.1246	0.0286	0.1009	0.0415	0.0028
15	rs62002081	68827820	0.96	0.0287844243890396	0.77	1.42140104222308	0.171623503469781	0.0626047830630226	0.0075	0.0065	0.0805	0.0199	0.06	0.0249	0.0263	0.0378	0.003	0.0396	0.0477	0.1012	0.0044	0.0524	0.0851	0.0247	0.0222	0.0048	0.0041	0.0246	0.017	0.1247	0.0288	0.1007	0.0413	0.0027
15	rs75303715	68831288	0.96	0.0287844243890396	0.77	1.42140104222308	0.170590326562167	0.062336505297396	0.0075	0.0065	0.0805	0.0199	0.06	0.0249	0.0263	0.0378	0.003	0.0396	0.0477	0.1012	0.0044	0.0524	0.0851	0.0247	0.0222	0.0048	0.0041	0.0246	0.017	0.1247	0.0288	0.1007	0.0413	0.0027
15	rs8026176	68833135	0.96	0.0287844243890396	0.77	1.42140104222308	0.169596219325132	0.0668939645962369	0.0075	0.0065	0.0805	0.0199	0.06	0.0249	0.0263	0.0378	0.003	0.0396	0.0477	0.1015	0.0044	0.0524	0.0851	0.0247	0.0222	0.0048	0.0041	0.0246	0.017	0.1247	0.0288	0.1006	0.0413	0.0027
15	rs7173150	68837697	0.96	0.0287844243890396	0.77	1.42140104222308	0.160561009748008	0.0636151556926606	0.0075	0.0065	0.0804	0.0199	0.06	0.0249	0.0262	0.0377	0.003	0.0396	0.0478	0.1014	0.0044	0.0525	0.0851	0.0247	0.0221	0.0048	0.0041	0.0247	0.017	0.1246	0.0289	0.1004	0.0416	0.0027
15	rs62002096	68841031	0.96	0.0287844243890396	0.77	1.42140104222308	0.187519156057907	0.06093606042113	0.0074	0.0063	0.0804	0.0198	0.0602	0.0248	0.0263	0.0377	0.0029	0.0395	0.0482	0.1015	0.0044	0.0528	0.0854	0.0245	0.0222	0.0048	0.0043	0.0246	0.0172	0.1246	0.0288	0.1001	0.041	0.0027
15	rs895138	68841789	0.96	0.0287844243890396	0.77	1.42140104222308	0.196118533149896	0.0600758931358558	0.0074	0.0063	0.0804	0.0198	0.0602	0.0248	0.0263	0.0378	0.0029	0.0396	0.0483	0.1016	0.0044	0.0529	0.0854	0.0245	0.0222	0.0048	0.0043	0.0245	0.0173	0.1246	0.0287	0.1001	0.0408	0.0027
15	rs58834036	68843186	0.96	0.0287844243890396	0.77	1.42140104222308	0.209870970614979	0.0621356168740305	0.0074	0.0063	0.0804	0.0198	0.0601	0.0248	0.0263	0.0379	0.0029	0.0396	0.0484	0.1017	0.0044	0.0529	0.0854	0.0245	0.0221	0.0048	0.0043	0.0245	0.0174	0.1246	0.0287	0.0999	0.0407	0.0027
15	rs113851752	68843506	0.96	0.0287844243890396	0.77	1.42140104222308	0.217353347739341	0.0689781582488729	0.0073	0.0062	0.0804	0.0198	0.0602	0.0249	0.0263	0.038	0.0029	0.0394	0.0484	0.1017	0.0044	0.0529	0.0855	0.0246	0.0222	0.0048	0.0042	0.0245	0.0174	0.1247	0.0287	0.0999	0.0405	0.0027
15	rs2017617	68853062	0.95	0.036223894092762	0.77	1.42140104222308	0.345971600194898	0.0930469842341008	0.0075	0.0057	0.0803	0.0199	0.0599	0.0253	0.027	0.0388	0.0027	0.0395	0.0482	0.103	0.0041	0.0529	0.0856	0.0246	0.0224	0.0048	0.0044	0.0234	0.0178	0.1258	0.0288	0.099	0.0389	0.0027
15	rs1562160	68853451	0.95	0.036223894092762	0.77	1.42140104222308	0.349813185752795	0.0918656599200028	0.0075	0.0057	0.0803	0.0199	0.0599	0.0253	0.027	0.0388	0.0027	0.0395	0.0482	0.1031	0.0041	0.0529	0.0856	0.0246	0.0224	0.0048	0.0044	0.0233	0.0178	0.1258	0.0288	0.099	0.0389	0.0027
15	rs11072035	68864083	0.95	0.036223894092762	0.77	1.42140104222308	0.348126505877511	0.0864325386036107	0.0074	0.0056	0.0803	0.02	0.06	0.0253	0.027	0.0386	0.0026	0.0389	0.0477	0.1038	0.0043	0.0524	0.0853	0.0245	0.0224	0.0045	0.0044	0.0236	0.0179	0.1266	0.0287	0.0995	0.0387	0.0026
15	rs628703	68870315	0.95	0.036223894092762	0.77	1.42140104222308	0.351768653211146	0.10551490772154	0.0073	0.0056	0.0806	0.0203	0.0598	0.0255	0.0272	0.0383	0.0025	0.0384	0.0477	0.1044	0.0041	0.0521	0.0859	0.0244	0.0225	0.0043	0.0043	0.0237	0.0181	0.127	0.0287	0.0989	0.0383	0.0026
15	rs114895745	68876075	0.95	0.036223894092762	0.77	1.42140104222308	0.380944767472522	0.138866829495454	0.0073	0.0056	0.0797	0.0206	0.0593	0.0255	0.0275	0.0385	0.0024	0.0387	0.0473	0.1054	0.004	0.052	0.0854	0.0244	0.0224	0.0043	0.0041	0.024	0.0183	0.1272	0.0287	0.0992	0.0381	0.0026
15	rs1994714	68877435	0.95	0.036223894092762	0.77	1.42140104222308	0.386977794081604	0.146293899622087	0.0073	0.0056	0.0798	0.0206	0.0594	0.0255	0.0275	0.0385	0.0024	0.0388	0.0473	0.1055	0.004	0.052	0.0854	0.0244	0.0224	0.0043	0.0041	0.024	0.0184	0.1273	0.0287	0.0993	0.0377	0.0026
15	rs67807441	68881947	0.95	0.036223894092762	0.77	1.42140104222308	0.373048328186026	0.141450291838221	0.0072	0.0055	0.0797	0.0207	0.0593	0.0255	0.0276	0.0385	0.0025	0.0388	0.0473	0.1059	0.0041	0.0515	0.085	0.0245	0.0225	0.0043	0.004	0.0242	0.0186	0.1272	0.029	0.0993	0.0376	0.0026
15	rs1565563	68885583	0.94	0.0451461751884772	0.77	1.42140104222308	0.346969355351355	0.1665395885509	0.0072	0.0054	0.0804	0.0208	0.0595	0.0256	0.0277	0.0387	0.0026	0.0389	0.0463	0.1067	0.0044	0.0511	0.0844	0.0248	0.0223	0.0042	0.0039	0.0241	0.0193	0.126	0.0291	0.0989	0.0376	0.0028
15	rs118168738	68885857	0.94	0.0451461751884772	0.77	1.42140104222308	0.350341136075277	0.16722706395609	0.0072	0.0055	0.0804	0.0208	0.0595	0.0256	0.0277	0.0387	0.0026	0.0389	0.0462	0.1067	0.0044	0.0511	0.0844	0.0248	0.0223	0.0042	0.0039	0.0241	0.0193	0.1258	0.0291	0.0989	0.0376	0.0028
