## Supplementary Tab. 7 for "Sparse haplotype-based fine-scale local ancestry inference at scale reveals recent selection on immune responses": 304206_file08 (part 130 of 161)

Chromosome	rs_number	hg19_GRCh37_Position	LDAS_26pop	-log10(p_LDAS_26pop)	LDAS_5continent	-log10(p_LDAS_5continent)	-log10(p_AAS_26pop)	-log10(p_AAS_5continent)	prob_ACB	prob_ASW	prob_BEB	prob_CDX	prob_CEU	prob_CHB	prob_CHS	prob_CLM	prob_ESN	prob_FIN	prob_GBR	prob_GIH	prob_GWD	prob_IBS	prob_ITU	prob_JPT	prob_KHV	prob_LWK	prob_MSL	prob_MXL	prob_PEL	prob_PJL	prob_PUR	prob_STU	prob_TSI	prob_YRI
15	rs80211336	68886464	0.94	0.0451461751884772	0.77	1.42140104222308	0.363942370937723	0.1696904163356	0.0072	0.0054	0.0805	0.0209	0.0595	0.0256	0.0277	0.0387	0.0026	0.0389	0.0462	0.1068	0.0044	0.0511	0.0844	0.0248	0.0223	0.0042	0.0039	0.0241	0.0194	0.1257	0.0291	0.0991	0.0374	0.0029
15	rs117445822	68888304	0.94	0.0451461751884772	0.77	1.42140104222308	0.378742874743826	0.198115648868462	0.0073	0.0051	0.0807	0.0209	0.0598	0.0257	0.0277	0.0387	0.0027	0.0389	0.046	0.1067	0.0046	0.0509	0.0844	0.0248	0.0222	0.0042	0.0038	0.024	0.0197	0.1256	0.0289	0.0995	0.0371	0.0029
15	rs16952287	68888776	0.94	0.0451461751884772	0.77	1.42140104222308	0.36994592327539	0.199784792251232	0.0073	0.0051	0.0808	0.0209	0.0598	0.0257	0.0277	0.0387	0.0027	0.0389	0.046	0.1067	0.0046	0.051	0.0843	0.0248	0.0222	0.0042	0.0038	0.024	0.0198	0.1257	0.0289	0.0995	0.037	0.003
15	rs11856323	68892989	0.94	0.0451461751884772	0.77	1.42140104222308	0.475859581252227	0.189943862760681	0.0072	0.0052	0.0809	0.0207	0.0607	0.0253	0.0277	0.0388	0.0026	0.0392	0.0456	0.1072	0.0045	0.0503	0.0848	0.0244	0.0222	0.0041	0.0038	0.0239	0.0203	0.1256	0.0287	0.0995	0.0366	0.0029
15	rs72746585	68894271	0.94	0.0451461751884772	0.77	1.42140104222308	0.441991086264194	0.176153648403941	0.0072	0.0053	0.0809	0.0207	0.0605	0.0252	0.0277	0.0388	0.0025	0.0395	0.0455	0.1075	0.0045	0.0501	0.0851	0.0243	0.0222	0.004	0.0038	0.0233	0.0204	0.1261	0.0286	0.0994	0.0368	0.0029
15	rs937098	68894559	0.94	0.0451461751884772	0.77	1.42140104222308	0.426217709387478	0.17385706294121	0.0072	0.0053	0.0809	0.0207	0.0605	0.0252	0.0277	0.0388	0.0025	0.0395	0.0454	0.1075	0.0045	0.0501	0.0852	0.0243	0.0222	0.004	0.0038	0.0232	0.0205	0.1262	0.0285	0.0994	0.0369	0.0029
15	rs117659488	68895083	0.94	0.0451461751884772	0.77	1.42140104222308	0.483275620796902	0.186462995942521	0.0072	0.0053	0.0809	0.0207	0.0605	0.0252	0.0277	0.0388	0.0025	0.0396	0.0454	0.1076	0.0045	0.05	0.0852	0.0242	0.0222	0.004	0.0038	0.023	0.0205	0.1263	0.0285	0.0994	0.0369	0.0028
15	rs79966394	68895529	0.94	0.0451461751884772	0.77	1.42140104222308	0.489622891349008	0.201563401748417	0.0072	0.0053	0.0815	0.0206	0.0607	0.0251	0.0277	0.0386	0.0025	0.0397	0.0453	0.1079	0.0045	0.05	0.0855	0.0242	0.0222	0.004	0.0032	0.0221	0.0206	0.1264	0.0283	0.0998	0.0368	0.0028
15	rs75188236	68899723	0.94	0.0451461751884772	0.78	1.32595579198345	0.870641307993879	0.248684452246424	0.0073	0.0053	0.0806	0.0205	0.0606	0.0242	0.0278	0.0393	0.003	0.0412	0.0439	0.1095	0.0042	0.0483	0.0868	0.0235	0.0219	0.0039	0.0032	0.0217	0.0218	0.1263	0.0286	0.1009	0.0355	0.0026
15	rs4777074	68900280	0.94	0.0451461751884772	0.78	1.32595579198345	0.806853826624892	0.278969794203787	0.0073	0.0053	0.0806	0.0206	0.0607	0.0241	0.0278	0.0393	0.003	0.0411	0.0439	0.1096	0.0042	0.0483	0.0869	0.0235	0.0219	0.0039	0.0032	0.0217	0.0219	0.1263	0.0287	0.101	0.0354	0.0026
15	rs117034698	68904443	0.93	0.0557421353933153	0.78	1.32595579198345	0.762914488178766	0.248460064998204	0.0072	0.0052	0.0807	0.0206	0.0607	0.0241	0.0278	0.0391	0.0029	0.0413	0.0438	0.1097	0.0041	0.0483	0.0869	0.0235	0.0218	0.0039	0.0031	0.0218	0.022	0.1265	0.0287	0.1011	0.0353	0.0025
15	rs72746591	68904726	0.93	0.0557421353933153	0.78	1.32595579198345	0.75162197317993	0.253637154796602	0.0072	0.0052	0.0807	0.0206	0.0609	0.0241	0.0278	0.0391	0.0029	0.0413	0.0438	0.1095	0.0041	0.0482	0.0869	0.0235	0.0218	0.0039	0.0031	0.0217	0.022	0.1265	0.0287	0.1011	0.0356	0.0025
15	rs28529097	68906888	0.93	0.0557421353933153	0.8	1.14699780192835	0.88764462121053	0.198845319840853	0.0071	0.0052	0.0807	0.0207	0.0609	0.0241	0.0276	0.0389	0.0028	0.0413	0.0435	0.1092	0.004	0.0481	0.0869	0.0235	0.0217	0.0061	0.003	0.0216	0.022	0.126	0.0284	0.101	0.0356	0.0025
15	rs76341537	68909407	0.93	0.0557421353933153	0.8	1.14699780192835	0.859812898113846	0.185545272145858	0.0071	0.0052	0.0807	0.0207	0.0609	0.0242	0.0276	0.0388	0.0028	0.0413	0.0435	0.1095	0.0039	0.0481	0.0868	0.0235	0.0217	0.0061	0.003	0.0217	0.022	0.1261	0.0285	0.101	0.0356	0.0025
15	rs12904642	68916086	0.93	0.0557421353933153	0.8	1.14699780192835	0.707343104477402	0.185036094880622	0.0071	0.0052	0.0808	0.0208	0.0608	0.0242	0.0274	0.0382	0.0028	0.0414	0.0432	0.1098	0.0038	0.0478	0.0868	0.0236	0.0217	0.0061	0.003	0.0219	0.0221	0.1264	0.0285	0.1006	0.0362	0.0025
15	rs1123931	68919321	0.93	0.0557421353933153	0.8	1.14699780192835	0.630120174840866	0.173558279992957	0.0073	0.0052	0.0808	0.0208	0.0608	0.0242	0.0274	0.0381	0.0028	0.0414	0.0431	0.1099	0.0038	0.0477	0.0867	0.0236	0.0217	0.0061	0.003	0.022	0.0222	0.1264	0.0285	0.1005	0.0366	0.0025
15	rs77856019	68921557	0.93	0.0557421353933153	0.8	1.14699780192835	0.625979952336565	0.179668409768573	0.0074	0.0052	0.081	0.0208	0.0607	0.0242	0.0274	0.038	0.0028	0.0414	0.0429	0.1099	0.0038	0.0476	0.0867	0.0236	0.0217	0.0061	0.003	0.022	0.0222	0.1264	0.0285	0.1004	0.0369	0.0025
15	rs77737104	68922048	0.93	0.0557421353933153	0.8	1.14699780192835	0.629206850819355	0.188200686942018	0.0074	0.0052	0.081	0.0208	0.0607	0.0241	0.0274	0.038	0.0028	0.0415	0.0429	0.1099	0.0038	0.0475	0.0867	0.0236	0.0217	0.0061	0.003	0.0219	0.0222	0.1264	0.0285	0.1003	0.037	0.0025
15	rs111908323	68922620	0.93	0.0557421353933153	0.8	1.14699780192835	0.632089389388768	0.197386881057741	0.0074	0.0052	0.081	0.0208	0.0607	0.0241	0.0274	0.038	0.0028	0.0415	0.0429	0.11	0.0038	0.0475	0.0867	0.0236	0.0217	0.0061	0.003	0.0219	0.0222	0.1263	0.0285	0.1003	0.037	0.0024
15	rs8024177	68924030	0.93	0.0557421353933153	0.8	1.14699780192835	0.549190571191172	0.144423980149105	0.0075	0.0053	0.0808	0.0206	0.0608	0.024	0.0274	0.0379	0.0029	0.0417	0.0426	0.1102	0.0038	0.0475	0.0867	0.0236	0.0216	0.0062	0.0029	0.0219	0.0223	0.1261	0.0289	0.0997	0.0379	0.0024
15	rs8030733	68925525	0.92	0.0682081798453755	0.8	1.14699780192835	0.480364383345188	0.13032226683604	0.0074	0.0053	0.0803	0.0205	0.0606	0.0237	0.0273	0.0378	0.0029	0.0418	0.042	0.1114	0.0038	0.0479	0.0867	0.0235	0.0215	0.0062	0.0028	0.0221	0.0226	0.1254	0.0288	0.0994	0.039	0.0023
15	rs74020259	68926583	0.92	0.0682081798453755	0.8	1.14699780192835	0.436190332164234	0.122857982015617	0.0073	0.0053	0.08	0.0204	0.0605	0.0235	0.0272	0.0379	0.0029	0.0419	0.0417	0.1111	0.0038	0.0479	0.0869	0.0236	0.0215	0.0062	0.0028	0.0221	0.0229	0.1251	0.0291	0.0993	0.0396	0.0024
15	rs117703036	68928406	0.92	0.0682081798453755	0.8	1.14699780192835	0.343823612128163	0.129694001351637	0.0072	0.0054	0.0796	0.0204	0.0605	0.0233	0.0272	0.0378	0.0028	0.042	0.0412	0.1108	0.0037	0.0479	0.0871	0.0236	0.0216	0.0062	0.0027	0.0221	0.0235	0.1246	0.0294	0.099	0.0406	0.0026
15	rs2415025	68929796	0.91	0.0827439743829911	0.81	1.06340942734078	0.313085437669579	0.142377154684142	0.0072	0.0054	0.0795	0.0204	0.0605	0.0232	0.0273	0.0378	0.0028	0.042	0.041	0.1107	0.0037	0.0479	0.0872	0.0238	0.0216	0.0062	0.0027	0.0222	0.0236	0.1244	0.0295	0.0989	0.0408	0.0026
15	rs1491636	68930593	0.91	0.0827439743829911	0.82	0.983693090035176	0.291862423973901	0.139879689446341	0.0072	0.0054	0.0795	0.0204	0.0605	0.0232	0.0273	0.0378	0.0028	0.042	0.041	0.1104	0.0037	0.0479	0.0872	0.0238	0.0216	0.0062	0.0027	0.0222	0.0236	0.1244	0.0295	0.099	0.0409	0.0026
15	rs117422192	68931987	0.91	0.0827439743829911	0.82	0.983693090035176	0.295521825926244	0.145077461714473	0.0072	0.0054	0.0796	0.0204	0.0605	0.0232	0.0273	0.0375	0.0028	0.042	0.041	0.1104	0.0037	0.0479	0.0873	0.0238	0.0216	0.0062	0.0027	0.0224	0.0237	0.1245	0.0295	0.0989	0.041	0.0026
15	rs77957214	68934608	0.91	0.0827439743829911	0.81	1.06340942734078	0.26752404755298	0.149020677207824	0.0069	0.0054	0.0795	0.0204	0.0607	0.0227	0.0273	0.0368	0.0026	0.0421	0.0404	0.1095	0.0036	0.0475	0.0887	0.0233	0.0213	0.006	0.0026	0.0229	0.024	0.1261	0.0295	0.0986	0.0422	0.0025
15	rs12911725	68934681	0.91	0.0827439743829911	0.81	1.06340942734078	0.25795566242271	0.149303791932718	0.0068	0.0054	0.0795	0.0204	0.0607	0.0227	0.0273	0.0368	0.0026	0.0421	0.0404	0.1095	0.0036	0.0475	0.0887	0.0233	0.0213	0.006	0.0026	0.0229	0.024	0.1261	0.0295	0.0986	0.0422	0.0025
15	rs72748520	68939711	0.91	0.0827439743829911	0.81	1.06340942734078	0.234716055578521	0.140895232117075	0.0067	0.0055	0.0796	0.0203	0.0606	0.0225	0.0272	0.0363	0.0026	0.0425	0.0399	0.1091	0.0036	0.047	0.0892	0.023	0.0212	0.0059	0.0025	0.0231	0.0242	0.1268	0.0295	0.0988	0.0429	0.0025
15	rs72748523	68944026	0.91	0.0827439743829911	0.81	1.06340942734078	0.222368252509815	0.137581629944986	0.0066	0.0055	0.0796	0.0203	0.0605	0.0224	0.0272	0.0362	0.0026	0.0428	0.0398	0.109	0.0036	0.047	0.0891	0.0229	0.0212	0.0059	0.0025	0.0231	0.0242	0.1273	0.0296	0.0988	0.043	0.0025
15	rs72748524	68946251	0.9	0.0995502148251544	0.81	1.06340942734078	0.221500471234305	0.142284369371962	0.0066	0.0055	0.0795	0.0204	0.0604	0.0225	0.0274	0.0362	0.0025	0.0429	0.0398	0.109	0.0036	0.047	0.0891	0.0229	0.0212	0.0059	0.0025	0.0232	0.0241	0.1272	0.0296	0.0988	0.043	0.0025
15	rs1907565	68947565	0.9	0.0995502148251544	0.81	1.06340942734078	0.206839842419154	0.1406180004191	0.0066	0.0055	0.0795	0.0204	0.0604	0.0225	0.0274	0.0363	0.0025	0.043	0.0398	0.109	0.0036	0.047	0.089	0.0229	0.0212	0.0059	0.0025	0.0232	0.0242	0.1271	0.0296	0.099	0.043	0.0025
15	rs7169200	68949901	0.9	0.0995502148251544	0.81	1.06340942734078	0.186281939664931	0.153573595268174	0.0066	0.0055	0.0797	0.0206	0.0604	0.0225	0.0274	0.0363	0.0025	0.0431	0.0398	0.1089	0.0035	0.0467	0.0891	0.0229	0.0212	0.0056	0.0025	0.0233	0.0242	0.1269	0.0297	0.0989	0.0431	0.0025
15	rs79517835	68955883	0.9	0.0995502148251544	0.81	1.06340942734078	0.183933034810592	0.190354815795888	0.0065	0.0056	0.0796	0.0207	0.0604	0.0225	0.0274	0.0371	0.0024	0.043	0.0399	0.1086	0.0033	0.0469	0.0892	0.0227	0.0212	0.0051	0.0024	0.0229	0.0242	0.1269	0.0301	0.0992	0.0432	0.0024
15	rs1491633	68957142	0.9	0.0995502148251544	0.81	1.06340942734078	0.1805704200726	0.195102369144182	0.0065	0.0056	0.0796	0.0207	0.0604	0.0225	0.0274	0.0372	0.0024	0.043	0.0399	0.1086	0.0033	0.0469	0.0892	0.0227	0.0212	0.005	0.0024	0.0229	0.0242	0.1269	0.0302	0.0992	0.0432	0.0024
15	rs35216534	68964382	0.9	0.0995502148251544	0.81	1.06340942734078	0.156709586080875	0.267529005267728	0.0068	0.0056	0.0796	0.0207	0.0604	0.0225	0.0273	0.0377	0.0023	0.043	0.0399	0.1085	0.0031	0.0475	0.0899	0.0226	0.0213	0.0032	0.0022	0.023	0.0242	0.1268	0.0303	0.0993	0.0434	0.0024
15	rs117371705	68967289	0.9	0.0995502148251544	0.81	1.06340942734078	0.156811125725491	0.282232227848496	0.0067	0.0056	0.0798	0.0207	0.0601	0.0225	0.0273	0.0379	0.0023	0.0429	0.0398	0.1085	0.003	0.0475	0.0899	0.0226	0.0213	0.0032	0.0022	0.0229	0.0242	0.1269	0.0304	0.0994	0.0434	0.0024
15	rs2004092	68967989	0.9	0.0995502148251544	0.82	0.983693090035176	0.155359426203197	0.28820422044287	0.0067	0.0056	0.0799	0.0207	0.06	0.0225	0.0273	0.038	0.0023	0.0429	0.0398	0.1085	0.003	0.0475	0.0899	0.0226	0.0213	0.0032	0.0022	0.0229	0.0242	0.1269	0.0304	0.0994	0.0434	0.0024
15	rs74020273	68970456	0.9	0.0995502148251544	0.82	0.983693090035176	0.162697550979762	0.292206632606376	0.0067	0.0056	0.0799	0.0207	0.0601	0.0224	0.0273	0.0382	0.0023	0.0428	0.0397	0.1085	0.003	0.0475	0.0899	0.0225	0.0214	0.0032	0.0022	0.0229	0.0242	0.1269	0.0304	0.0995	0.0434	0.0024
15	rs76420022	68973925	0.9	0.0995502148251544	0.81	1.06340942734078	0.179359842427428	0.283867794437624	0.0067	0.0057	0.08	0.0207	0.0607	0.0224	0.0272	0.0384	0.0023	0.0427	0.0397	0.1083	0.0029	0.0476	0.0899	0.0224	0.0214	0.0032	0.0021	0.0228	0.0242	0.1268	0.0303	0.0994	0.0434	0.0024
15	rs56094696	68978346	0.9	0.0995502148251544	0.81	1.06340942734078	0.198244647129723	0.285857716773013	0.0068	0.0058	0.08	0.0207	0.0609	0.0223	0.0272	0.0387	0.0023	0.0427	0.0395	0.1083	0.0029	0.0476	0.0899	0.0223	0.0215	0.0031	0.0021	0.0227	0.0242	0.1267	0.0303	0.0995	0.0434	0.0023
15	rs111753832	68980963	0.9	0.0995502148251544	0.81	1.06340942734078	0.202968026466833	0.285740545131732	0.0068	0.0057	0.0801	0.0207	0.0608	0.0223	0.0272	0.0389	0.0023	0.0428	0.0396	0.1081	0.0029	0.0478	0.0898	0.0223	0.0215	0.0031	0.002	0.0226	0.0242	0.1266	0.0302	0.0996	0.0434	0.0023
15	rs67795069	68984187	0.9	0.0995502148251544	0.81	1.06340942734078	0.201947759497452	0.285389118141479	0.0068	0.0057	0.0801	0.0207	0.0608	0.0223	0.0272	0.0389	0.0023	0.0428	0.0396	0.1081	0.0029	0.0478	0.0898	0.0223	0.0215	0.0031	0.002	0.0226	0.0242	0.1266	0.0302	0.0996	0.0434	0.0023
15	rs10518781	68997513	0.9	0.0995502148251544	0.81	1.06340942734078	0.249898759031786	0.284803699847686	0.0067	0.0057	0.0804	0.0205	0.0613	0.0217	0.0269	0.0394	0.0023	0.0428	0.0398	0.1077	0.003	0.0481	0.09	0.0223	0.0213	0.0029	0.0018	0.0228	0.024	0.1264	0.0301	0.0994	0.0436	0.0023
15	rs1463702	69003582	0.9	0.0995502148251544	0.81	1.06340942734078	0.270601914688611	0.281182320771671	0.0067	0.0057	0.0803	0.0205	0.0613	0.0217	0.0268	0.0394	0.0023	0.0428	0.0399	0.1077	0.003	0.0481	0.0902	0.0223	0.0212	0.0028	0.0018	0.0229	0.0237	0.1264	0.0301	0.0994	0.0437	0.0024
15	rs117812260	69004533	0.9	0.0995502148251544	0.81	1.06340942734078	0.271109056031573	0.28001716471745	0.0067	0.0057	0.0803	0.0205	0.0613	0.0216	0.0268	0.0394	0.0023	0.0428	0.0399	0.1077	0.003	0.0481	0.0902	0.0223	0.0212	0.0028	0.0018	0.0229	0.0237	0.1264	0.0301	0.0994	0.0437	0.0024
15	rs117426703	69005442	0.9	0.0995502148251544	0.81	1.06340942734078	0.279574342182447	0.293741383962787	0.0067	0.0054	0.0803	0.0205	0.0613	0.0217	0.0268	0.0394	0.0023	0.0428	0.0399	0.1077	0.003	0.0481	0.0902	0.0223	0.0212	0.0028	0.0018	0.0229	0.0238	0.1264	0.0301	0.0994	0.0437	0.0024
15	rs12443134	69008251	0.9	0.0995502148251544	0.82	0.983693090035176	0.275929190600305	0.293741383962787	0.0067	0.0054	0.0803	0.0204	0.0613	0.0216	0.0268	0.0394	0.0023	0.0429	0.04	0.1076	0.003	0.0481	0.0902	0.0223	0.0212	0.0028	0.0018	0.023	0.0238	0.1263	0.0301	0.0994	0.0437	0.0024
15	rs76275896	69008812	0.9	0.0995502148251544	0.82	0.983693090035176	0.300130210247316	0.303597103150958	0.0067	0.0054	0.0803	0.0204	0.0614	0.0216	0.0268	0.0394	0.0023	0.0429	0.04	0.1076	0.003	0.0481	0.0902	0.0223	0.0212	0.0028	0.0018	0.023	0.0238	0.1263	0.0301	0.0993	0.0438	0.0024
15	rs72750311	69012309	0.9	0.0995502148251544	0.82	0.983693090035176	0.321562720265355	0.305149596986818	0.0067	0.0054	0.0803	0.0204	0.0615	0.0215	0.0267	0.0394	0.0023	0.0428	0.0401	0.1076	0.0031	0.0482	0.0903	0.0223	0.0212	0.0028	0.0018	0.023	0.0238	0.1263	0.0301	0.0993	0.0438	0.0024
15	rs1491638	69014719	0.9	0.0995502148251544	0.82	0.983693090035176	0.338458008672585	0.293623239777972	0.0067	0.0054	0.0803	0.0204	0.0615	0.0215	0.0267	0.0393	0.0023	0.0428	0.0402	0.1075	0.0031	0.0482	0.0903	0.0223	0.0212	0.0028	0.0017	0.023	0.0238	0.1262	0.0301	0.0993	0.0439	0.0024
15	rs74022705	69018679	0.87	0.165571370278195	0.82	0.983693090035176	0.0781638918270453	0.215872693787667	0.0065	0.0058	0.0777	0.0197	0.0624	0.019	0.0239	0.0377	0.0024	0.0446	0.0457	0.1019	0.0047	0.048	0.0923	0.0207	0.0219	0.0024	0.0017	0.024	0.0245	0.1247	0.0308	0.0967	0.0503	0.0026
15	rs17279860	69018959	0.86	0.193417951625055	0.82	0.983693090035176	0.0679054648301647	0.237323412800166	0.0064	0.0058	0.0773	0.0197	0.0626	0.0187	0.0237	0.0375	0.0024	0.0449	0.0467	0.1013	0.0047	0.0484	0.0925	0.0205	0.0221	0.0023	0.0016	0.0242	0.0247	0.1243	0.0308	0.0965	0.0511	0.0024
15	rs7163417	69021194	0.86	0.193417951625055	0.82	0.983693090035176	0.0730546886323796	0.232365587841806	0.0063	0.0058	0.0775	0.02	0.0629	0.0184	0.0232	0.0376	0.0023	0.045	0.0469	0.1011	0.0047	0.0487	0.0922	0.0203	0.0223	0.0023	0.0016	0.0241	0.0247	0.1239	0.0307	0.0969	0.0513	0.0024
15	rs74587008	69021461	0.86	0.193417951625055	0.82	0.983693090035176	0.0717548071050813	0.22559048049696	0.0063	0.0058	0.0777	0.02	0.0629	0.0183	0.0232	0.0376	0.0023	0.045	0.0469	0.101	0.0048	0.0486	0.0923	0.0203	0.0222	0.0023	0.0016	0.0241	0.0247	0.1238	0.0307	0.0967	0.0513	0.0024
15	rs11636909	69022475	0.86	0.193417951625055	0.82	0.983693090035176	0.0707588360801704	0.234454778689623	0.0065	0.0058	0.0783	0.0198	0.063	0.018	0.0229	0.0378	0.0024	0.045	0.0471	0.1008	0.0048	0.0488	0.0922	0.0203	0.0222	0.0024	0.0017	0.0241	0.0246	0.1233	0.0309	0.0963	0.0516	0.0025
15	rs6494763	69023067	0.85	0.2244882202137	0.82	0.983693090035176	0.062293810913501	0.301094249939693	0.0065	0.0058	0.0777	0.0197	0.0631	0.0179	0.0227	0.0377	0.0024	0.0449	0.0473	0.1008	0.0048	0.0495	0.0924	0.0202	0.0221	0.0023	0.0017	0.0242	0.0245	0.1228	0.0313	0.0963	0.052	0.0025
15	rs115701798	69023669	0.85	0.2244882202137	0.82	0.983693090035176	0.058935330141603	0.337054780545541	0.0065	0.0058	0.0774	0.0196	0.0632	0.0177	0.0224	0.0374	0.0024	0.0448	0.0475	0.1013	0.0047	0.0499	0.0925	0.0201	0.0219	0.0026	0.0016	0.0242	0.0244	0.122	0.0317	0.0961	0.0525	0.0025
15	rs11072047	69025170	0.84	0.258953137461488	0.82	0.983693090035176	0.0415120685066647	0.321531407595795	0.0064	0.0058	0.077	0.0194	0.0632	0.0174	0.0219	0.0373	0.0025	0.0446	0.0479	0.1018	0.0046	0.0509	0.0925	0.02	0.0217	0.0026	0.0016	0.0244	0.0243	0.1215	0.0321	0.0958	0.053	0.0026
15	rs4776422	69026128	0.84	0.258953137461488	0.82	0.983693090035176	0.0378953500344639	0.299904604025761	0.0065	0.0058	0.0768	0.0193	0.0632	0.0174	0.0218	0.0373	0.0025	0.0446	0.0479	0.1015	0.0046	0.0509	0.0926	0.0199	0.0217	0.0027	0.0017	0.0244	0.0242	0.1215	0.0322	0.0962	0.0531	0.0026
15	rs4636860	69027151	0.84	0.258953137461488	0.82	0.983693090035176	0.0359351764017306	0.301213292345333	0.0065	0.0058	0.0769	0.0192	0.0632	0.0174	0.0218	0.0373	0.0025	0.0446	0.0479	0.1016	0.0046	0.051	0.0926	0.02	0.0216	0.0027	0.0017	0.0244	0.0242	0.1214	0.0323	0.0962	0.0531	0.0026
15	rs112168219	69031776	0.84	0.258953137461488	0.82	0.983693090035176	0.0368196471975329	0.281532156629292	0.0065	0.0058	0.077	0.0191	0.0632	0.0173	0.0217	0.0373	0.0025	0.0441	0.0481	0.1015	0.0047	0.0511	0.0928	0.0201	0.0216	0.0027	0.0017	0.0245	0.0241	0.121	0.0324	0.096	0.0532	0.0026
15	rs79862787	69035718	0.84	0.258953137461488	0.82	0.983693090035176	0.0366601371615232	0.26592313197006	0.0065	0.0058	0.0769	0.0189	0.0629	0.0172	0.0216	0.0372	0.0026	0.044	0.0482	0.1016	0.0047	0.0513	0.0929	0.0201	0.0216	0.0027	0.0017	0.0246	0.0241	0.121	0.0325	0.096	0.0533	0.0027
15	rs28533330	69041611	0.83	0.29697514221559	0.82	0.983693090035176	0.0274857038688978	0.249919729101347	0.0065	0.0058	0.0769	0.0188	0.0628	0.017	0.0215	0.0372	0.0026	0.0439	0.0484	0.1015	0.0048	0.0515	0.0931	0.02	0.0215	0.0028	0.0017	0.0247	0.0241	0.1208	0.0327	0.096	0.0535	0.0027
15	rs74594175	69041812	0.83	0.29697514221559	0.82	0.983693090035176	0.0282080964323004	0.258620551062643	0.0065	0.0058	0.0769	0.0188	0.0628	0.017	0.0215	0.0372	0.0026	0.0439	0.0484	0.1015	0.0048	0.0515	0.0931	0.02	0.0215	0.0028	0.0017	0.0247	0.0241	0.1208	0.0327	0.096	0.0535	0.0027
15	rs35621373	69042193	0.83	0.29697514221559	0.82	0.983693090035176	0.0281418749453462	0.263291458474518	0.0065	0.0059	0.0769	0.0188	0.0628	0.017	0.0215	0.0372	0.0026	0.0439	0.0484	0.1015	0.0048	0.0515	0.0931	0.02	0.0215	0.0028	0.0017	0.0247	0.0241	0.1207	0.0327	0.0961	0.0535	0.0027
15	rs57060393	69043974	0.83	0.29697514221559	0.82	0.983693090035176	0.0242179925420783	0.248235742009715	0.0065	0.0062	0.0769	0.0187	0.0626	0.0169	0.0214	0.0371	0.0027	0.0439	0.0485	0.1015	0.0048	0.0515	0.0931	0.02	0.0215	0.0028	0.0017	0.0247	0.0241	0.1206	0.0327	0.0962	0.0537	0.0028
15	rs75980586	69046671	0.83	0.29697514221559	0.82	0.983693090035176	0.0221259859891815	0.236439561525388	0.0065	0.0062	0.077	0.0186	0.0623	0.0169	0.0214	0.0371	0.0027	0.0439	0.0486	0.1014	0.0048	0.0516	0.0932	0.0199	0.0215	0.0028	0.0017	0.0246	0.024	0.1202	0.0328	0.0963	0.0539	0.0028
15	rs4777087	69047201	0.83	0.29697514221559	0.82	0.983693090035176	0.0208798777488184	0.249470313126324	0.0065	0.0062	0.077	0.0186	0.0623	0.0169	0.0214	0.0371	0.0027	0.0439	0.0486	0.1014	0.0047	0.0516	0.0932	0.0199	0.0215	0.0028	0.0017	0.0246	0.024	0.1202	0.0328	0.0963	0.0542	0.0028
15	rs55749961	69048563	0.83	0.29697514221559	0.82	0.983693090035176	0.0195152226996216	0.266037737420555	0.0065	0.0062	0.0771	0.0186	0.0621	0.0169	0.0214	0.0371	0.0027	0.0439	0.0487	0.1014	0.0047	0.0516	0.0932	0.0199	0.0215	0.0028	0.0017	0.0245	0.024	0.12	0.0328	0.0964	0.0544	0.0028
15	rs11635100	69050699	0.83	0.29697514221559	0.82	0.983693090035176	0.0161694883922513	0.247003115872989	0.0065	0.0063	0.0771	0.0185	0.0619	0.0169	0.0214	0.0371	0.0028	0.0439	0.0487	0.1014	0.0047	0.0515	0.0931	0.0199	0.0215	0.0028	0.0018	0.0245	0.0239	0.1196	0.033	0.0965	0.0547	0.0029
15	rs8023606	69050826	0.83	0.29697514221559	0.82	0.983693090035176	0.0161694883922513	0.242537332880538	0.0065	0.0063	0.0771	0.0185	0.0619	0.0169	0.0214	0.0372	0.0028	0.0439	0.0487	0.1014	0.0047	0.0514	0.0932	0.0198	0.0215	0.0028	0.0018	0.0244	0.0238	0.1196	0.033	0.0966	0.0548	0.0029
15	rs8036084	69059851	0.83	0.29697514221559	0.82	0.983693090035176	0.00951873609844834	0.265579407875778	0.0069	0.0064	0.0766	0.0179	0.0611	0.0169	0.0218	0.0371	0.0028	0.0438	0.0494	0.1026	0.0045	0.052	0.0934	0.0197	0.0215	0.003	0.0019	0.0242	0.0242	0.1189	0.033	0.096	0.0544	0.0029
15	rs6494771	69060139	0.83	0.29697514221559	0.82	0.983693090035176	0.00893594596203535	0.207353721949946	0.0077	0.0065	0.077	0.0175	0.0608	0.0168	0.0217	0.0369	0.0029	0.0436	0.0498	0.1025	0.0044	0.052	0.0943	0.0197	0.0218	0.003	0.002	0.0236	0.0241	0.1182	0.0328	0.0955	0.0548	0.003
15	rs6494772	69060188	0.83	0.29697514221559	0.82	0.983693090035176	0.00722384581244777	0.211599019334641	0.0077	0.0067	0.0772	0.0175	0.0607	0.0168	0.0216	0.0368	0.0029	0.0435	0.0498	0.1025	0.0044	0.0521	0.0944	0.0197	0.0219	0.003	0.002	0.0234	0.0241	0.1183	0.0327	0.0953	0.0547	0.003
15	rs6494773	69060248	0.83	0.29697514221559	0.82	0.983693090035176	0.00694992853221158	0.182092335747481	0.0078	0.0067	0.0775	0.0174	0.0606	0.0168	0.0216	0.037	0.0029	0.0434	0.0499	0.1026	0.0044	0.0522	0.0945	0.0197	0.022	0.0031	0.002	0.0233	0.024	0.1184	0.0325	0.095	0.0544	0.003
15	rs11637090	69060938	0.83	0.29697514221559	0.82	0.983693090035176	0.0110236692875539	0.149398206452259	0.0088	0.0067	0.0783	0.016	0.0598	0.0157	0.0206	0.037	0.0032	0.0433	0.0514	0.1037	0.004	0.0535	0.0961	0.0193	0.0213	0.0033	0.0023	0.0222	0.0239	0.1182	0.0324	0.0952	0.0534	0.0033
15	rs11637222	69061210	0.82	0.338707801994422	0.82	0.983693090035176	0.00964871907939737	0.135570888800064	0.0091	0.0066	0.0784	0.0159	0.0596	0.0155	0.0208	0.037	0.0032	0.0434	0.0516	0.1031	0.0039	0.0533	0.0966	0.0191	0.0214	0.0035	0.0027	0.0217	0.0238	0.1189	0.0323	0.0952	0.053	0.0034
15	rs79567995	69065718	0.82	0.338707801994422	0.82	0.983693090035176	0.0138830512415951	0.1406180004191	0.0093	0.0066	0.079	0.0161	0.0585	0.0153	0.0208	0.0368	0.0031	0.0435	0.0518	0.1021	0.0038	0.0532	0.0977	0.0187	0.0216	0.0033	0.0027	0.021	0.0248	0.1198	0.0329	0.0938	0.0531	0.0034
15	rs2168010	69070536	0.82	0.338707801994422	0.85	0.767309033253442	0.016147329012761	0.129066862162823	0.0094	0.0066	0.0791	0.0162	0.058	0.0152	0.0207	0.0367	0.0031	0.0436	0.052	0.1016	0.0037	0.0532	0.0983	0.0185	0.0217	0.0034	0.0027	0.0207	0.0253	0.1203	0.0333	0.0929	0.0531	0.0034
15	rs12442034	69077032	0.82	0.338707801994422	0.85	0.767309033253442	0.0186887592381425	0.128262199424977	0.0096	0.0065	0.0792	0.0164	0.0577	0.0151	0.0206	0.0367	0.0031	0.0437	0.0521	0.1015	0.0037	0.0533	0.0989	0.0182	0.0214	0.0037	0.0027	0.0204	0.0255	0.1206	0.0332	0.0925	0.0531	0.0034
15	rs7163136	69081504	0.82	0.338707801994422	0.85	0.767309033253442	0.0198995399298629	0.118060459818435	0.0096	0.0065	0.0793	0.0164	0.0577	0.0151	0.0205	0.0367	0.003	0.0438	0.0522	0.1014	0.0037	0.0534	0.099	0.0181	0.0214	0.0038	0.0027	0.0202	0.0255	0.1207	0.0332	0.0925	0.053	0.0034
15	rs1551345	69085533	0.81	0.384295662080596	0.85	0.767309033253442	0.0270757860588603	0.128977362941477	0.01	0.006	0.0797	0.0166	0.0576	0.015	0.0203	0.0368	0.0029	0.044	0.0526	0.0999	0.0035	0.0535	0.1004	0.0182	0.0213	0.0041	0.0026	0.0203	0.0255	0.1209	0.0329	0.0917	0.0531	0.0033
15	rs8028909	69088873	0.81	0.384295662080596	0.86	0.702596200902853	0.029271351880685	0.128172907879279	0.0101	0.0059	0.0796	0.0171	0.0577	0.015	0.0205	0.0368	0.0027	0.0439	0.0527	0.0997	0.0034	0.0538	0.1012	0.0183	0.021	0.0043	0.0026	0.0198	0.0256	0.1216	0.0329	0.0909	0.0525	0.0032
15	rs8182019	69094581	0.81	0.384295662080596	0.86	0.702596200902853	0.0307013312707822	0.119883745808456	0.0101	0.0059	0.0797	0.0171	0.0577	0.0149	0.0205	0.0368	0.0027	0.0441	0.0527	0.0997	0.0034	0.0538	0.1013	0.0183	0.0209	0.0043	0.0026	0.0198	0.0258	0.1218	0.0329	0.0909	0.0525	0.0032
15	rs62008192	69097312	0.81	0.384295662080596	0.87	0.641494868499257	0.0368462788752607	0.128083639446041	0.0103	0.0059	0.0794	0.017	0.0576	0.0153	0.0203	0.0367	0.0027	0.0448	0.053	0.0986	0.0032	0.0547	0.1024	0.019	0.0207	0.0041	0.0026	0.0188	0.0253	0.1227	0.033	0.0905	0.0511	0.0033
15	rs2958405	69097606	0.81	0.384295662080596	0.89	0.529866637543626	0.0399563719283393	0.115817726184266	0.0104	0.0062	0.0794	0.017	0.0578	0.0152	0.0199	0.0367	0.0026	0.0452	0.0529	0.0986	0.003	0.0552	0.1029	0.0191	0.0203	0.0041	0.0027	0.0184	0.0252	0.1231	0.033	0.0905	0.0506	0.0033
15	rs1470902	69097792	0.81	0.384295662080596	0.9	0.479198205640863	0.0502102292676635	0.115989665167208	0.0103	0.0061	0.0798	0.0173	0.058	0.015	0.0197	0.0367	0.0026	0.0452	0.0528	0.0985	0.003	0.0551	0.1036	0.0193	0.0201	0.004	0.0026	0.0183	0.0253	0.1229	0.0329	0.0904	0.0505	0.0032
15	rs17346830	69098408	0.81	0.384295662080596	0.9	0.479198205640863	0.058551505983648	0.109524567426951	0.0101	0.0063	0.0798	0.017	0.0579	0.0151	0.0196	0.0365	0.0024	0.0453	0.0525	0.0983	0.0026	0.0552	0.1051	0.0195	0.0199	0.004	0.0025	0.0181	0.025	0.1236	0.0328	0.091	0.0499	0.0031
15	rs3743090	69098859	0.81	0.384295662080596	0.9	0.479198205640863	0.0457901836330573	0.0813573477662263	0.0099	0.0064	0.0798	0.0168	0.0576	0.0152	0.0195	0.0363	0.0023	0.0454	0.0502	0.1001	0.0023	0.0545	0.1061	0.0196	0.0199	0.0039	0.0024	0.0179	0.0247	0.1243	0.0328	0.0922	0.0497	0.003
15	rs11632936	69104434	0.81	0.384295662080596	0.9	0.479198205640863	0.035001262626314	0.081282539539209	0.0099	0.0064	0.0798	0.0167	0.0574	0.0152	0.0195	0.0363	0.0023	0.0455	0.0502	0.1	0.0022	0.0544	0.1066	0.0197	0.0199	0.004	0.0024	0.0179	0.0247	0.1245	0.0328	0.0921	0.0498	0.003
15	rs12916746	69105109	0.81	0.384295662080596	0.91	0.431857736337621	0.0350141167542164	0.0814321838693286	0.0099	0.0064	0.0798	0.0167	0.0574	0.0152	0.0195	0.0363	0.0023	0.0455	0.0502	0.1	0.0022	0.0544	0.1066	0.0197	0.0199	0.004	0.0024	0.0179	0.0247	0.1245	0.0328	0.0921	0.0498	0.003
15	rs11072054	69106817	0.81	0.384295662080596	0.91	0.431857736337621	0.0360137752989958	0.0875856385991147	0.0099	0.0064	0.0798	0.0167	0.0574	0.0152	0.0195	0.0363	0.0023	0.0455	0.0502	0.1	0.0022	0.0544	0.1066	0.0197	0.0199	0.004	0.0024	0.0179	0.0247	0.1245	0.0328	0.0921	0.0498	0.003
15	rs11072057	69123545	0.81	0.384295662080596	0.91	0.431857736337621	0.0363293642344581	0.0852093269808198	0.0099	0.0064	0.0798	0.0167	0.0574	0.0152	0.0195	0.0364	0.0023	0.0455	0.0502	0.1	0.0022	0.0544	0.1066	0.0197	0.0199	0.004	0.0024	0.0179	0.0246	0.1245	0.0328	0.0922	0.0498	0.003
15	rs967180	69132159	0.81	0.384295662080596	0.91	0.431857736337621	0.0520930608230234	0.0951087221176865	0.0096	0.0066	0.0803	0.0172	0.0583	0.0158	0.0186	0.0368	0.0023	0.0474	0.05	0.0999	0.0022	0.0535	0.1072	0.0191	0.0199	0.0041	0.0024	0.0176	0.0242	0.1252	0.0311	0.0932	0.0483	0.0026
15	rs28849216	69147146	0.8	0.433874260405774	0.91	0.431857736337621	0.0797380704589843	0.100015331350576	0.0097	0.0066	0.0803	0.0171	0.0581	0.0159	0.0184	0.0368	0.0022	0.0477	0.0503	0.0996	0.0022	0.0529	0.1083	0.0191	0.0195	0.0041	0.0024	0.0175	0.0241	0.1258	0.0304	0.0937	0.0481	0.0024
15	rs72752319	69159150	0.8	0.433874260405774	0.91	0.431857736337621	0.0993743127421887	0.0958265468292413	0.0097	0.0066	0.0803	0.0171	0.058	0.0159	0.0181	0.0368	0.0022	0.0477	0.0503	0.0997	0.0022	0.0528	0.1085	0.0191	0.0194	0.0041	0.0024	0.0174	0.0241	0.1259	0.0304	0.0939	0.0479	0.0024
15	rs7173856	69174237	0.8	0.433874260405774	0.91	0.431857736337621	0.136336448819972	0.104438906794529	0.0095	0.0067	0.0799	0.0175	0.0578	0.0159	0.0173	0.0371	0.002	0.0481	0.0504	0.1007	0.0021	0.0522	0.1092	0.019	0.0186	0.0036	0.0023	0.0173	0.0241	0.1268	0.0307	0.0955	0.0467	0.002
15	rs2958394	69178312	0.8	0.433874260405774	0.91	0.431857736337621	0.148711870792408	0.135753234436124	0.0095	0.0067	0.08	0.0175	0.0579	0.0159	0.0172	0.0373	0.0019	0.0481	0.0504	0.1007	0.0021	0.0523	0.1091	0.019	0.0186	0.0036	0.0023	0.0172	0.0239	0.1268	0.0307	0.0957	0.0468	0.0019
15	rs72752335	69191574	0.79	0.487570276707753	0.92	0.387761932740255	0.267432463749806	0.226352149273201	0.0094	0.0067	0.0795	0.0176	0.0581	0.0153	0.0168	0.0392	0.0018	0.0474	0.0501	0.1014	0.0019	0.0533	0.109	0.0197	0.0183	0.003	0.0019	0.0167	0.0237	0.1263	0.0307	0.096	0.0479	0.0014
15	rs748681	69200263	0.79	0.487570276707753	0.92	0.387761932740255	0.243632233321334	0.186360950243274	0.0094	0.0067	0.0795	0.0176	0.0582	0.0153	0.0168	0.0393	0.0018	0.0474	0.0501	0.1014	0.0019	0.0533	0.109	0.0198	0.0183	0.003	0.0019	0.0167	0.0237	0.1263	0.0307	0.0961	0.0479	0.0014
15	rs6494777	69206318	0.79	0.487570276707753	0.92	0.387761932740255	0.230601114498221	0.172464271924578	0.0094	0.0067	0.0795	0.0176	0.0582	0.0153	0.0168	0.0392	0.0018	0.0474	0.0501	0.1016	0.0019	0.0533	0.109	0.0198	0.0183	0.003	0.0019	0.0167	0.0237	0.1263	0.0307	0.0961	0.0479	0.0014
15	rs35672233	69222383	0.79	0.487570276707753	0.92	0.387761932740255	0.222078781458495	0.161949537948731	0.0094	0.0067	0.0795	0.0176	0.0582	0.0154	0.0168	0.0391	0.0018	0.0475	0.0501	0.1016	0.0019	0.0533	0.1089	0.0198	0.0183	0.003	0.0019	0.0167	0.0237	0.1263	0.0307	0.0961	0.0479	0.0014
15	rs77431782	69223394	0.79	0.487570276707753	0.92	0.387761932740255	0.221706913879732	0.15894691087472	0.0094	0.0067	0.0795	0.0176	0.0582	0.0154	0.0168	0.0391	0.0018	0.0475	0.0501	0.1016	0.0019	0.0533	0.1089	0.0198	0.0183	0.003	0.0019	0.0167	0.0237	0.1263	0.0307	0.0961	0.0479	0.0014
15	rs76553367	69227997	0.79	0.487570276707753	0.92	0.387761932740255	0.220387538187495	0.15433717567609	0.0094	0.0067	0.0795	0.0176	0.0582	0.0154	0.0168	0.0391	0.0018	0.0475	0.0501	0.1015	0.0019	0.0533	0.1089	0.0198	0.0183	0.0031	0.0019	0.0167	0.0237	0.1263	0.0307	0.0962	0.0479	0.0014
15	rs144221761	69232983	0.79	0.487570276707753	0.92	0.387761932740255	0.218621560799673	0.152145535407837	0.0094	0.0067	0.0795	0.0176	0.0582	0.0154	0.0168	0.039	0.0018	0.0475	0.0501	0.1015	0.0019	0.0533	0.1089	0.0198	0.0183	0.0031	0.0019	0.0167	0.0237	0.1262	0.0306	0.0964	0.0479	0.0014
15	rs3743093	69238445	0.79	0.487570276707753	0.92	0.387761932740255	0.204898759579713	0.129873390959153	0.0094	0.0067	0.0795	0.0176	0.0582	0.0154	0.0168	0.0389	0.0018	0.0475	0.0501	0.101	0.0019	0.0533	0.1088	0.0198	0.0183	0.0032	0.0019	0.0167	0.0238	0.1262	0.0306	0.0971	0.0479	0.0014
15	rs12442417	69251376	0.79	0.487570276707753	0.92	0.387761932740255	0.205333612046856	0.132665642787072	0.0094	0.0067	0.0795	0.0176	0.0582	0.0154	0.0168	0.0389	0.0018	0.0475	0.0501	0.101	0.0019	0.0533	0.1088	0.0198	0.0183	0.0032	0.0019	0.0167	0.0238	0.1262	0.0306	0.0971	0.0479	0.0014
15	rs117231758	69280452	0.79	0.487570276707753	0.92	0.387761932740255	0.204898759579713	0.13077171605386	0.0094	0.0067	0.0795	0.0176	0.0582	0.0153	0.0167	0.0388	0.0018	0.0473	0.0501	0.1012	0.0019	0.0534	0.1088	0.0198	0.0183	0.0032	0.0019	0.0168	0.0237	0.1261	0.0306	0.0971	0.0479	0.0014
15	rs11855083	69282268	0.79	0.487570276707753	0.92	0.387761932740255	0.203400555308183	0.128440851823813	0.0094	0.0067	0.0795	0.0176	0.0582	0.0153	0.0167	0.0388	0.0018	0.0473	0.0501	0.1011	0.0019	0.0534	0.1087	0.0198	0.0183	0.0033	0.0019	0.0168	0.0237	0.1263	0.0306	0.0971	0.0479	0.0014
15	rs79689746	69282536	0.79	0.487570276707753	0.92	0.387761932740255	0.203282541159159	0.128709003578474	0.0094	0.0067	0.0795	0.0176	0.0582	0.0153	0.0167	0.0388	0.0018	0.0473	0.0501	0.1011	0.0019	0.0534	0.1087	0.0198	0.0183	0.0033	0.0019	0.0168	0.0237	0.1264	0.0306	0.0971	0.0479	0.0014
15	rs117906756	69283532	0.79	0.487570276707753	0.92	0.387761932740255	0.202104533922358	0.130951656068962	0.0094	0.0067	0.0795	0.0176	0.0583	0.0153	0.0167	0.0388	0.0018	0.0472	0.0501	0.1011	0.0019	0.0534	0.1088	0.0198	0.0183	0.0033	0.0019	0.0167	0.0237	0.1264	0.0306	0.0971	0.0479	0.0014
15	rs117064824	69292686	0.79	0.487570276707753	0.92	0.387761932740255	0.206919290093055	0.13960318846122	0.0094	0.0067	0.0795	0.0176	0.0583	0.0153	0.0167	0.0388	0.0018	0.0473	0.0501	0.1009	0.0019	0.0534	0.1087	0.0198	0.0183	0.0032	0.0019	0.0167	0.0237	0.1264	0.0306	0.0971	0.048	0.0014
15	rs1500551	69307022	0.79	0.487570276707753	0.91	0.431857736337621	0.207515697090389	0.148078359229789	0.0094	0.0068	0.0795	0.0176	0.0583	0.0153	0.0167	0.0388	0.0018	0.0473	0.0501	0.1009	0.0019	0.0534	0.1087	0.0198	0.0184	0.0032	0.0019	0.0167	0.0237	0.1264	0.0306	0.0971	0.048	0.0014
15	rs438866	69315443	0.79	0.487570276707753	0.91	0.431857736337621	0.20875134385273	0.175353651080667	0.0094	0.0069	0.0795	0.0176	0.0585	0.0155	0.0166	0.0386	0.0018	0.0472	0.0499	0.1009	0.0019	0.0538	0.1086	0.0197	0.0185	0.0033	0.0019	0.0167	0.0236	0.1262	0.0305	0.0972	0.048	0.0013
15	rs150003957	69325606	0.79	0.487570276707753	0.9	0.479198205640863	0.231361662447475	0.148360828589878	0.0097	0.0069	0.0797	0.0177	0.0584	0.0157	0.0167	0.0384	0.0018	0.047	0.0496	0.1007	0.0019	0.0539	0.109	0.02	0.0193	0.0033	0.0019	0.0167	0.0233	0.1256	0.03	0.0974	0.0478	0.0011
15	rs2277554	69327998	0.79	0.487570276707753	0.9	0.479198205640863	0.214059147334427	0.149398206452259	0.0097	0.0069	0.0798	0.0177	0.0583	0.0157	0.0167	0.0384	0.0018	0.0471	0.0494	0.1007	0.0019	0.0539	0.1089	0.02	0.0193	0.0033	0.0019	0.017	0.0233	0.1256	0.03	0.0974	0.0479	0.0011
15	rs12907196	69328226	0.79	0.487570276707753	0.9	0.479198205640863	0.213897202453442	0.148360828589878	0.0097	0.0069	0.0798	0.0177	0.0583	0.0157	0.0167	0.0384	0.0018	0.0471	0.0494	0.1007	0.0019	0.0539	0.1089	0.02	0.0193	0.0033	0.0019	0.017	0.0233	0.1256	0.03	0.0974	0.0479	0.0011
15	rs12908110	69337024	0.79	0.487570276707753	0.9	0.479198205640863	0.223735738330002	0.183409950093433	0.0097	0.0069	0.0798	0.0177	0.0583	0.0157	0.0167	0.0384	0.0017	0.0471	0.0494	0.1007	0.0019	0.0539	0.1091	0.02	0.0193	0.0033	0.0019	0.017	0.0232	0.1255	0.03	0.0974	0.0479	0.0011
15	rs60021368	69350475	0.79	0.487570276707753	0.9	0.479198205640863	0.224067954795093	0.170580301813617	0.0097	0.0069	0.0797	0.0177	0.0584	0.0157	0.0167	0.0384	0.0017	0.0472	0.0494	0.1008	0.0019	0.0539	0.1095	0.02	0.0193	0.0033	0.0019	0.017	0.0231	0.1254	0.03	0.0973	0.0479	0.0011
15	rs118058981	69356779	0.79	0.487570276707753	0.9	0.479198205640863	0.239215827507434	0.213946050265809	0.0097	0.0069	0.0797	0.0177	0.0583	0.0157	0.0167	0.0384	0.0017	0.0472	0.0494	0.1008	0.0018	0.0539	0.1094	0.02	0.0193	0.0033	0.0019	0.017	0.0231	0.1253	0.0299	0.0973	0.0479	0.0011
15	rs403969	69380359	0.78	0.545501786478432	0.89	0.529866637543626	0.0569074504267648	0.105431987062848	0.01	0.0067	0.0762	0.0167	0.0577	0.0172	0.0186	0.038	0.0018	0.0452	0.0493	0.1009	0.0019	0.055	0.1078	0.0199	0.0206	0.0031	0.0022	0.0188	0.0219	0.1235	0.03	0.0989	0.0505	0.0012
15	rs11072065	69382217	0.76	0.674502615793853	0.9	0.479198205640863	0.0380041013146754	0.150911752819125	0.01	0.0066	0.0747	0.0153	0.0577	0.0179	0.0199	0.0375	0.0018	0.0434	0.0491	0.1015	0.0019	0.0555	0.1063	0.0192	0.0202	0.0027	0.0023	0.0202	0.0215	0.1223	0.0298	0.1018	0.0533	0.0012
15	rs2415035	69387775	0.76	0.674502615793853	0.9	0.479198205640863	0.0416133731119141	0.136392152344179	0.01	0.0066	0.0745	0.0151	0.0576	0.0178	0.0201	0.0375	0.0018	0.0432	0.049	0.1018	0.0019	0.0556	0.1065	0.0192	0.0201	0.0026	0.0024	0.0201	0.0217	0.1223	0.0299	0.1019	0.0534	0.0012
15	rs2271016	69388253	0.76	0.674502615793853	0.9	0.479198205640863	0.0417003404136468	0.137215233806753	0.01	0.0066	0.0745	0.0151	0.0576	0.0178	0.0201	0.0375	0.0018	0.0432	0.049	0.1018	0.0019	0.0556	0.1065	0.0192	0.0201	0.0026	0.0024	0.0201	0.0217	0.1223	0.0299	0.1019	0.0534	0.0012
15	rs35966712	69388940	0.76	0.674502615793853	0.9	0.479198205640863	0.0418746485675414	0.142934327898062	0.01	0.0066	0.0745	0.015	0.0577	0.0178	0.0201	0.0375	0.0018	0.0432	0.049	0.1018	0.0019	0.0556	0.1065	0.0192	0.0201	0.0026	0.0024	0.0201	0.0217	0.1223	0.0299	0.1019	0.0534	0.0012
15	rs80166884	69394969	0.75	0.745768311887514	0.9	0.479198205640863	0.0497999575847439	0.111550874796345	0.0099	0.0065	0.0739	0.0145	0.0577	0.0178	0.0204	0.0374	0.0018	0.0434	0.049	0.1021	0.0019	0.0555	0.1069	0.019	0.0201	0.0028	0.0026	0.0202	0.0213	0.1223	0.03	0.102	0.0536	0.0012
15	rs7163556	69395876	0.75	0.745768311887514	0.9	0.479198205640863	0.0483417130125513	0.115817726184266	0.01	0.0065	0.0739	0.0144	0.0578	0.0177	0.0205	0.0374	0.0018	0.0434	0.049	0.1021	0.0019	0.0555	0.1069	0.019	0.0201	0.0028	0.0026	0.0202	0.0213	0.1218	0.0304	0.1021	0.0535	0.0013
15	rs35778121	69398783	0.75	0.745768311887514	0.9	0.479198205640863	0.0531972954229895	0.113932799670477	0.01	0.0066	0.0737	0.0143	0.0579	0.0177	0.0205	0.0374	0.0018	0.0433	0.0491	0.1018	0.0019	0.0554	0.107	0.0189	0.0201	0.0028	0.0026	0.0203	0.0213	0.1215	0.0303	0.1026	0.0538	0.0013
15	rs2415036	69410839	0.74	0.82166312078733	0.9	0.479198205640863	0.0716089973526232	0.121717540686718	0.0099	0.0066	0.0743	0.0126	0.0585	0.0176	0.0205	0.038	0.0018	0.0423	0.0492	0.1017	0.0019	0.0543	0.1078	0.0181	0.0197	0.0029	0.0023	0.0217	0.0205	0.1219	0.0303	0.103	0.0553	0.0014
15	rs12708499	69411315	0.74	0.82166312078733	0.9	0.479198205640863	0.0742418164747794	0.117109623517127	0.0099	0.0064	0.0744	0.0125	0.0585	0.0176	0.0205	0.0381	0.0018	0.0421	0.0492	0.1018	0.002	0.0538	0.1079	0.0178	0.0196	0.0029	0.0023	0.0217	0.0205	0.122	0.0304	0.1034	0.0555	0.0014
15	rs3898730	69411452	0.74	0.82166312078733	0.9	0.479198205640863	0.0706143461834202	0.108852299542982	0.0099	0.0066	0.0743	0.0124	0.0585	0.0177	0.0206	0.038	0.0018	0.042	0.0491	0.1019	0.002	0.0538	0.1079	0.0178	0.0197	0.003	0.0023	0.0218	0.0205	0.122	0.0304	0.1034	0.0555	0.0014
15	rs1532647	69427201	0.73	0.902267913485346	0.9	0.479198205640863	0.115153238303667	0.136026921577268	0.0096	0.006	0.0751	0.0109	0.0581	0.0174	0.0205	0.0376	0.0015	0.0416	0.0483	0.1023	0.0022	0.0525	0.1084	0.017	0.0195	0.0027	0.0019	0.0221	0.021	0.1238	0.0308	0.1052	0.0571	0.0012
15	rs12148354	69429408	0.73	0.902267913485346	0.9	0.479198205640863	0.119417478770644	0.13960318846122	0.0096	0.006	0.0751	0.0108	0.0581	0.0174	0.0205	0.0375	0.0015	0.0415	0.0483	0.1024	0.0022	0.0525	0.1084	0.017	0.0194	0.0027	0.0019	0.0221	0.021	0.1238	0.0308	0.1053	0.0572	0.0012
15	rs875055	69432754	0.73	0.902267913485346	0.9	0.479198205640863	0.122284005899151	0.134933388472316	0.0096	0.006	0.0752	0.0105	0.0582	0.0173	0.0204	0.0374	0.0015	0.0414	0.0484	0.1025	0.0023	0.0526	0.1082	0.017	0.0192	0.0028	0.002	0.0221	0.021	0.124	0.0308	0.1053	0.0574	0.0013
15	rs75981942	69435858	0.73	0.902267913485346	0.9	0.479198205640863	0.134197334889055	0.139418965422026	0.0096	0.0059	0.0751	0.0104	0.0583	0.0172	0.0204	0.0374	0.0015	0.0414	0.0484	0.1026	0.0023	0.0525	0.1082	0.017	0.019	0.0028	0.0019	0.0222	0.0211	0.1241	0.0309	0.1055	0.0575	0.0013
15	rs8024701	69444978	0.73	0.902267913485346	0.9	0.479198205640863	0.144773550326117	0.148832041487617	0.0097	0.0059	0.0751	0.0103	0.0583	0.0172	0.0204	0.0373	0.0015	0.0413	0.0484	0.1027	0.0023	0.0525	0.1082	0.017	0.0189	0.0028	0.0019	0.0222	0.0211	0.1242	0.031	0.1056	0.0575	0.0012
15	rs16952867	69446861	0.73	0.902267913485346	0.9	0.479198205640863	0.148679065039278	0.149492642432716	0.0097	0.0059	0.0751	0.0102	0.0583	0.0171	0.0204	0.0373	0.0015	0.0413	0.0484	0.1027	0.0023	0.0525	0.1082	0.0169	0.0189	0.0028	0.0019	0.0222	0.0211	0.1241	0.031	0.1058	0.0575	0.0012
15	rs16952873	69448026	0.73	0.902267913485346	0.9	0.479198205640863	0.15111829706033	0.154910747788584	0.0097	0.0059	0.0751	0.0102	0.0583	0.0171	0.0204	0.0373	0.0015	0.0413	0.0484	0.1027	0.0023	0.0525	0.1082	0.0169	0.0189	0.0028	0.0019	0.0222	0.0211	0.1241	0.031	0.1059	0.0575	0.0012
15	rs117307170	69490376	0.73	0.902267913485346	0.9	0.479198205640863	0.171552133394559	0.162046727378136	0.0097	0.0058	0.0752	0.01	0.0582	0.0171	0.0203	0.0371	0.0015	0.0413	0.0478	0.1022	0.0023	0.0524	0.1092	0.0167	0.0188	0.0027	0.0018	0.0223	0.0212	0.1245	0.0314	0.1065	0.0576	0.0012
15	rs4116076	69491467	0.73	0.902267913485346	0.9	0.479198205640863	0.172588688764315	0.161560986204375	0.0097	0.0058	0.0752	0.01	0.0582	0.0171	0.0203	0.0371	0.0015	0.0413	0.0478	0.1022	0.0023	0.0524	0.1092	0.0167	0.0188	0.0027	0.0018	0.0223	0.0212	0.1245	0.0314	0.1065	0.0576	0.0012
15	rs7180907	69499183	0.73	0.902267913485346	0.89	0.529866637543626	0.172982814249206	0.170382409101083	0.0097	0.0058	0.0752	0.01	0.0582	0.0171	0.0203	0.0371	0.0015	0.0413	0.0477	0.1022	0.0023	0.0524	0.1092	0.0167	0.0188	0.0027	0.0018	0.0223	0.0212	0.1245	0.0314	0.1066	0.0575	0.0012
15	rs117556815	69502282	0.73	0.902267913485346	0.89	0.529866637543626	0.175033464126504	0.174355430990166	0.0096	0.0058	0.0754	0.01	0.0583	0.017	0.0203	0.0371	0.0015	0.0413	0.0476	0.1023	0.0023	0.0524	0.1092	0.0167	0.0188	0.0026	0.0018	0.0223	0.0212	0.1245	0.0314	0.1068	0.0574	0.0011
15	rs75361643	69512918	0.73	0.902267913485346	0.89	0.529866637543626	0.179946202096412	0.185647165013415	0.0095	0.0057	0.0758	0.0099	0.0584	0.0168	0.0203	0.0371	0.0015	0.0413	0.0474	0.1027	0.0022	0.0524	0.1092	0.0164	0.0188	0.0025	0.0018	0.0224	0.0212	0.1244	0.0315	0.1072	0.0572	0.0011
15	rs72754398	69515161	0.73	0.902267913485346	0.89	0.529866637543626	0.179726187721043	0.186258923627492	0.0095	0.0057	0.0758	0.0099	0.0584	0.0168	0.0203	0.0371	0.0015	0.0413	0.0474	0.1027	0.0022	0.0524	0.1092	0.0164	0.0188	0.0025	0.0018	0.0224	0.0212	0.1244	0.0315	0.1072	0.0572	0.0011
15	rs7173011	69528964	0.72	0.987657439684474	0.89	0.529866637543626	0.203085937139966	0.215015704964201	0.0093	0.0057	0.0764	0.0098	0.0588	0.0162	0.0204	0.0372	0.0014	0.0412	0.0474	0.103	0.0021	0.0526	0.1091	0.0161	0.0187	0.0024	0.0017	0.0225	0.0213	0.1244	0.0319	0.1071	0.0572	0.001
15	rs1503287	69530458	0.72	0.987657439684474	0.89	0.529866637543626	0.204188307893986	0.219419599078099	0.0093	0.0057	0.0764	0.0098	0.0588	0.0162	0.0204	0.0372	0.0014	0.0412	0.0474	0.103	0.0021	0.0526	0.1091	0.0161	0.0187	0.0024	0.0017	0.0225	0.0213	0.1244	0.0319	0.1071	0.0572	0.001
15	rs4238421	69532308	0.72	0.987657439684474	0.89	0.529866637543626	0.207078237154174	0.226025617523983	0.0092	0.0057	0.0765	0.0098	0.0588	0.0162	0.0204	0.0372	0.0015	0.0413	0.0474	0.103	0.0021	0.0526	0.1091	0.0161	0.0187	0.0024	0.0017	0.0225	0.0213	0.1245	0.0319	0.1072	0.0571	0.001
15	rs17360170	69533193	0.72	0.987657439684474	0.89	0.529866637543626	0.208232665284528	0.229079194451356	0.0092	0.0057	0.0765	0.0098	0.0588	0.0162	0.0203	0.0372	0.0015	0.0413	0.0474	0.103	0.0021	0.0526	0.1091	0.0161	0.0187	0.0024	0.0017	0.0225	0.0213	0.1245	0.0319	0.1072	0.0571	0.001
15	rs116885448	69540339	0.72	0.987657439684474	0.89	0.529866637543626	0.208911083744885	0.224503833117382	0.0092	0.0057	0.0765	0.0097	0.0588	0.0162	0.0203	0.0372	0.0015	0.0413	0.0474	0.1031	0.0021	0.0525	0.1091	0.0161	0.0187	0.0023	0.0017	0.0225	0.0212	0.1245	0.0319	0.1073	0.0571	0.001
15	rs12440300	69548338	0.72	0.987657439684474	0.88	0.583941145430028	0.203400555308183	0.228532937720587	0.0092	0.0057	0.0765	0.0097	0.0586	0.0162	0.0203	0.0371	0.0015	0.0412	0.0474	0.1031	0.0022	0.0526	0.1091	0.0161	0.0187	0.0023	0.0017	0.0225	0.0212	0.1245	0.0321	0.1073	0.0571	0.001
15	rs117629768	69555364	0.72	0.987657439684474	0.88	0.583941145430028	0.204661787163522	0.23842971495909	0.0092	0.0057	0.0764	0.0097	0.0586	0.0162	0.0203	0.0371	0.0015	0.0412	0.0474	0.1034	0.0022	0.0526	0.109	0.0161	0.0187	0.0023	0.0017	0.0225	0.0212	0.1245	0.0321	0.1073	0.0571	0.001
15	rs11636090	69558040	0.72	0.987657439684474	0.88	0.583941145430028	0.202104533922358	0.238319010462656	0.0092	0.0057	0.0764	0.0098	0.0586	0.0163	0.0203	0.0371	0.0015	0.0412	0.0474	0.1034	0.0022	0.0525	0.109	0.0163	0.0187	0.0023	0.0017	0.0225	0.0212	0.1245	0.0318	0.1073	0.0571	0.001
15	rs3865014	69561518	0.72	0.987657439684474	0.88	0.583941145430028	0.200110828376702	0.235115774492863	0.0092	0.0057	0.0764	0.0098	0.0586	0.0163	0.0203	0.0371	0.0015	0.0412	0.0474	0.1034	0.0022	0.0525	0.109	0.0163	0.0187	0.0023	0.0017	0.0225	0.0212	0.1245	0.0318	0.1073	0.0571	0.001
15	rs17360825	69564016	0.72	0.987657439684474	0.88	0.583941145430028	0.197006047752622	0.23599803355432	0.0092	0.0057	0.0763	0.0097	0.0587	0.0163	0.0203	0.037	0.0015	0.0413	0.0473	0.1035	0.0022	0.0525	0.109	0.0162	0.0186	0.0023	0.0017	0.0225	0.0212	0.1245	0.0319	0.1074	0.0571	0.001
15	rs77704002	69570806	0.72	0.987657439684474	0.88	0.583941145430028	0.207117984692926	0.231926527841757	0.0091	0.0056	0.076	0.0094	0.0584	0.0164	0.0203	0.0368	0.0015	0.0411	0.0469	0.1043	0.0022	0.0523	0.109	0.0162	0.0186	0.0021	0.0017	0.0229	0.0211	0.1247	0.0322	0.1081	0.057	0.001
15	rs4471624	69570952	0.72	0.987657439684474	0.88	0.583941145430028	0.207396338124456	0.237212873459777	0.0091	0.0056	0.076	0.0094	0.0584	0.0164	0.0203	0.0368	0.0015	0.0411	0.0469	0.1043	0.0022	0.0523	0.109	0.0162	0.0186	0.002	0.0017	0.0229	0.0211	0.1247	0.0322	0.1081	0.057	0.001
15	rs12898438	69580348	0.72	0.987657439684474	0.88	0.583941145430028	0.240899196397716	0.25975738187356	0.0091	0.0056	0.0754	0.0089	0.0582	0.0167	0.0204	0.0366	0.0016	0.0406	0.0465	0.1055	0.0022	0.0519	0.1087	0.0162	0.0185	0.0017	0.0016	0.0235	0.0208	0.1248	0.0328	0.1091	0.0569	0.0011
15	rs75853931	69581425	0.72	0.987657439684474	0.88	0.583941145430028	0.242545662895784	0.255445767887816	0.009	0.0056	0.0754	0.0089	0.0582	0.0168	0.0204	0.0366	0.0016	0.0406	0.0465	0.1056	0.0022	0.0518	0.1086	0.0162	0.0185	0.0017	0.0016	0.0236	0.0207	0.1248	0.0328	0.1092	0.0569	0.0011
15	rs74860015	69587410	0.72	0.987657439684474	0.88	0.583941145430028	0.264510751194477	0.287617046972119	0.009	0.0056	0.0752	0.0089	0.0581	0.0168	0.0204	0.0366	0.0016	0.0406	0.0466	0.1058	0.0022	0.0517	0.1085	0.0163	0.0185	0.0016	0.0016	0.0237	0.0206	0.1246	0.0329	0.1094	0.0569	0.0011
15	rs8033174	69588927	0.71	1.0779007643746	0.88	0.583941145430028	0.267844724587447	0.294095902778297	0.009	0.0056	0.0752	0.0089	0.0581	0.0169	0.0204	0.0366	0.0016	0.0406	0.0466	0.1059	0.0022	0.0517	0.1085	0.0163	0.0185	0.0016	0.0016	0.0238	0.0206	0.1245	0.0329	0.1094	0.0569	0.0011
15	rs12593391	69592267	0.72	0.987657439684474	0.88	0.583941145430028	0.312786657651611	0.312947403340228	0.009	0.0055	0.0751	0.0089	0.058	0.017	0.0206	0.0366	0.0016	0.0403	0.0466	0.1057	0.0022	0.0517	0.1089	0.0162	0.0188	0.0016	0.0016	0.0238	0.0205	0.1245	0.0329	0.1094	0.0571	0.0011
15	rs77171167	69595696	0.72	0.987657439684474	0.88	0.583941145430028	0.352934027769271	0.33631659980073	0.009	0.0055	0.0753	0.0089	0.0582	0.017	0.0206	0.0369	0.0016	0.04	0.0466	0.1053	0.0022	0.0517	0.1087	0.0163	0.0188	0.0016	0.0012	0.0239	0.0208	0.1242	0.033	0.1097	0.0571	0.0011
15	rs1393849	69596069	0.72	0.987657439684474	0.88	0.583941145430028	0.359111541168229	0.33165241223901	0.009	0.0055	0.0753	0.0089	0.0582	0.017	0.0206	0.0369	0.0016	0.04	0.0466	0.1053	0.0022	0.0517	0.1087	0.0163	0.0188	0.0016	0.0012	0.0239	0.0208	0.1242	0.033	0.1098	0.0571	0.0011
15	rs76311754	69597931	0.72	0.987657439684474	0.88	0.583941145430028	0.338302384942696	0.337547162062978	0.0087	0.0055	0.0747	0.0091	0.0578	0.0169	0.0206	0.0369	0.0016	0.0393	0.0467	0.1068	0.0017	0.0513	0.1085	0.016	0.0187	0.0015	0.0012	0.0241	0.0212	0.1246	0.0333	0.1103	0.0569	0.0011
15	rs2415037	69600659	0.72	0.987657439684474	0.88	0.583941145430028	0.336179252802794	0.37100101106643	0.0087	0.0054	0.0743	0.0091	0.0578	0.0167	0.0204	0.0369	0.0015	0.0391	0.0468	0.108	0.0012	0.0511	0.1083	0.0158	0.0185	0.0014	0.0012	0.0243	0.0213	0.1253	0.0335	0.1105	0.0571	0.0011
15	rs12914814	69604666	0.72	0.987657439684474	0.88	0.583941145430028	0.31688298271641	0.354161096644246	0.0088	0.0054	0.0742	0.0091	0.0578	0.0165	0.0204	0.0369	0.0015	0.039	0.0468	0.1083	0.0013	0.051	0.1082	0.0158	0.0185	0.0014	0.0013	0.0242	0.0213	0.1252	0.0335	0.1105	0.057	0.0012
15	rs76727460	69622264	0.72	0.987657439684474	0.88	0.583941145430028	0.373976164560889	0.376705534595236	0.0089	0.0051	0.0731	0.0089	0.0575	0.0166	0.0203	0.0371	0.0015	0.0386	0.0472	0.1104	0.0013	0.0503	0.1075	0.0163	0.0185	0.0015	0.0015	0.0246	0.0216	0.1248	0.0336	0.1102	0.0568	0.0014
15	rs12905214	69625270	0.72	0.987657439684474	0.88	0.583941145430028	0.372121666583902	0.312947403340228	0.009	0.0049	0.073	0.0089	0.0572	0.0167	0.0203	0.0367	0.0014	0.0383	0.0474	0.1109	0.0013	0.0496	0.1072	0.0166	0.0187	0.0016	0.0017	0.0247	0.0219	0.1245	0.0337	0.1105	0.0568	0.0016
15	rs12595414	69632107	0.72	0.987657439684474	0.88	0.583941145430028	0.282584447614768	0.300261349136831	0.009	0.0049	0.0727	0.009	0.0571	0.0167	0.0202	0.0348	0.0014	0.0381	0.0474	0.1113	0.0014	0.0496	0.1072	0.0168	0.0186	0.0016	0.0017	0.0249	0.0222	0.1246	0.0353	0.1104	0.0569	0.0017
15	rs76090563	69633082	0.72	0.987657439684474	0.88	0.583941145430028	0.272124877807514	0.292088675716606	0.009	0.0049	0.0727	0.009	0.0571	0.0167	0.0202	0.0348	0.0014	0.0381	0.0474	0.1113	0.0014	0.0495	0.1072	0.0168	0.0186	0.0016	0.0017	0.0249	0.0222	0.1246	0.0353	0.1104	0.0569	0.0018
15	rs73440954	69642574	0.72	0.987657439684474	0.88	0.583941145430028	0.252642851526911	0.307183351358197	0.009	0.0049	0.0726	0.009	0.0571	0.0167	0.0202	0.0347	0.0013	0.0379	0.0474	0.1116	0.0014	0.0494	0.1072	0.0167	0.0185	0.0017	0.0016	0.0249	0.0221	0.1247	0.0355	0.1102	0.0571	0.0018
15	rs11072089	69650053	0.72	0.987657439684474	0.9	0.479198205640863	0.256252576123899	0.313429177770568	0.0091	0.0049	0.0725	0.0089	0.0571	0.0167	0.0202	0.0347	0.0013	0.0379	0.0474	0.1115	0.0015	0.0494	0.1072	0.0167	0.0184	0.0017	0.0015	0.0253	0.0219	0.1247	0.0355	0.11	0.0573	0.0018
15	rs72756380	69650218	0.72	0.987657439684474	0.9	0.479198205640863	0.255626673989937	0.31042170516544	0.0091	0.0049	0.0725	0.0089	0.0571	0.0167	0.0202	0.0347	0.0013	0.0379	0.0474	0.1115	0.0015	0.0494	0.1072	0.0167	0.0184	0.0017	0.0015	0.0253	0.0219	0.1247	0.0355	0.11	0.0573	0.0018
15	rs1504629	69650898	0.72	0.987657439684474	0.9	0.479198205640863	0.259214503083658	0.315237788631086	0.0091	0.0049	0.0725	0.0089	0.0571	0.0167	0.0202	0.0347	0.0013	0.0379	0.0474	0.1115	0.0015	0.0494	0.1072	0.0167	0.0184	0.0017	0.0015	0.0253	0.0219	0.1247	0.0355	0.11	0.0573	0.0018
15	rs73440972	69652451	0.72	0.987657439684474	0.88	0.583941145430028	0.240207795928912	0.289026875031552	0.0091	0.0049	0.0725	0.009	0.0571	0.0167	0.0202	0.0347	0.0014	0.0378	0.0474	0.1115	0.0015	0.0494	0.1072	0.0167	0.0184	0.0017	0.0015	0.0253	0.0219	0.1246	0.0355	0.11	0.0573	0.0018
15	rs9635370	69665260	0.71	1.0779007643746	0.88	0.583941145430028	0.183227997714598	0.25307279466191	0.009	0.0049	0.0723	0.0094	0.0573	0.0169	0.0202	0.0347	0.0015	0.0376	0.0474	0.1116	0.0017	0.0493	0.1067	0.0166	0.0182	0.0019	0.0015	0.0253	0.0219	0.1243	0.0353	0.1102	0.0574	0.0019
15	rs77565335	69667911	0.71	1.0779007643746	0.88	0.583941145430028	0.192133918848981	0.264091538497001	0.009	0.005	0.0723	0.0094	0.0573	0.017	0.0202	0.0348	0.0015	0.0376	0.0475	0.1116	0.0018	0.0492	0.1065	0.0165	0.0181	0.0019	0.0015	0.0253	0.0218	0.124	0.0354	0.1102	0.0577	0.0019
15	rs117751810	69681297	0.71	1.0779007643746	0.88	0.583941145430028	0.183710223161109	0.266037737420555	0.009	0.005	0.0723	0.0093	0.0574	0.0169	0.0202	0.0348	0.0015	0.0376	0.0475	0.1117	0.002	0.0492	0.1061	0.0164	0.0179	0.0018	0.0015	0.0254	0.0218	0.124	0.0355	0.1102	0.0581	0.0019
15	rs80214343	69684751	0.71	1.0779007643746	0.88	0.583941145430028	0.193163900337357	0.270634511739007	0.009	0.005	0.0722	0.0092	0.0575	0.0169	0.0202	0.0348	0.0015	0.0376	0.0474	0.1119	0.0022	0.0492	0.1057	0.0163	0.0177	0.0018	0.0016	0.0256	0.0217	0.1241	0.0356	0.11	0.0586	0.002
15	rs72758407	69686899	0.71	1.0779007643746	0.88	0.583941145430028	0.199954933708169	0.268907857295775	0.009	0.005	0.0722	0.0092	0.0575	0.017	0.0202	0.0348	0.0015	0.0376	0.0474	0.1119	0.0022	0.0492	0.1056	0.0162	0.0176	0.0018	0.0016	0.0256	0.0217	0.1241	0.0356	0.11	0.0586	0.002
15	rs74826317	69707451	0.71	1.0779007643746	0.88	0.583941145430028	0.198943300485895	0.258620551062643	0.009	0.005	0.0722	0.0092	0.0575	0.0169	0.0202	0.0348	0.0015	0.0376	0.0474	0.1119	0.0022	0.0492	0.1056	0.0162	0.0176	0.0018	0.0016	0.0256	0.0217	0.1241	0.0356	0.11	0.0587	0.002
15	rs3759826	69709748	0.71	1.0779007643746	0.88	0.583941145430028	0.198787923404913	0.258734163767091	0.009	0.005	0.0722	0.0092	0.0575	0.0169	0.0202	0.0348	0.0015	0.0376	0.0474	0.1119	0.0022	0.0492	0.1056	0.0162	0.0176	0.0018	0.0016	0.0256	0.0217	0.1241	0.0356	0.11	0.0587	0.002
15	rs61751119	69709792	0.71	1.0779007643746	0.88	0.583941145430028	0.198787923404913	0.258734163767091	0.009	0.005	0.0722	0.0092	0.0575	0.0169	0.0202	0.0348	0.0015	0.0376	0.0474	0.1119	0.0022	0.0492	0.1056	0.0162	0.0176	0.0018	0.0016	0.0256	0.0217	0.1241	0.0356	0.11	0.0587	0.002
15	rs72758418	69725358	0.71	1.0779007643746	0.88	0.583941145430028	0.194197027766583	0.251719950842985	0.009	0.005	0.0722	0.0093	0.0575	0.0169	0.0202	0.0348	0.0015	0.0376	0.0474	0.1119	0.0022	0.0491	0.1056	0.0162	0.0176	0.0018	0.0015	0.0256	0.0217	0.1241	0.0356	0.11	0.0587	0.002
15	rs11852675	69728530	0.71	1.0779007643746	0.88	0.583941145430028	0.193928877846805	0.251269512319485	0.009	0.005	0.0722	0.0093	0.0575	0.0169	0.0202	0.0348	0.0015	0.0376	0.0474	0.1119	0.0022	0.0491	0.1056	0.0162	0.0176	0.0018	0.0015	0.0256	0.0217	0.1241	0.0356	0.11	0.0587	0.002
15	rs3825858	69728949	0.71	1.0779007643746	0.88	0.583941145430028	0.193431446118313	0.249470313126324	0.009	0.005	0.0722	0.0093	0.0575	0.0169	0.0202	0.0348	0.0015	0.0376	0.0474	0.1119	0.0022	0.0491	0.1056	0.0162	0.0176	0.0018	0.0015	0.0256	0.0217	0.1241	0.0356	0.11	0.0587	0.002
15	rs937724	69732736	0.71	1.0779007643746	0.88	0.583941145430028	0.177716630351929	0.247227084769851	0.009	0.005	0.0722	0.0094	0.0575	0.0169	0.0202	0.0347	0.0015	0.0375	0.0474	0.1119	0.0022	0.0491	0.1056	0.0162	0.0176	0.0018	0.0015	0.0256	0.0217	0.1241	0.0356	0.11	0.0586	0.002
15	rs56071524	69745852	0.71	1.0779007643746	0.88	0.583941145430028	0.159328037944772	0.241647298718266	0.009	0.005	0.0722	0.0095	0.0575	0.0167	0.0202	0.0347	0.0015	0.0375	0.0474	0.1121	0.0023	0.049	0.1055	0.0162	0.0176	0.0018	0.0016	0.0255	0.0218	0.124	0.0357	0.11	0.0586	0.002
15	rs75215491	69747406	0.71	1.0779007643746	0.88	0.583941145430028	0.158066634130474	0.23876192736424	0.009	0.005	0.0722	0.0096	0.0575	0.0167	0.0202	0.0347	0.0015	0.0375	0.0474	0.1121	0.0023	0.049	0.1055	0.0162	0.0176	0.0018	0.0016	0.0255	0.0218	0.124	0.0357	0.11	0.0586	0.002
15	rs75632386	69749924	0.71	1.0779007643746	0.88	0.583941145430028	0.156439003117858	0.237433968677813	0.009	0.005	0.0722	0.0096	0.0575	0.0167	0.0202	0.0347	0.0015	0.0375	0.0474	0.1121	0.0023	0.049	0.1055	0.0162	0.0176	0.0018	0.0016	0.0255	0.0218	0.124	0.0357	0.11	0.0586	0.002
15	rs74837186	69750313	0.71	1.0779007643746	0.88	0.583941145430028	0.156506623028837	0.237765735486147	0.009	0.005	0.0722	0.0096	0.0575	0.0167	0.0202	0.0347	0.0015	0.0375	0.0474	0.1121	0.0023	0.049	0.1055	0.0162	0.0176	0.0018	0.0016	0.0255	0.0218	0.124	0.0357	0.11	0.0586	0.002
15	rs72758422	69757766	0.71	1.0779007643746	0.88	0.583941145430028	0.146783680304064	0.238540435944697	0.0091	0.005	0.0722	0.0096	0.0575	0.0167	0.0202	0.0347	0.0015	0.0375	0.0475	0.1121	0.0023	0.049	0.1054	0.0162	0.0176	0.0018	0.0016	0.0255	0.0218	0.124	0.0358	0.1099	0.0585	0.002
15	rs5028180	69759009	0.71	1.0779007643746	0.88	0.583941145430028	0.146100982108957	0.236549984969912	0.0091	0.005	0.0722	0.0096	0.0575	0.0167	0.0202	0.0347	0.0015	0.0375	0.0475	0.1122	0.0023	0.049	0.1053	0.0162	0.0176	0.0018	0.0016	0.0255	0.0218	0.1239	0.0358	0.1099	0.0585	0.002
15	rs34929220	69769635	0.71	1.0779007643746	0.88	0.583941145430028	0.151781589385553	0.254767063541176	0.0093	0.0051	0.0721	0.0097	0.058	0.0162	0.02	0.0347	0.0015	0.0377	0.0475	0.1128	0.0025	0.049	0.1041	0.0161	0.0178	0.0019	0.0017	0.0255	0.0221	0.1235	0.0361	0.1099	0.0583	0.002
15	rs11634664	69771931	0.72	0.987657439684474	0.88	0.583941145430028	0.138621728814156	0.248235742009715	0.0093	0.0051	0.0717	0.0098	0.0582	0.0159	0.0198	0.0343	0.0014	0.038	0.0476	0.1134	0.0027	0.049	0.1033	0.0162	0.018	0.0018	0.0018	0.0255	0.0223	0.1232	0.0365	0.1097	0.0585	0.0019
15	rs62009060	69786406	0.72	0.987657439684474	0.88	0.583941145430028	0.142651856659932	0.283283331766947	0.0094	0.0051	0.0713	0.0101	0.0587	0.0154	0.0194	0.0343	0.0013	0.0384	0.0482	0.1143	0.003	0.0494	0.1014	0.0162	0.018	0.0018	0.0018	0.0255	0.0226	0.1228	0.0371	0.109	0.0585	0.0017
15	rs76056896	69787027	0.72	0.987657439684474	0.88	0.583941145430028	0.148318485278724	0.286326549785513	0.0094	0.0051	0.0713	0.0101	0.0587	0.0154	0.0194	0.0343	0.0013	0.0384	0.0482	0.1143	0.003	0.0494	0.1014	0.0162	0.018	0.0018	0.0018	0.0255	0.0226	0.1228	0.0371	0.109	0.0585	0.0017
15	rs72758449	69810310	0.72	0.987657439684474	0.88	0.583941145430028	0.158713645550882	0.328716419914154	0.0096	0.0051	0.0711	0.0104	0.059	0.0149	0.0194	0.0344	0.0012	0.0387	0.0488	0.1147	0.0032	0.049	0.1008	0.0162	0.0179	0.0018	0.0019	0.0255	0.0228	0.1224	0.0375	0.1084	0.0585	0.0016
15	rs117318701	69812667	0.72	0.987657439684474	0.88	0.583941145430028	0.15970418699239	0.327983615755544	0.0096	0.0051	0.0711	0.0104	0.059	0.0149	0.0194	0.0344	0.0012	0.0387	0.0488	0.1147	0.0032	0.049	0.1008	0.0162	0.0179	0.0018	0.0019	0.0255	0.0229	0.1224	0.0375	0.1084	0.0585	0.0016
15	rs75020312	69830654	0.72	0.987657439684474	0.88	0.583941145430028	0.184900347750194	0.342729717609269	0.0096	0.0051	0.071	0.0105	0.059	0.0149	0.0193	0.0344	0.0012	0.0388	0.0492	0.1148	0.0033	0.0489	0.1006	0.0162	0.0179	0.0018	0.002	0.0255	0.0229	0.1223	0.0376	0.1083	0.0585	0.0015
15	rs4777151	69830696	0.72	0.987657439684474	0.88	0.583941145430028	0.185385098525039	0.343100773282828	0.0096	0.0051	0.071	0.0105	0.059	0.0148	0.0193	0.0344	0.0012	0.0388	0.0492	0.1148	0.0033	0.0489	0.1006	0.0162	0.0179	0.0018	0.002	0.0255	0.0229	0.1223	0.0376	0.1083	0.0585	0.0015
15	rs62009064	69831951	0.72	0.987657439684474	0.88	0.583941145430028	0.181048604992295	0.337793431044956	0.0096	0.0051	0.0709	0.0105	0.059	0.0148	0.0193	0.0344	0.0012	0.0388	0.0492	0.1148	0.0033	0.0489	0.1006	0.0162	0.0179	0.0018	0.002	0.0255	0.0229	0.1223	0.0376	0.1083	0.0585	0.0015
15	rs77054282	69842239	0.72	0.987657439684474	0.88	0.583941145430028	0.168428934916733	0.332755372513096	0.0096	0.0051	0.0708	0.0105	0.0589	0.0148	0.0193	0.0345	0.0012	0.0388	0.0493	0.1148	0.0033	0.0489	0.1005	0.0162	0.0179	0.0018	0.002	0.0255	0.0229	0.1223	0.0377	0.1083	0.0586	0.0015
15	rs62009083	69852234	0.72	0.987657439684474	0.88	0.583941145430028	0.173305668926687	0.350421645068265	0.0096	0.0051	0.0705	0.0105	0.0587	0.0146	0.0191	0.0348	0.0012	0.039	0.0496	0.1146	0.0033	0.0489	0.1004	0.0162	0.0178	0.0017	0.002	0.0255	0.023	0.1223	0.0378	0.1085	0.0586	0.0016
15	rs57469651	69855905	0.72	0.987657439684474	0.88	0.583941145430028	0.157692759135066	0.350297192764803	0.0096	0.0051	0.0705	0.0105	0.0586	0.0145	0.0191	0.0348	0.0012	0.039	0.0497	0.1146	0.0033	0.0489	0.1004	0.0161	0.0177	0.0017	0.002	0.0255	0.0231	0.1223	0.0378	0.1086	0.0585	0.0016
15	rs11072101	69863144	0.72	0.987657439684474	0.88	0.583941145430028	0.124660252050194	0.335455983647688	0.0097	0.0052	0.0707	0.0107	0.0586	0.0144	0.019	0.0349	0.0013	0.0397	0.0498	0.1143	0.0033	0.0489	0.1003	0.0162	0.0175	0.0017	0.002	0.0254	0.0227	0.122	0.0378	0.1088	0.0579	0.0018
15	rs80287777	69870287	0.72	0.987657439684474	0.88	0.583941145430028	0.115913790692292	0.342853389947382	0.0097	0.0053	0.0708	0.0107	0.0586	0.0143	0.0189	0.0351	0.0013	0.0397	0.0498	0.1143	0.0033	0.0488	0.1004	0.0161	0.0174	0.0017	0.002	0.0254	0.0227	0.1219	0.0378	0.1089	0.0579	0.0018
15	rs78238859	69871801	0.72	0.987657439684474	0.88	0.583941145430028	0.115350123335725	0.342977075173033	0.0097	0.0053	0.0708	0.0107	0.0586	0.0143	0.0189	0.0351	0.0013	0.0397	0.0498	0.1143	0.0033	0.0488	0.1005	0.0161	0.0174	0.0017	0.002	0.0254	0.0228	0.1219	0.0378	0.1089	0.0579	0.0018
15	rs76516327	69877445	0.72	0.987657439684474	0.88	0.583941145430028	0.109696917142456	0.345453480844414	0.0097	0.0053	0.0708	0.0107	0.0586	0.0142	0.0188	0.0351	0.0013	0.0398	0.0498	0.1143	0.0033	0.0488	0.1005	0.016	0.0173	0.0017	0.002	0.0254	0.0228	0.1219	0.0378	0.1089	0.0579	0.0018
15	rs72743930	69879716	0.72	0.987657439684474	0.89	0.529866637543626	0.109696917142456	0.345825384522591	0.0097	0.0053	0.0709	0.0107	0.0586	0.0142	0.0188	0.0351	0.0013	0.0398	0.0498	0.114	0.0033	0.0489	0.1006	0.016	0.0173	0.0017	0.0021	0.0254	0.0228	0.1219	0.0378	0.1091	0.0579	0.0018
15	rs12912214	69879791	0.72	0.987657439684474	0.89	0.529866637543626	0.109669636088976	0.345825384522591	0.0097	0.0053	0.0709	0.0107	0.0586	0.0142	0.0188	0.0351	0.0013	0.0398	0.0498	0.114	0.0033	0.0489	0.1006	0.016	0.0173	0.0017	0.0021	0.0254	0.0228	0.1219	0.0378	0.1091	0.0579	0.0018
15	rs10518821	69882663	0.72	0.987657439684474	0.89	0.529866637543626	0.0981984979849607	0.348929055423898	0.0097	0.0053	0.071	0.0108	0.0585	0.0142	0.0187	0.0351	0.0013	0.0398	0.0498	0.1138	0.0033	0.0489	0.1007	0.016	0.0172	0.0017	0.0021	0.0254	0.0227	0.1219	0.0378	0.1091	0.0578	0.0018
15	rs72743944	69891096	0.72	0.987657439684474	0.89	0.529866637543626	0.0863784417293527	0.348556194043495	0.0098	0.0053	0.071	0.0108	0.0584	0.0142	0.0186	0.0351	0.0013	0.0398	0.0497	0.1137	0.0034	0.0489	0.1006	0.0159	0.0171	0.0018	0.0021	0.0254	0.0227	0.1219	0.0378	0.1091	0.0578	0.0018
15	rs117766749	69894793	0.72	0.987657439684474	0.89	0.529866637543626	0.0826043188838564	0.343843232318371	0.0099	0.0053	0.071	0.0109	0.0583	0.0142	0.0186	0.0352	0.0014	0.0399	0.0497	0.1137	0.0034	0.0489	0.1005	0.0159	0.0171	0.0018	0.0022	0.0254	0.0227	0.1219	0.0378	0.1091	0.0578	0.0018
15	rs7179645	69900146	0.72	0.987657439684474	0.89	0.529866637543626	0.0703465176146883	0.302881368181338	0.0102	0.0054	0.0708	0.0111	0.0579	0.0142	0.0184	0.0353	0.0015	0.04	0.0496	0.1136	0.0036	0.0488	0.1001	0.0159	0.017	0.0019	0.0024	0.0252	0.0226	0.122	0.0379	0.1091	0.0577	0.002
15	rs62009116	69919008	0.72	0.987657439684474	0.9	0.479198205640863	0.0558051040098534	0.190868931332259	0.0111	0.0057	0.0708	0.012	0.0577	0.0143	0.0181	0.0347	0.002	0.0403	0.0496	0.1142	0.0043	0.0477	0.0974	0.0159	0.0169	0.0025	0.0032	0.0246	0.0221	0.1222	0.0376	0.1089	0.0582	0.0025
15	rs16953607	69920463	0.72	0.987657439684474	0.9	0.479198205640863	0.0492131471306495	0.192001641399464	0.0111	0.0057	0.0706	0.0121	0.0575	0.0144	0.018	0.0347	0.002	0.0403	0.0496	0.1141	0.0045	0.0475	0.0973	0.0158	0.0169	0.0025	0.0033	0.0246	0.0219	0.1222	0.0376	0.1088	0.0582	0.0026
15	rs72625784	69921795	0.73	0.902267913485346	0.9	0.479198205640863	0.0490671772418251	0.18922542205828	0.0112	0.0056	0.0705	0.0122	0.0576	0.0144	0.018	0.0347	0.0021	0.0404	0.0496	0.1139	0.0046	0.0474	0.0973	0.0158	0.0169	0.0026	0.0034	0.0244	0.0218	0.1222	0.0377	0.1089	0.0582	0.0028
15	rs72743957	69923412	0.73	0.902267913485346	0.9	0.479198205640863	0.0464270866789627	0.180475142799252	0.0112	0.0056	0.0703	0.0124	0.0576	0.0145	0.0179	0.0347	0.0022	0.0405	0.0496	0.1138	0.0047	0.0473	0.0972	0.0158	0.0168	0.0027	0.0035	0.0244	0.0217	0.1222	0.0378	0.1088	0.0581	0.0029
15	rs12148883	69927825	0.72	0.987657439684474	0.89	0.529866637543626	0.0469597897599692	0.1634095378146	0.0114	0.0054	0.0701	0.0129	0.0577	0.0148	0.0178	0.0346	0.0023	0.0407	0.0495	0.1131	0.005	0.0466	0.0971	0.0158	0.0169	0.0029	0.0038	0.0243	0.0212	0.1219	0.038	0.1088	0.0579	0.0033
15	rs117561659	69929692	0.72	0.987657439684474	0.88	0.583941145430028	0.0489214999984772	0.162143937391934	0.0115	0.0054	0.07	0.0131	0.0577	0.015	0.0177	0.0346	0.0024	0.0407	0.0495	0.1128	0.0052	0.0463	0.097	0.0158	0.0169	0.003	0.0039	0.0242	0.0211	0.1217	0.0381	0.1087	0.0578	0.0035
15	rs7165063	69930728	0.72	0.987657439684474	0.87	0.641494868499257	0.0505731470345488	0.151860496844653	0.0115	0.0054	0.07	0.0133	0.0578	0.015	0.0177	0.0346	0.0024	0.0408	0.0496	0.1125	0.0053	0.0461	0.097	0.0157	0.0169	0.003	0.004	0.0242	0.021	0.1216	0.0381	0.1088	0.0578	0.0036
15	rs7171374	69931803	0.72	0.987657439684474	0.86	0.702596200902853	0.0561236605083407	0.149492642432716	0.0116	0.0054	0.0696	0.0134	0.0578	0.0151	0.0177	0.0346	0.0025	0.0409	0.0496	0.1126	0.0054	0.0459	0.0971	0.0157	0.0168	0.0031	0.0041	0.0241	0.021	0.1213	0.0382	0.1087	0.0579	0.0037
15	rs78854416	69933250	0.72	0.987657439684474	0.86	0.702596200902853	0.0610293191003281	0.160881814645972	0.0116	0.0054	0.0696	0.0135	0.0578	0.0152	0.0177	0.0345	0.0026	0.0408	0.0496	0.1121	0.0055	0.0457	0.097	0.0159	0.0169	0.0032	0.0041	0.0241	0.021	0.1212	0.0382	0.1085	0.0578	0.0038
15	rs7174471	69936071	0.73	0.902267913485346	0.86	0.702596200902853	0.0313867714216262	0.187791323970311	0.0127	0.0063	0.0689	0.015	0.0572	0.0173	0.0188	0.0334	0.0039	0.0399	0.0498	0.1058	0.0072	0.0439	0.0959	0.0178	0.0184	0.0048	0.0051	0.0242	0.0209	0.1196	0.0385	0.1063	0.0563	0.0057
15	rs35322813	69936117	0.73	0.902267913485346	0.86	0.702596200902853	0.0393677865433222	0.194377363497736	0.0127	0.0063	0.0692	0.015	0.0578	0.0172	0.0188	0.0334	0.0039	0.0399	0.0498	0.1055	0.0073	0.0438	0.0959	0.0178	0.0184	0.0048	0.0052	0.0235	0.021	0.1195	0.0384	0.1061	0.0563	0.0059
15	rs8025806	69938058	0.73	0.902267913485346	0.86	0.702596200902853	0.0467242654262779	0.360418639253829	0.013	0.0069	0.0694	0.0152	0.0585	0.0181	0.0193	0.0325	0.0048	0.04	0.0498	0.1028	0.0082	0.0418	0.0955	0.019	0.0183	0.0063	0.0056	0.0231	0.0212	0.1196	0.0387	0.1028	0.0561	0.0067
15	rs76162913	69944500	0.73	0.902267913485346	0.86	0.702596200902853	0.0954973068529676	0.594656921443003	0.0134	0.0074	0.0694	0.015	0.0588	0.0187	0.0199	0.0319	0.0052	0.0403	0.0495	0.101	0.009	0.0401	0.0955	0.0198	0.0179	0.007	0.0059	0.0233	0.0213	0.1195	0.0385	0.102	0.0554	0.0071
15	rs11633831	69948950	0.73	0.902267913485346	0.86	0.702596200902853	0.0940280693893799	0.603971633025318	0.0134	0.0074	0.0692	0.0151	0.0588	0.0188	0.02	0.0319	0.0052	0.0404	0.0495	0.101	0.0091	0.04	0.0956	0.0199	0.0179	0.007	0.006	0.0232	0.0214	0.1195	0.0385	0.102	0.0551	0.0071
15	rs79272598	69949274	0.73	0.902267913485346	0.86	0.702596200902853	0.0924505145644384	0.591512100163175	0.0134	0.0074	0.0692	0.0151	0.0588	0.0188	0.02	0.0319	0.0052	0.0404	0.0495	0.1009	0.0091	0.04	0.0955	0.0199	0.0179	0.007	0.006	0.0232	0.0214	0.1194	0.0385	0.1019	0.0551	0.0071
15	rs4777170	69949516	0.73	0.902267913485346	0.86	0.702596200902853	0.091424384023152	0.588513957939734	0.0135	0.0074	0.0692	0.0151	0.0588	0.0188	0.02	0.0319	0.0052	0.0404	0.0495	0.1009	0.0091	0.04	0.0955	0.0199	0.0179	0.007	0.006	0.0232	0.0214	0.1194	0.0385	0.1019	0.0551	0.0071
15	rs10467940	69951375	0.73	0.902267913485346	0.86	0.702596200902853	0.0997596264996656	0.61202412333014	0.0135	0.0074	0.0692	0.0151	0.0588	0.0188	0.02	0.0319	0.0053	0.0403	0.0498	0.1009	0.0092	0.0398	0.0954	0.0199	0.0179	0.0071	0.006	0.0232	0.0215	0.1195	0.0386	0.102	0.055	0.0071
15	rs11630322	69951728	0.73	0.902267913485346	0.86	0.702596200902853	0.10136216203188	0.614761945493761	0.0135	0.0074	0.069	0.0151	0.0588	0.0188	0.0201	0.0319	0.0053	0.0403	0.0497	0.1008	0.0092	0.0398	0.0954	0.0199	0.0179	0.0071	0.006	0.0232	0.0215	0.1195	0.0386	0.102	0.0551	0.0071
15	rs117267845	69951804	0.73	0.902267913485346	0.86	0.702596200902853	0.102430676599074	0.619812838898811	0.0135	0.0074	0.069	0.0151	0.0588	0.0188	0.0201	0.0319	0.0053	0.0403	0.0497	0.1008	0.0092	0.0398	0.0954	0.0199	0.0179	0.0071	0.006	0.0232	0.0215	0.1195	0.0386	0.102	0.0551	0.0071
15	rs74753874	69955997	0.74	0.82166312078733	0.85	0.767309033253442	0.207436120137288	0.787576140559379	0.0138	0.0075	0.0693	0.0152	0.0582	0.0189	0.0201	0.0315	0.0054	0.0397	0.0498	0.1012	0.0095	0.0394	0.0956	0.0201	0.0176	0.0076	0.0061	0.0228	0.0218	0.119	0.0383	0.1022	0.0544	0.0072
15	rs11637542	69957033	0.74	0.82166312078733	0.85	0.767309033253442	0.189932004414111	0.826649199037722	0.014	0.0076	0.0696	0.0152	0.0577	0.019	0.0201	0.0312	0.0056	0.0397	0.0499	0.1014	0.0097	0.0392	0.0956	0.0204	0.0174	0.0079	0.0063	0.0226	0.0221	0.1185	0.0383	0.1024	0.0539	0.0072
15	rs118075852	69957528	0.74	0.82166312078733	0.86	0.702596200902853	0.277188061031167	0.957079399954131	0.0141	0.0076	0.0697	0.0152	0.0574	0.0192	0.0201	0.031	0.0058	0.0396	0.0498	0.1015	0.0098	0.0387	0.0958	0.0205	0.0174	0.0082	0.0063	0.0225	0.0221	0.1182	0.0381	0.1025	0.0535	0.0073
15	rs892417	69959593	0.73	0.902267913485346	0.86	0.702596200902853	0.306793355832913	1.33172423804387	0.0143	0.008	0.0703	0.0153	0.0558	0.0202	0.0202	0.0301	0.0064	0.0391	0.0492	0.1023	0.0106	0.0382	0.0967	0.0218	0.0172	0.0095	0.0068	0.0223	0.0224	0.1165	0.037	0.103	0.0517	0.0075
15	rs11638644	69962989	0.7	1.17306168852618	0.86	0.702596200902853	0.804032379922731	1.62978581595013	0.0142	0.0081	0.0715	0.0154	0.0544	0.0218	0.0204	0.0293	0.0067	0.0388	0.0486	0.1033	0.0117	0.0378	0.0977	0.0234	0.0169	0.0098	0.0072	0.0221	0.0228	0.1144	0.0354	0.1041	0.0489	0.0074
15	rs7167960	69965071	0.7	1.17306168852618	0.86	0.702596200902853	0.803249401391845	1.60440355113094	0.0142	0.0081	0.0715	0.0155	0.0543	0.0219	0.0204	0.0293	0.0067	0.0388	0.0485	0.1033	0.0118	0.0377	0.0978	0.0235	0.0169	0.0099	0.0072	0.0221	0.0228	0.1143	0.0353	0.1041	0.0489	0.0074
15	rs16953646	69966382	0.7	1.17306168852618	0.86	0.702596200902853	0.876401981058645	1.68545244739323	0.0143	0.0081	0.0715	0.0154	0.0542	0.022	0.0204	0.0292	0.0067	0.0387	0.0484	0.1033	0.0118	0.0377	0.0979	0.0235	0.0168	0.0099	0.0073	0.0221	0.0229	0.1141	0.0353	0.1042	0.0489	0.0074
15	rs75167712	69969941	0.69	1.27319915016337	0.86	0.702596200902853	0.885685041155097	1.88283462322001	0.0146	0.0081	0.0716	0.0155	0.0541	0.0222	0.0203	0.0292	0.0067	0.0386	0.0482	0.1032	0.0119	0.0376	0.098	0.0235	0.0168	0.01	0.0075	0.0223	0.023	0.1136	0.0354	0.1043	0.0488	0.0072
15	rs8038861	69972147	0.69	1.27319915016337	0.86	0.702596200902853	0.837691316385917	1.80413932720739	0.0147	0.0081	0.0717	0.0155	0.054	0.0222	0.0203	0.0292	0.0067	0.0386	0.0482	0.1032	0.012	0.0376	0.0981	0.0236	0.0168	0.0101	0.0076	0.0224	0.023	0.1135	0.0354	0.1043	0.0488	0.0072
15	rs77365378	69972289	0.69	1.27319915016337	0.86	0.702596200902853	0.833391961918261	1.78454129032224	0.0147	0.0081	0.0717	0.0155	0.054	0.0222	0.0203	0.0292	0.0067	0.0386	0.0482	0.1032	0.012	0.0376	0.0981	0.0236	0.0168	0.0101	0.0076	0.0224	0.023	0.1135	0.0354	0.1043	0.0488	0.0072
15	rs35122479	69972338	0.69	1.27319915016337	0.86	0.702596200902853	0.831245832634439	1.77819183834115	0.0147	0.0081	0.0715	0.0155	0.054	0.0222	0.0203	0.0292	0.0067	0.0386	0.0482	0.1032	0.012	0.0376	0.0981	0.0236	0.0168	0.0101	0.0076	0.0224	0.0231	0.1135	0.0354	0.1042	0.0489	0.0072
15	rs10518826	69972958	0.69	1.27319915016337	0.86	0.702596200902853	0.827119222007364	1.76937861717639	0.0146	0.0081	0.0715	0.0155	0.054	0.0222	0.0206	0.0292	0.0067	0.0386	0.0482	0.1032	0.012	0.0376	0.098	0.0236	0.0168	0.0101	0.0076	0.0224	0.0231	0.1135	0.0354	0.1042	0.0489	0.0072
15	rs77457385	69979587	0.69	1.27319915016337	0.86	0.702596200902853	0.868212050834249	1.80219580107797	0.0148	0.0081	0.0714	0.0155	0.0543	0.0222	0.0206	0.0292	0.0069	0.0384	0.0479	0.1039	0.012	0.0374	0.0983	0.0234	0.017	0.0102	0.0077	0.0224	0.0231	0.1126	0.0352	0.1043	0.0489	0.0072
15	rs77528711	69979829	0.69	1.27319915016337	0.86	0.702596200902853	0.871451698497735	1.8020191318599	0.0148	0.0081	0.0714	0.0155	0.0543	0.0222	0.0206	0.0292	0.0068	0.0384	0.0479	0.1039	0.012	0.0374	0.0983	0.0234	0.017	0.0102	0.0077	0.0224	0.0231	0.1126	0.0352	0.1043	0.0489	0.0072
15	rs9652483	69982656	0.69	1.27319915016337	0.86	0.702596200902853	0.864169677264476	1.78365922575603	0.0149	0.0081	0.0714	0.0155	0.0544	0.0222	0.0205	0.0292	0.0069	0.0384	0.0478	0.1042	0.0119	0.0374	0.0984	0.0234	0.017	0.0102	0.0077	0.0225	0.0231	0.1122	0.0352	0.1043	0.0489	0.0071
15	rs117639356	69984013	0.69	1.27319915016337	0.86	0.702596200902853	0.877377201398143	1.7751946289699	0.0149	0.0081	0.0715	0.0155	0.0545	0.0222	0.0205	0.0292	0.0068	0.0384	0.0478	0.1043	0.0119	0.0374	0.0984	0.0234	0.017	0.0102	0.0077	0.0225	0.0232	0.1119	0.0352	0.1043	0.0488	0.0071
15	rs116707381	69987267	0.69	1.27319915016337	0.86	0.702596200902853	0.883156617606636	1.71260087083225	0.0149	0.008	0.0716	0.0155	0.0548	0.0222	0.0206	0.0294	0.0068	0.0385	0.0478	0.1045	0.0119	0.0374	0.0985	0.0234	0.0171	0.0102	0.0076	0.0225	0.0234	0.1113	0.0353	0.1042	0.0488	0.0071
15	rs75344649	69991233	0.68	1.37836760343813	0.86	0.702596200902853	0.884135000863305	1.67233943458069	0.0149	0.0078	0.0718	0.0155	0.0552	0.0222	0.0206	0.0294	0.0068	0.0385	0.0479	0.1046	0.0118	0.0373	0.0985	0.0234	0.0171	0.0101	0.0075	0.0225	0.0235	0.1109	0.0353	0.1042	0.0486	0.0071
15	rs17374222	69995344	0.68	1.37836760343813	0.85	0.767309033253442	0.883890362246744	1.63727295321168	0.015	0.0076	0.0721	0.0156	0.0555	0.0223	0.0207	0.0294	0.0069	0.0385	0.0478	0.1046	0.0118	0.0373	0.0986	0.0234	0.0172	0.0101	0.0073	0.0225	0.0236	0.1106	0.0353	0.1039	0.0486	0.0071
15	rs4776472	70006873	0.68	1.37836760343813	0.85	0.767309033253442	0.839764745820147	1.63466056932525	0.015	0.0079	0.072	0.0156	0.0552	0.0225	0.0209	0.0296	0.0068	0.0383	0.0477	0.105	0.0117	0.0371	0.0987	0.0231	0.0173	0.0103	0.0071	0.0226	0.0236	0.1107	0.0353	0.1038	0.0483	0.007
15	rs7176508	70018990	0.68	1.37836760343813	0.85	0.767309033253442	0.829578258313738	1.60961410979862	0.0149	0.0078	0.0723	0.0158	0.055	0.0228	0.0209	0.0296	0.0067	0.0383	0.0476	0.1048	0.0117	0.0371	0.0986	0.0231	0.0174	0.0102	0.0071	0.0227	0.0238	0.1107	0.0354	0.1037	0.048	0.007
15	rs4777186	70031006	0.68	1.37836760343813	0.85	0.767309033253442	0.827119222007364	1.57613843746252	0.0148	0.0077	0.0723	0.0158	0.0549	0.023	0.0209	0.0295	0.0066	0.0381	0.0475	0.1049	0.0117	0.0371	0.099	0.0231	0.0176	0.0103	0.0071	0.0229	0.0239	0.1107	0.0353	0.1039	0.0477	0.0069
15	rs76789935	70032124	0.68	1.37836760343813	0.85	0.767309033253442	0.861183469385715	1.61065653182119	0.0148	0.0077	0.0723	0.0158	0.0549	0.0229	0.0209	0.0295	0.0066	0.0381	0.0475	0.1049	0.0117	0.037	0.099	0.023	0.0175	0.0106	0.0071	0.0229	0.0239	0.1108	0.0353	0.1039	0.0477	0.0069
15	rs11854396	70036589	0.68	1.37836760343813	0.85	0.767309033253442	0.868778620556541	1.59641906799379	0.0147	0.0077	0.0722	0.0158	0.0549	0.0229	0.0208	0.0293	0.0065	0.0382	0.0475	0.105	0.0116	0.037	0.0992	0.023	0.0175	0.0108	0.0071	0.0229	0.0239	0.1109	0.0354	0.104	0.0476	0.0068
15	rs75073714	70042317	0.68	1.37836760343813	0.85	0.767309033253442	0.867322043145582	1.59364329240539	0.0147	0.0077	0.0722	0.0158	0.055	0.023	0.0207	0.0293	0.0065	0.0383	0.0474	0.1051	0.0116	0.0371	0.0991	0.0229	0.0176	0.0109	0.007	0.0229	0.0239	0.1109	0.0354	0.1038	0.0475	0.0068
15	rs72745817	70043997	0.67	1.4886173743957	0.86	0.702596200902853	0.877621078037913	1.56627269138711	0.0147	0.0076	0.0721	0.0158	0.0553	0.0232	0.0206	0.0293	0.0064	0.0384	0.0474	0.1054	0.0115	0.0373	0.0989	0.0228	0.0177	0.0112	0.0066	0.023	0.0239	0.1108	0.0356	0.1032	0.0474	0.0068
15	rs1426079	70044495	0.67	1.4886173743957	0.86	0.702596200902853	0.877783678362128	1.57077166517567	0.0147	0.0076	0.0721	0.0158	0.0553	0.0232	0.0206	0.0293	0.0064	0.0384	0.0474	0.1054	0.0115	0.0374	0.0989	0.0228	0.0177	0.0112	0.0066	0.023	0.0239	0.1108	0.0356	0.1032	0.0474	0.0068
15	rs10152591	70048157	0.67	1.4886173743957	0.86	0.702596200902853	0.834426127446707	1.53276720659512	0.0146	0.0077	0.0719	0.0161	0.0551	0.0233	0.0206	0.0294	0.0064	0.0384	0.0472	0.1053	0.0114	0.0377	0.0989	0.0231	0.0176	0.0113	0.0066	0.0229	0.024	0.1107	0.0356	0.1029	0.0474	0.0068
15	rs6494825	70048984	0.67	1.4886173743957	0.86	0.702596200902853	0.625559612054897	1.43022197800528	0.0145	0.0077	0.0722	0.0165	0.0551	0.0233	0.0211	0.0294	0.0063	0.0385	0.047	0.1047	0.011	0.0384	0.0984	0.0236	0.0178	0.0114	0.0066	0.0229	0.0242	0.1107	0.0354	0.1018	0.048	0.0068
15	rs4632084	70049424	0.67	1.4886173743957	0.86	0.702596200902853	0.493249955371346	1.26177181953827	0.0141	0.0076	0.0719	0.017	0.0547	0.0231	0.021	0.0297	0.0062	0.0385	0.0473	0.1075	0.0108	0.0393	0.0979	0.0232	0.0176	0.0109	0.0064	0.0228	0.0244	0.1116	0.0355	0.0997	0.048	0.0066
15	rs10152712	70050127	0.66	1.60399499294412	0.88	0.583941145430028	0.258719560459295	0.826033219856132	0.013	0.0072	0.0723	0.0173	0.0537	0.0224	0.0206	0.0302	0.0062	0.0387	0.0474	0.1108	0.0101	0.0398	0.0971	0.0226	0.0169	0.0096	0.0061	0.0227	0.024	0.1166	0.0358	0.0976	0.0484	0.0062
15	rs17375494	70050973	0.66	1.60399499294412	0.88	0.583941145430028	0.127722148755503	0.517420941719866	0.0118	0.0067	0.0731	0.017	0.0535	0.0211	0.02	0.0312	0.0056	0.0385	0.0481	0.1116	0.0088	0.042	0.0971	0.022	0.0159	0.0096	0.0058	0.023	0.0231	0.1202	0.0358	0.0984	0.0481	0.0055
15	rs16953718	70051992	0.66	1.60399499294412	0.88	0.583941145430028	0.0995026470010771	0.479358734994368	0.0117	0.0067	0.0733	0.017	0.0533	0.0212	0.0199	0.0314	0.0056	0.0384	0.0478	0.1118	0.0088	0.0421	0.0972	0.0219	0.016	0.0093	0.0058	0.0229	0.023	0.1206	0.0358	0.0981	0.0482	0.0054
15	rs75969720	70052155	0.66	1.60399499294412	0.88	0.583941145430028	0.0984788737978765	0.482615152451519	0.0117	0.0067	0.0732	0.017	0.0533	0.0212	0.0199	0.0314	0.0056	0.0384	0.0478	0.1116	0.0088	0.0422	0.0975	0.0219	0.016	0.0093	0.0058	0.0229	0.023	0.1205	0.0358	0.0981	0.0482	0.0054
15	rs9788746	70054103	0.66	1.60399499294412	0.88	0.583941145430028	0.0753983059705949	0.432139747977925	0.0117	0.0066	0.0723	0.0169	0.0532	0.0209	0.02	0.0313	0.0056	0.0386	0.0475	0.1118	0.0088	0.0426	0.0978	0.0218	0.016	0.0092	0.0057	0.0228	0.0228	0.1217	0.0357	0.0982	0.0487	0.0054
15	rs117222002	70057221	0.65	1.72454350115708	0.88	0.583941145430028	0.0591003358325687	0.386394937848779	0.0116	0.0065	0.0722	0.017	0.0531	0.0209	0.0198	0.0314	0.0055	0.0385	0.0474	0.1112	0.0087	0.0431	0.0981	0.0216	0.0159	0.0091	0.0057	0.0227	0.0224	0.1229	0.0358	0.0981	0.0492	0.0053
15	rs4464034	70069506	0.65	1.72454350115708	0.88	0.583941145430028	0.0417583877727281	0.327861528287684	0.0113	0.0064	0.0718	0.0167	0.0527	0.0205	0.0199	0.0316	0.0053	0.0388	0.0475	0.111	0.0086	0.0436	0.0983	0.0213	0.0158	0.009	0.0057	0.0226	0.022	0.1242	0.0358	0.0983	0.0498	0.0052
15	rs305030	70069729	0.65	1.72454350115708	0.88	0.583941145430028	0.0411516470109287	0.318864238315384	0.0113	0.0064	0.0718	0.0167	0.0527	0.021	0.0198	0.0316	0.0053	0.0388	0.0475	0.1111	0.0086	0.0436	0.0977	0.0213	0.0158	0.009	0.0057	0.0226	0.022	0.1241	0.0358	0.0983	0.0499	0.0052
15	rs17322978	70073200	0.66	1.60399499294412	0.88	0.583941145430028	0.00950879269254351	0.20334728517	0.0108	0.0059	0.0708	0.0159	0.0511	0.0196	0.0188	0.0318	0.0046	0.0382	0.048	0.1152	0.0078	0.0449	0.0985	0.0194	0.0154	0.0083	0.0052	0.0222	0.0206	0.1289	0.0353	0.1001	0.0511	0.0051
15	rs16953737	70073733	0.66	1.60399499294412	0.88	0.583941145430028	0.00647414215895702	0.136026921577268	0.0105	0.0058	0.0704	0.0156	0.0503	0.0196	0.0186	0.0318	0.0046	0.0382	0.0482	0.116	0.0076	0.0454	0.0991	0.0191	0.0155	0.0081	0.005	0.0221	0.0203	0.13	0.0352	0.1001	0.0514	0.0051
15	rs77642168	70073825	0.66	1.60399499294412	0.88	0.583941145430028	0.00628379595157769	0.131221737686608	0.0105	0.0058	0.0704	0.0156	0.0502	0.0196	0.0185	0.0318	0.0046	0.0382	0.0482	0.1162	0.0075	0.0454	0.0992	0.019	0.0155	0.008	0.005	0.0221	0.0202	0.1302	0.0352	0.1002	0.0515	0.0051
15	rs74671605	70078519	0.66	1.60399499294412	0.88	0.583941145430028	0.00420602800658345	0.1161617008798	0.0104	0.0057	0.0705	0.0154	0.0499	0.0195	0.0184	0.0318	0.0045	0.0382	0.0483	0.1168	0.0073	0.0455	0.0994	0.0187	0.0155	0.008	0.005	0.022	0.0198	0.1307	0.0351	0.1004	0.0517	0.0051
15	rs8042940	70079816	0.66	1.60399499294412	0.88	0.583941145430028	0.00382858867716973	0.113420772579383	0.0104	0.0057	0.0705	0.0154	0.0499	0.0195	0.0184	0.0318	0.0045	0.0382	0.0484	0.1168	0.0073	0.0457	0.0992	0.0187	0.0155	0.008	0.0049	0.022	0.0198	0.1308	0.0351	0.1004	0.0518	0.0051
15	rs881420	70084137	0.66	1.60399499294412	0.88	0.583941145430028	0.00349665667378676	0.114274638634281	0.0104	0.0057	0.0707	0.0154	0.0499	0.0195	0.0184	0.0318	0.0045	0.0382	0.0484	0.1169	0.0073	0.0456	0.0992	0.0185	0.0155	0.0079	0.0049	0.0218	0.0198	0.1308	0.0351	0.1006	0.052	0.0051
15	rs305038	70085103	0.66	1.60399499294412	0.88	0.583941145430028	0.00265568809644827	0.103367180811533	0.0104	0.0057	0.0709	0.0153	0.0493	0.0193	0.0185	0.0314	0.0046	0.0381	0.0488	0.1177	0.0072	0.0459	0.0993	0.018	0.0154	0.0077	0.0048	0.022	0.0195	0.1312	0.0352	0.1005	0.0521	0.0051
15	rs305042	70088227	0.66	1.60399499294412	0.88	0.583941145430028	0.00284066703984924	0.100991905933729	0.0103	0.0057	0.0726	0.0151	0.0472	0.0191	0.0185	0.0312	0.0045	0.0376	0.0486	0.1191	0.0071	0.0458	0.0991	0.0179	0.0152	0.0073	0.0047	0.0217	0.0193	0.1325	0.0354	0.1007	0.0523	0.0052
15	rs4777200	70094885	0.65	1.72454350115708	0.88	0.583941145430028	0.00324141342417866	0.0929680434291591	0.0103	0.0057	0.0729	0.015	0.0469	0.0189	0.0186	0.0307	0.0044	0.0373	0.0487	0.1198	0.0071	0.0455	0.0993	0.0179	0.0151	0.0071	0.0046	0.0216	0.0193	0.1334	0.0355	0.1008	0.0522	0.0052
15	rs11854211	70096332	0.65	1.72454350115708	0.88	0.583941145430028	0.00343760243845519	0.0973489153999478	0.0103	0.0057	0.0729	0.015	0.0469	0.0189	0.0186	0.0306	0.0044	0.0372	0.0487	0.1199	0.0071	0.0455	0.0993	0.0179	0.0152	0.0071	0.0046	0.0216	0.0193	0.1335	0.0355	0.1008	0.0522	0.0052
15	rs453151	70097675	0.65	1.72454350115708	0.88	0.583941145430028	0.00338379487693018	0.0936794640491989	0.0103	0.0057	0.073	0.015	0.0469	0.0189	0.0186	0.0306	0.0044	0.0372	0.0487	0.1199	0.0071	0.0455	0.0993	0.0179	0.0152	0.0071	0.0045	0.0216	0.0193	0.1335	0.0355	0.1008	0.0522	0.0053
15	rs77555873	70099604	0.65	1.72454350115708	0.88	0.583941145430028	0.00390783988327911	0.0967067692295438	0.0103	0.0057	0.073	0.015	0.0468	0.0188	0.0186	0.0307	0.0044	0.0372	0.0487	0.1199	0.0071	0.0455	0.0993	0.0178	0.0152	0.007	0.0045	0.0215	0.0193	0.1336	0.0355	0.1008	0.0522	0.0053
15	rs117581405	70108427	0.65	1.72454350115708	0.88	0.583941145430028	0.00448275436777663	0.0921800949887954	0.0104	0.0057	0.073	0.0149	0.0469	0.0185	0.0187	0.0309	0.0044	0.0371	0.049	0.12	0.0071	0.0454	0.0992	0.0176	0.0152	0.0068	0.0043	0.0215	0.0192	0.134	0.0357	0.1007	0.0522	0.0053
15	rs72745855	70110133	0.65	1.72454350115708	0.88	0.583941145430028	0.00443566797785671	0.0910031626016865	0.0104	0.0057	0.073	0.0148	0.0469	0.0185	0.0187	0.0309	0.0044	0.0371	0.0491	0.12	0.0071	0.0454	0.0992	0.0176	0.0151	0.0068	0.0043	0.0215	0.0192	0.1341	0.0359	0.1007	0.0522	0.0053
15	rs16953785	70111573	0.65	1.72454350115708	0.88	0.583941145430028	0.00396812282384387	0.081507047839244	0.0101	0.0058	0.073	0.0148	0.0469	0.0185	0.0187	0.031	0.0043	0.0371	0.0491	0.12	0.0072	0.0455	0.0993	0.0177	0.0151	0.0067	0.0043	0.0215	0.0191	0.1341	0.0359	0.1007	0.0523	0.0053
15	rs76778365	70111642	0.65	1.72454350115708	0.88	0.583941145430028	0.0040368146775599	0.0825580642487778	0.0101	0.0058	0.073	0.0148	0.0469	0.0185	0.0187	0.031	0.0043	0.0371	0.0491	0.12	0.0072	0.0455	0.0993	0.0177	0.0151	0.0067	0.0043	0.0215	0.0191	0.1341	0.0359	0.1007	0.0523	0.0053
15	rs113360349	70113197	0.66	1.60399499294412	0.88	0.583941145430028	0.00438077013146566	0.086126079961349	0.0099	0.0058	0.073	0.0146	0.047	0.0183	0.0186	0.0311	0.0043	0.0374	0.0491	0.1198	0.0072	0.0454	0.0995	0.0176	0.0151	0.0066	0.0042	0.0213	0.019	0.1345	0.036	0.1003	0.0526	0.0053
15	rs76224326	70115782	0.66	1.60399499294412	0.88	0.583941145430028	0.00349437060319483	0.0788295673986601	0.0097	0.0058	0.073	0.0145	0.0473	0.0181	0.0185	0.0312	0.0043	0.0375	0.049	0.1196	0.0072	0.0454	0.0997	0.0176	0.0151	0.0067	0.0042	0.0212	0.0189	0.1348	0.0361	0.1003	0.0529	0.0052
15	rs79785042	70120907	0.66	1.60399499294412	0.88	0.583941145430028	0.00288161098095395	0.0715852094895178	0.0084	0.006	0.0735	0.0136	0.0484	0.017	0.0179	0.0318	0.0042	0.0382	0.0483	0.1182	0.0074	0.045	0.1005	0.0173	0.0149	0.0066	0.0037	0.0204	0.0183	0.1373	0.0367	0.1007	0.0544	0.005
15	rs75640313	70122080	0.66	1.60399499294412	0.88	0.583941145430028	0.00369773361998652	0.0711597208539479	0.0081	0.006	0.0736	0.0133	0.0487	0.0167	0.0177	0.032	0.0042	0.0381	0.0481	0.1176	0.0074	0.045	0.1015	0.0172	0.0149	0.0065	0.0036	0.0201	0.0183	0.1379	0.0369	0.1007	0.0547	0.005
15	rs7172499	70123924	0.66	1.60399499294412	0.88	0.583941145430028	0.00402146947749499	0.0808342760944891	0.0078	0.006	0.0739	0.0131	0.0489	0.0163	0.0176	0.0322	0.0042	0.038	0.048	0.1173	0.0074	0.0448	0.1021	0.0172	0.0149	0.0065	0.0035	0.0199	0.0182	0.1385	0.037	0.1007	0.055	0.005
15	rs35255173	70125926	0.66	1.60399499294412	0.88	0.583941145430028	0.00574876726219229	0.112824518922755	0.0076	0.0061	0.0741	0.0124	0.0491	0.0161	0.0176	0.0324	0.0042	0.0378	0.0479	0.1174	0.0073	0.0445	0.1024	0.0172	0.0149	0.0067	0.0036	0.0199	0.0183	0.1391	0.0374	0.1002	0.055	0.005
15	rs35620132	70126116	0.66	1.60399499294412	0.88	0.583941145430028	0.00570835095736381	0.112399357610283	0.0076	0.0061	0.0741	0.0124	0.0491	0.0161	0.0176	0.0325	0.0042	0.0378	0.0479	0.1173	0.0073	0.0445	0.1023	0.0173	0.0149	0.0067	0.0036	0.0199	0.0183	0.1391	0.0374	0.1002	0.055	0.005
15	rs55863850	70127749	0.66	1.60399499294412	0.89	0.529866637543626	0.00694601840129362	0.0787557124975163	0.0075	0.0061	0.074	0.0122	0.0491	0.016	0.0176	0.0324	0.0042	0.0377	0.0481	0.1176	0.0072	0.0444	0.1023	0.0172	0.0148	0.0067	0.0036	0.0198	0.0183	0.1393	0.0376	0.1	0.0552	0.005
15	rs11638405	70128555	0.66	1.60399499294412	0.89	0.529866637543626	0.00766493543523433	0.0827086536909707	0.0075	0.0061	0.074	0.0122	0.0491	0.0159	0.0177	0.0323	0.0042	0.0377	0.0485	0.1177	0.0072	0.0444	0.1022	0.0172	0.0147	0.0067	0.0036	0.0197	0.0183	0.1392	0.0378	0.0999	0.0553	0.0049
15	rs67877911	70129604	0.66	1.60399499294412	0.89	0.529866637543626	0.00773262799482855	0.0803870185287636	0.0075	0.0061	0.074	0.0121	0.0491	0.0159	0.0177	0.0322	0.0042	0.0377	0.0486	0.1179	0.0071	0.0444	0.1022	0.0172	0.0147	0.0067	0.0036	0.0195	0.0182	0.1395	0.038	0.0998	0.0554	0.0049
15	rs77190314	70130103	0.66	1.60399499294412	0.89	0.529866637543626	0.00843047792412504	0.0826333451104271	0.0075	0.006	0.0741	0.0121	0.049	0.0158	0.0177	0.0322	0.0042	0.0377	0.0486	0.1179	0.0071	0.0444	0.1022	0.0172	0.0147	0.0067	0.0036	0.0194	0.0182	0.1396	0.038	0.0998	0.0554	0.0049
15	rs67774492	70131310	0.66	1.60399499294412	0.89	0.529866637543626	0.00946909781752389	0.0722966879026286	0.0074	0.006	0.0743	0.0121	0.0489	0.0157	0.0178	0.0324	0.0042	0.0376	0.0485	0.1179	0.0071	0.0441	0.1023	0.0172	0.0147	0.0066	0.0037	0.0192	0.0182	0.1399	0.038	0.0998	0.0555	0.0049
15	rs16953814	70131759	0.66	1.60399499294412	0.89	0.529866637543626	0.00810875629163227	0.0654509721872734	0.0074	0.006	0.0746	0.0121	0.0488	0.0156	0.0174	0.0324	0.0042	0.0375	0.0484	0.1179	0.007	0.0442	0.1027	0.0172	0.0146	0.0066	0.0037	0.0191	0.0181	0.1401	0.0381	0.1	0.0556	0.0048
15	rs74959313	70132706	0.67	1.4886173743957	0.89	0.529866637543626	0.00543804758946911	0.0367947657858093	0.0072	0.0058	0.0761	0.0121	0.0486	0.0153	0.0176	0.032	0.004	0.0373	0.0476	0.1182	0.0065	0.0438	0.1033	0.0174	0.0146	0.0061	0.0036	0.0186	0.018	0.141	0.0379	0.1003	0.0565	0.0046
15	rs62003168	70135249	0.68	1.37836760343813	0.89	0.529866637543626	0.00884621850561981	0.03982596682484	0.0068	0.0053	0.0787	0.012	0.0482	0.0143	0.0179	0.0313	0.0034	0.0368	0.0456	0.1185	0.0056	0.0431	0.1048	0.0179	0.0146	0.005	0.0035	0.0177	0.0179	0.1443	0.0373	0.102	0.0575	0.0042
15	rs117037951	70136916	0.68	1.37836760343813	0.9	0.479198205640863	0.00794278807454183	0.044747939085228	0.0067	0.0053	0.0789	0.0121	0.0483	0.0142	0.0178	0.0313	0.0033	0.0367	0.0456	0.1184	0.0055	0.043	0.105	0.0179	0.0146	0.0048	0.0035	0.0176	0.0178	0.1446	0.0373	0.1021	0.0578	0.004
15	rs35370302	70139879	0.68	1.37836760343813	0.89	0.529866637543626	0.00491243680505226	0.0308663190889383	0.0067	0.0053	0.0792	0.0122	0.0484	0.0141	0.0176	0.0313	0.0033	0.0367	0.0456	0.1183	0.0053	0.0431	0.1053	0.0179	0.0147	0.0047	0.0035	0.0175	0.0178	0.1447	0.0374	0.1022	0.0581	0.0038
15	rs305001	70141702	0.68	1.37836760343813	0.9	0.479198205640863	0.00471251771050203	0.0178673698449994	0.0067	0.0052	0.0792	0.0122	0.0484	0.014	0.0175	0.0315	0.0033	0.0366	0.0456	0.1183	0.0051	0.043	0.1055	0.0179	0.0147	0.0047	0.0034	0.0174	0.0178	0.145	0.0374	0.1023	0.0581	0.0037
15	rs305009	70145758	0.68	1.37836760343813	0.9	0.479198205640863	0.00584393608760093	0.0270601819196288	0.0067	0.0051	0.0796	0.0117	0.0482	0.0139	0.0171	0.0315	0.0031	0.0364	0.0451	0.1176	0.005	0.0424	0.1066	0.0179	0.0143	0.0046	0.0034	0.0174	0.0178	0.1466	0.0377	0.1033	0.0582	0.0036
15	rs77883295	70149956	0.68	1.37836760343813	0.9	0.479198205640863	0.00737820018685938	0.0312104434218983	0.0066	0.005	0.08	0.0115	0.0482	0.0139	0.017	0.0315	0.003	0.0364	0.0449	0.1178	0.0049	0.0421	0.1069	0.0178	0.0141	0.0045	0.0033	0.0173	0.0176	0.1473	0.0376	0.1037	0.0582	0.0035
15	rs8028621	70153086	0.68	1.37836760343813	0.9	0.479198205640863	0.00965374514255966	0.0336686125553273	0.0066	0.0048	0.0805	0.0111	0.0481	0.0137	0.0167	0.0315	0.003	0.0365	0.0446	0.1181	0.0048	0.0417	0.1074	0.0178	0.0139	0.0044	0.0033	0.0171	0.0173	0.1485	0.0373	0.1044	0.0583	0.0035
15	rs6494833	70155954	0.68	1.37836760343813	0.9	0.479198205640863	0.00934095710588378	0.0343351618345971	0.0065	0.0048	0.0804	0.011	0.0478	0.0135	0.0165	0.0319	0.0029	0.0369	0.0439	0.1183	0.0047	0.0419	0.1073	0.0177	0.0138	0.0043	0.0032	0.0173	0.0172	0.1493	0.0372	0.1044	0.0583	0.0034
15	rs55852716	70160526	0.68	1.37836760343813	0.89	0.529866637543626	0.0128312537512433	0.0490731513813373	0.0064	0.0048	0.0797	0.0109	0.0477	0.0132	0.0164	0.0323	0.0029	0.0374	0.043	0.1195	0.0046	0.0418	0.1073	0.0176	0.0137	0.0042	0.0032	0.0173	0.017	0.1497	0.0375	0.1046	0.0587	0.0033
15	rs74819901	70160652	0.68	1.37836760343813	0.89	0.529866637543626	0.0128686529108481	0.0488316151113973	0.0064	0.0048	0.0797	0.0109	0.0477	0.0132	0.0164	0.0323	0.0029	0.0374	0.043	0.1196	0.0046	0.0418	0.1073	0.0176	0.0137	0.0042	0.0032	0.0173	0.017	0.1497	0.0375	0.1046	0.0587	0.0033
15	rs117150876	70163306	0.68	1.37836760343813	0.89	0.529866637543626	0.0130694898752254	0.0550885801248002	0.0064	0.0048	0.0796	0.0109	0.0477	0.0132	0.0165	0.0323	0.0029	0.0375	0.0429	0.1197	0.0046	0.0417	0.1073	0.0176	0.0137	0.0042	0.0031	0.0173	0.017	0.1497	0.0376	0.1046	0.0588	0.0033
15	rs304982	70165721	0.68	1.37836760343813	0.9	0.479198205640863	0.0128312537512433	0.0444002990420635	0.0064	0.0048	0.0796	0.0109	0.0477	0.0132	0.0165	0.0323	0.0029	0.0375	0.0429	0.1198	0.0045	0.0417	0.1073	0.0176	0.0137	0.0042	0.0031	0.0173	0.017	0.1497	0.0376	0.1046	0.0588	0.0033
15	rs118044532	70166631	0.68	1.37836760343813	0.9	0.479198205640863	0.0138632542437091	0.0594834419363635	0.0064	0.0048	0.0796	0.0108	0.0477	0.0131	0.0164	0.0323	0.0029	0.0375	0.0429	0.1198	0.0045	0.0417	0.1072	0.0176	0.0137	0.0042	0.0031	0.0174	0.017	0.1498	0.0376	0.1046	0.0588	0.0033
15	rs304958	70171114	0.68	1.37836760343813	0.9	0.479198205640863	0.0246367541111684	0.0559175756741333	0.0061	0.0048	0.0797	0.0106	0.0476	0.0121	0.0161	0.0325	0.0027	0.0376	0.0427	0.1213	0.0043	0.042	0.1064	0.0177	0.0134	0.0038	0.0031	0.0178	0.0168	0.151	0.0381	0.1046	0.0588	0.003
15	rs73439779	70178694	0.69	1.27319915016337	0.9	0.479198205640863	0.0339332023555443	0.0760429869509714	0.006	0.0047	0.0798	0.0105	0.0476	0.0119	0.016	0.0322	0.0026	0.0377	0.0426	0.1226	0.0041	0.0423	0.1072	0.0176	0.0122	0.0036	0.003	0.0178	0.0168	0.1515	0.0381	0.1047	0.0591	0.0027
15	rs72747706	70178821	0.69	1.27319915016337	0.9	0.479198205640863	0.0339835402225725	0.0755341510079107	0.006	0.0047	0.0798	0.0105	0.0476	0.0119	0.0159	0.0322	0.0026	0.0377	0.0426	0.1226	0.0041	0.0423	0.1072	0.0176	0.0122	0.0036	0.003	0.0178	0.0168	0.1515	0.0381	0.1047	0.0591	0.0027
15	rs72747717	70184862	0.69	1.27319915016337	0.9	0.479198205640863	0.0311847643169895	0.0799407688518191	0.006	0.0047	0.0799	0.0105	0.0477	0.0118	0.0156	0.0321	0.0025	0.0378	0.0425	0.1229	0.0041	0.0423	0.1073	0.0176	0.0122	0.0036	0.003	0.0178	0.0166	0.1517	0.0381	0.1048	0.0591	0.0027
15	rs2167724	70188673	0.69	1.27319915016337	0.9	0.479198205640863	0.0295900561176288	0.0606708402544973	0.006	0.0047	0.0799	0.0105	0.0477	0.0118	0.0156	0.032	0.0024	0.0378	0.0424	0.123	0.0041	0.0423	0.1074	0.0176	0.0122	0.0036	0.003	0.0178	0.0165	0.1518	0.0381	0.1049	0.0591	0.0027
15	rs8041139	70188743	0.69	1.27319915016337	0.9	0.479198205640863	0.0296357842427676	0.0607370992376817	0.006	0.0047	0.0799	0.0105	0.0477	0.0118	0.0156	0.032	0.0024	0.0378	0.0424	0.123	0.0041	0.0423	0.1074	0.0176	0.0122	0.0036	0.003	0.0178	0.0165	0.1518	0.0381	0.1049	0.0591	0.0027
15	rs715774	70202859	0.69	1.27319915016337	0.9	0.479198205640863	0.0274098640378259	0.066342698528096	0.006	0.0048	0.0798	0.0105	0.0479	0.012	0.0155	0.0321	0.0024	0.0376	0.0424	0.1229	0.004	0.0423	0.1074	0.0175	0.012	0.0036	0.003	0.0177	0.0167	0.1523	0.0381	0.1047	0.059	0.0027
15	rs939044	70208562	0.7	1.17306168852618	0.9	0.479198205640863	0.0185985314200232	0.109104213789903	0.0065	0.0052	0.0794	0.0104	0.0482	0.0118	0.0151	0.0323	0.0024	0.0373	0.0419	0.119	0.0039	0.0434	0.1075	0.0168	0.0115	0.0041	0.003	0.0181	0.0175	0.154	0.0388	0.1046	0.0595	0.0026
15	rs2415064	70209965	0.7	1.17306168852618	0.9	0.479198205640863	0.0157885478867794	0.123649852477956	0.0068	0.0051	0.0789	0.0103	0.0489	0.0118	0.0153	0.0326	0.0019	0.0377	0.0419	0.1159	0.0035	0.0445	0.1094	0.0161	0.0113	0.0041	0.0028	0.0175	0.0178	0.1556	0.0392	0.1052	0.0584	0.0025
15	rs78743286	70210192	0.7	1.17306168852618	0.9	0.479198205640863	0.0156005772748197	0.118493618503065	0.0068	0.0051	0.0789	0.0103	0.0489	0.0118	0.0153	0.0325	0.0019	0.0378	0.0419	0.1158	0.0035	0.0446	0.1094	0.0161	0.0114	0.0041	0.0028	0.0175	0.0177	0.1555	0.0392	0.1052	0.0584	0.0025
15	rs7177229	70212712	0.7	1.17306168852618	0.9	0.479198205640863	0.0149208091758205	0.112144554967232	0.0068	0.005	0.0787	0.0104	0.049	0.0119	0.0154	0.0326	0.0019	0.038	0.0421	0.1151	0.0035	0.0451	0.1094	0.0163	0.0114	0.0041	0.0026	0.0174	0.0176	0.1552	0.0393	0.1053	0.0584	0.0025
15	rs77023191	70213289	0.7	1.17306168852618	0.9	0.479198205640863	0.0149417144099804	0.108432939731538	0.0068	0.005	0.0786	0.0104	0.049	0.0119	0.0155	0.0326	0.0019	0.038	0.0421	0.1151	0.0035	0.0451	0.1094	0.0163	0.0114	0.0041	0.0026	0.0174	0.0176	0.1552	0.0393	0.1053	0.0583	0.0025
15	rs56197234	70222702	0.7	1.17306168852618	0.9	0.479198205640863	0.0150045600563416	0.099852929030262	0.0067	0.005	0.0786	0.0104	0.049	0.012	0.0157	0.0326	0.0019	0.038	0.0422	0.1149	0.0035	0.0453	0.1093	0.0163	0.0115	0.004	0.0026	0.0174	0.0176	0.1551	0.0394	0.1052	0.0582	0.0025
15	rs12906543	70224051	0.7	1.17306168852618	0.9	0.479198205640863	0.0150605866988143	0.0975901499978567	0.0067	0.005	0.0786	0.0104	0.049	0.012	0.0157	0.0326	0.0019	0.038	0.0422	0.1149	0.0035	0.0453	0.1093	0.0163	0.0115	0.004	0.0026	0.0174	0.0176	0.1551	0.0394	0.1052	0.0582	0.0025
15	rs71393474	70225773	0.7	1.17306168852618	0.9	0.479198205640863	0.0152649798289618	0.123737955677872	0.0067	0.005	0.0786	0.0104	0.049	0.012	0.0157	0.0326	0.0019	0.0379	0.0422	0.1149	0.0035	0.0452	0.1093	0.0163	0.0115	0.004	0.0026	0.0174	0.0176	0.1549	0.0394	0.1056	0.0582	0.0025
15	rs12593386	70231557	0.7	1.17306168852618	0.9	0.479198205640863	0.0285631416534761	0.0768454116707442	0.0074	0.0046	0.0794	0.0113	0.0495	0.0123	0.0155	0.0323	0.0018	0.0387	0.042	0.1129	0.0038	0.046	0.1088	0.0163	0.0121	0.0043	0.0038	0.0165	0.0175	0.1519	0.0396	0.1067	0.0577	0.0023
15	rs12440976	70231695	0.7	1.17306168852618	0.9	0.479198205640863	0.0289663322013604	0.0863558830275961	0.0075	0.0047	0.0794	0.0114	0.0495	0.0123	0.0154	0.0323	0.0018	0.0387	0.0419	0.1127	0.0038	0.0461	0.1088	0.0163	0.0121	0.0043	0.0039	0.0166	0.0176	0.1518	0.0395	0.1064	0.0577	0.0023
15	rs2249982	70236350	0.7	1.17306168852618	0.89	0.529866637543626	0.0676845117794569	0.0467997217724181	0.0076	0.0051	0.0797	0.012	0.0504	0.012	0.0151	0.0326	0.0018	0.0403	0.0406	0.1098	0.0047	0.0477	0.1071	0.0165	0.0125	0.0049	0.0043	0.0164	0.0174	0.1505	0.0384	0.1062	0.0586	0.0024
15	rs2247154	70236968	0.7	1.17306168852618	0.89	0.529866637543626	0.0679054648301647	0.0440538632783374	0.0077	0.0051	0.0797	0.012	0.0504	0.012	0.0151	0.0326	0.0019	0.0403	0.0407	0.1098	0.0047	0.0477	0.1071	0.0165	0.0125	0.0049	0.0043	0.0164	0.0175	0.1504	0.0384	0.1061	0.0586	0.0024
15	rs79709888	70245638	0.7	1.17306168852618	0.88	0.583941145430028	0.0735407587654112	0.0499835545928591	0.0078	0.0051	0.0797	0.012	0.0505	0.012	0.0151	0.0327	0.0019	0.0405	0.0407	0.1096	0.0048	0.0477	0.1069	0.0165	0.0125	0.0049	0.0044	0.0164	0.0174	0.1504	0.0382	0.1061	0.0587	0.0024
15	rs113521760	70256528	0.7	1.17306168852618	0.88	0.583941145430028	0.074327086014936	0.0460916741760272	0.0078	0.0052	0.0797	0.012	0.0505	0.012	0.0152	0.0327	0.0019	0.0405	0.0407	0.1095	0.0048	0.0477	0.1069	0.0165	0.0125	0.0049	0.0045	0.0164	0.0174	0.1504	0.0382	0.106	0.0587	0.0024
15	rs72747767	70257747	0.7	1.17306168852618	0.88	0.583941145430028	0.0740927472099494	0.0449803670229448	0.0078	0.0052	0.0797	0.012	0.0506	0.012	0.0152	0.0326	0.0019	0.0406	0.0407	0.1094	0.0048	0.0477	0.1068	0.0165	0.0125	0.0049	0.0045	0.0164	0.0173	0.1504	0.0382	0.106	0.0587	0.0024
15	rs11858956	70261228	0.7	1.17306168852618	0.88	0.583941145430028	0.0771766077690399	0.0459154073011903	0.0078	0.0052	0.0797	0.012	0.0506	0.012	0.0152	0.0324	0.002	0.0407	0.0407	0.1093	0.0049	0.0478	0.1066	0.0165	0.0126	0.0049	0.0045	0.0163	0.0173	0.1504	0.0383	0.106	0.0588	0.0024
15	rs16953998	70264186	0.7	1.17306168852618	0.89	0.529866637543626	0.0747329818810258	0.0469774772647228	0.0079	0.0055	0.0797	0.0119	0.0506	0.0118	0.0151	0.0324	0.002	0.0411	0.0407	0.109	0.0049	0.0483	0.106	0.0163	0.0128	0.0051	0.0046	0.0161	0.0171	0.1506	0.0386	0.1056	0.0588	0.0025
15	rs72747779	70267149	0.7	1.17306168852618	0.89	0.529866637543626	0.0741992054621955	0.051085675261764	0.0079	0.0055	0.0797	0.0119	0.0506	0.0118	0.0151	0.0325	0.0021	0.0412	0.0408	0.1088	0.0049	0.0486	0.1059	0.0163	0.0128	0.0051	0.0046	0.016	0.017	0.1505	0.0387	0.1054	0.0588	0.0025
15	rs2415073	70267803	0.7	1.17306168852618	0.89	0.529866637543626	0.0740501916163195	0.049012718364381	0.0079	0.0055	0.0797	0.0119	0.0507	0.0118	0.0151	0.0325	0.0021	0.0412	0.0409	0.1087	0.0049	0.0486	0.1059	0.0163	0.0128	0.0051	0.0046	0.016	0.017	0.1505	0.0387	0.1053	0.0587	0.0025
15	rs4343231	70268938	0.7	1.17306168852618	0.89	0.529866637543626	0.0717339653396602	0.04805023439048	0.0079	0.0056	0.0798	0.0119	0.0508	0.0118	0.0151	0.0325	0.0021	0.0413	0.0409	0.1084	0.0049	0.0486	0.1059	0.0163	0.0128	0.0051	0.0046	0.016	0.017	0.1505	0.0388	0.105	0.0588	0.0025
15	rs61999914	70273395	0.7	1.17306168852618	0.89	0.529866637543626	0.0658155295484911	0.0540125712744071	0.0079	0.0056	0.0797	0.0119	0.0508	0.0118	0.0151	0.0325	0.0021	0.0412	0.0409	0.1085	0.0049	0.0487	0.1058	0.0163	0.0128	0.0051	0.0046	0.016	0.017	0.1503	0.0388	0.105	0.0589	0.0026
15	rs72747783	70275976	0.7	1.17306168852618	0.9	0.479198205640863	0.0635369545915299	0.0549615158225344	0.0079	0.0056	0.0797	0.0119	0.0508	0.0117	0.0151	0.0324	0.0021	0.0412	0.0409	0.1086	0.0049	0.0487	0.1058	0.0163	0.0129	0.0051	0.0046	0.016	0.017	0.1501	0.0389	0.105	0.0589	0.0026
15	rs117679451	70279112	0.71	1.0779007643746	0.9	0.479198205640863	0.0569432493786009	0.0669630070671955	0.0079	0.0056	0.0797	0.0119	0.0508	0.0117	0.0151	0.0324	0.0022	0.0413	0.041	0.1087	0.005	0.0488	0.1057	0.0163	0.0129	0.0051	0.0046	0.016	0.017	0.1497	0.0389	0.1049	0.059	0.0027
15	rs9920104	70282881	0.71	1.0779007643746	0.92	0.387761932740255	0.037854623815518	0.0550885801248002	0.008	0.0056	0.0793	0.012	0.0505	0.0117	0.0152	0.0325	0.0025	0.0413	0.0412	0.1093	0.0053	0.0494	0.105	0.0165	0.0133	0.0053	0.0045	0.016	0.0171	0.1473	0.0391	0.1044	0.0595	0.0033
15	rs11635749	70286917	0.71	1.0779007643746	0.92	0.387761932740255	0.0247573453681688	0.0557257961539152	0.0079	0.0054	0.0786	0.0119	0.0497	0.0116	0.0152	0.032	0.0025	0.0413	0.041	0.111	0.0052	0.0486	0.1055	0.0156	0.0141	0.005	0.0042	0.016	0.0172	0.1478	0.0389	0.1045	0.0606	0.0035
15	rs76289276	70288296	0.71	1.0779007643746	0.92	0.387761932740255	0.0219870008522592	0.0652459086315517	0.0079	0.0054	0.0787	0.0121	0.0497	0.0116	0.0152	0.0319	0.0026	0.0413	0.0409	0.1109	0.0052	0.0486	0.1055	0.0156	0.0142	0.0051	0.0042	0.0159	0.0172	0.1479	0.0389	0.1044	0.0603	0.0036
15	rs939042	70288607	0.71	1.0779007643746	0.92	0.387761932740255	0.0217751144851585	0.0641568089496956	0.0079	0.0054	0.0787	0.0121	0.0497	0.0116	0.0152	0.0318	0.0026	0.0413	0.0409	0.1108	0.0053	0.0486	0.1054	0.0156	0.0142	0.0051	0.0042	0.0159	0.0172	0.1479	0.039	0.1044	0.0603	0.0036
15	rs12439286	70290028	0.71	1.0779007643746	0.92	0.387761932740255	0.0211033881777414	0.0738002367806995	0.0079	0.0054	0.0786	0.0121	0.0498	0.0116	0.0153	0.0318	0.0025	0.0412	0.0411	0.1108	0.0053	0.0486	0.1052	0.0157	0.0142	0.0051	0.0041	0.0159	0.0172	0.1476	0.039	0.1042	0.0604	0.0036
15	rs28668500	70292010	0.71	1.0779007643746	0.92	0.387761932740255	0.0310781899146949	0.0691880425746781	0.0082	0.0056	0.0771	0.0123	0.0507	0.0122	0.0158	0.0328	0.0029	0.0413	0.0413	0.1112	0.0058	0.0488	0.1024	0.0162	0.0153	0.0056	0.0035	0.0165	0.0184	0.1443	0.0397	0.1017	0.0602	0.0048
15	rs72749607	70292324	0.71	1.0779007643746	0.92	0.387761932740255	0.0360268867073517	0.101808540055431	0.0082	0.0057	0.0768	0.0125	0.0507	0.0123	0.0159	0.0328	0.0029	0.0413	0.0412	0.1116	0.0057	0.0488	0.1024	0.0164	0.0154	0.0056	0.0035	0.0161	0.0186	0.1438	0.0398	0.1011	0.0601	0.0049
15	rs4777218	70292710	0.71	1.0779007643746	0.92	0.387761932740255	0.0348985477903304	0.0778716561698616	0.0081	0.0058	0.0763	0.0126	0.0507	0.0126	0.0159	0.0328	0.003	0.0414	0.0411	0.112	0.0056	0.049	0.102	0.0164	0.0159	0.0057	0.0035	0.016	0.0189	0.1432	0.0398	0.1007	0.0603	0.0051
15	rs72749608	70293943	0.71	1.0779007643746	0.92	0.387761932740255	0.0502266873473041	0.0911597400466434	0.0088	0.0058	0.0743	0.013	0.0516	0.0135	0.0163	0.033	0.0033	0.0402	0.0418	0.1119	0.0058	0.05	0.1001	0.017	0.0159	0.0056	0.0035	0.0162	0.0191	0.1425	0.0399	0.0999	0.0592	0.0056
15	rs2415075	70294112	0.71	1.0779007643746	0.92	0.387761932740255	0.0518740759584134	0.0818817853667275	0.0089	0.0058	0.0741	0.0131	0.0517	0.0137	0.0163	0.0331	0.0033	0.04	0.0419	0.1119	0.0058	0.0502	0.0999	0.017	0.016	0.0056	0.0035	0.0163	0.0192	0.1424	0.0399	0.0999	0.059	0.0057
15	rs55715713	70294488	0.71	1.0779007643746	0.92	0.387761932740255	0.0396893622108543	0.108516761928989	0.0092	0.0059	0.0737	0.013	0.0516	0.0137	0.0158	0.0331	0.0037	0.0398	0.0419	0.1118	0.0059	0.0503	0.1003	0.017	0.0159	0.0056	0.0035	0.0164	0.0191	0.1423	0.0399	0.1002	0.0586	0.0057
15	rs10152441	70296301	0.72	0.987657439684474	0.92	0.387761932740255	0.0511041738641937	0.162630296000759	0.0098	0.0057	0.0733	0.0133	0.052	0.0144	0.016	0.0331	0.004	0.0395	0.0422	0.1116	0.0062	0.0499	0.1002	0.0174	0.0158	0.0057	0.0036	0.0168	0.0192	0.1414	0.0402	0.0985	0.058	0.0061
15	rs79364070	70298698	0.72	0.987657439684474	0.92	0.387761932740255	0.0544733880575365	0.170580301813617	0.0099	0.0057	0.0733	0.0134	0.0519	0.0144	0.0161	0.0331	0.0041	0.0394	0.0421	0.1117	0.0062	0.0499	0.1002	0.0174	0.0159	0.0058	0.0036	0.0168	0.0192	0.1412	0.0402	0.0984	0.0579	0.0061
15	rs16954045	70299168	0.72	0.987657439684474	0.92	0.387761932740255	0.0546299710116163	0.154432718292155	0.0099	0.0057	0.0733	0.0134	0.0519	0.0144	0.0161	0.0331	0.0041	0.0394	0.0421	0.1117	0.0062	0.05	0.1002	0.0174	0.0159	0.0058	0.0036	0.0168	0.0191	0.1412	0.0402	0.0984	0.0579	0.0061
15	rs72749622	70302636	0.72	0.987657439684474	0.93	0.346822133743557	0.0596341037186808	0.157501188250261	0.0099	0.0057	0.0733	0.0135	0.0518	0.0144	0.016	0.033	0.0041	0.0394	0.0421	0.1119	0.0062	0.05	0.0999	0.0175	0.0159	0.0058	0.0036	0.0168	0.0192	0.1414	0.0402	0.0982	0.0579	0.0062
15	rs61109891	70305117	0.72	0.987657439684474	0.93	0.346822133743557	0.0655793997408295	0.156732056753697	0.0099	0.0056	0.0733	0.0135	0.0518	0.0144	0.0159	0.033	0.0041	0.0393	0.0421	0.112	0.0062	0.0501	0.0997	0.0174	0.0158	0.0058	0.0036	0.0169	0.0192	0.1414	0.0402	0.098	0.058	0.0062
15	rs75358148	70308009	0.72	0.987657439684474	0.93	0.346822133743557	0.0708001542170723	0.155964265666792	0.01	0.0056	0.0732	0.0136	0.0516	0.0145	0.016	0.0327	0.0042	0.0393	0.0417	0.112	0.0062	0.0505	0.0997	0.0175	0.0162	0.0058	0.0036	0.0169	0.0192	0.1412	0.0403	0.0978	0.058	0.0062
15	rs16954059	70309287	0.72	0.987657439684474	0.93	0.346822133743557	0.0752907377006039	0.158657391375239	0.0101	0.0056	0.0732	0.0137	0.0515	0.0146	0.016	0.0326	0.0042	0.0393	0.0415	0.1119	0.0063	0.0507	0.0997	0.0175	0.0163	0.0059	0.0037	0.0169	0.0192	0.1411	0.0404	0.0976	0.058	0.0063
15	rs35736721	70312979	0.72	0.987657439684474	0.93	0.346822133743557	0.0836815314697582	0.172563627757535	0.0102	0.0056	0.0731	0.0138	0.0516	0.0146	0.016	0.0326	0.0043	0.0393	0.0413	0.1117	0.0063	0.0508	0.0996	0.0176	0.0163	0.0059	0.0037	0.0169	0.0194	0.1408	0.0405	0.0974	0.0578	0.0063
15	rs12441546	70315527	0.73	0.902267913485346	0.93	0.346822133743557	0.191601092964062	0.238872697788585	0.0121	0.0057	0.0719	0.0145	0.0513	0.0154	0.016	0.0327	0.0048	0.0383	0.0412	0.111	0.0067	0.0518	0.0983	0.0171	0.0167	0.0062	0.0041	0.0168	0.0194	0.1412	0.0403	0.0967	0.0566	0.0068
15	rs75699407	70317102	0.73	0.902267913485346	0.93	0.346822133743557	0.24910515995634	0.339272138323189	0.0126	0.0059	0.0713	0.0152	0.0514	0.0162	0.0162	0.0326	0.0052	0.038	0.0416	0.1105	0.0068	0.052	0.0971	0.0166	0.0171	0.0064	0.0046	0.0168	0.0192	0.1413	0.0403	0.096	0.0553	0.0071
15	rs72749631	70318526	0.73	0.902267913485346	0.93	0.346822133743557	0.289946184576678	0.36771626390783	0.0128	0.006	0.071	0.0155	0.0514	0.0166	0.0162	0.0326	0.0054	0.0378	0.0418	0.1103	0.0069	0.0523	0.0965	0.0164	0.0172	0.0065	0.0048	0.0167	0.0191	0.1413	0.0403	0.0956	0.0547	0.0073
15	rs17685959	70319195	0.73	0.902267913485346	0.93	0.346822133743557	0.293881722328864	0.444719801924558	0.0129	0.0063	0.0709	0.0157	0.0514	0.0168	0.0163	0.0323	0.0054	0.0377	0.0418	0.1101	0.007	0.0523	0.0973	0.0165	0.0173	0.0066	0.0046	0.0166	0.0188	0.1409	0.0402	0.0955	0.0545	0.0073
15	rs4777222	70321185	0.73	0.902267913485346	0.93	0.346822133743557	0.314032565491647	0.438483950564184	0.0129	0.0062	0.071	0.016	0.0512	0.017	0.0165	0.032	0.0056	0.0374	0.0418	0.1104	0.0071	0.0523	0.098	0.0165	0.0174	0.0067	0.0047	0.0166	0.0186	0.1409	0.0399	0.0949	0.0541	0.0074
15	rs74364396	70325628	0.73	0.902267913485346	0.92	0.387761932740255	0.245070598609109	0.427003382343553	0.013	0.0063	0.0712	0.0162	0.0508	0.0173	0.0167	0.0317	0.0057	0.0371	0.0416	0.11	0.0071	0.0522	0.0992	0.0171	0.0175	0.0067	0.0048	0.0165	0.0184	0.1408	0.0395	0.0948	0.0536	0.0073
15	rs72749638	70325745	0.73	0.902267913485346	0.92	0.387761932740255	0.254823170005992	0.438616383828987	0.013	0.0063	0.0713	0.0161	0.0508	0.0173	0.0167	0.0317	0.0057	0.0371	0.0416	0.11	0.0072	0.0522	0.0992	0.0171	0.0175	0.0067	0.0048	0.0165	0.0183	0.1409	0.0395	0.0948	0.0536	0.0074
15	rs1392832	70328290	0.73	0.902267913485346	0.92	0.387761932740255	0.227740480736649	0.5164535257549	0.013	0.0063	0.0713	0.0162	0.0507	0.0176	0.0167	0.0316	0.0058	0.037	0.0414	0.1097	0.0072	0.0522	0.1	0.0173	0.0175	0.0067	0.0048	0.0165	0.0184	0.1407	0.0393	0.0947	0.0533	0.0073
15	rs36023019	70328345	0.73	0.902267913485346	0.92	0.387761932740255	0.227447130498016	0.524621674245552	0.013	0.0063	0.0713	0.0162	0.0507	0.0176	0.0167	0.0316	0.0058	0.037	0.0414	0.1097	0.0072	0.0522	0.1	0.0173	0.0175	0.0067	0.0048	0.0165	0.0184	0.1406	0.0393	0.0947	0.0533	0.0073
15	rs117381768	70328915	0.73	0.902267913485346	0.92	0.387761932740255	0.233184152487582	0.535190432221631	0.013	0.0063	0.0711	0.0162	0.0507	0.0176	0.0168	0.0316	0.0058	0.037	0.0414	0.1097	0.0072	0.0522	0.1002	0.0174	0.0175	0.0067	0.0048	0.0165	0.0184	0.1406	0.0393	0.0947	0.0532	0.0073
15	rs11638527	70329446	0.73	0.902267913485346	0.92	0.387761932740255	0.241981702792771	0.600384968400536	0.013	0.0063	0.071	0.0162	0.0506	0.0177	0.0168	0.0316	0.0058	0.0371	0.0414	0.1097	0.0072	0.0522	0.1003	0.0172	0.0175	0.0067	0.0048	0.0165	0.0184	0.1406	0.0392	0.0947	0.0532	0.0073
15	rs12594386	70332807	0.73	0.902267913485346	0.92	0.387761932740255	0.285516982638375	0.528370333868474	0.013	0.0063	0.0708	0.0163	0.0505	0.0177	0.0171	0.0315	0.0058	0.037	0.0412	0.11	0.0072	0.0522	0.1005	0.0174	0.0173	0.0067	0.0048	0.0165	0.0183	0.1407	0.0394	0.0943	0.053	0.0074
15	rs11639037	70338485	0.74	0.82166312078733	0.92	0.387761932740255	0.410442745734989	0.465314021779253	0.0133	0.0065	0.0681	0.0175	0.0502	0.0192	0.0187	0.0313	0.0061	0.0365	0.0421	0.1116	0.0074	0.0527	0.0987	0.0204	0.0178	0.0069	0.0049	0.0164	0.0173	0.1383	0.0398	0.0909	0.0528	0.0076
15	rs12440819	70339254	0.74	0.82166312078733	0.92	0.387761932740255	0.512343606819906	0.592226481577122	0.0135	0.0066	0.0671	0.018	0.0496	0.0197	0.0195	0.0312	0.0064	0.0364	0.0423	0.1129	0.0078	0.0534	0.0974	0.0213	0.0183	0.007	0.005	0.0162	0.017	0.1371	0.0402	0.0892	0.0524	0.0077
15	rs10083564	70339296	0.74	0.82166312078733	0.92	0.387761932740255	0.551236406646582	0.575422635737507	0.0135	0.0066	0.0667	0.0181	0.0496	0.0198	0.0196	0.0312	0.0064	0.0364	0.0423	0.1129	0.0078	0.0535	0.0972	0.0214	0.0183	0.007	0.005	0.0162	0.017	0.1369	0.0403	0.0891	0.0524	0.0077
15	rs61999922	70339381	0.74	0.82166312078733	0.92	0.387761932740255	0.628294132255687	0.741533019458123	0.0135	0.0066	0.0664	0.0182	0.0496	0.0198	0.0198	0.0312	0.0065	0.0364	0.0422	0.1123	0.0077	0.0536	0.0969	0.0217	0.0184	0.0073	0.005	0.0162	0.0171	0.1374	0.0404	0.0885	0.0524	0.0077
15	rs76712537	70339603	0.74	0.82166312078733	0.94	0.308944172156586	0.644602430224959	0.599524926517644	0.0134	0.0067	0.066	0.0183	0.0497	0.0201	0.0203	0.0314	0.0066	0.0367	0.042	0.1114	0.0077	0.0541	0.0957	0.023	0.0186	0.0073	0.0049	0.0164	0.017	0.137	0.0407	0.0878	0.0523	0.0077
15	rs117288855	70339890	0.75	0.745768311887514	0.95	0.274028283204826	0.684849126328018	0.461148764557849	0.0127	0.0066	0.0655	0.0185	0.0505	0.0204	0.0206	0.0313	0.0066	0.037	0.0421	0.1111	0.0077	0.0544	0.0946	0.0232	0.0189	0.0074	0.0049	0.0165	0.0167	0.1368	0.0408	0.0876	0.0522	0.0078
15	rs78867459	70340033	0.75	0.745768311887514	0.95	0.274028283204826	0.690405540779969	0.513002198907397	0.0126	0.0066	0.0651	0.0187	0.0504	0.0206	0.0208	0.0314	0.0066	0.0369	0.0421	0.1109	0.0077	0.0544	0.0943	0.0233	0.019	0.0074	0.0049	0.0167	0.0168	0.1366	0.0409	0.0874	0.0521	0.0078
15	rs3743309	70340511	0.75	0.745768311887514	0.96	0.241969076141015	0.616623176223949	0.412215255089743	0.0124	0.0067	0.0647	0.0191	0.0505	0.0211	0.0213	0.0316	0.0067	0.0368	0.0421	0.1101	0.0077	0.0546	0.0932	0.0237	0.0195	0.0075	0.0048	0.0171	0.0166	0.1368	0.0413	0.0868	0.0521	0.008
15	rs7167790	70345281	0.75	0.745768311887514	0.97	0.212655582583661	0.548860933203448	0.27236458532069	0.0114	0.0068	0.0661	0.0209	0.0506	0.0226	0.0227	0.0315	0.0061	0.0345	0.042	0.1077	0.0069	0.0571	0.0924	0.0239	0.0212	0.0077	0.0046	0.0183	0.0153	0.1419	0.0415	0.0806	0.0515	0.007
15	rs34573732	70354933	0.75	0.745768311887514	0.97	0.212655582583661	0.477831754525051	0.218020067032075	0.0113	0.0068	0.0662	0.0212	0.0505	0.0229	0.0229	0.0316	0.0061	0.0341	0.0419	0.1078	0.0068	0.0572	0.0921	0.0239	0.0214	0.0077	0.0046	0.0183	0.0153	0.1422	0.0415	0.0804	0.052	0.0068
15	rs61999937	70356128	0.75	0.745768311887514	0.97	0.212655582583661	0.474321576424388	0.220606109694163	0.0113	0.0068	0.0662	0.0212	0.0503	0.023	0.0229	0.0315	0.006	0.0341	0.0419	0.1078	0.0068	0.0572	0.0922	0.0239	0.0215	0.0077	0.0046	0.0183	0.0153	0.1423	0.0415	0.0804	0.0519	0.0068
15	rs12595105	70364309	0.75	0.745768311887514	0.97	0.212655582583661	0.429665846186322	0.170679278220969	0.0112	0.0068	0.0661	0.0212	0.05	0.0232	0.0228	0.0313	0.0059	0.0341	0.0419	0.1079	0.0067	0.0574	0.0924	0.0239	0.0217	0.0076	0.0046	0.0183	0.0153	0.1428	0.0418	0.0804	0.0515	0.0066
15	rs4777230	70365762	0.75	0.745768311887514	0.97	0.212655582583661	0.421564310477736	0.17196779159252	0.0112	0.0068	0.066	0.0212	0.0499	0.0232	0.0228	0.0313	0.0059	0.0341	0.0418	0.1079	0.0067	0.0575	0.0925	0.0239	0.0217	0.0076	0.0046	0.0183	0.0153	0.1428	0.0417	0.0805	0.0514	0.0066
15	rs117353437	70370430	0.75	0.745768311887514	0.97	0.212655582583661	0.459982831645833	0.177857822252424	0.0112	0.0068	0.0659	0.021	0.0499	0.0233	0.0228	0.0312	0.006	0.034	0.0417	0.108	0.0066	0.0577	0.0921	0.0238	0.0218	0.0077	0.0048	0.0183	0.0153	0.1429	0.0417	0.0805	0.0513	0.0066
15	rs12437797	70370843	0.75	0.745768311887514	0.97	0.212655582583661	0.463927394241362	0.178762325085799	0.0112	0.0068	0.0659	0.021	0.0499	0.0233	0.0228	0.0312	0.0061	0.034	0.0417	0.108	0.0066	0.0577	0.0921	0.0238	0.0218	0.0077	0.0048	0.0183	0.0153	0.1429	0.0417	0.0805	0.0513	0.0065
15	rs78959174	70372897	0.75	0.745768311887514	0.97	0.212655582583661	0.478325416221122	0.186360950243274	0.0112	0.0068	0.0658	0.0209	0.05	0.0233	0.0228	0.0312	0.006	0.0338	0.0416	0.1081	0.0066	0.0579	0.0923	0.0238	0.0219	0.0077	0.0049	0.0182	0.0153	0.1429	0.0417	0.0806	0.0512	0.0065
15	rs56267294	70374055	0.75	0.745768311887514	0.97	0.212655582583661	0.443714883348751	0.167522000082148	0.0112	0.0068	0.0657	0.021	0.0502	0.0234	0.0228	0.0315	0.0059	0.034	0.0417	0.1084	0.0064	0.0581	0.0923	0.0238	0.0221	0.0076	0.0049	0.0181	0.0154	0.1422	0.0417	0.0806	0.0511	0.0063
15	rs117874490	70375181	0.75	0.745768311887514	0.97	0.212655582583661	0.342204120141369	0.11011410358038	0.0108	0.0066	0.0659	0.021	0.0505	0.0235	0.023	0.0321	0.0056	0.0342	0.042	0.1086	0.0061	0.0575	0.0929	0.0233	0.0222	0.0071	0.0048	0.0183	0.0154	0.1424	0.0413	0.0806	0.0512	0.0059
15	rs116959503	70378515	0.75	0.745768311887514	0.97	0.212655582583661	0.322068060873787	0.0934420856303372	0.0107	0.0066	0.0658	0.0214	0.0506	0.0239	0.0236	0.0326	0.0056	0.0349	0.0421	0.1079	0.006	0.058	0.0928	0.0225	0.0225	0.0067	0.0049	0.0181	0.0155	0.1416	0.0408	0.08	0.0518	0.0061
15	rs35485240	70379533	0.74	0.82166312078733	0.97	0.212655582583661	0.311940930330602	0.0924162006216931	0.0107	0.0066	0.0657	0.0214	0.0507	0.0239	0.0237	0.0327	0.0056	0.035	0.0423	0.1077	0.006	0.058	0.0928	0.0223	0.0225	0.0067	0.0049	0.0181	0.0155	0.1416	0.0408	0.0799	0.052	0.0061
15	rs117550138	70379926	0.74	0.82166312078733	0.97	0.212655582583661	0.307335672308083	0.0974293009109307	0.0107	0.0066	0.0657	0.0214	0.0508	0.0239	0.0237	0.0327	0.0056	0.0351	0.0423	0.1076	0.006	0.058	0.0927	0.0223	0.0225	0.0067	0.0049	0.0181	0.0155	0.1415	0.0407	0.0799	0.052	0.0061
15	rs71393480	70381078	0.74	0.82166312078733	0.97	0.212655582583661	0.293689088507667	0.0920228242190102	0.0107	0.0066	0.0657	0.0214	0.051	0.024	0.0237	0.0328	0.0055	0.0352	0.0423	0.1072	0.006	0.0581	0.0927	0.0222	0.0225	0.0066	0.0049	0.0181	0.0155	0.1414	0.0407	0.0798	0.0521	0.0061
15	rs78051756	70381966	0.74	0.82166312078733	0.97	0.212655582583661	0.28088913368436	0.0883577645998958	0.0107	0.0067	0.0657	0.0214	0.0511	0.024	0.0237	0.0329	0.0055	0.0353	0.0424	0.107	0.006	0.0581	0.0927	0.0221	0.0225	0.0066	0.0049	0.0182	0.0156	0.1413	0.0406	0.0797	0.0522	0.0061
15	rs6494842	70382012	0.74	0.82166312078733	0.97	0.212655582583661	0.27569640505353	0.0862792547225027	0.0107	0.0067	0.0658	0.0214	0.0511	0.024	0.0237	0.0329	0.0055	0.0353	0.0424	0.107	0.006	0.0581	0.0926	0.0221	0.0225	0.0066	0.005	0.0182	0.0156	0.1413	0.0406	0.0797	0.0522	0.0061
15	rs78537528	70384793	0.74	0.82166312078733	0.97	0.212655582583661	0.282254374495049	0.0917086021624525	0.0107	0.0068	0.0656	0.0215	0.0515	0.0241	0.0238	0.033	0.0056	0.0356	0.0425	0.1066	0.0061	0.0581	0.0924	0.0218	0.0226	0.0064	0.005	0.0182	0.0158	0.1409	0.0405	0.0792	0.0525	0.0063
15	rs12441129	70387560	0.74	0.82166312078733	0.97	0.212655582583661	0.288275002621843	0.100828886621474	0.0107	0.007	0.0655	0.0216	0.0518	0.0242	0.0238	0.033	0.0057	0.036	0.0426	0.106	0.0063	0.0581	0.0922	0.0216	0.0227	0.0063	0.0051	0.0183	0.0161	0.1406	0.0404	0.0787	0.0526	0.0065
15	rs6494844	70391877	0.74	0.82166312078733	0.97	0.212655582583661	0.310352246838894	0.129694001351637	0.0107	0.0071	0.0652	0.0218	0.0525	0.0244	0.024	0.0331	0.0059	0.0366	0.0427	0.1055	0.0064	0.0578	0.092	0.0214	0.0229	0.006	0.0052	0.0184	0.0166	0.1398	0.0403	0.0776	0.0529	0.0067
15	rs72749679	70394283	0.73	0.902267913485346	0.97	0.212655582583661	0.286418909686004	0.129963120222746	0.0105	0.0072	0.065	0.0218	0.053	0.0245	0.0239	0.0332	0.0059	0.0366	0.0427	0.1056	0.0067	0.0578	0.0921	0.0214	0.0229	0.0058	0.0052	0.0184	0.0168	0.1393	0.04	0.0768	0.0534	0.0068
15	rs55682358	70397191	0.73	0.902267913485346	0.97	0.212655582583661	0.293833557565434	0.124355335385714	0.0103	0.0073	0.0648	0.0218	0.0534	0.0247	0.0239	0.0335	0.0058	0.0365	0.0427	0.1056	0.0067	0.0579	0.0924	0.0216	0.0229	0.0057	0.0053	0.0185	0.017	0.139	0.0396	0.0759	0.0537	0.0068
15	rs12900267	70399191	0.73	0.902267913485346	0.97	0.212655582583661	0.278730869216002	0.128351514075649	0.0101	0.0074	0.0647	0.0218	0.0537	0.0247	0.0239	0.0336	0.0058	0.0365	0.0428	0.1055	0.0069	0.0579	0.0925	0.0216	0.0229	0.0055	0.0053	0.0185	0.0172	0.1388	0.0394	0.0754	0.0538	0.0069
15	rs72749681	70399844	0.73	0.902267913485346	0.97	0.212655582583661	0.276721452996652	0.132575227842173	0.0101	0.0075	0.0647	0.0218	0.0538	0.0247	0.0239	0.0336	0.0058	0.0365	0.0428	0.1055	0.0069	0.058	0.0925	0.0216	0.0229	0.0055	0.0053	0.0185	0.0173	0.1387	0.0394	0.0752	0.0539	0.0069
15	rs2133981	70402087	0.73	0.902267913485346	0.97	0.212655582583661	0.259574784873341	0.144984041816676	0.0099	0.0078	0.0648	0.0218	0.0541	0.0247	0.024	0.0338	0.0057	0.0363	0.0431	0.1059	0.0071	0.0577	0.0926	0.0214	0.0229	0.0053	0.0054	0.0184	0.0175	0.1384	0.0392	0.0747	0.0539	0.0069
15	rs884483	70402309	0.73	0.902267913485346	0.97	0.212655582583661	0.260566964268959	0.141913448067169	0.01	0.0078	0.0648	0.0218	0.0541	0.0247	0.024	0.0339	0.0057	0.0363	0.0431	0.106	0.0072	0.0577	0.0926	0.0214	0.0229	0.0053	0.0054	0.0185	0.0175	0.1383	0.0392	0.0746	0.0539	0.0069
15	rs17686925	70405692	0.72	0.987657439684474	0.97	0.212655582583661	0.267615648337331	0.127103214246606	0.01	0.0078	0.0647	0.0217	0.0545	0.0247	0.024	0.0339	0.0057	0.0363	0.0432	0.106	0.0072	0.0577	0.0927	0.0211	0.0229	0.0051	0.0054	0.0185	0.0176	0.1383	0.0392	0.0743	0.054	0.0068
15	rs4777236	70407822	0.72	0.987657439684474	0.97	0.212655582583661	0.275184649405689	0.136574902417033	0.01	0.0079	0.0647	0.0217	0.0548	0.0247	0.024	0.0339	0.0056	0.0362	0.0433	0.1061	0.0072	0.0576	0.0928	0.021	0.0229	0.0051	0.0054	0.0186	0.0177	0.1383	0.0392	0.0742	0.054	0.0068
15	rs2047656	70407916	0.73	0.902267913485346	0.97	0.212655582583661	0.262285578923397	0.127459408191654	0.01	0.0079	0.0647	0.0217	0.0548	0.0246	0.0242	0.0343	0.0056	0.0363	0.0433	0.1062	0.0073	0.0576	0.0927	0.021	0.0228	0.005	0.0054	0.0185	0.0177	0.138	0.0391	0.074	0.0538	0.0068
15	rs2927409	70408476	0.72	0.987657439684474	0.97	0.212655582583661	0.236467488727302	0.156060166133246	0.0103	0.0077	0.0648	0.0215	0.0555	0.024	0.0248	0.0344	0.0054	0.0364	0.0441	0.1075	0.0077	0.0572	0.0924	0.0214	0.0221	0.005	0.0058	0.0187	0.0181	0.1381	0.0382	0.0725	0.053	0.0067
15	rs72749690	70409161	0.72	0.987657439684474	0.97	0.212655582583661	0.266380470702752	0.223852665860229	0.011	0.0077	0.0653	0.0211	0.0551	0.0238	0.0255	0.0337	0.0048	0.037	0.0442	0.1071	0.0086	0.0558	0.0928	0.0219	0.0218	0.0046	0.0064	0.0184	0.0197	0.1364	0.0375	0.0728	0.0536	0.0069
15	rs34173477	70413583	0.72	0.987657439684474	0.97	0.212655582583661	0.373703149590497	0.241758495810501	0.0114	0.0078	0.0661	0.0206	0.0538	0.0236	0.0261	0.0338	0.0049	0.0366	0.0442	0.1073	0.0089	0.0538	0.0922	0.0226	0.0213	0.0042	0.0068	0.0184	0.0219	0.1356	0.0365	0.0741	0.0539	0.007
15	rs61999943	70416165	0.72	0.987657439684474	0.98	0.18597139562509	0.402468338010213	0.268562937978987	0.0114	0.0078	0.066	0.0206	0.054	0.0235	0.026	0.0341	0.0049	0.0365	0.0442	0.1067	0.0089	0.0538	0.0924	0.0226	0.0213	0.0042	0.0068	0.0185	0.0228	0.1352	0.0363	0.074	0.0539	0.007
15	rs75041828	70417542	0.72	0.987657439684474	0.98	0.18597139562509	0.405933259159274	0.258847792122691	0.0114	0.0078	0.066	0.0206	0.054	0.0235	0.026	0.0341	0.0049	0.0365	0.0442	0.1067	0.0089	0.0539	0.0924	0.0227	0.0212	0.0042	0.0068	0.0185	0.0229	0.1353	0.0362	0.074	0.0538	0.007
15	rs117622414	70425472	0.72	0.987657439684474	0.98	0.18597139562509	0.544584128797569	0.256691534048033	0.0115	0.0078	0.0658	0.0208	0.0541	0.0236	0.0267	0.0342	0.005	0.0362	0.044	0.106	0.0089	0.0541	0.0927	0.0233	0.0208	0.0043	0.007	0.0188	0.0233	0.1357	0.0356	0.0732	0.0532	0.0071
15	rs8038188	70426243	0.72	0.987657439684474	0.98	0.18597139562509	0.605259723151666	0.305747340710229	0.0115	0.0078	0.0662	0.0208	0.054	0.0236	0.0268	0.0342	0.005	0.0362	0.044	0.1059	0.0089	0.0542	0.0926	0.0245	0.0208	0.0043	0.007	0.0188	0.0233	0.1355	0.0356	0.0721	0.0532	0.0071
15	rs11855229	70426659	0.72	0.987657439684474	0.98	0.18597139562509	0.581402978077965	0.310782146355077	0.0115	0.0077	0.0662	0.0207	0.0541	0.0236	0.0268	0.0343	0.0053	0.0362	0.044	0.1058	0.0089	0.0542	0.0926	0.0245	0.0207	0.0043	0.007	0.0189	0.0233	0.1356	0.0356	0.0718	0.0531	0.0071
15	rs4777242	70427343	0.72	0.987657439684474	0.98	0.18597139562509	0.636106811074519	0.336439597271286	0.0115	0.0076	0.0658	0.0207	0.054	0.0237	0.0266	0.0347	0.0053	0.0361	0.0443	0.1049	0.009	0.0541	0.0924	0.0252	0.0206	0.0043	0.007	0.0189	0.0237	0.1359	0.0355	0.0722	0.0526	0.0072
15	rs11855650	70431773	0.72	0.987657439684474	0.98	0.18597139562509	0.743125394430332	0.327373311571204	0.0115	0.0075	0.0648	0.0201	0.0546	0.0236	0.0266	0.0349	0.0053	0.0373	0.045	0.108	0.009	0.0531	0.091	0.0257	0.02	0.0044	0.0069	0.0188	0.0235	0.1356	0.0356	0.0713	0.0528	0.0072
15	rs10851813	70432192	0.72	0.987657439684474	0.98	0.18597139562509	0.779759108900126	0.335824740648384	0.0116	0.0075	0.0646	0.0202	0.0546	0.0237	0.0266	0.0349	0.0053	0.0373	0.045	0.1077	0.0092	0.0528	0.091	0.0257	0.02	0.0044	0.0069	0.0188	0.0236	0.1356	0.0356	0.0715	0.0528	0.0073
15	rs117963889	70432933	0.72	0.987657439684474	0.97	0.212655582583661	0.769126002264418	0.326763340541501	0.0116	0.0075	0.0646	0.0202	0.0546	0.0237	0.0266	0.0349	0.0053	0.0373	0.045	0.1078	0.0092	0.0528	0.0908	0.0257	0.02	0.0044	0.0069	0.0188	0.0236	0.1356	0.0356	0.0716	0.0528	0.0073
15	rs61999957	70433042	0.72	0.987657439684474	0.97	0.212655582583661	0.777287803023214	0.330305802187718	0.0116	0.0075	0.0646	0.0202	0.0546	0.0237	0.0266	0.0349	0.0053	0.0373	0.045	0.1077	0.0092	0.0528	0.0908	0.0257	0.02	0.0044	0.0068	0.0188	0.0236	0.1356	0.0356	0.0716	0.0528	0.0073
15	rs72751503	70437020	0.72	0.987657439684474	0.97	0.212655582583661	0.781073376973133	0.310541838394933	0.0125	0.0074	0.0634	0.0177	0.0535	0.0223	0.0261	0.036	0.0055	0.0396	0.0443	0.1107	0.009	0.051	0.0912	0.0247	0.0197	0.0042	0.0067	0.0189	0.0238	0.1345	0.0355	0.075	0.0532	0.0074
15	rs11072141	70437081	0.72	0.987657439684474	0.97	0.212655582583661	0.781150716808789	0.308981186909106	0.0125	0.0074	0.0636	0.0176	0.0536	0.0222	0.0261	0.0359	0.0055	0.0396	0.0443	0.1108	0.009	0.051	0.0912	0.0246	0.0197	0.0042	0.0066	0.0189	0.0238	0.1344	0.0355	0.0751	0.0531	0.0074
15	rs8030542	70437333	0.72	0.987657439684474	0.97	0.212655582583661	0.795515696134981	0.308981186909106	0.0126	0.0074	0.0635	0.0173	0.0536	0.0224	0.0262	0.0358	0.0055	0.0398	0.0443	0.1108	0.009	0.0509	0.091	0.0242	0.0197	0.0042	0.0066	0.019	0.0238	0.1343	0.0355	0.0756	0.0532	0.0075
15	rs34738049	70437887	0.72	0.987657439684474	0.97	0.212655582583661	0.834426127446707	0.310541838394933	0.0127	0.0076	0.0631	0.0168	0.0533	0.0228	0.0265	0.036	0.0055	0.0403	0.0439	0.1111	0.009	0.0499	0.0898	0.0238	0.0195	0.0043	0.0065	0.019	0.0236	0.1351	0.0353	0.0778	0.0529	0.0075
15	rs726193	70438972	0.72	0.987657439684474	0.97	0.212655582583661	0.676987814842948	0.201563401748417	0.0121	0.0076	0.0622	0.0161	0.053	0.0223	0.0249	0.0361	0.0056	0.0405	0.0435	0.1148	0.0088	0.0499	0.0888	0.0239	0.0188	0.0041	0.0059	0.0187	0.0233	0.1363	0.0346	0.0814	0.0537	0.007
15	rs726194	70438995	0.72	0.987657439684474	0.97	0.212655582583661	0.6641923259264	0.199158311975777	0.0121	0.0076	0.0622	0.0162	0.0529	0.0223	0.0249	0.0361	0.0056	0.0406	0.0436	0.1148	0.0088	0.0499	0.0888	0.0239	0.0189	0.0041	0.0059	0.0187	0.0234	0.1363	0.0346	0.0812	0.0536	0.007
15	rs2927397	70441249	0.73	0.902267913485346	0.97	0.212655582583661	0.614606712521874	0.159623183808191	0.0119	0.0076	0.062	0.016	0.0527	0.0223	0.0244	0.0362	0.0052	0.0406	0.0436	0.115	0.0086	0.05	0.0892	0.024	0.0188	0.0039	0.0057	0.0186	0.0233	0.1373	0.0345	0.0816	0.0538	0.0069
15	rs61999958	70441251	0.73	0.902267913485346	0.97	0.212655582583661	0.601952256512102	0.158657391375239	0.0119	0.0076	0.062	0.0161	0.0527	0.0222	0.0244	0.0362	0.0052	0.0406	0.0436	0.115	0.0086	0.05	0.0892	0.0241	0.0188	0.0039	0.0057	0.0187	0.0231	0.1373	0.0346	0.0817	0.0538	0.0069
15	rs12101306	70447847	0.73	0.902267913485346	0.97	0.212655582583661	0.448427500040699	0.0791252688413024	0.0116	0.0081	0.0628	0.0156	0.0514	0.0217	0.0229	0.0364	0.0047	0.0401	0.0434	0.1164	0.0073	0.0494	0.0902	0.0238	0.019	0.003	0.005	0.0187	0.0231	0.1394	0.0345	0.084	0.0548	0.0064
15	rs904972	70448366	0.73	0.902267913485346	0.97	0.212655582583661	0.46186203216195	0.0761157920833488	0.0116	0.0081	0.0629	0.0156	0.0514	0.0217	0.0229	0.0364	0.0047	0.04	0.0433	0.1165	0.0073	0.0493	0.0902	0.0239	0.019	0.003	0.005	0.0187	0.0232	0.1394	0.0345	0.084	0.0548	0.0065
15	rs62003060	70451757	0.73	0.902267913485346	0.97	0.212655582583661	0.521377010792458	0.0801637675784237	0.0117	0.008	0.0629	0.0156	0.0514	0.0217	0.0229	0.0364	0.0047	0.0399	0.043	0.1166	0.0073	0.0492	0.09	0.0239	0.0192	0.003	0.0051	0.0187	0.0234	0.1395	0.0347	0.0839	0.055	0.0065
15	rs8040467	70452945	0.73	0.902267913485346	0.97	0.212655582583661	0.528347068865601	0.0829347456538004	0.0117	0.0079	0.0628	0.0156	0.0514	0.0217	0.0229	0.0365	0.0047	0.0399	0.0429	0.1167	0.0073	0.0493	0.0898	0.0239	0.0192	0.003	0.0051	0.0187	0.0234	0.1395	0.0347	0.0839	0.055	0.0065
15	rs12148061	70453600	0.73	0.902267913485346	0.96	0.241969076141015	0.520798161111913	0.0850569180940905	0.0117	0.0079	0.0628	0.0156	0.0513	0.0217	0.0228	0.0366	0.0047	0.0399	0.0429	0.1168	0.0073	0.0492	0.0898	0.0239	0.0192	0.003	0.0051	0.0187	0.0234	0.1395	0.0345	0.084	0.0552	0.0065
15	rs924520	70454872	0.73	0.902267913485346	0.97	0.212655582583661	0.506553607485914	0.0875856385991147	0.0118	0.0079	0.0628	0.0156	0.0513	0.0215	0.0227	0.0366	0.0047	0.0398	0.0429	0.1171	0.0072	0.049	0.0897	0.0238	0.0192	0.003	0.0052	0.0186	0.0233	0.1396	0.0346	0.0842	0.0552	0.0065
15	rs74550645	70455488	0.73	0.902267913485346	0.97	0.212655582583661	0.503638790986602	0.083993131630829	0.0118	0.0079	0.0628	0.0157	0.0513	0.0215	0.0226	0.0366	0.0047	0.0398	0.0428	0.1172	0.0071	0.0489	0.0897	0.0238	0.0193	0.003	0.0052	0.0186	0.0233	0.1396	0.0347	0.0843	0.0553	0.0065
15	rs4777244	70457406	0.73	0.902267913485346	0.97	0.212655582583661	0.504398400212609	0.0835388748898197	0.0117	0.0079	0.0628	0.0157	0.0513	0.0213	0.0223	0.0367	0.0046	0.0397	0.0428	0.1177	0.007	0.0488	0.0897	0.0237	0.0194	0.003	0.0053	0.0185	0.0233	0.1396	0.0349	0.0845	0.0553	0.0065
15	rs4777245	70458576	0.73	0.902267913485346	0.97	0.212655582583661	0.513556479685319	0.0893655689929195	0.0118	0.0079	0.0628	0.0155	0.0513	0.0212	0.0221	0.0368	0.0046	0.0398	0.0428	0.1181	0.0069	0.0486	0.0899	0.0236	0.0194	0.003	0.0053	0.0186	0.0234	0.1397	0.0349	0.0843	0.0553	0.0064
15	rs76246436	70458723	0.72	0.987657439684474	0.97	0.212655582583661	0.50604610358339	0.0889774124480261	0.0117	0.0079	0.0627	0.0155	0.0515	0.0212	0.022	0.0367	0.0046	0.0398	0.0428	0.1181	0.0069	0.0486	0.0899	0.0236	0.0194	0.003	0.0053	0.0185	0.0234	0.1397	0.0349	0.0843	0.0553	0.0064
15	rs72751519	70460009	0.73	0.902267913485346	0.97	0.212655582583661	0.492686289026334	0.0926525454167804	0.0117	0.0078	0.0627	0.0155	0.0514	0.0212	0.022	0.0368	0.0046	0.0398	0.0427	0.1184	0.0068	0.0485	0.0899	0.0236	0.0194	0.003	0.0053	0.0185	0.0233	0.1399	0.0348	0.0845	0.0552	0.0064
15	rs16954189	70462952	0.72	0.987657439684474	0.97	0.212655582583661	0.410499987707834	0.0637503875308753	0.0116	0.0078	0.0621	0.0158	0.0506	0.0213	0.0218	0.0367	0.0043	0.0398	0.0427	0.1196	0.0062	0.0483	0.0904	0.0233	0.0198	0.0032	0.0052	0.0184	0.0228	0.1412	0.0342	0.085	0.0552	0.0061
15	rs60417159	70463019	0.72	0.987657439684474	0.97	0.212655582583661	0.405250457838372	0.0638857404064713	0.0116	0.0078	0.0621	0.0159	0.0505	0.0213	0.0218	0.0367	0.0043	0.0398	0.0427	0.1197	0.0062	0.0483	0.0904	0.0233	0.0198	0.0032	0.0052	0.0184	0.0228	0.1412	0.0342	0.085	0.0552	0.0061
15	rs4776497	70465484	0.72	0.987657439684474	0.97	0.212655582583661	0.197353957328746	0.0465041230957959	0.0107	0.0084	0.0606	0.0164	0.0491	0.0215	0.0212	0.0377	0.0038	0.0412	0.0415	0.122	0.0064	0.0477	0.0941	0.0223	0.0211	0.004	0.0041	0.0187	0.0218	0.1422	0.0331	0.0838	0.0551	0.0053
15	rs1036279	70472602	0.72	0.987657439684474	0.97	0.212655582583661	0.201477850189514	0.043078855317421	0.0107	0.0084	0.0606	0.0165	0.0488	0.0215	0.0212	0.0375	0.0038	0.0411	0.0414	0.1224	0.0064	0.0477	0.0942	0.0222	0.0212	0.004	0.004	0.0187	0.0218	0.1428	0.033	0.0839	0.055	0.0053
15	rs7181003	70474017	0.72	0.987657439684474	0.98	0.18597139562509	0.205412732167308	0.0375423738205009	0.0106	0.0084	0.0607	0.0165	0.0486	0.0215	0.0212	0.0376	0.0037	0.0413	0.0417	0.1229	0.0064	0.0476	0.0932	0.0221	0.0213	0.004	0.0038	0.0186	0.0217	0.1436	0.033	0.0838	0.055	0.0052
15	rs56014507	70475138	0.72	0.987657439684474	0.98	0.18597139562509	0.21960624207251	0.0377034631139029	0.0106	0.0085	0.0606	0.0164	0.0485	0.0215	0.0212	0.0376	0.0037	0.0413	0.0417	0.1233	0.0063	0.0477	0.0933	0.022	0.0214	0.004	0.0038	0.0186	0.0216	0.144	0.0328	0.0838	0.0549	0.0051
15	rs2002501	70477713	0.72	0.987657439684474	0.98	0.18597139562509	0.217475897354202	0.0392767337028858	0.0106	0.0086	0.0606	0.0163	0.0483	0.0215	0.0214	0.0373	0.0036	0.0412	0.0416	0.1236	0.0063	0.0478	0.0933	0.022	0.0214	0.004	0.0037	0.0186	0.0215	0.1441	0.0328	0.0839	0.0549	0.005
15	rs59647757	70480319	0.72	0.987657439684474	0.98	0.18597139562509	0.236638745900416	0.029172343869827	0.0103	0.0088	0.0605	0.0164	0.0481	0.0216	0.0213	0.0374	0.0035	0.041	0.0413	0.1245	0.0062	0.0482	0.0928	0.0221	0.0217	0.004	0.0037	0.0187	0.0212	0.1447	0.0323	0.0838	0.0547	0.0049
15	rs6494849	70480614	0.72	0.987657439684474	0.98	0.18597139562509	0.277421523723584	0.0244924375674286	0.0102	0.0089	0.0606	0.0165	0.0478	0.0216	0.0214	0.0375	0.0034	0.0409	0.0411	0.125	0.0065	0.0484	0.0919	0.022	0.0217	0.0039	0.0037	0.0188	0.0209	0.1443	0.0322	0.0847	0.055	0.005
15	rs72751530	70487475	0.72	0.987657439684474	0.98	0.18597139562509	0.29740910350919	0.0239673541978909	0.0096	0.009	0.0602	0.0173	0.0474	0.0218	0.0209	0.0372	0.0031	0.04	0.0393	0.1284	0.0056	0.0486	0.0912	0.0222	0.0223	0.0035	0.0029	0.0193	0.0213	0.144	0.0323	0.0869	0.0553	0.0042
15	rs7161857	70492568	0.72	0.987657439684474	0.98	0.18597139562509	0.296537258312888	0.0186690759947514	0.0096	0.0091	0.0602	0.0174	0.0474	0.0218	0.0208	0.0372	0.0031	0.0399	0.0393	0.1286	0.0055	0.0486	0.0912	0.0222	0.0223	0.0035	0.0029	0.0193	0.0214	0.144	0.0323	0.0871	0.0554	0.0042
15	rs117526067	70492583	0.72	0.987657439684474	0.99	0.161794913519683	0.296537258312888	0.0187463260199467	0.0096	0.0091	0.0602	0.0174	0.0474	0.0218	0.0208	0.0372	0.0031	0.0399	0.0393	0.1286	0.0055	0.0486	0.0912	0.0222	0.0223	0.0035	0.0029	0.0193	0.0214	0.144	0.0323	0.0871	0.0554	0.0042
15	rs62003083	70495204	0.72	0.987657439684474	0.99	0.161794913519683	0.313932796895482	0.0165695849546339	0.0093	0.0091	0.0597	0.0173	0.0474	0.0217	0.0207	0.0373	0.003	0.0397	0.0395	0.129	0.0055	0.049	0.0912	0.0222	0.0225	0.0035	0.0028	0.0195	0.0212	0.1439	0.0324	0.087	0.0556	0.004
15	rs16954276	70495956	0.72	0.987657439684474	0.99	0.161794913519683	0.317886338440811	0.0161716706283746	0.0093	0.0091	0.0597	0.0173	0.0474	0.0217	0.0207	0.0374	0.003	0.0397	0.0395	0.129	0.0054	0.049	0.0912	0.0222	0.0225	0.0035	0.0028	0.0195	0.0212	0.144	0.0324	0.0869	0.0556	0.004
15	rs10518882	70500600	0.72	0.987657439684474	1.01	0.120454976543865	0.327756261862191	0.0174169953569396	0.0091	0.0091	0.0598	0.0173	0.0474	0.0215	0.0206	0.0375	0.003	0.0395	0.0396	0.1293	0.0054	0.0492	0.0911	0.0224	0.0227	0.0034	0.0028	0.0195	0.0212	0.144	0.0325	0.0868	0.0556	0.0039
15	rs117656143	70500695	0.72	0.987657439684474	1.01	0.120454976543865	0.32510883302028	0.0167886413174673	0.009	0.0091	0.0598	0.0173	0.0474	0.0215	0.0206	0.0375	0.003	0.0395	0.0395	0.1293	0.0054	0.0492	0.0911	0.0224	0.0227	0.0034	0.0028	0.0195	0.0212	0.1441	0.0325	0.0869	0.0556	0.0039
15	rs76064933	70503785	0.72	0.987657439684474	1.01	0.120454976543865	0.399921808836874	0.0325543087444737	0.0084	0.009	0.0586	0.0174	0.0478	0.0217	0.0199	0.0374	0.0026	0.0388	0.0385	0.1296	0.0048	0.0486	0.0915	0.0228	0.0229	0.0032	0.0023	0.0197	0.0208	0.1461	0.0333	0.0893	0.0551	0.0036
15	rs117965209	70504875	0.72	0.987657439684474	1.03	0.0875760293110768	0.410213817782239	0.0379187350825751	0.0082	0.009	0.0588	0.0174	0.048	0.0218	0.0198	0.0375	0.0025	0.0389	0.0379	0.1296	0.0048	0.0482	0.0913	0.0229	0.0229	0.0032	0.0021	0.0196	0.0207	0.1467	0.0334	0.0902	0.0551	0.0034
15	rs11072147	70508290	0.72	0.987657439684474	1.03	0.0875760293110768	0.425110228213892	0.046032885392933	0.0079	0.009	0.0591	0.0174	0.0481	0.0217	0.0196	0.0375	0.0024	0.039	0.0373	0.1296	0.0047	0.048	0.0909	0.023	0.023	0.0033	0.0019	0.0194	0.0205	0.1473	0.0337	0.0911	0.0552	0.0033
15	rs117948630	70510981	0.72	0.987657439684474	1.03	0.0875760293110768	0.423364488693877	0.0408789553683256	0.0079	0.009	0.0594	0.0174	0.0482	0.0217	0.0194	0.0375	0.0026	0.039	0.0371	0.1295	0.0047	0.0479	0.091	0.0231	0.023	0.0033	0.0019	0.0193	0.0204	0.1474	0.0337	0.091	0.0554	0.0032
15	rs7175167	70525659	0.72	0.987657439684474	1.04	0.0739648219953096	0.452563603233581	0.0381886055427762	0.0078	0.009	0.0598	0.0175	0.0478	0.0216	0.0191	0.0378	0.0029	0.0391	0.0368	0.1295	0.0046	0.0479	0.0914	0.0234	0.023	0.0034	0.0018	0.019	0.0202	0.1475	0.0333	0.0909	0.0555	0.0032
15	rs17767694	70527321	0.72	0.987657439684474	1.03	0.0875760293110768	0.471314106179825	0.0353201105655353	0.0078	0.009	0.0599	0.0175	0.0479	0.0215	0.0188	0.0378	0.0029	0.0391	0.0369	0.1294	0.0045	0.0479	0.0915	0.0234	0.023	0.0034	0.0018	0.019	0.0202	0.1476	0.0333	0.091	0.0555	0.0032
15	rs11631012	70533457	0.72	0.987657439684474	1.03	0.0875760293110768	0.406047115418249	0.0334647283977128	0.0078	0.0091	0.0598	0.0175	0.0474	0.0215	0.0186	0.0379	0.0029	0.0393	0.0377	0.1272	0.0045	0.0481	0.0915	0.0235	0.023	0.0033	0.0019	0.0191	0.0202	0.148	0.0338	0.0913	0.0561	0.0032
15	rs8027532	70542020	0.72	0.987657439684474	1.03	0.0875760293110768	0.412505971967207	0.0326548949177395	0.0078	0.0091	0.0598	0.0175	0.0475	0.0214	0.0184	0.038	0.0031	0.0393	0.0378	0.1269	0.0044	0.0481	0.0916	0.0236	0.0229	0.0033	0.0019	0.019	0.0201	0.1482	0.0338	0.0917	0.056	0.0032
15	rs7164509	70548721	0.72	0.987657439684474	1.03	0.0875760293110768	0.506617062615366	0.0319538013725012	0.0079	0.009	0.0592	0.0173	0.0479	0.0216	0.0183	0.0382	0.0032	0.0389	0.0377	0.1266	0.0046	0.0477	0.0926	0.024	0.0231	0.0031	0.0019	0.0185	0.0201	0.1484	0.0335	0.0925	0.0552	0.0033
15	rs1655218	70552250	0.72	0.987657439684474	1.03	0.0875760293110768	0.489622891349008	0.03982596682484	0.0079	0.0089	0.0588	0.0174	0.048	0.0219	0.0184	0.0383	0.0027	0.0387	0.038	0.1261	0.0045	0.0472	0.0926	0.0242	0.0233	0.0029	0.0019	0.0185	0.0202	0.1482	0.0333	0.0939	0.0548	0.0033
15	rs2004979	70555521	0.72	0.987657439684474	1.03	0.0875760293110768	0.491372275867988	0.0423964746486491	0.0079	0.0089	0.0588	0.0175	0.0481	0.0219	0.0184	0.0383	0.0027	0.0387	0.0381	0.126	0.0045	0.0471	0.0926	0.0243	0.0234	0.0028	0.0019	0.0185	0.0202	0.1481	0.0332	0.0944	0.0547	0.0033
15	rs75592908	70560444	0.72	0.987657439684474	1.03	0.0875760293110768	0.482345577040018	0.0376497319331848	0.0077	0.0089	0.0595	0.0174	0.0479	0.0217	0.0184	0.0382	0.0026	0.0386	0.0381	0.1257	0.0047	0.0472	0.0927	0.0245	0.0235	0.0028	0.002	0.0183	0.0198	0.1485	0.0325	0.0954	0.0543	0.0033
15	rs919862	70570554	0.72	0.987657439684474	1.02	0.103026239636585	0.425168481013707	0.0468589406005095	0.0078	0.0089	0.0608	0.0172	0.0475	0.0216	0.0184	0.038	0.0024	0.0385	0.0382	0.1249	0.0043	0.047	0.093	0.0248	0.0238	0.0028	0.0019	0.0181	0.0194	0.1492	0.0326	0.0964	0.0534	0.0031
15	rs60324460	70573257	0.72	0.987657439684474	1.02	0.103026239636585	0.415322559854079	0.0523225133194896	0.0078	0.0089	0.0615	0.0171	0.0474	0.0216	0.0184	0.0378	0.0023	0.0383	0.0384	0.1246	0.0042	0.0471	0.0932	0.0249	0.024	0.0028	0.0019	0.018	0.0192	0.1496	0.0327	0.0969	0.053	0.0031
15	rs7498078	70574928	0.72	0.987657439684474	1.02	0.103026239636585	0.348547781290271	0.0450967811091947	0.008	0.009	0.0622	0.0171	0.0475	0.0219	0.0184	0.0374	0.0022	0.0378	0.0389	0.1235	0.0041	0.0474	0.0933	0.0253	0.0238	0.0028	0.002	0.0181	0.0189	0.1489	0.0326	0.0973	0.0528	0.0031
15	rs1971791	70576138	0.72	0.987657439684474	1.02	0.103026239636585	0.352934027769271	0.0430218046720096	0.008	0.009	0.0622	0.017	0.0476	0.0219	0.0184	0.0374	0.0022	0.0378	0.0389	0.1236	0.0041	0.0474	0.0933	0.0253	0.0238	0.0028	0.002	0.0181	0.0189	0.1489	0.0327	0.0971	0.0528	0.0031
15	rs117253903	70584915	0.72	0.987657439684474	1.02	0.103026239636585	0.323231922051596	0.0475721379941489	0.008	0.0089	0.0624	0.017	0.0477	0.022	0.0183	0.0374	0.0022	0.0379	0.0389	0.1231	0.0039	0.0474	0.0933	0.0254	0.0238	0.0028	0.002	0.0183	0.019	0.1487	0.033	0.0971	0.0528	0.0031
15	rs1008113	70585376	0.72	0.987657439684474	1.02	0.103026239636585	0.323282574589704	0.0475721379941489	0.008	0.0089	0.0624	0.017	0.0477	0.022	0.0183	0.0374	0.0022	0.0379	0.0389	0.1231	0.0039	0.0474	0.0933	0.0254	0.0238	0.0028	0.002	0.0183	0.019	0.1487	0.033	0.0971	0.0528	0.0031
15	rs62000501	70585619	0.72	0.987657439684474	1.02	0.103026239636585	0.325464563918572	0.0465631767339599	0.008	0.009	0.0624	0.0171	0.0477	0.022	0.0182	0.0375	0.0022	0.0378	0.0389	0.1231	0.0039	0.0474	0.0934	0.0254	0.0237	0.0028	0.002	0.0183	0.019	0.1486	0.033	0.0974	0.0527	0.0031
15	rs72751576	70588741	0.72	0.987657439684474	1.02	0.103026239636585	0.301984168894269	0.0647003949659433	0.0081	0.0088	0.0628	0.0171	0.0477	0.022	0.0181	0.0375	0.0021	0.0379	0.0389	0.1229	0.0038	0.0474	0.0936	0.0254	0.0237	0.0028	0.002	0.0183	0.019	0.1484	0.0329	0.0974	0.0527	0.003
15	rs2668602	70590001	0.72	0.987657439684474	1.02	0.103026239636585	0.301935302935984	0.0649729111615026	0.0081	0.0088	0.0628	0.0171	0.0477	0.022	0.0181	0.0375	0.0021	0.038	0.0389	0.1229	0.0037	0.0474	0.0936	0.0254	0.0237	0.0028	0.002	0.0183	0.019	0.1484	0.0329	0.0974	0.0527	0.003
15	rs72751581	70593250	0.72	0.987657439684474	1.03	0.0875760293110768	0.300763777770456	0.0603400063791528	0.0081	0.0088	0.0627	0.017	0.0477	0.0219	0.0182	0.0375	0.0021	0.038	0.0389	0.1229	0.0037	0.0474	0.0936	0.0256	0.0236	0.0028	0.002	0.0183	0.019	0.1484	0.0329	0.0975	0.0527	0.003
15	rs11639346	70599238	0.73	0.902267913485346	1.03	0.0875760293110768	0.286323898297013	0.0547077667831188	0.0082	0.0089	0.0629	0.017	0.0476	0.0219	0.0181	0.0374	0.0021	0.0383	0.0388	0.1225	0.0037	0.0474	0.0935	0.0256	0.0236	0.0029	0.002	0.0182	0.0189	0.1485	0.0328	0.0978	0.0526	0.0029
15	rs2668606	70599743	0.73	0.902267913485346	1.03	0.0875760293110768	0.285754184233917	0.0494364340385127	0.0082	0.0089	0.0629	0.017	0.0476	0.0219	0.0181	0.0374	0.0021	0.0384	0.0388	0.1225	0.0037	0.0474	0.0934	0.0256	0.0236	0.0029	0.002	0.0182	0.0189	0.1485	0.0328	0.0979	0.0526	0.0029
15	rs62000506	70600047	0.73	0.902267913485346	1.03	0.0875760293110768	0.285185077584504	0.0530082457957203	0.0082	0.0089	0.0629	0.017	0.0476	0.0219	0.0181	0.0374	0.0021	0.0384	0.0388	0.1224	0.0037	0.0474	0.0935	0.0256	0.0236	0.0029	0.002	0.0182	0.0189	0.1485	0.0328	0.0979	0.0525	0.0029
15	rs8033585	70606201	0.73	0.902267913485346	1.03	0.0875760293110768	0.276861390975034	0.0408789553683256	0.0083	0.0087	0.0631	0.017	0.0477	0.0218	0.018	0.0374	0.0021	0.0386	0.0387	0.1217	0.0036	0.0476	0.0939	0.0256	0.0236	0.003	0.002	0.0182	0.0187	0.1491	0.0327	0.0982	0.0521	0.0029
15	rs55925186	70611220	0.73	0.902267913485346	1.04	0.0739648219953096	0.267890552572249	0.0488316151113973	0.0084	0.0085	0.0632	0.0171	0.0476	0.0217	0.0181	0.0374	0.0019	0.0386	0.0384	0.121	0.0036	0.0477	0.0943	0.0256	0.0235	0.003	0.0019	0.0183	0.0186	0.1495	0.0328	0.0984	0.052	0.0029
15	rs72751596	70615954	0.73	0.902267913485346	1.04	0.0739648219953096	0.269359288970946	0.0479305133119256	0.0085	0.0083	0.0633	0.0172	0.0476	0.0217	0.0181	0.0375	0.0018	0.0387	0.0381	0.1204	0.0037	0.0478	0.0946	0.0255	0.0235	0.0031	0.0019	0.0185	0.0186	0.1498	0.0328	0.0985	0.0518	0.0029
15	rs8026061	70622331	0.73	0.902267913485346	1.04	0.0739648219953096	0.268349065872126	0.0484101843611724	0.0086	0.0081	0.0633	0.0174	0.0476	0.0216	0.0182	0.0375	0.0016	0.0387	0.038	0.1199	0.0037	0.048	0.0949	0.0255	0.0234	0.0032	0.0019	0.0187	0.0185	0.1501	0.0327	0.0986	0.0517	0.003
15	rs112778569	70626669	0.73	0.902267913485346	1.04	0.0739648219953096	0.285279886505824	0.0530082457957203	0.0086	0.0081	0.0629	0.0174	0.0476	0.0217	0.0183	0.0374	0.0016	0.0387	0.0377	0.1199	0.0037	0.048	0.0952	0.0255	0.0235	0.0033	0.0018	0.0187	0.0185	0.1502	0.0328	0.0986	0.0515	0.0029
15	rs75509315	70629266	0.73	0.902267913485346	1.04	0.0739648219953096	0.300520014062393	0.0603400063791528	0.0086	0.0081	0.0626	0.0174	0.0476	0.0218	0.0183	0.0374	0.0016	0.0387	0.0376	0.1198	0.0037	0.048	0.0952	0.0255	0.0236	0.0034	0.0018	0.0187	0.0185	0.1503	0.0329	0.0986	0.0514	0.0029
15	rs34267499	70629334	0.73	0.902267913485346	1.04	0.0739648219953096	0.301251619733447	0.0602078881705046	0.0086	0.0081	0.0626	0.0174	0.0476	0.0218	0.0183	0.0374	0.0016	0.0387	0.0376	0.1198	0.0037	0.048	0.0952	0.0255	0.0236	0.0034	0.0018	0.0187	0.0185	0.1503	0.0329	0.0986	0.0514	0.0029
15	rs1002174	70634116	0.73	0.902267913485346	1.04	0.0739648219953096	0.285279886505824	0.122331128548904	0.0089	0.008	0.0634	0.0175	0.0472	0.022	0.0188	0.0368	0.0015	0.0386	0.0359	0.1184	0.0036	0.0481	0.0955	0.0255	0.0243	0.0035	0.0018	0.019	0.0185	0.1508	0.0347	0.098	0.0509	0.0028
15	rs868142	70634807	0.73	0.902267913485346	1.04	0.0739648219953096	0.302179674647388	0.120581099093761	0.0089	0.008	0.0633	0.0176	0.0469	0.0222	0.0188	0.0367	0.0015	0.0386	0.036	0.1183	0.0036	0.048	0.0957	0.0258	0.0243	0.0034	0.0018	0.019	0.0184	0.1511	0.0348	0.0979	0.0508	0.0028
15	rs74021747	70634812	0.73	0.902267913485346	1.04	0.0739648219953096	0.302228561565258	0.120842998952587	0.0089	0.008	0.0633	0.0176	0.0469	0.0222	0.0188	0.0367	0.0015	0.0386	0.036	0.1182	0.0036	0.048	0.0957	0.0258	0.0243	0.0034	0.0018	0.019	0.0184	0.1511	0.0348	0.0979	0.0508	0.0028
15	rs58556500	70643964	0.75	0.745768311887514	1.05	0.0620520515513756	0.210351844523546	0.220930067034867	0.0097	0.008	0.0624	0.0187	0.0471	0.0234	0.0198	0.0364	0.0014	0.04	0.0363	0.1176	0.0033	0.0488	0.0955	0.0254	0.0241	0.0039	0.0017	0.0193	0.0188	0.1501	0.0349	0.0949	0.0501	0.0023
15	rs72753505	70647248	0.75	0.745768311887514	1.05	0.0620520515513756	0.204424969933426	0.191795525003368	0.0098	0.0079	0.0623	0.0187	0.0471	0.0235	0.0198	0.0364	0.0014	0.0401	0.0364	0.1176	0.0033	0.0489	0.0955	0.0254	0.0241	0.0039	0.0017	0.0192	0.0188	0.15	0.0349	0.0947	0.05	0.0023
15	rs74488675	70649109	0.75	0.745768311887514	1.05	0.0620520515513756	0.202143738308704	0.189738499501101	0.0098	0.008	0.0623	0.0188	0.0471	0.0235	0.0198	0.0364	0.0014	0.0401	0.0365	0.1176	0.0033	0.049	0.0956	0.0254	0.0241	0.0039	0.0017	0.0192	0.0188	0.1499	0.0349	0.0946	0.05	0.0022
15	rs34722284	70654939	0.75	0.745768311887514	1.05	0.0620520515513756	0.190424274534148	0.168506434272203	0.0099	0.008	0.0623	0.0189	0.0469	0.0236	0.02	0.0364	0.0014	0.0401	0.0367	0.1176	0.0033	0.0492	0.0958	0.0254	0.024	0.004	0.0017	0.0192	0.0189	0.1497	0.0349	0.0943	0.0498	0.0022
15	rs79221984	70654998	0.75	0.745768311887514	1.05	0.0620520515513756	0.19057588901061	0.168309385924453	0.0099	0.008	0.0623	0.0189	0.0469	0.0236	0.02	0.0364	0.0014	0.0401	0.0367	0.1176	0.0033	0.0492	0.0958	0.0254	0.024	0.004	0.0017	0.0192	0.0189	0.1497	0.0349	0.0943	0.0498	0.0022
15	rs74021766	70667835	0.75	0.745768311887514	1.12	0.0147375964059179	0.181416935973276	0.207036478098003	0.01	0.008	0.0624	0.0189	0.0468	0.0236	0.02	0.0364	0.0014	0.04	0.0367	0.1177	0.0033	0.0493	0.0954	0.0252	0.0238	0.004	0.0017	0.0192	0.0194	0.1497	0.035	0.0943	0.0497	0.0022
15	rs907552	70670688	0.75	0.745768311887514	1.12	0.0147375964059179	0.163355613796788	0.258393372625069	0.0102	0.008	0.0624	0.0191	0.0466	0.0235	0.0202	0.0364	0.0014	0.0397	0.0366	0.1178	0.0032	0.0493	0.0953	0.0248	0.0235	0.0041	0.0016	0.0195	0.0201	0.1496	0.0351	0.0942	0.0494	0.0022
15	rs6494862	70671669	0.75	0.745768311887514	1.12	0.0147375964059179	0.127064362804527	0.261123639113878	0.0103	0.008	0.0625	0.019	0.046	0.0233	0.0203	0.0362	0.0014	0.0399	0.0368	0.117	0.0031	0.0492	0.0969	0.0243	0.0231	0.0042	0.0017	0.0201	0.0207	0.1496	0.035	0.0937	0.0496	0.0021
15	rs2036954	70672856	0.75	0.745768311887514	1.12	0.0147375964059179	0.122196531314632	0.214694623864506	0.0104	0.008	0.0628	0.0192	0.0461	0.0233	0.0206	0.0361	0.0013	0.0399	0.0371	0.1173	0.003	0.0493	0.0969	0.0242	0.0228	0.0041	0.0016	0.0198	0.0205	0.1509	0.035	0.0922	0.0495	0.002
15	rs28472483	70674559	0.75	0.745768311887514	1.13	0.0116180838853521	0.116083219942595	0.2738667369774	0.0103	0.0079	0.0629	0.0192	0.0461	0.0233	0.0206	0.0361	0.0013	0.0399	0.0373	0.1169	0.0029	0.0494	0.0974	0.0242	0.0227	0.004	0.0015	0.0198	0.0204	0.1508	0.035	0.0922	0.0497	0.0019
15	rs12913440	70674593	0.75	0.745768311887514	1.13	0.0116180838853521	0.114956559866493	0.2738667369774	0.0103	0.0079	0.0629	0.0192	0.0461	0.0233	0.0206	0.0361	0.0013	0.0399	0.0373	0.1168	0.0029	0.0494	0.0974	0.0242	0.0227	0.004	0.0015	0.0198	0.0204	0.1508	0.0349	0.0924	0.0497	0.0019
15	rs77630008	70679010	0.75	0.745768311887514	1.13	0.0116180838853521	0.116932645204236	0.276414639466011	0.0104	0.0079	0.0629	0.0195	0.0461	0.0233	0.0206	0.036	0.0013	0.0399	0.0373	0.117	0.0029	0.0494	0.0975	0.0243	0.0227	0.004	0.0015	0.0198	0.0204	0.1505	0.0349	0.0924	0.0495	0.0019
15	rs36057174	70680443	0.75	0.745768311887514	1.13	0.0116180838853521	0.117046188983006	0.260554092563123	0.0104	0.0079	0.0628	0.0195	0.0461	0.0233	0.0206	0.036	0.0013	0.0399	0.0374	0.117	0.0029	0.0495	0.0975	0.0243	0.0227	0.004	0.0015	0.0198	0.0204	0.1504	0.0349	0.0924	0.0495	0.0019
15	rs77988821	70691421	0.75	0.745768311887514	1.13	0.0116180838853521	0.119245083524578	0.246667283478896	0.0105	0.0079	0.0627	0.0195	0.0461	0.0234	0.0207	0.0358	0.0013	0.0397	0.0377	0.1173	0.0029	0.0496	0.0979	0.0244	0.0227	0.004	0.0015	0.0198	0.0203	0.1502	0.0346	0.0924	0.0493	0.0018
15	rs4776503	70697945	0.75	0.745768311887514	1.12	0.0147375964059179	0.116875898650772	0.241980939028418	0.0106	0.0079	0.0626	0.0196	0.046	0.0234	0.0207	0.0357	0.0013	0.0399	0.0378	0.1173	0.0029	0.0497	0.0978	0.0244	0.0227	0.004	0.0015	0.0199	0.0203	0.1501	0.0346	0.0923	0.0493	0.0018
15	rs116915970	70701348	0.75	0.745768311887514	1.12	0.0147375964059179	0.117985503870621	0.2668404056607	0.0106	0.0079	0.0627	0.0195	0.046	0.0234	0.0207	0.0357	0.0013	0.0399	0.0378	0.1173	0.0029	0.0497	0.0978	0.0243	0.0227	0.004	0.0015	0.0199	0.0203	0.1502	0.0345	0.0922	0.0493	0.0018
15	rs117872250	70703643	0.75	0.745768311887514	1.12	0.0147375964059179	0.117131391158065	0.263519975462864	0.0106	0.0079	0.0627	0.0195	0.046	0.0233	0.0207	0.0357	0.0013	0.0399	0.0378	0.1172	0.0029	0.0497	0.0978	0.0244	0.0226	0.0041	0.0015	0.02	0.0203	0.1502	0.0345	0.0921	0.0493	0.0018
15	rs116912539	70713410	0.75	0.745768311887514	1.12	0.0147375964059179	0.12593303575528	0.292678604437585	0.0107	0.0079	0.0629	0.0196	0.0458	0.0231	0.0207	0.0356	0.0014	0.04	0.0375	0.1177	0.003	0.0496	0.0978	0.0243	0.0226	0.0041	0.0016	0.0205	0.0202	0.1503	0.0342	0.0917	0.0492	0.0019
15	rs36090426	70715900	0.75	0.745768311887514	1.12	0.0147375964059179	0.127602398140082	0.27780746404759	0.0107	0.0079	0.0629	0.0196	0.0457	0.0231	0.0207	0.0356	0.0014	0.04	0.0375	0.1178	0.003	0.0496	0.0978	0.0243	0.0226	0.0042	0.0016	0.0206	0.0202	0.1504	0.0341	0.0915	0.0492	0.002
15	rs75549087	70716675	0.75	0.745768311887514	1.12	0.0147375964059179	0.128652524958928	0.298597630910334	0.0107	0.0079	0.0629	0.0196	0.0457	0.0233	0.0207	0.0356	0.0014	0.04	0.0375	0.1178	0.003	0.0493	0.0978	0.0243	0.0226	0.0042	0.0016	0.0206	0.0202	0.1504	0.0341	0.0915	0.0492	0.002
15	rs4777268	70721927	0.75	0.745768311887514	1.12	0.0147375964059179	0.130434547288052	0.265579407875778	0.0107	0.0079	0.0631	0.0196	0.0457	0.0232	0.0206	0.0356	0.0014	0.0401	0.0374	0.118	0.003	0.0493	0.0977	0.0242	0.0223	0.0042	0.0017	0.0207	0.0202	0.1504	0.0339	0.0914	0.0493	0.002
15	rs75488322	70722150	0.75	0.745768311887514	1.11	0.0185358352188032	0.135528017106751	0.293386994562684	0.0107	0.0079	0.0634	0.0196	0.0459	0.0232	0.0205	0.0355	0.0014	0.0402	0.0374	0.118	0.003	0.0491	0.0977	0.0241	0.0223	0.0042	0.0016	0.0207	0.0202	0.1503	0.0339	0.0914	0.0492	0.002
15	rs76026359	70730090	0.75	0.745768311887514	1.11	0.0185358352188032	0.1201951425807	0.229954083976979	0.0108	0.008	0.0636	0.0198	0.0458	0.0231	0.0204	0.0355	0.0015	0.0409	0.0377	0.1176	0.003	0.0488	0.0979	0.024	0.0223	0.0041	0.0016	0.0208	0.0204	0.1494	0.0339	0.0916	0.049	0.002
15	rs17770574	70734621	0.76	0.674502615793853	1.11	0.0185358352188032	0.0869904125159564	0.200307363625647	0.011	0.0083	0.0638	0.0202	0.0454	0.0225	0.0203	0.0355	0.0017	0.0425	0.0383	0.1169	0.0031	0.0486	0.0982	0.0237	0.0223	0.0041	0.0015	0.0209	0.0209	0.1474	0.0337	0.092	0.0487	0.002
15	rs11632948	70744437	0.76	0.674502615793853	1.12	0.0147375964059179	0.0801403673959258	0.177556673590992	0.0111	0.0084	0.0639	0.0202	0.0454	0.0223	0.0203	0.0354	0.0017	0.0427	0.0384	0.1163	0.0031	0.0485	0.0988	0.0237	0.0222	0.0043	0.0015	0.0212	0.021	0.1472	0.0338	0.0918	0.0485	0.0021
15	rs77204156	70744936	0.76	0.674502615793853	1.12	0.0147375964059179	0.0810615666565446	0.174156024337208	0.0111	0.0084	0.0639	0.0202	0.0454	0.0223	0.0203	0.0354	0.0017	0.0427	0.0384	0.1163	0.0031	0.0485	0.0989	0.0238	0.0222	0.0043	0.0015	0.0211	0.0211	0.1472	0.0337	0.0918	0.0485	0.0021
15	rs4776507	70748544	0.76	0.674502615793853	1.12	0.0147375964059179	0.0853490545167024	0.182193574875921	0.011	0.0083	0.0638	0.0203	0.0453	0.0223	0.0204	0.0355	0.0017	0.0426	0.0384	0.1163	0.0031	0.0485	0.099	0.0238	0.0223	0.0042	0.0015	0.021	0.0211	0.1472	0.0337	0.0919	0.0485	0.002
15	rs117729449	70748652	0.76	0.674502615793853	1.12	0.0147375964059179	0.0829700281478227	0.189327999728756	0.0111	0.0083	0.0638	0.0202	0.0453	0.0223	0.0203	0.0355	0.0017	0.0426	0.0384	0.1163	0.0031	0.0485	0.099	0.0237	0.0223	0.0042	0.0017	0.021	0.0211	0.1472	0.0337	0.0919	0.0485	0.002
15	rs117022060	70753430	0.76	0.674502615793853	1.11	0.0185358352188032	0.0859095641822199	0.245996054576213	0.0111	0.0083	0.0639	0.0202	0.0454	0.0223	0.0203	0.0358	0.0017	0.0426	0.0383	0.1161	0.0031	0.0484	0.0989	0.0237	0.0223	0.0042	0.0017	0.0209	0.0211	0.1472	0.0337	0.0918	0.0484	0.0021
15	rs11072179	70754800	0.76	0.674502615793853	1.11	0.0185358352188032	0.086613489890328	0.250706823069228	0.0111	0.0083	0.064	0.0202	0.0454	0.0223	0.0203	0.0358	0.0017	0.0426	0.0383	0.1161	0.0031	0.0484	0.0988	0.0237	0.0223	0.0042	0.0017	0.0209	0.0211	0.1472	0.0337	0.0918	0.0484	0.0021
15	rs28433332	70757098	0.76	0.674502615793853	1.11	0.0185358352188032	0.0857224679263214	0.249357999179389	0.0111	0.0083	0.0641	0.0202	0.0454	0.0223	0.0203	0.0359	0.0018	0.0426	0.0383	0.1161	0.0032	0.0484	0.0988	0.0237	0.0224	0.0044	0.0017	0.0209	0.0211	0.1469	0.0337	0.0916	0.0484	0.0021
15	rs11072180	70757923	0.76	0.674502615793853	1.11	0.0185358352188032	0.0780317867780187	0.256238307610943	0.011	0.0083	0.0641	0.0202	0.0455	0.0223	0.0203	0.0359	0.0018	0.0426	0.0383	0.1161	0.0032	0.0484	0.0988	0.0237	0.0224	0.0044	0.0017	0.021	0.0211	0.1469	0.0337	0.0917	0.0484	0.0021
15	rs56321277	70766216	0.77	0.607778593196603	1.11	0.0185358352188032	0.077548631772497	0.229188496529739	0.0114	0.0082	0.065	0.0202	0.0463	0.023	0.0205	0.0358	0.002	0.0436	0.0383	0.1146	0.0039	0.0485	0.0986	0.024	0.0225	0.0042	0.0019	0.0211	0.0212	0.1451	0.035	0.0906	0.0464	0.002
15	rs76166163	70767674	0.77	0.607778593196603	1.1	0.0231193192345528	0.0809713961838994	0.256125040364968	0.0114	0.0082	0.0651	0.0204	0.0463	0.0232	0.0205	0.0358	0.002	0.0438	0.0386	0.1146	0.0039	0.0484	0.0986	0.0241	0.0225	0.0041	0.002	0.0211	0.0212	0.1449	0.0351	0.0901	0.0459	0.002
15	rs12907702	70767939	0.77	0.607778593196603	1.09	0.0286025630236612	0.0778778459962153	0.287147570753528	0.0114	0.0081	0.0651	0.0204	0.0463	0.0232	0.0205	0.0358	0.0021	0.0438	0.0387	0.1146	0.0038	0.0484	0.0986	0.0241	0.0225	0.0041	0.002	0.0211	0.0212	0.1448	0.0351	0.0901	0.0458	0.002
15	rs4506843	70767990	0.77	0.607778593196603	1.08	0.0351072409391166	0.0826043188838564	0.302881368181338	0.0115	0.0081	0.0651	0.0204	0.0463	0.0232	0.0206	0.0358	0.0021	0.0439	0.0388	0.1145	0.0038	0.0483	0.0984	0.0242	0.0226	0.0042	0.002	0.0211	0.0211	0.1448	0.0351	0.09	0.0457	0.002
15	rs4319720	70768152	0.77	0.607778593196603	1.08	0.0351072409391166	0.0907200850988227	0.314272812070233	0.0115	0.0081	0.0652	0.0203	0.0464	0.0233	0.0206	0.0358	0.0021	0.0443	0.0391	0.1143	0.0037	0.0482	0.098	0.0243	0.0225	0.0042	0.002	0.021	0.0211	0.1449	0.035	0.09	0.0454	0.002
15	rs117518847	70768805	0.78	0.545501786478432	1.08	0.0351072409391166	0.107743396039688	0.288556699369835	0.0114	0.0082	0.0659	0.0202	0.0465	0.0238	0.0205	0.0357	0.0021	0.0451	0.0399	0.1146	0.0038	0.0478	0.0972	0.0243	0.0227	0.0043	0.002	0.021	0.0207	0.1438	0.0345	0.0904	0.0444	0.002
15	rs75321834	70769204	0.79	0.487570276707753	1.08	0.0351072409391166	0.0869432402552547	0.255445767887816	0.0115	0.0083	0.0664	0.0201	0.0466	0.0241	0.0205	0.0357	0.0022	0.0457	0.0404	0.1147	0.0038	0.0475	0.0967	0.0243	0.0228	0.0044	0.002	0.021	0.0206	0.1432	0.0342	0.0907	0.0439	0.002
15	rs12913451	70770766	0.8	0.433874260405774	1.08	0.0351072409391166	0.0744337620480462	0.442992649643757	0.0115	0.0083	0.0681	0.0194	0.0456	0.0244	0.0205	0.035	0.0023	0.0461	0.0407	0.1157	0.0039	0.047	0.0964	0.0237	0.0226	0.0044	0.0022	0.0216	0.0191	0.1422	0.0332	0.0931	0.044	0.0021
15	rs4614675	70777134	0.8	0.433874260405774	1.08	0.0351072409391166	0.0434510061226159	0.438086714790949	0.0107	0.008	0.0706	0.0186	0.045	0.0249	0.0204	0.0348	0.0024	0.0461	0.0401	0.1172	0.0039	0.0487	0.0975	0.0231	0.0222	0.0042	0.0025	0.0217	0.0184	0.1403	0.0322	0.094	0.044	0.002
15	rs34740048	70781489	0.8	0.433874260405774	1.08	0.0351072409391166	0.0439602700502654	0.462894291416044	0.0107	0.008	0.0705	0.0186	0.0449	0.025	0.0204	0.0348	0.0024	0.0461	0.0401	0.1172	0.0039	0.0487	0.0975	0.0231	0.0222	0.0042	0.0025	0.0217	0.0184	0.1402	0.0322	0.094	0.044	0.002
15	rs75190446	70790816	0.8	0.433874260405774	1.08	0.0351072409391166	0.0457438154150959	0.441267285514066	0.0107	0.0079	0.0705	0.0186	0.0448	0.025	0.0204	0.0348	0.0024	0.0462	0.0402	0.1173	0.0039	0.0487	0.0975	0.0231	0.0222	0.0042	0.0026	0.0217	0.0185	0.1402	0.0321	0.094	0.044	0.002
15	rs75240329	70791102	0.8	0.433874260405774	1.08	0.0351072409391166	0.0461778281170401	0.452714285927373	0.0107	0.0079	0.0705	0.0186	0.0448	0.025	0.0204	0.0348	0.0024	0.0462	0.0402	0.1173	0.0039	0.0487	0.0975	0.0231	0.0222	0.0042	0.0026	0.0217	0.0185	0.1402	0.0321	0.094	0.044	0.002
15	rs3743313	70798142	0.8	0.433874260405774	1.08	0.0351072409391166	0.0569611544741204	0.375689610904021	0.0106	0.0079	0.0714	0.0186	0.0443	0.0252	0.0205	0.0344	0.0024	0.0462	0.0404	0.1175	0.0039	0.0488	0.0976	0.023	0.0222	0.0042	0.0027	0.0217	0.0184	0.1402	0.0321	0.0933	0.0437	0.002
15	rs72755425	70807111	0.8	0.433874260405774	1.08	0.0351072409391166	0.0347320839357968	0.208306422178862	0.0105	0.008	0.0732	0.0182	0.0439	0.0252	0.0205	0.0336	0.0025	0.0464	0.04	0.118	0.0038	0.0501	0.0978	0.0227	0.0221	0.0043	0.0028	0.0216	0.0183	0.1378	0.0321	0.0937	0.0442	0.002
15	rs62018392	70809722	0.8	0.433874260405774	1.08	0.0351072409391166	0.0328634849028772	0.208200494923219	0.0103	0.008	0.0742	0.018	0.0438	0.0252	0.0205	0.0332	0.0026	0.0465	0.0398	0.1183	0.0037	0.0509	0.0979	0.0225	0.0222	0.0043	0.0028	0.0215	0.0183	0.1365	0.032	0.0939	0.0444	0.0019
15	rs36116683	70810984	0.79	0.487570276707753	1.08	0.0351072409391166	0.0253461566992795	0.194066926194425	0.0102	0.008	0.0746	0.0179	0.0437	0.0253	0.0204	0.0329	0.0026	0.0463	0.0397	0.1185	0.0037	0.0513	0.0982	0.0225	0.0222	0.0043	0.0028	0.0216	0.0183	0.1358	0.032	0.0942	0.0447	0.0019
15	rs75366083	70811988	0.79	0.487570276707753	1.08	0.0351072409391166	0.0274206891990065	0.194791540756906	0.0102	0.008	0.0745	0.0179	0.0437	0.0253	0.0204	0.0329	0.0026	0.0463	0.0395	0.1186	0.0036	0.0513	0.0981	0.0225	0.0221	0.0043	0.0028	0.0217	0.0183	0.1359	0.032	0.0943	0.0447	0.0019
15	rs78442607	70818903	0.79	0.487570276707753	1.08	0.0351072409391166	0.0324105982365144	0.177757419773831	0.0101	0.008	0.0746	0.0178	0.0436	0.0254	0.0203	0.0328	0.0026	0.0461	0.0394	0.1189	0.0036	0.0515	0.0982	0.0224	0.0221	0.0041	0.0028	0.0217	0.0182	0.1356	0.0319	0.0947	0.0449	0.0019
15	rs117400102	70824902	0.79	0.487570276707753	1.08	0.0351072409391166	0.0293507997051211	0.153859779379064	0.0101	0.008	0.0747	0.0177	0.0435	0.0253	0.0202	0.0328	0.0025	0.0459	0.0394	0.1191	0.0036	0.0518	0.0982	0.0223	0.022	0.004	0.0028	0.0218	0.0181	0.1354	0.0319	0.0952	0.0452	0.0019
15	rs7175565	70826537	0.79	0.487570276707753	1.08	0.0351072409391166	0.0261013661997121	0.127370324927929	0.0101	0.008	0.0747	0.0177	0.0435	0.0254	0.0202	0.0328	0.0025	0.0459	0.0393	0.1192	0.0036	0.0518	0.0982	0.0223	0.022	0.0039	0.0028	0.0218	0.0181	0.1353	0.0319	0.0953	0.0453	0.0019
15	rs117468301	70845589	0.78	0.545501786478432	1.09	0.0286025630236612	0.096501562770021	0.144797267381713	0.0091	0.0072	0.0761	0.0173	0.0409	0.0249	0.0204	0.0334	0.0028	0.0427	0.0381	0.1209	0.0029	0.0554	0.1011	0.0226	0.0211	0.003	0.0026	0.0216	0.0166	0.1307	0.0304	0.1002	0.0501	0.0015
15	rs76181038	70845993	0.78	0.545501786478432	1.09	0.0286025630236612	0.0937309952915993	0.142377154684142	0.0091	0.0072	0.0762	0.0173	0.0409	0.0249	0.0204	0.0334	0.0028	0.0427	0.0381	0.1207	0.0029	0.0554	0.1011	0.0226	0.0211	0.003	0.0026	0.0216	0.0166	0.1307	0.0305	0.1002	0.0502	0.0015
15	rs72755444	70848838	0.78	0.545501786478432	1.09	0.0286025630236612	0.0905990023102235	0.107596088542821	0.0091	0.0072	0.0762	0.0173	0.0409	0.025	0.0204	0.0335	0.0028	0.0427	0.0381	0.1207	0.0029	0.0554	0.1011	0.0226	0.0211	0.003	0.0026	0.0216	0.0166	0.1307	0.0305	0.1003	0.0502	0.0015
15	rs16954589	70858372	0.78	0.545501786478432	1.09	0.0286025630236612	0.0877948314554025	0.0589589199772186	0.009	0.0072	0.0763	0.0173	0.0407	0.025	0.0205	0.0335	0.0029	0.0426	0.038	0.1208	0.0029	0.0555	0.1011	0.0226	0.0211	0.003	0.0026	0.0215	0.0166	0.1308	0.0304	0.1005	0.0503	0.0015
15	rs8042471	70861267	0.78	0.545501786478432	1.09	0.0286025630236612	0.0891779469831048	0.0590243768754411	0.009	0.0072	0.0763	0.0173	0.0407	0.025	0.0205	0.0335	0.0029	0.0426	0.0379	0.1207	0.0029	0.0556	0.1011	0.0226	0.0211	0.003	0.0026	0.0215	0.0167	0.1308	0.0304	0.1006	0.0502	0.0015
15	rs10518912	70862128	0.78	0.545501786478432	1.09	0.0286025630236612	0.0895138591144436	0.0576563028099077	0.009	0.0072	0.0763	0.0173	0.0407	0.025	0.0205	0.0335	0.0029	0.0426	0.0378	0.1207	0.0029	0.0556	0.1011	0.0226	0.0211	0.003	0.0026	0.0215	0.0167	0.1308	0.0304	0.1006	0.0502	0.0015
15	rs111675553	70862224	0.78	0.545501786478432	1.09	0.0286025630236612	0.0895859444481716	0.0585015898902488	0.009	0.0072	0.0763	0.0173	0.0407	0.025	0.0205	0.0335	0.0029	0.0426	0.0378	0.1207	0.0029	0.0556	0.1011	0.0226	0.0211	0.003	0.0026	0.0215	0.0167	0.1308	0.0304	0.1006	0.0502	0.0015
15	rs117669299	70865957	0.78	0.545501786478432	1.09	0.0286025630236612	0.0919609786301203	0.0511472113061697	0.009	0.0072	0.0764	0.0174	0.0406	0.025	0.0205	0.0334	0.0029	0.0427	0.0377	0.1207	0.0029	0.0556	0.1011	0.0227	0.021	0.003	0.0025	0.0215	0.0167	0.1308	0.0304	0.1007	0.0502	0.0015
15	rs78567450	70870920	0.78	0.545501786478432	1.09	0.0286025630236612	0.0959233089172042	0.0486508057765096	0.009	0.0072	0.0764	0.0174	0.0405	0.025	0.0205	0.0334	0.0029	0.0429	0.0376	0.1206	0.0029	0.0556	0.1011	0.0227	0.021	0.003	0.0025	0.0215	0.0167	0.1308	0.0304	0.1008	0.0501	0.0015
15	rs35928886	70873273	0.77	0.607778593196603	1.09	0.0286025630236612	0.0986064829618845	0.0456808493126426	0.009	0.0072	0.0765	0.0174	0.0405	0.025	0.0205	0.0334	0.003	0.043	0.0376	0.1205	0.0029	0.0556	0.1012	0.0227	0.021	0.0029	0.0025	0.0215	0.0168	0.1307	0.0305	0.1009	0.0501	0.0015
15	rs80171845	70876933	0.77	0.607778593196603	1.09	0.0286025630236612	0.102718541023586	0.0387853668883745	0.0089	0.0072	0.0765	0.0174	0.0404	0.0249	0.0205	0.0335	0.003	0.0431	0.0375	0.1206	0.0028	0.0556	0.1013	0.0227	0.021	0.0029	0.0025	0.0214	0.0168	0.1307	0.0305	0.1008	0.0501	0.0015
15	rs117949199	70878225	0.77	0.607778593196603	1.09	0.0286025630236612	0.103006909152154	0.0373815974340886	0.0089	0.0072	0.0765	0.0174	0.0404	0.0249	0.0205	0.0335	0.0029	0.0432	0.0374	0.1206	0.0028	0.0557	0.1013	0.0227	0.021	0.0029	0.0025	0.0214	0.0168	0.1307	0.0305	0.1007	0.0502	0.0015
15	rs116940288	70881063	0.77	0.607778593196603	1.09	0.0286025630236612	0.105571623482515	0.0398810790597728	0.0089	0.0072	0.0764	0.0174	0.0405	0.0249	0.0205	0.0336	0.0029	0.0432	0.0374	0.1207	0.0028	0.0556	0.1014	0.0228	0.0209	0.0029	0.0025	0.0214	0.0169	0.1307	0.0305	0.1006	0.0502	0.0014
15	rs1896439	70881377	0.77	0.607778593196603	1.09	0.0286025630236612	0.105678227782107	0.0381886055427762	0.0089	0.0072	0.0764	0.0174	0.0405	0.0249	0.0205	0.0336	0.0029	0.0433	0.0374	0.1207	0.0028	0.0556	0.1014	0.0228	0.0209	0.0029	0.0024	0.0214	0.0169	0.1307	0.0305	0.1006	0.0502	0.0014
15	rs117649781	70891852	0.77	0.607778593196603	1.09	0.0286025630236612	0.0955974353937856	0.0253795931378097	0.009	0.0071	0.0765	0.017	0.0407	0.0246	0.0204	0.0338	0.0029	0.0438	0.0377	0.1208	0.0027	0.0555	0.1016	0.0226	0.0207	0.003	0.0024	0.0212	0.0164	0.1308	0.0303	0.1004	0.0508	0.0016
15	rs7173630	70894947	0.77	0.607778593196603	1.09	0.0286025630236612	0.0941272257452871	0.0247128204185027	0.009	0.0071	0.0766	0.0169	0.0407	0.0246	0.0204	0.0338	0.003	0.0439	0.0377	0.1209	0.0027	0.0554	0.1016	0.0226	0.0206	0.003	0.0024	0.0212	0.0162	0.1309	0.0303	0.1004	0.0508	0.0016
15	rs72755464	70914929	0.77	0.607778593196603	1.09	0.0286025630236612	0.0928433254356482	0.0379187350825751	0.0091	0.0069	0.0775	0.0165	0.0403	0.0236	0.0199	0.0341	0.0028	0.0442	0.0372	0.1225	0.0024	0.0546	0.1019	0.0223	0.0205	0.0029	0.0021	0.0203	0.0159	0.1317	0.0294	0.1023	0.0517	0.0018
15	rs113776549	70917533	0.77	0.607778593196603	1.09	0.0286025630236612	0.093311154073191	0.0349038415136676	0.0091	0.0069	0.0775	0.0165	0.0403	0.0236	0.0199	0.0341	0.0028	0.0442	0.0372	0.1225	0.0024	0.0546	0.1019	0.0223	0.0205	0.0029	0.0021	0.0203	0.0159	0.1318	0.0293	0.1023	0.0517	0.0018
15	rs113133678	70917943	0.77	0.607778593196603	1.09	0.0286025630236612	0.0934591976500298	0.0337707680328617	0.0091	0.0069	0.0775	0.0165	0.0403	0.0236	0.0199	0.0341	0.0028	0.0442	0.0371	0.1225	0.0024	0.0546	0.1019	0.0223	0.0205	0.0029	0.0021	0.0203	0.0158	0.1318	0.0293	0.1023	0.0517	0.0018
15	rs56054722	70930844	0.77	0.607778593196603	1.09	0.0286025630236612	0.0959484049895565	0.036054001570451	0.0091	0.0069	0.0777	0.0164	0.0403	0.0234	0.0199	0.0341	0.0027	0.0442	0.037	0.1226	0.0023	0.0546	0.1019	0.0222	0.0205	0.0029	0.002	0.0203	0.0157	0.1318	0.0292	0.1027	0.0521	0.0019
15	rs6494887	70935201	0.77	0.607778593196603	1.09	0.0286025630236612	0.0947484451447188	0.0332106743263381	0.0091	0.0068	0.0778	0.0163	0.0401	0.0234	0.0199	0.0341	0.0027	0.0441	0.0369	0.1226	0.0023	0.0545	0.1019	0.0222	0.0205	0.003	0.002	0.0203	0.0157	0.132	0.0292	0.1028	0.0523	0.0019
15	rs3919623	70936122	0.77	0.607778593196603	1.09	0.0286025630236612	0.106721123381773	0.0330080728018168	0.0092	0.0068	0.0777	0.0163	0.0401	0.0233	0.0199	0.0341	0.0027	0.0442	0.0369	0.1225	0.0022	0.0546	0.1019	0.0222	0.0205	0.003	0.002	0.0203	0.0157	0.1319	0.0292	0.1029	0.0522	0.0019
15	rs34199676	70936917	0.77	0.607778593196603	1.09	0.0286025630236612	0.107932368588866	0.0306216004320394	0.0092	0.0068	0.0777	0.0163	0.0401	0.0233	0.0199	0.0341	0.0027	0.0442	0.0369	0.1225	0.0022	0.0546	0.1019	0.0222	0.0205	0.003	0.002	0.0203	0.0157	0.1319	0.0292	0.1029	0.0522	0.0019
15	rs112147951	70944522	0.77	0.607778593196603	1.09	0.0286025630236612	0.10645310817448	0.0215476404171918	0.0092	0.0068	0.0772	0.0162	0.0402	0.023	0.0199	0.0341	0.0027	0.0441	0.037	0.1227	0.0022	0.0547	0.1019	0.0222	0.0205	0.003	0.002	0.0202	0.0158	0.1321	0.0292	0.1031	0.0526	0.0019
15	rs117136117	70952463	0.77	0.607778593196603	1.09	0.0286025630236612	0.107662470602826	0.0208499575847958	0.0093	0.0068	0.0772	0.0162	0.0402	0.023	0.0199	0.0341	0.0027	0.0441	0.037	0.1226	0.0022	0.0548	0.1019	0.0222	0.0205	0.003	0.002	0.0202	0.0158	0.1321	0.0293	0.103	0.0526	0.0019
15	rs62016909	70958944	0.77	0.607778593196603	1.09	0.0286025630236612	0.107662470602826	0.0196854503854044	0.0093	0.0068	0.0771	0.0162	0.0402	0.023	0.0199	0.0341	0.0027	0.0441	0.037	0.1226	0.0022	0.0548	0.1019	0.0222	0.0205	0.003	0.002	0.0202	0.0158	0.1321	0.0293	0.103	0.0527	0.0019
15	rs77908267	70964248	0.77	0.607778593196603	1.09	0.0286025630236612	0.108392156199693	0.0173424819049515	0.0093	0.0068	0.077	0.0162	0.0402	0.0229	0.0199	0.0341	0.0027	0.0441	0.0371	0.1227	0.0022	0.0548	0.1019	0.0222	0.0205	0.003	0.002	0.0202	0.0158	0.1322	0.0293	0.103	0.0527	0.0019
15	rs11072213	70967554	0.77	0.607778593196603	1.09	0.0286025630236612	0.107824359154225	0.0159209423280434	0.0093	0.0068	0.077	0.0164	0.0402	0.0229	0.0199	0.0342	0.0027	0.0441	0.0371	0.123	0.0022	0.0548	0.1019	0.0222	0.0204	0.003	0.002	0.0199	0.0158	0.1321	0.0293	0.103	0.0528	0.0019
15	rs117996923	70974800	0.77	0.607778593196603	1.09	0.0286025630236612	0.105571623482515	0.0172681254875055	0.0093	0.0068	0.077	0.0164	0.0402	0.0229	0.0199	0.0341	0.0026	0.0441	0.0371	0.123	0.0022	0.0548	0.1019	0.0222	0.0204	0.003	0.002	0.0199	0.0158	0.1322	0.0292	0.1031	0.0528	0.0019
15	rs117280349	70979832	0.77	0.607778593196603	1.09	0.0286025630236612	0.106479890880361	0.0193699254919187	0.0093	0.0068	0.077	0.0164	0.0401	0.0229	0.0199	0.0341	0.0026	0.044	0.0371	0.1231	0.0022	0.0549	0.102	0.0222	0.0204	0.003	0.002	0.0199	0.0157	0.1322	0.0292	0.1031	0.0528	0.0019
15	rs72755483	70996524	0.77	0.607778593196603	1.09	0.0286025630236612	0.124483278789438	0.0215062936658683	0.0092	0.0068	0.0771	0.0163	0.0398	0.0231	0.0198	0.034	0.0026	0.0438	0.0371	0.1236	0.0021	0.0551	0.1021	0.0221	0.0203	0.0031	0.0019	0.0197	0.0155	0.1328	0.0291	0.1033	0.0527	0.0017
15	rs112473834	71003722	0.77	0.607778593196603	1.09	0.0286025630236612	0.127392998380807	0.0219632108936365	0.0092	0.0068	0.0771	0.0163	0.0398	0.0231	0.0198	0.0339	0.0026	0.0437	0.0371	0.1236	0.0021	0.0552	0.1022	0.0221	0.0203	0.0031	0.0019	0.0196	0.0155	0.1329	0.0291	0.1034	0.0527	0.0017
15	rs12899069	71016383	0.77	0.607778593196603	1.09	0.0286025630236612	0.129466186394876	0.0205659017724274	0.0092	0.0068	0.0772	0.0163	0.0397	0.0231	0.0198	0.0339	0.0026	0.0437	0.0371	0.1236	0.0021	0.0552	0.1022	0.0221	0.0203	0.0031	0.0019	0.0196	0.0155	0.1329	0.029	0.1034	0.0527	0.0017
15	rs11855160	71019117	0.77	0.607778593196603	1.09	0.0286025630236612	0.132170252797856	0.0210131208452679	0.0092	0.0068	0.0772	0.0162	0.0396	0.0231	0.0198	0.0339	0.0025	0.0436	0.0371	0.1237	0.0021	0.0552	0.1022	0.0221	0.0203	0.0031	0.0019	0.0196	0.0155	0.1329	0.0291	0.1034	0.0527	0.0017
15	rs118190451	71019896	0.77	0.607778593196603	1.09	0.0286025630236612	0.132017443497024	0.0212179386400768	0.0092	0.0068	0.0772	0.0162	0.0396	0.0231	0.0198	0.0339	0.0025	0.0436	0.0371	0.1237	0.0021	0.0552	0.1022	0.0221	0.0203	0.0031	0.0019	0.0196	0.0155	0.1329	0.0291	0.1034	0.0527	0.0017
15	rs79153499	71045302	0.78	0.545501786478432	1.09	0.0286025630236612	0.132966580690285	0.021176898357492	0.0091	0.0067	0.0774	0.016	0.0391	0.0228	0.0197	0.0337	0.0026	0.0439	0.0372	0.1238	0.0021	0.0549	0.1025	0.0221	0.02	0.0032	0.0019	0.0195	0.015	0.1334	0.029	0.1042	0.0526	0.0018
15	rs4777305	71045468	0.78	0.545501786478432	1.09	0.0286025630236612	0.135528017106751	0.0202435765215351	0.0091	0.0067	0.0774	0.016	0.0391	0.0228	0.0197	0.0339	0.0026	0.0439	0.0371	0.1238	0.0021	0.0549	0.1025	0.0221	0.02	0.0032	0.0019	0.0195	0.015	0.1334	0.029	0.1043	0.0525	0.0018
15	rs11636781	71053445	0.78	0.545501786478432	1.09	0.0286025630236612	0.132598686289923	0.0179808445980351	0.0088	0.0065	0.078	0.0157	0.0384	0.0223	0.0197	0.0336	0.0026	0.0442	0.0373	0.1237	0.002	0.055	0.1021	0.0223	0.0198	0.0037	0.0016	0.0194	0.0147	0.1334	0.0291	0.1063	0.0523	0.0022
15	rs116529282	71055601	0.78	0.545501786478432	1.09	0.0286025630236612	0.151881231571864	0.0208499575847958	0.0085	0.0065	0.079	0.0158	0.0381	0.0222	0.0196	0.0335	0.0026	0.0445	0.0373	0.1235	0.0016	0.0549	0.1019	0.0224	0.0196	0.0038	0.0015	0.0193	0.0146	0.1338	0.0291	0.1064	0.0521	0.0023
15	rs8033475	71060570	0.78	0.545501786478432	1.09	0.0286025630236612	0.137054009073084	0.0185150433574703	0.0083	0.0065	0.0794	0.0158	0.0382	0.022	0.0195	0.0335	0.0027	0.0447	0.0375	0.1231	0.0017	0.0549	0.1018	0.0222	0.0195	0.0039	0.0015	0.0192	0.0146	0.134	0.0291	0.1065	0.0519	0.0024
15	rs72755496	71071119	0.78	0.545501786478432	1.09	0.0286025630236612	0.137805179718266	0.0180566899876586	0.0082	0.0065	0.0796	0.0158	0.0381	0.0219	0.0195	0.0336	0.0027	0.0448	0.0376	0.1231	0.0017	0.0549	0.1017	0.0222	0.0195	0.0039	0.0016	0.0192	0.0145	0.1341	0.0291	0.1065	0.0519	0.0025
15	rs72757907	71074881	0.77	0.607778593196603	1.09	0.0286025630236612	0.133304357140827	0.0181707512241324	0.0082	0.0065	0.0797	0.0159	0.0381	0.0219	0.0195	0.0336	0.0027	0.0448	0.0376	0.123	0.0017	0.0546	0.1017	0.0222	0.0195	0.0039	0.0016	0.0192	0.0145	0.1342	0.0291	0.1065	0.0519	0.0025
15	rs11072216	71099043	0.77	0.607778593196603	1.09	0.0286025630236612	0.154418411618046	0.0171939261747321	0.008	0.0065	0.08	0.016	0.038	0.0214	0.0195	0.0338	0.0029	0.0447	0.0378	0.1229	0.0017	0.0546	0.101	0.0225	0.0195	0.004	0.0015	0.019	0.0144	0.1349	0.0291	0.1063	0.0516	0.0028
15	rs8030403	71102169	0.77	0.607778593196603	1.09	0.0286025630236612	0.155966145869961	0.0167154648821006	0.008	0.0065	0.08	0.016	0.038	0.0214	0.0195	0.0338	0.0029	0.0447	0.0378	0.1229	0.0017	0.0546	0.101	0.0225	0.0195	0.004	0.0015	0.019	0.0144	0.135	0.0291	0.1063	0.0516	0.0028
15	rs17781350	71108135	0.77	0.607778593196603	1.09	0.0286025630236612	0.159841097695471	0.0187850094271995	0.0079	0.0065	0.0804	0.0161	0.0381	0.021	0.0195	0.0339	0.0029	0.0448	0.0379	0.123	0.0017	0.0545	0.1009	0.0226	0.0195	0.004	0.0014	0.0188	0.0144	0.1352	0.0292	0.1062	0.0515	0.0028
15	rs1549318	71109147	0.77	0.607778593196603	1.09	0.0286025630236612	0.158338870499603	0.0163519484473983	0.0078	0.0065	0.0804	0.0161	0.0381	0.021	0.0195	0.0339	0.0029	0.0448	0.038	0.123	0.0017	0.0544	0.1009	0.0226	0.0195	0.004	0.0014	0.0188	0.0144	0.1353	0.0292	0.1062	0.0515	0.0028
15	rs11072223	71137951	0.77	0.607778593196603	1.09	0.0286025630236612	0.171944882391508	0.0185150433574703	0.0077	0.0063	0.0804	0.0158	0.038	0.0211	0.0196	0.0343	0.003	0.0451	0.0382	0.1225	0.0017	0.0542	0.1009	0.0226	0.0194	0.004	0.0014	0.0187	0.0144	0.1351	0.0291	0.1071	0.0511	0.0029
15	rs11635165	71139706	0.77	0.607778593196603	1.09	0.0286025630236612	0.171587816274786	0.0172310061886586	0.0077	0.0064	0.0804	0.0158	0.038	0.0211	0.0196	0.0344	0.003	0.045	0.0382	0.1224	0.0017	0.0542	0.1009	0.0226	0.0194	0.004	0.0014	0.0188	0.0145	0.135	0.0292	0.1071	0.0511	0.0029
15	rs79066658	71144966	0.77	0.607778593196603	1.09	0.0286025630236612	0.16464157037202	0.0190179268182623	0.0076	0.0064	0.0804	0.0157	0.0381	0.0211	0.0197	0.0346	0.003	0.0451	0.0384	0.1222	0.0017	0.0541	0.1008	0.0225	0.0195	0.004	0.0015	0.0186	0.0145	0.1349	0.0291	0.1073	0.0509	0.0029
15	rs11072226	71156953	0.77	0.607778593196603	1.09	0.0286025630236612	0.158304825880648	0.0150760480584709	0.0075	0.0064	0.0805	0.0155	0.0383	0.0212	0.0198	0.035	0.003	0.0453	0.0386	0.1219	0.0018	0.0539	0.1006	0.0225	0.0195	0.0041	0.0015	0.0184	0.0146	0.1344	0.0291	0.1075	0.0507	0.0029
15	rs116915077	71167122	0.77	0.607778593196603	1.09	0.0286025630236612	0.151814799147742	0.0138517107630703	0.0075	0.0064	0.0805	0.0155	0.0383	0.0211	0.0197	0.035	0.003	0.0454	0.0387	0.1219	0.0018	0.054	0.1007	0.0224	0.0195	0.0041	0.0016	0.0184	0.0146	0.1344	0.0292	0.1075	0.0506	0.0029
15	rs75556042	71176306	0.77	0.607778593196603	1.09	0.0286025630236612	0.103927797180835	0.00909644682992234	0.0076	0.0065	0.0802	0.0154	0.0389	0.0208	0.0195	0.0352	0.0029	0.0457	0.0388	0.1215	0.002	0.0541	0.1012	0.0223	0.0196	0.0041	0.0019	0.0178	0.0148	0.1337	0.0297	0.1076	0.05	0.003
15	rs2955035	71184495	0.77	0.607778593196603	1.09	0.0286025630236612	0.103743211210399	0.00904277132259147	0.0076	0.0065	0.0802	0.0154	0.0389	0.0208	0.0195	0.0352	0.0029	0.0457	0.0388	0.1215	0.002	0.0541	0.1012	0.0223	0.0196	0.0041	0.0019	0.0178	0.0148	0.1337	0.0297	0.1076	0.05	0.003
15	rs62019092	71188935	0.77	0.607778593196603	1.09	0.0286025630236612	0.103506186472932	0.00906958857596834	0.0076	0.0065	0.0802	0.0154	0.0389	0.0208	0.0195	0.0352	0.0029	0.0457	0.0388	0.1215	0.002	0.0541	0.1012	0.0222	0.0196	0.0041	0.0019	0.0178	0.0148	0.1337	0.0297	0.1076	0.05	0.003
15	rs7181412	71191609	0.77	0.607778593196603	1.09	0.0286025630236612	0.103348357489972	0.00906958857596834	0.0076	0.0065	0.0802	0.0154	0.0389	0.0208	0.0195	0.0352	0.0029	0.0457	0.0388	0.1215	0.002	0.0541	0.1012	0.0223	0.0196	0.0041	0.0019	0.0178	0.0148	0.1337	0.0297	0.1076	0.05	0.003
15	rs62019094	71200266	0.77	0.607778593196603	1.09	0.0286025630236612	0.103479871226361	0.00901599507375519	0.0076	0.0065	0.0802	0.0154	0.0389	0.0208	0.0195	0.0352	0.0029	0.0457	0.0388	0.1215	0.002	0.0541	0.1012	0.0223	0.0196	0.0041	0.0019	0.0178	0.0148	0.1337	0.0297	0.1075	0.05	0.003
15	rs72757987	71210359	0.77	0.607778593196603	1.09	0.0286025630236612	0.103453560146393	0.0089892598333955	0.0076	0.0065	0.0802	0.0154	0.0389	0.0208	0.0195	0.0352	0.0029	0.0457	0.0388	0.1215	0.002	0.0541	0.1012	0.0223	0.0196	0.0041	0.0019	0.0178	0.0148	0.1336	0.0297	0.1075	0.05	0.003
15	rs2165463	71256913	0.77	0.607778593196603	1.09	0.0286025630236612	0.10645310817448	0.0084114672849878	0.0076	0.0066	0.0803	0.0154	0.0388	0.0208	0.0196	0.0354	0.0029	0.0459	0.0386	0.1213	0.0021	0.0541	0.1009	0.0225	0.0196	0.0041	0.002	0.0179	0.0148	0.1335	0.0296	0.1074	0.0501	0.003
15	rs77986018	71258179	0.77	0.607778593196603	1.09	0.0286025630236612	0.106640674915721	0.00838567625813978	0.0076	0.0066	0.0803	0.0154	0.0388	0.0208	0.0196	0.0354	0.0029	0.0459	0.0386	0.1213	0.0021	0.0541	0.1009	0.0225	0.0196	0.0041	0.002	0.0179	0.0148	0.1335	0.0296	0.1074	0.0501	0.003
15	rs34417759	71259457	0.77	0.607778593196603	1.09	0.0286025630236612	0.106613867123497	0.00838567625813978	0.0076	0.0066	0.0803	0.0154	0.0388	0.0208	0.0196	0.0354	0.0029	0.0459	0.0386	0.1213	0.0021	0.0541	0.1009	0.0225	0.0196	0.0041	0.002	0.0179	0.0148	0.1335	0.0296	0.1074	0.0501	0.003
15	rs62019101	71268348	0.77	0.607778593196603	1.09	0.0286025630236612	0.106801609484442	0.00838567625813978	0.0077	0.0066	0.0803	0.0154	0.0388	0.0208	0.0196	0.0354	0.0029	0.0459	0.0386	0.1212	0.0021	0.0541	0.1009	0.0225	0.0196	0.0041	0.002	0.0179	0.0149	0.1335	0.0296	0.1074	0.0501	0.003
15	rs111958192	71276886	0.77	0.607778593196603	1.09	0.0286025630236612	0.106613867123497	0.00838567625813978	0.0077	0.0066	0.0802	0.0154	0.0388	0.0208	0.0196	0.0354	0.0029	0.0459	0.0386	0.1212	0.0021	0.0541	0.1009	0.0225	0.0196	0.0041	0.002	0.0179	0.0149	0.1336	0.0296	0.1074	0.0501	0.003
15	rs894128	71283789	0.77	0.607778593196603	1.09	0.0286025630236612	0.106506677766995	0.00838567625813978	0.0077	0.0066	0.0802	0.0154	0.0388	0.0208	0.0196	0.0354	0.0029	0.0459	0.0386	0.1212	0.0021	0.0541	0.1009	0.0225	0.0196	0.0041	0.002	0.0179	0.0149	0.1336	0.0296	0.1074	0.0501	0.003
15	rs1713551	71309593	0.77	0.607778593196603	1.09	0.0286025630236612	0.101778311626155	0.00939459249936497	0.0076	0.0067	0.0802	0.0154	0.0387	0.0207	0.0197	0.0354	0.0029	0.046	0.0385	0.1209	0.0021	0.0541	0.1012	0.0226	0.0196	0.0041	0.002	0.0179	0.0149	0.1337	0.0295	0.1072	0.0501	0.0028
15	rs1660972	71312941	0.77	0.607778593196603	1.09	0.0286025630236612	0.099476971857491	0.00890930020209289	0.0076	0.0067	0.0802	0.0154	0.0388	0.0207	0.0196	0.0354	0.0029	0.046	0.0386	0.1209	0.0021	0.0541	0.1013	0.0226	0.0196	0.0041	0.002	0.0179	0.0149	0.1337	0.0296	0.1072	0.0501	0.0028
15	rs117290029	71313603	0.77	0.607778593196603	1.09	0.0286025630236612	0.0993486583274302	0.00893591239370115	0.0076	0.0067	0.0802	0.0154	0.0388	0.0207	0.0196	0.0354	0.0029	0.046	0.0386	0.1209	0.0021	0.0541	0.1013	0.0226	0.0196	0.0041	0.002	0.0179	0.0149	0.1337	0.0296	0.1072	0.0501	0.0028
15	rs930453	71333514	0.77	0.607778593196603	1.09	0.0286025630236612	0.0955473628757026	0.00893591239370115	0.0076	0.0067	0.0802	0.0154	0.039	0.0207	0.0196	0.0354	0.0029	0.046	0.0386	0.1208	0.0021	0.0541	0.1013	0.0226	0.0196	0.0041	0.002	0.0179	0.0149	0.1337	0.0296	0.1072	0.0501	0.0028
15	rs72757999	71348364	0.77	0.607778593196603	1.09	0.0286025630236612	0.0924259987824755	0.00882970978596769	0.0076	0.0067	0.0802	0.0154	0.0391	0.0207	0.0196	0.0354	0.0029	0.046	0.0386	0.1207	0.0021	0.0541	0.1013	0.0226	0.0196	0.0041	0.002	0.0179	0.0149	0.1337	0.0296	0.1072	0.0501	0.0028
15	rs1614625	71363704	0.77	0.607778593196603	1.09	0.0286025630236612	0.0876999496567691	0.0112273387956379	0.0076	0.0067	0.08	0.0154	0.039	0.0207	0.0197	0.0354	0.0029	0.0458	0.0385	0.1205	0.0021	0.0541	0.1013	0.0228	0.0196	0.0041	0.002	0.018	0.0149	0.1339	0.0299	0.1069	0.0501	0.0028
15	rs118167071	71369643	0.77	0.607778593196603	1.09	0.0286025630236612	0.0830845242004377	0.0159566419469224	0.0076	0.0067	0.08	0.0153	0.0391	0.0206	0.0196	0.0354	0.0029	0.0458	0.0384	0.1204	0.0022	0.054	0.1013	0.0228	0.0195	0.0041	0.002	0.0182	0.0149	0.1339	0.03	0.1068	0.05	0.0028
15	rs78344847	71372355	0.77	0.607778593196603	1.09	0.0286025630236612	0.0789373733349395	0.0164605891039461	0.0076	0.0067	0.08	0.0154	0.0391	0.0206	0.0196	0.0354	0.0029	0.0458	0.0384	0.1204	0.0022	0.054	0.1013	0.0228	0.0196	0.0041	0.002	0.0182	0.0149	0.1339	0.0299	0.1068	0.05	0.0028
15	rs75693070	71375818	0.77	0.607778593196603	1.09	0.0286025630236612	0.0788487274085553	0.0163519484473983	0.0076	0.0067	0.08	0.0154	0.0391	0.0206	0.0196	0.0354	0.0029	0.0458	0.0384	0.1204	0.0022	0.054	0.1014	0.0228	0.0196	0.0041	0.002	0.0182	0.0149	0.1339	0.0299	0.1068	0.05	0.0028
15	rs6494895	71403406	0.77	0.607778593196603	1.09	0.0286025630236612	0.0757863738582135	0.0301833888372973	0.0076	0.0067	0.0799	0.0154	0.0392	0.0207	0.0197	0.0353	0.0029	0.0458	0.0385	0.1202	0.0023	0.054	0.1014	0.0228	0.0196	0.0041	0.002	0.0183	0.0148	0.1339	0.0299	0.1067	0.0499	0.0028
15	rs627680	71410495	0.77	0.607778593196603	1.09	0.0286025630236612	0.0345789164152703	0.0538236392758575	0.0075	0.0066	0.0795	0.0159	0.0394	0.0211	0.0202	0.0345	0.0024	0.0456	0.0387	0.1193	0.0029	0.054	0.1014	0.0232	0.0201	0.0038	0.0019	0.0184	0.0147	0.1346	0.0299	0.1064	0.0491	0.0029
15	rs667900	71415282	0.78	0.545501786478432	1.09	0.0286025630236612	0.0302000042407814	0.0272449100544205	0.0075	0.0067	0.0803	0.0165	0.0398	0.021	0.0206	0.0342	0.0023	0.0456	0.0388	0.1176	0.0035	0.0544	0.101	0.0236	0.0208	0.0037	0.0019	0.0186	0.0148	0.1342	0.0294	0.1054	0.0486	0.003
15	rs658457	71416160	0.79	0.487570276707753	1.09	0.0286025630236612	0.0361844821279896	0.0434791527632045	0.0074	0.0068	0.0809	0.0169	0.0398	0.0209	0.0209	0.034	0.0022	0.0453	0.039	0.1169	0.0038	0.0548	0.1008	0.0239	0.0214	0.0035	0.002	0.0186	0.0149	0.1342	0.0285	0.1048	0.0485	0.0029
15	rs12440047	71417604	0.79	0.487570276707753	1.09	0.0286025630236612	0.102692350718842	0.158175275208145	0.0076	0.0071	0.0832	0.0184	0.0397	0.0204	0.0219	0.0332	0.0023	0.0453	0.0394	0.1135	0.0049	0.0557	0.0987	0.0249	0.0231	0.003	0.0023	0.019	0.0155	0.133	0.0269	0.104	0.0475	0.0029
15	rs75529403	71418468	0.79	0.487570276707753	1.09	0.0286025630236612	0.117529503921719	0.189430596314054	0.0076	0.0071	0.0832	0.0184	0.0397	0.0204	0.022	0.0332	0.0022	0.0453	0.0395	0.1135	0.0049	0.0557	0.0988	0.0248	0.0232	0.003	0.0023	0.0189	0.0155	0.1329	0.0268	0.104	0.0474	0.0029
15	rs11631775	71421192	0.79	0.487570276707753	1.09	0.0286025630236612	0.147076844820644	0.218665639742481	0.0076	0.0073	0.0832	0.0185	0.0398	0.0204	0.022	0.0332	0.0022	0.0452	0.0397	0.1133	0.005	0.0558	0.0988	0.0248	0.0234	0.0029	0.0023	0.0188	0.0155	0.1323	0.0267	0.1042	0.0476	0.0029
15	rs74583059	71425208	0.79	0.487570276707753	1.09	0.0286025630236612	0.146165919423084	0.162532983161867	0.0077	0.0074	0.0831	0.0186	0.0397	0.0203	0.0221	0.0333	0.0022	0.0452	0.0399	0.113	0.0051	0.0559	0.0987	0.0248	0.0237	0.0028	0.0024	0.0187	0.0155	0.1317	0.0265	0.1045	0.0477	0.0028
15	rs630715	71426130	0.78	0.545501786478432	1.09	0.0286025630236612	0.146003608330289	0.155676690275074	0.0077	0.0075	0.0832	0.0187	0.0397	0.0204	0.0221	0.0333	0.0022	0.0452	0.0399	0.1127	0.0051	0.0559	0.0988	0.0249	0.0237	0.0028	0.0024	0.0187	0.0155	0.1318	0.0265	0.1045	0.0476	0.0028
15	rs631485	71426273	0.78	0.545501786478432	1.09	0.0286025630236612	0.144999674374644	0.165853107349619	0.0077	0.0075	0.0832	0.0187	0.0397	0.0204	0.0221	0.0333	0.0022	0.0452	0.0399	0.1126	0.0051	0.0559	0.0988	0.025	0.0237	0.0028	0.0024	0.0188	0.0155	0.1318	0.0265	0.1044	0.0476	0.0028
15	rs12912838	71428890	0.78	0.545501786478432	1.09	0.0286025630236612	0.140612290605627	0.129694001351637	0.0077	0.0075	0.0832	0.0187	0.0398	0.0204	0.0221	0.0333	0.0022	0.0452	0.0399	0.1127	0.0051	0.0559	0.0988	0.025	0.0237	0.0028	0.0024	0.0188	0.0155	0.1318	0.0265	0.1044	0.0476	0.0027
15	rs118092058	71429529	0.78	0.545501786478432	1.08	0.0351072409391166	0.141980689170931	0.132575227842173	0.0077	0.0075	0.0832	0.0187	0.0398	0.0204	0.0221	0.0333	0.0022	0.0452	0.04	0.1127	0.0051	0.0559	0.0987	0.025	0.0237	0.0028	0.0024	0.0188	0.0155	0.1318	0.0265	0.1044	0.0476	0.0026
15	rs586491	71431036	0.78	0.545501786478432	1.08	0.0351072409391166	0.144064243289227	0.135024392327929	0.0077	0.0075	0.0832	0.0187	0.0398	0.0204	0.0221	0.0332	0.0022	0.0452	0.04	0.1127	0.0051	0.0559	0.0987	0.025	0.0237	0.0028	0.0024	0.0188	0.0156	0.1319	0.0265	0.1044	0.0476	0.0026
15	rs108331	71431976	0.79	0.487570276707753	1.08	0.0351072409391166	0.145387804750238	0.119535640826982	0.0077	0.0075	0.0832	0.0187	0.0398	0.0204	0.0221	0.0332	0.0022	0.0452	0.04	0.1127	0.0051	0.0559	0.0986	0.025	0.0237	0.0028	0.0024	0.0188	0.0156	0.1319	0.0265	0.1044	0.0476	0.0025
15	rs586642	71432007	0.79	0.487570276707753	1.08	0.0351072409391166	0.145420176840438	0.118753801228155	0.0077	0.0075	0.0832	0.0187	0.0398	0.0204	0.0221	0.0332	0.0022	0.0452	0.04	0.1127	0.0051	0.0559	0.0986	0.025	0.0237	0.0028	0.0024	0.0188	0.0156	0.1319	0.0265	0.1044	0.0476	0.0025
15	rs62016788	71432376	0.79	0.487570276707753	1.08	0.0351072409391166	0.145290714227196	0.115216702404417	0.0077	0.0075	0.0832	0.0187	0.0398	0.0204	0.0221	0.0332	0.0022	0.0452	0.04	0.1127	0.0051	0.056	0.0986	0.025	0.0237	0.0028	0.0024	0.0188	0.0156	0.1319	0.0265	0.1044	0.0476	0.0025
15	rs17784482	71432428	0.79	0.487570276707753	1.08	0.0351072409391166	0.145258359301871	0.115130938815901	0.0077	0.0075	0.0832	0.0187	0.0398	0.0204	0.0221	0.0332	0.0022	0.0452	0.04	0.1127	0.0051	0.056	0.0986	0.025	0.0237	0.0028	0.0024	0.0188	0.0156	0.1319	0.0265	0.1044	0.0476	0.0025
15	rs601176	71432941	0.79	0.487570276707753	1.08	0.0351072409391166	0.145484933894909	0.122945873456319	0.0077	0.0075	0.0833	0.0187	0.0398	0.0204	0.0221	0.0332	0.0022	0.0452	0.04	0.1127	0.0051	0.056	0.0986	0.025	0.0237	0.0028	0.0024	0.0188	0.0156	0.1319	0.0265	0.1044	0.0476	0.0025
15	rs117292322	71433080	0.79	0.487570276707753	1.08	0.0351072409391166	0.144999674374644	0.123297674736775	0.0077	0.0075	0.0832	0.0187	0.0398	0.0204	0.0221	0.0332	0.0022	0.0452	0.04	0.1127	0.0051	0.0559	0.0986	0.025	0.0237	0.0028	0.0024	0.0188	0.0156	0.1319	0.0265	0.1044	0.0476	0.0025
15	rs2004101	71434029	0.79	0.487570276707753	1.09	0.0286025630236612	0.140707503213311	0.135297539177865	0.0077	0.0076	0.0831	0.0188	0.0399	0.0204	0.0221	0.0332	0.0022	0.0452	0.0401	0.1126	0.0051	0.056	0.0986	0.025	0.0237	0.0028	0.0024	0.0188	0.0156	0.1319	0.0265	0.1043	0.0476	0.0025
15	rs624047	71437710	0.79	0.487570276707753	1.09	0.0286025630236612	0.142619853437528	0.166735908740984	0.0077	0.0076	0.0832	0.0188	0.0398	0.0204	0.0221	0.0333	0.0022	0.0451	0.0401	0.1125	0.0051	0.056	0.0986	0.025	0.0237	0.0028	0.0024	0.0188	0.0156	0.1318	0.0265	0.1043	0.0476	0.0025
15	rs594280	71439785	0.78	0.545501786478432	1.09	0.0286025630236612	0.142236149132915	0.185036094880622	0.0077	0.0077	0.0832	0.0188	0.0398	0.0204	0.0221	0.0333	0.0022	0.0451	0.0401	0.1125	0.0051	0.0559	0.0986	0.025	0.0237	0.0028	0.0024	0.0188	0.0156	0.1318	0.0265	0.1043	0.0476	0.0025
15	rs36099591	71441544	0.79	0.487570276707753	1.09	0.0286025630236612	0.133581103887862	0.166441458887485	0.0078	0.0078	0.0835	0.0188	0.0396	0.0204	0.0223	0.0333	0.0022	0.0451	0.0401	0.1127	0.0051	0.0559	0.0985	0.0249	0.0237	0.0028	0.0024	0.0187	0.0156	0.1315	0.0266	0.1043	0.0474	0.0026
15	rs112405742	71442416	0.79	0.487570276707753	1.09	0.0286025630236612	0.127542548363191	0.179265510456408	0.0078	0.0078	0.0835	0.0188	0.0396	0.0204	0.0223	0.0332	0.0022	0.0451	0.0405	0.1126	0.0051	0.0559	0.0985	0.0248	0.0236	0.0028	0.0024	0.0187	0.0156	0.1315	0.0266	0.1042	0.0474	0.0026
15	rs17711848	71442465	0.79	0.487570276707753	1.09	0.0286025630236612	0.126974824251417	0.176754473406879	0.0078	0.0078	0.0835	0.0188	0.0396	0.0204	0.0223	0.0332	0.0022	0.0451	0.0406	0.1126	0.0051	0.0559	0.0985	0.0248	0.0236	0.0028	0.0024	0.0187	0.0156	0.1315	0.0266	0.1042	0.0474	0.0026
15	rs112945666	71442512	0.79	0.487570276707753	1.09	0.0286025630236612	0.126766049826877	0.180071620677622	0.0078	0.0078	0.0835	0.0188	0.0396	0.0204	0.0223	0.0332	0.0022	0.0451	0.0406	0.1126	0.0051	0.0559	0.0985	0.0248	0.0236	0.0028	0.0024	0.0187	0.0156	0.1315	0.0266	0.1042	0.0474	0.0026
15	rs74511121	71444472	0.79	0.487570276707753	1.09	0.0286025630236612	0.104800740307376	0.212344873480002	0.0078	0.0078	0.0833	0.0188	0.0395	0.0204	0.0222	0.0332	0.0022	0.0451	0.0417	0.1124	0.0051	0.0557	0.0983	0.0247	0.0235	0.0029	0.0024	0.0187	0.0156	0.1313	0.0267	0.1041	0.0472	0.0027
15	rs28405566	71445332	0.79	0.487570276707753	1.09	0.0286025630236612	0.102117216949144	0.238983484682923	0.0078	0.0078	0.0834	0.0188	0.0395	0.0205	0.0222	0.0331	0.0022	0.0451	0.0417	0.1124	0.0051	0.0557	0.0983	0.0247	0.0235	0.0029	0.0024	0.0187	0.0155	0.1312	0.0267	0.1041	0.0471	0.0028
15	rs59882173	71446685	0.79	0.487570276707753	1.1	0.0231193192345528	0.0960237179644031	0.207565307606001	0.0079	0.0078	0.0834	0.0189	0.0395	0.0205	0.0222	0.0331	0.0022	0.0451	0.0417	0.1124	0.0051	0.0557	0.0983	0.0246	0.0235	0.0029	0.0025	0.0186	0.0156	0.1311	0.0267	0.1041	0.0471	0.0028
15	rs28719816	71448283	0.79	0.487570276707753	1.1	0.0231193192345528	0.0991948188863754	0.21759003357919	0.0079	0.0079	0.0834	0.0189	0.0395	0.0205	0.0222	0.0331	0.0022	0.0452	0.0418	0.1123	0.0051	0.0556	0.0983	0.0246	0.0235	0.003	0.0025	0.0186	0.0155	0.1311	0.0266	0.1041	0.0471	0.0028
15	rs28402807	71448891	0.79	0.487570276707753	1.1	0.0231193192345528	0.0997596264996656	0.209578943971884	0.0079	0.0079	0.0835	0.0189	0.0395	0.0205	0.0222	0.0331	0.0022	0.0452	0.0418	0.1122	0.0052	0.0556	0.0983	0.0246	0.0235	0.003	0.0025	0.0186	0.0155	0.1311	0.0266	0.1041	0.0471	0.0029
15	rs28645452	71449004	0.79	0.487570276707753	1.1	0.0231193192345528	0.099554009726929	0.207882820614509	0.0079	0.0079	0.0835	0.0189	0.0395	0.0205	0.0222	0.0331	0.0022	0.0452	0.0418	0.1122	0.0052	0.0556	0.0983	0.0246	0.0235	0.003	0.0025	0.0186	0.0155	0.1311	0.0266	0.1041	0.0471	0.0029
15	rs112954621	71460725	0.79	0.487570276707753	1.1	0.0231193192345528	0.0662103169379932	0.208624311328845	0.0082	0.0081	0.0839	0.0193	0.04	0.0208	0.0224	0.033	0.0024	0.045	0.0416	0.1116	0.0053	0.0549	0.0987	0.0241	0.0238	0.0034	0.003	0.0186	0.0151	0.1309	0.0263	0.1035	0.0463	0.0032
15	rs8040479	71462866	0.79	0.487570276707753	1.1	0.0231193192345528	0.0625030518920837	0.230172975102048	0.0082	0.0076	0.0839	0.0193	0.0402	0.0208	0.0225	0.033	0.0024	0.045	0.0417	0.1115	0.0053	0.0549	0.0986	0.0241	0.0239	0.0034	0.003	0.0186	0.0151	0.131	0.0262	0.1036	0.0462	0.0032
15	rs77440467	71473020	0.79	0.487570276707753	1.1	0.0231193192345528	0.0496854878942512	0.244208959014143	0.0083	0.0076	0.084	0.0194	0.0404	0.0209	0.0225	0.0331	0.0024	0.0449	0.0417	0.1116	0.0053	0.0547	0.0985	0.024	0.0238	0.0035	0.0031	0.0187	0.015	0.131	0.0263	0.1032	0.046	0.0033
15	rs78049849	71473103	0.79	0.487570276707753	1.1	0.0231193192345528	0.051087522747496	0.243428411070079	0.0083	0.0076	0.084	0.0194	0.0404	0.0209	0.0225	0.0331	0.0024	0.0449	0.0417	0.1116	0.0053	0.0548	0.0985	0.024	0.0238	0.0035	0.0031	0.0186	0.015	0.131	0.0263	0.1032	0.0461	0.0033
15	rs687124	71476324	0.79	0.487570276707753	1.1	0.0231193192345528	0.0431830336929805	0.23467504402318	0.0083	0.0077	0.084	0.0194	0.0404	0.0209	0.0225	0.0331	0.0024	0.0449	0.0417	0.1116	0.0053	0.0547	0.0985	0.024	0.0239	0.0035	0.0031	0.0186	0.0149	0.131	0.0263	0.1032	0.046	0.0033
15	rs78789169	71482440	0.79	0.487570276707753	1.09	0.0286025630236612	0.0487922546129063	0.266381645968273	0.0084	0.0076	0.0841	0.0194	0.0404	0.021	0.0225	0.0331	0.0025	0.0448	0.0417	0.1116	0.0053	0.0546	0.0984	0.024	0.0239	0.0036	0.0032	0.0186	0.0149	0.1308	0.0263	0.1031	0.0461	0.0034
15	rs115508409	71483252	0.79	0.487570276707753	1.09	0.0286025630236612	0.0487438471288345	0.253863009859626	0.0084	0.0077	0.0841	0.0194	0.0404	0.021	0.0225	0.0331	0.0025	0.0448	0.0417	0.1116	0.0053	0.0546	0.0984	0.024	0.0239	0.0036	0.0032	0.0186	0.0149	0.1308	0.0263	0.1031	0.0461	0.0034
15	rs611564	71485788	0.79	0.487570276707753	1.09	0.0286025630236612	0.0455124530204947	0.2803665557511	0.0086	0.0076	0.0843	0.0195	0.0403	0.021	0.0225	0.033	0.0026	0.0446	0.0417	0.1116	0.0056	0.0543	0.098	0.024	0.024	0.0038	0.0034	0.0186	0.0149	0.1305	0.0263	0.103	0.0461	0.0035
15	rs2585025	71486931	0.79	0.487570276707753	1.09	0.0286025630236612	0.0369796374597023	0.290556551205595	0.0086	0.0077	0.0841	0.0201	0.0403	0.0213	0.0227	0.033	0.0025	0.0445	0.0419	0.1115	0.0057	0.0536	0.0977	0.0239	0.0242	0.0039	0.0036	0.0185	0.0148	0.1299	0.0263	0.103	0.0461	0.0036
15	rs8026415	71487066	0.79	0.487570276707753	1.09	0.0286025630236612	0.0404372583818608	0.352788644729555	0.0086	0.0077	0.0841	0.0201	0.0403	0.0213	0.0228	0.033	0.0026	0.0444	0.0418	0.1115	0.0057	0.0536	0.0977	0.0239	0.0242	0.0039	0.0037	0.0185	0.0148	0.1299	0.0263	0.103	0.0461	0.0036
15	rs8027305	71487484	0.79	0.487570276707753	1.09	0.0286025630236612	0.0425180483153028	0.35228994966321	0.0086	0.0077	0.0841	0.0201	0.0403	0.0213	0.0228	0.033	0.0026	0.0444	0.0419	0.1114	0.0057	0.0536	0.0976	0.0238	0.0242	0.004	0.0037	0.0185	0.0148	0.1299	0.0263	0.103	0.0461	0.0037
15	rs28439366	71488471	0.8	0.433874260405774	1.09	0.0286025630236612	0.0424299162457522	0.298478900403108	0.0087	0.0077	0.084	0.0202	0.0402	0.0213	0.0231	0.033	0.0026	0.0443	0.042	0.1112	0.0059	0.0535	0.0972	0.0238	0.0242	0.0041	0.0038	0.0184	0.0148	0.1299	0.0263	0.103	0.046	0.0038
15	rs59098440	71492697	0.8	0.433874260405774	1.08	0.0351072409391166	0.0341222378757166	0.379375988548969	0.0089	0.0078	0.0835	0.0207	0.0398	0.0216	0.0234	0.0324	0.0028	0.0439	0.0429	0.1107	0.0062	0.0531	0.0959	0.0237	0.0243	0.0044	0.004	0.0183	0.0148	0.1303	0.0265	0.103	0.0459	0.0042
15	rs11855383	71495492	0.8	0.433874260405774	1.08	0.0351072409391166	0.0382632494665586	0.447247306307564	0.009	0.0079	0.0835	0.0208	0.0396	0.0218	0.0235	0.0324	0.0028	0.0436	0.0432	0.1106	0.0064	0.0531	0.0954	0.0237	0.0243	0.0047	0.0039	0.0182	0.0148	0.1303	0.0265	0.103	0.0459	0.0043
15	rs74851705	71496833	0.8	0.433874260405774	1.07	0.0427611820736564	0.0363821482543362	0.436895584269755	0.009	0.0078	0.0834	0.0209	0.0395	0.0219	0.0235	0.0323	0.0028	0.0436	0.0434	0.1105	0.0065	0.053	0.0952	0.0237	0.0244	0.0048	0.0038	0.0182	0.0148	0.1304	0.0265	0.1031	0.0458	0.0044
15	rs73433411	71497025	0.8	0.433874260405774	1.07	0.0427611820736564	0.0362371200609223	0.451245812791535	0.009	0.0078	0.0834	0.0209	0.0394	0.0219	0.0235	0.0323	0.0028	0.0436	0.0434	0.1105	0.0065	0.053	0.0952	0.0237	0.0244	0.0048	0.0038	0.0182	0.0148	0.1304	0.0265	0.1031	0.0458	0.0044
15	rs1561886	71497130	0.8	0.433874260405774	1.07	0.0427611820736564	0.0351686225643548	0.400151669941544	0.009	0.0078	0.0833	0.0209	0.0394	0.0219	0.0235	0.0323	0.0029	0.0436	0.0435	0.1105	0.0065	0.0531	0.0951	0.0237	0.0244	0.0048	0.0038	0.0182	0.0148	0.1304	0.0265	0.1031	0.0458	0.0044
15	rs11629607	71499260	0.8	0.433874260405774	1.07	0.0427611820736564	0.0554701606021511	0.390623449330748	0.0091	0.0078	0.083	0.0212	0.0392	0.0222	0.0234	0.0318	0.0029	0.0436	0.0443	0.1104	0.0073	0.0527	0.0945	0.0236	0.0244	0.0049	0.004	0.0183	0.0148	0.1298	0.0268	0.1029	0.0459	0.0045
15	rs11635138	71501581	0.79	0.487570276707753	1.07	0.0427611820736564	0.0437500825875149	0.219742984921617	0.0097	0.0075	0.0833	0.0227	0.0409	0.0232	0.0241	0.0337	0.0031	0.0411	0.0458	0.1086	0.0077	0.0512	0.0924	0.0224	0.0238	0.0056	0.0045	0.018	0.0152	0.1269	0.026	0.1032	0.0484	0.0044
15	rs117634228	71501770	0.79	0.487570276707753	1.06	0.0516972356607989	0.0431830336929805	0.210747678826595	0.0098	0.0075	0.0835	0.0228	0.041	0.0233	0.0241	0.0338	0.0032	0.0409	0.0453	0.1085	0.0077	0.0511	0.0925	0.0223	0.0239	0.0056	0.0046	0.018	0.0156	0.1267	0.026	0.103	0.0486	0.0044
15	rs12595106	71503382	0.78	0.545501786478432	1.06	0.0516972356607989	0.0853490545167024	0.370621581428709	0.0098	0.0073	0.0834	0.0235	0.0408	0.0242	0.0245	0.0345	0.0031	0.0396	0.0459	0.106	0.0079	0.0506	0.092	0.0221	0.0238	0.0059	0.0048	0.0181	0.0158	0.1264	0.0258	0.1034	0.05	0.0043
15	rs74751475	71505577	0.78	0.545501786478432	1.05	0.0620520515513756	0.0932371877750506	0.313308713535886	0.01	0.0074	0.0834	0.0235	0.0409	0.0242	0.0245	0.0347	0.0031	0.0394	0.0461	0.1056	0.0079	0.0508	0.0913	0.0219	0.0238	0.0059	0.0048	0.0181	0.0161	0.126	0.0257	0.1037	0.0505	0.0043
15	rs76358560	71511297	0.78	0.545501786478432	1.05	0.0620520515513756	0.101076676380819	0.266955133940926	0.0102	0.0075	0.0841	0.0233	0.0405	0.0243	0.0241	0.0342	0.003	0.0386	0.0465	0.1056	0.0079	0.051	0.0914	0.0217	0.0236	0.0059	0.0049	0.018	0.0163	0.126	0.0258	0.1046	0.0506	0.0043
15	rs56165463	71511663	0.78	0.545501786478432	1.05	0.0620520515513756	0.109152092934403	0.230391933645373	0.0102	0.0075	0.0841	0.0233	0.0405	0.0243	0.0241	0.0342	0.003	0.0386	0.0465	0.1056	0.0079	0.051	0.0914	0.0217	0.0236	0.0059	0.0049	0.018	0.0163	0.126	0.0258	0.1046	0.0507	0.0043
15	rs117703650	71514742	0.78	0.545501786478432	1.05	0.0620520515513756	0.104059769363468	0.255672128969427	0.0101	0.0075	0.0847	0.0233	0.0404	0.0242	0.024	0.0342	0.003	0.0382	0.0466	0.1059	0.0078	0.0511	0.0913	0.0215	0.0235	0.0059	0.0048	0.0179	0.0164	0.1265	0.0256	0.1046	0.0504	0.0043
15	rs117083791	71514955	0.78	0.545501786478432	1.05	0.0620520515513756	0.101232333497966	0.26021255155635	0.0101	0.0075	0.0847	0.0233	0.0404	0.0242	0.024	0.0342	0.003	0.0383	0.0466	0.1059	0.0078	0.0511	0.0913	0.0215	0.0235	0.0058	0.0048	0.0179	0.0164	0.1266	0.0255	0.1046	0.0505	0.0043
15	rs1372828	71515416	0.78	0.545501786478432	1.04	0.0739648219953096	0.109288141731252	0.232255797695451	0.0101	0.0075	0.0848	0.0233	0.0404	0.0242	0.024	0.0342	0.003	0.0382	0.0466	0.1059	0.0077	0.0512	0.0913	0.0215	0.0235	0.0058	0.0048	0.0179	0.0164	0.1266	0.0255	0.1046	0.0504	0.0043
15	rs34609030	71517806	0.77	0.607778593196603	1.03	0.0875760293110768	0.0990411286479222	0.23467504402318	0.01	0.0075	0.0849	0.0232	0.0406	0.0243	0.0239	0.0343	0.0031	0.0381	0.0466	0.1061	0.0078	0.0504	0.0917	0.0212	0.0234	0.0058	0.0049	0.0182	0.0164	0.1267	0.0254	0.1046	0.0504	0.0043
15	rs8035230	71519854	0.77	0.607778593196603	1.03	0.0875760293110768	0.115068922249603	0.203557499282664	0.01	0.0075	0.0849	0.0231	0.0408	0.0244	0.0238	0.0344	0.0031	0.0379	0.0467	0.1062	0.0078	0.0499	0.092	0.021	0.0233	0.0059	0.0051	0.0185	0.0165	0.1269	0.0252	0.1046	0.0505	0.0043
15	rs117383532	71521310	0.77	0.607778593196603	1.03	0.0875760293110768	0.100068549387965	0.223202115815338	0.01	0.0075	0.0849	0.0231	0.0408	0.0244	0.0238	0.0344	0.0031	0.0378	0.0467	0.1062	0.0077	0.0499	0.0921	0.021	0.0233	0.0059	0.0051	0.0185	0.0165	0.1269	0.0251	0.1045	0.0506	0.0043
15	rs11634140	71523133	0.77	0.607778593196603	1.03	0.0875760293110768	0.0954472673243955	0.212664790837299	0.0099	0.0076	0.0849	0.0231	0.0411	0.0243	0.0238	0.0344	0.0031	0.0377	0.0467	0.1063	0.0078	0.0499	0.0919	0.021	0.0233	0.0059	0.0051	0.0185	0.0165	0.1268	0.0251	0.1045	0.0506	0.0042
15	rs28578042	71527010	0.77	0.607778593196603	1.03	0.0875760293110768	0.0927450241675538	0.186156916101029	0.0098	0.0076	0.085	0.0231	0.0411	0.0243	0.0238	0.0344	0.0031	0.0375	0.0467	0.1064	0.0077	0.0499	0.0922	0.0209	0.0232	0.0059	0.005	0.0185	0.0165	0.1269	0.0251	0.1043	0.0507	0.0041
15	rs35465751	71529394	0.77	0.607778593196603	1.02	0.103026239636585	0.136835381704628	0.114531273468107	0.0095	0.0074	0.0853	0.0227	0.0412	0.0238	0.0232	0.0343	0.0029	0.0357	0.0465	0.1069	0.0074	0.0507	0.0949	0.02	0.0229	0.0062	0.0048	0.019	0.0168	0.1277	0.0249	0.104	0.0519	0.0033
15	rs8041949	71529661	0.76	0.674502615793853	1.02	0.103026239636585	0.188271271954255	0.10818162256468	0.0096	0.0074	0.0853	0.0227	0.0412	0.0239	0.023	0.0342	0.0029	0.0349	0.0465	0.1069	0.0073	0.0509	0.0951	0.0198	0.0229	0.0063	0.0048	0.019	0.0169	0.1292	0.0247	0.104	0.0518	0.0032
15	rs4777346	71532067	0.77	0.607778593196603	1.02	0.103026239636585	0.285232479935683	0.0306704717898915	0.0097	0.0068	0.0874	0.0214	0.0407	0.0224	0.0203	0.0341	0.0022	0.0356	0.0472	0.1062	0.0062	0.0535	0.0992	0.018	0.0215	0.0057	0.004	0.0194	0.0165	0.1335	0.024	0.1058	0.0509	0.0023
15	rs4777347	71538444	0.77	0.607778593196603	1.02	0.103026239636585	0.309856660511836	0.0271986725655142	0.0098	0.0068	0.0876	0.0214	0.0408	0.0223	0.0202	0.0342	0.0022	0.0355	0.0472	0.1061	0.0062	0.0536	0.0994	0.0179	0.0215	0.0056	0.0039	0.0193	0.0164	0.1336	0.0238	0.1061	0.0508	0.0022
15	rs79745150	71543487	0.77	0.607778593196603	1.02	0.103026239636585	0.306054649281469	0.0262362397624773	0.0097	0.0068	0.0876	0.0213	0.0409	0.0222	0.0203	0.0341	0.0021	0.0355	0.0473	0.106	0.0061	0.054	0.0995	0.0179	0.0215	0.0056	0.0039	0.0193	0.0164	0.1338	0.0237	0.1062	0.0508	0.0022
15	rs2415111	71548310	0.77	0.607778593196603	1.02	0.103026239636585	0.317183814455492	0.0226784348351235	0.0095	0.0067	0.0876	0.0213	0.0409	0.0221	0.0203	0.0341	0.0021	0.0353	0.0473	0.1058	0.006	0.0544	0.0997	0.0178	0.0215	0.0055	0.0038	0.0193	0.0163	0.1341	0.0237	0.1063	0.0508	0.0021
15	rs78024219	71550948	0.77	0.607778593196603	1.02	0.103026239636585	0.296924577053972	0.0220467833097127	0.0095	0.0067	0.0878	0.0212	0.0409	0.0221	0.0203	0.034	0.0021	0.0353	0.0473	0.1059	0.006	0.0547	0.0999	0.0178	0.0215	0.0053	0.0037	0.0193	0.0163	0.1342	0.0237	0.1062	0.0507	0.0021
15	rs111498573	71554690	0.77	0.607778593196603	1.01	0.120454976543865	0.291766452039459	0.0210131208452679	0.0094	0.0066	0.088	0.0212	0.041	0.022	0.0202	0.034	0.0021	0.0353	0.0474	0.1059	0.0059	0.0551	0.1003	0.0177	0.0214	0.005	0.0036	0.0193	0.0163	0.1343	0.0236	0.1062	0.0507	0.002
15	rs113930110	71556060	0.77	0.607778593196603	1.01	0.120454976543865	0.304629153751975	0.0218797911468812	0.0093	0.0065	0.0883	0.0211	0.041	0.022	0.0201	0.0338	0.0021	0.0352	0.0474	0.1059	0.0058	0.0557	0.1007	0.0176	0.0214	0.0049	0.0035	0.0194	0.0162	0.1345	0.0235	0.1061	0.0506	0.002
15	rs79901965	71556243	0.77	0.607778593196603	1	0.139999700676332	0.304089369734138	0.0220049780229066	0.0093	0.0065	0.0884	0.0211	0.041	0.022	0.0201	0.0338	0.0021	0.0352	0.0474	0.1059	0.0058	0.0557	0.1008	0.0175	0.0214	0.0049	0.0035	0.0194	0.0162	0.1345	0.0235	0.1061	0.0505	0.002
15	Affx-11929571	71563001	0.77	0.607778593196603	1	0.139999700676332	0.331235205687034	0.021713409974373	0.0092	0.0064	0.0888	0.021	0.0411	0.0219	0.02	0.0337	0.002	0.035	0.0478	0.1058	0.0056	0.0564	0.1013	0.0174	0.0213	0.0047	0.0035	0.0194	0.0161	0.1347	0.0234	0.106	0.0502	0.0019
15	rs117704437	71565390	0.77	0.607778593196603	1	0.139999700676332	0.337628444903876	0.0220467833097127	0.0091	0.0064	0.0889	0.021	0.0411	0.0219	0.02	0.0336	0.002	0.0348	0.0478	0.1058	0.0055	0.0567	0.1016	0.0173	0.0213	0.0046	0.0036	0.0193	0.0161	0.1348	0.0234	0.1059	0.0501	0.0019
15	rs894489	71566588	0.77	0.607778593196603	1	0.139999700676332	0.340328391129797	0.0260095022447337	0.0091	0.0063	0.089	0.021	0.0412	0.0218	0.02	0.0336	0.002	0.0348	0.0478	0.1058	0.0055	0.0569	0.1017	0.0173	0.0213	0.0045	0.0036	0.0193	0.0161	0.1349	0.0233	0.1059	0.0501	0.0019
15	rs80019083	71572350	0.77	0.607778593196603	1	0.139999700676332	0.374085398992248	0.0300379713805366	0.009	0.0063	0.0894	0.0208	0.0413	0.0217	0.02	0.0334	0.0021	0.0344	0.0478	0.1058	0.0054	0.0578	0.1025	0.0171	0.0212	0.0043	0.0036	0.0193	0.0159	0.135	0.0232	0.1057	0.05	0.0018
15	rs76149902	71573186	0.77	0.607778593196603	1	0.139999700676332	0.416013795259521	0.0251563994761228	0.0089	0.0062	0.0896	0.0208	0.0414	0.0216	0.02	0.0333	0.0021	0.0343	0.0477	0.1058	0.0053	0.0581	0.1028	0.017	0.0212	0.0042	0.0036	0.0193	0.0159	0.1351	0.0232	0.1057	0.05	0.0018
15	rs2415114	71573665	0.77	0.607778593196603	1	0.139999700676332	0.462651198059227	0.0257836955249316	0.0089	0.0062	0.0896	0.0208	0.0414	0.0216	0.02	0.0333	0.0021	0.0342	0.0477	0.1057	0.0053	0.0583	0.1031	0.017	0.0212	0.0042	0.0036	0.0194	0.0158	0.1351	0.0231	0.1056	0.0501	0.0018
15	rs7182011	71574114	0.77	0.607778593196603	1	0.139999700676332	0.496638472625915	0.0262816988485832	0.0089	0.0062	0.0897	0.0208	0.0414	0.0216	0.02	0.0332	0.002	0.0342	0.0477	0.1057	0.0052	0.0584	0.1032	0.017	0.0212	0.0041	0.0036	0.0194	0.0158	0.1351	0.0231	0.1056	0.0501	0.0017
15	rs7183077	71574585	0.77	0.607778593196603	1	0.139999700676332	0.495696097370422	0.0279897283905579	0.0088	0.0062	0.0899	0.0208	0.0414	0.0217	0.0201	0.0333	0.002	0.0342	0.0477	0.1056	0.0052	0.0584	0.1032	0.0171	0.0212	0.004	0.0035	0.0194	0.0158	0.135	0.0231	0.1056	0.0502	0.0017
15	rs112077971	71576960	0.77	0.607778593196603	1	0.139999700676332	0.493625905486199	0.0320036463383413	0.0088	0.0061	0.0903	0.0208	0.0414	0.0218	0.0204	0.0334	0.002	0.034	0.0475	0.1055	0.0051	0.0584	0.1033	0.0171	0.0213	0.0037	0.0035	0.0194	0.0158	0.1349	0.0231	0.1053	0.0504	0.0016
15	rs79328796	71577249	0.77	0.607778593196603	1	0.139999700676332	0.530745073639041	0.032504069343365	0.0088	0.0061	0.0903	0.0208	0.0414	0.0219	0.0204	0.0334	0.002	0.034	0.0475	0.1054	0.0052	0.0583	0.1034	0.0171	0.0213	0.0036	0.0035	0.0194	0.0159	0.1349	0.0231	0.1052	0.0505	0.0016
15	rs111227803	71579509	0.77	0.607778593196603	1	0.139999700676332	0.553021179921888	0.041214040100107	0.0087	0.0061	0.0908	0.0209	0.0415	0.022	0.0208	0.0335	0.0019	0.0339	0.0473	0.1053	0.005	0.0584	0.1034	0.0172	0.0215	0.0032	0.0034	0.0194	0.0159	0.1348	0.023	0.105	0.0508	0.0015
15	rs983575	71579889	0.77	0.607778593196603	1	0.139999700676332	0.579170225440534	0.0450967811091947	0.0087	0.0061	0.0909	0.0209	0.0415	0.0221	0.0208	0.0335	0.0019	0.0338	0.0473	0.1052	0.005	0.0584	0.1034	0.0172	0.0215	0.0032	0.0034	0.0194	0.0159	0.1348	0.023	0.1049	0.0508	0.0015
15	rs2068040	71580361	0.77	0.607778593196603	1	0.139999700676332	0.598859105169787	0.0508398538774905	0.0086	0.0061	0.091	0.0209	0.0414	0.0221	0.0208	0.0335	0.0019	0.0338	0.0472	0.1052	0.005	0.0584	0.1035	0.0172	0.0215	0.0031	0.0034	0.0194	0.0159	0.1348	0.023	0.1051	0.0508	0.0015
15	rs1122854	71581554	0.77	0.607778593196603	1	0.139999700676332	0.654578678361078	0.0662051806236194	0.0086	0.006	0.0911	0.0209	0.0413	0.022	0.0209	0.0336	0.0019	0.0338	0.0471	0.1051	0.0049	0.0584	0.1037	0.0172	0.0215	0.003	0.0034	0.0194	0.0159	0.135	0.0229	0.1053	0.0508	0.0014
15	rs112110229	71581729	0.77	0.607778593196603	1	0.139999700676332	0.644957526903672	0.0649729111615026	0.0086	0.006	0.0912	0.0209	0.0412	0.022	0.0208	0.0336	0.0019	0.0338	0.0471	0.1052	0.0049	0.0584	0.1037	0.0171	0.0215	0.003	0.0034	0.0194	0.0159	0.1349	0.0229	0.1053	0.0508	0.0014
15	rs1878055	71582791	0.77	0.607778593196603	1	0.139999700676332	0.647872670374507	0.0661364665177148	0.0085	0.006	0.0917	0.0207	0.0411	0.0219	0.0205	0.0337	0.0018	0.0338	0.047	0.1057	0.0049	0.0583	0.1039	0.0171	0.0213	0.003	0.0033	0.0193	0.0157	0.1348	0.0229	0.1059	0.0508	0.0014
15	rs11630920	71584604	0.77	0.607778593196603	1	0.139999700676332	0.628785520846649	0.0782395183870295	0.0085	0.006	0.0918	0.0209	0.041	0.0219	0.0205	0.0337	0.0019	0.0338	0.047	0.1056	0.0049	0.0584	0.104	0.0171	0.0213	0.003	0.0033	0.0193	0.0157	0.135	0.023	0.1058	0.0505	0.0015
15	rs113232537	71585576	0.77	0.607778593196603	1	0.139999700676332	0.527893972319128	0.0703118997827638	0.0085	0.006	0.0919	0.0208	0.0409	0.0219	0.0205	0.0337	0.0019	0.0338	0.047	0.1053	0.0046	0.0583	0.1041	0.0172	0.0214	0.0031	0.0033	0.0193	0.0156	0.1353	0.0231	0.1059	0.0503	0.0014
15	rs4777359	71586087	0.77	0.607778593196603	1	0.139999700676332	0.485138308997116	0.0681412792066994	0.0085	0.006	0.092	0.0207	0.0409	0.0219	0.0204	0.0336	0.0019	0.0338	0.0469	0.1052	0.0044	0.0583	0.1043	0.0172	0.0215	0.0031	0.0033	0.0193	0.0156	0.1356	0.0232	0.1061	0.0501	0.0014
15	rs4777360	71586088	0.77	0.607778593196603	1	0.139999700676332	0.48464125322047	0.0681412792066994	0.0085	0.006	0.092	0.0207	0.0409	0.0219	0.0204	0.0336	0.0019	0.0338	0.0469	0.1052	0.0044	0.0583	0.1043	0.0172	0.0215	0.0031	0.0033	0.0193	0.0156	0.1356	0.0232	0.1061	0.0501	0.0014
15	rs113423631	71588894	0.77	0.607778593196603	1	0.139999700676332	0.383208432577944	0.0728679626828336	0.0084	0.0059	0.0925	0.0204	0.0407	0.022	0.0204	0.0336	0.0019	0.0339	0.0468	0.1045	0.0037	0.0583	0.1047	0.0174	0.0216	0.0032	0.0032	0.0194	0.0155	0.1365	0.0235	0.1066	0.0495	0.0014
15	rs4777363	71591339	0.77	0.607778593196603	1	0.139999700676332	0.408898722466982	0.0814321838693286	0.0084	0.0059	0.0926	0.0204	0.0406	0.022	0.0204	0.0336	0.0019	0.0339	0.0468	0.1044	0.0035	0.0583	0.1047	0.0174	0.0217	0.0032	0.0032	0.0194	0.0155	0.1366	0.0235	0.1066	0.0494	0.0014
15	rs12916715	71591912	0.77	0.607778593196603	0.99	0.161794913519683	0.407300590653105	0.0858200580892257	0.0084	0.0059	0.0929	0.0204	0.0406	0.022	0.0204	0.0336	0.0019	0.0339	0.0468	0.1045	0.0035	0.0582	0.1047	0.0173	0.0216	0.0032	0.0032	0.0194	0.0155	0.1366	0.0235	0.1066	0.0494	0.0014
15	rs6494903	71592606	0.77	0.607778593196603	0.99	0.161794913519683	0.381882534521643	0.0886673725206129	0.0084	0.0059	0.0929	0.0204	0.0406	0.022	0.0204	0.0335	0.0019	0.0338	0.0467	0.1045	0.0035	0.058	0.1051	0.0173	0.0216	0.0032	0.0032	0.0194	0.0155	0.1366	0.0235	0.1066	0.0493	0.0015
15	rs74363599	71593726	0.77	0.607778593196603	0.99	0.161794913519683	0.377589477367643	0.0730826690391564	0.0084	0.0059	0.0929	0.0204	0.0406	0.022	0.0204	0.0335	0.0019	0.0338	0.0467	0.1045	0.0035	0.058	0.1049	0.0173	0.0217	0.0032	0.0031	0.0194	0.0155	0.1366	0.0235	0.1067	0.0493	0.0015
15	rs72759690	71593813	0.77	0.607778593196603	0.99	0.161794913519683	0.378907791771943	0.0695384392031729	0.0084	0.0059	0.0929	0.0204	0.0406	0.022	0.0204	0.0335	0.0019	0.0338	0.0467	0.1045	0.0035	0.058	0.1049	0.0173	0.0217	0.0032	0.0032	0.0194	0.0155	0.1366	0.0235	0.1067	0.0492	0.0015
15	rs112134713	71595701	0.78	0.545501786478432	0.99	0.161794913519683	0.401618592428029	0.0786818857989365	0.0084	0.0059	0.0916	0.0206	0.0406	0.0221	0.0207	0.0336	0.0019	0.0338	0.0467	0.1044	0.0037	0.058	0.105	0.0173	0.0218	0.0032	0.0032	0.0194	0.0156	0.1369	0.0235	0.107	0.0492	0.0015
15	rs78181609	71598909	0.78	0.545501786478432	0.99	0.161794913519683	0.412333838882372	0.0732259513449364	0.0084	0.0059	0.0916	0.0207	0.0405	0.0221	0.0207	0.0337	0.002	0.0337	0.0467	0.1041	0.0038	0.0579	0.105	0.0173	0.0219	0.0032	0.0032	0.0194	0.0156	0.1369	0.0235	0.1071	0.0492	0.0015
15	rs111862016	71599452	0.78	0.545501786478432	0.99	0.161794913519683	0.412219103442899	0.0713014336840054	0.0084	0.0059	0.0916	0.0206	0.0406	0.0221	0.0207	0.0337	0.002	0.0337	0.0467	0.1041	0.0038	0.058	0.105	0.0173	0.0219	0.0032	0.0032	0.0192	0.0156	0.1369	0.0235	0.1071	0.0492	0.0015
15	rs75994226	71601157	0.78	0.545501786478432	0.99	0.161794913519683	0.442109862663645	0.0709473706679503	0.0084	0.0059	0.0916	0.0206	0.0405	0.0221	0.0207	0.0338	0.0021	0.0337	0.0466	0.104	0.0038	0.0579	0.1049	0.0173	0.0219	0.0032	0.0032	0.0193	0.0156	0.1369	0.0235	0.1071	0.0492	0.0015
15	rs79191387	71601777	0.78	0.545501786478432	0.99	0.161794913519683	0.434716607833278	0.0653142331235435	0.0084	0.0059	0.0918	0.0205	0.0405	0.022	0.0206	0.0338	0.0021	0.0336	0.0466	0.1039	0.0039	0.0579	0.105	0.0172	0.0218	0.0032	0.0032	0.0193	0.0157	0.137	0.0235	0.1072	0.0492	0.0015
15	rs908340	71602052	0.78	0.545501786478432	0.99	0.161794913519683	0.437134809532155	0.0670320793301974	0.0084	0.0059	0.0918	0.0205	0.0405	0.022	0.0206	0.0338	0.0021	0.0336	0.0466	0.1039	0.0039	0.0579	0.105	0.0172	0.0218	0.0032	0.0032	0.0193	0.0157	0.137	0.0235	0.1072	0.0492	0.0015
15	rs79739558	71603174	0.78	0.545501786478432	0.99	0.161794913519683	0.41376937825582	0.060538414465843	0.0083	0.0059	0.0919	0.0204	0.0405	0.0221	0.0205	0.0338	0.0018	0.0335	0.0466	0.1036	0.004	0.0578	0.1051	0.0174	0.0219	0.0032	0.0032	0.0197	0.0159	0.137	0.0236	0.1072	0.0491	0.0014
15	rs1515677	71603763	0.78	0.545501786478432	0.98	0.18597139562509	0.417859893216137	0.0628735477065409	0.0083	0.0059	0.0919	0.0204	0.0405	0.0221	0.0205	0.0339	0.0016	0.0335	0.0466	0.1035	0.004	0.0578	0.1051	0.0174	0.0219	0.0032	0.0032	0.0197	0.0159	0.137	0.0236	0.1072	0.0491	0.0015
15	rs6494904	71609522	0.78	0.545501786478432	0.98	0.18597139562509	0.509158389762372	0.0508398538774905	0.0083	0.0059	0.092	0.0205	0.0404	0.0221	0.0206	0.0343	0.0019	0.0331	0.0464	0.1023	0.0045	0.0575	0.1049	0.0173	0.0222	0.0032	0.0033	0.0197	0.016	0.137	0.0236	0.1076	0.0489	0.0017
15	rs111873848	71610272	0.78	0.545501786478432	0.98	0.18597139562509	0.49915568287497	0.0496792736623614	0.0083	0.0059	0.092	0.0205	0.0404	0.0221	0.0206	0.0344	0.0019	0.0331	0.0464	0.1024	0.0045	0.0574	0.1049	0.0173	0.0222	0.0032	0.0033	0.0197	0.016	0.137	0.0236	0.1076	0.0489	0.0018
15	rs113124638	71610980	0.78	0.545501786478432	1	0.139999700676332	0.493939302674756	0.049012718364381	0.0083	0.0059	0.092	0.0205	0.0404	0.0221	0.0206	0.0344	0.0019	0.0331	0.0464	0.1024	0.0045	0.0573	0.1049	0.0173	0.0222	0.0032	0.0033	0.0197	0.016	0.1371	0.0236	0.1076	0.0489	0.0018
15	rs1441358	71612514	0.78	0.545501786478432	1	0.139999700676332	0.48669319610094	0.0482300619421839	0.0083	0.0059	0.092	0.0205	0.0404	0.0221	0.0206	0.0344	0.0019	0.0331	0.0464	0.1025	0.0045	0.0571	0.1049	0.0173	0.0222	0.0032	0.0033	0.0197	0.016	0.1371	0.0236	0.1077	0.0488	0.0018
15	rs11855327	71618269	0.78	0.545501786478432	1	0.139999700676332	0.479931523849743	0.0343866830986205	0.0083	0.006	0.0915	0.0204	0.0404	0.022	0.0205	0.0344	0.002	0.0333	0.0465	0.1025	0.0046	0.0571	0.1048	0.0171	0.0222	0.0032	0.0034	0.0197	0.0159	0.1375	0.0237	0.1078	0.0489	0.0018
15	rs11853359	71621524	0.78	0.545501786478432	1	0.139999700676332	0.476783544578153	0.0326045839394809	0.0084	0.006	0.0914	0.0203	0.0404	0.022	0.0205	0.0343	0.002	0.0334	0.0465	0.1025	0.0046	0.0571	0.1048	0.017	0.0222	0.0032	0.0034	0.0198	0.0159	0.1374	0.0237	0.1078	0.0489	0.0019
15	rs79854464	71623589	0.78	0.545501786478432	1	0.139999700676332	0.45611504648699	0.0298445901737931	0.0084	0.006	0.0915	0.0204	0.0405	0.022	0.0205	0.0343	0.002	0.0334	0.0465	0.1024	0.0047	0.0571	0.1047	0.017	0.0222	0.0032	0.0034	0.0198	0.0159	0.1373	0.0237	0.1077	0.0488	0.0019
15	rs67883322	71627848	0.78	0.545501786478432	1	0.139999700676332	0.431835265705877	0.0336175881502314	0.0083	0.006	0.0917	0.0204	0.0405	0.022	0.0205	0.0341	0.0021	0.0334	0.0466	0.1024	0.0048	0.0571	0.1046	0.0171	0.0222	0.0032	0.0035	0.0197	0.0159	0.1371	0.0237	0.1076	0.0488	0.0021
15	rs1031029	71628859	0.78	0.545501786478432	1	0.139999700676332	0.429958694573265	0.0339755053583509	0.0083	0.006	0.0918	0.0205	0.0405	0.0219	0.0205	0.0341	0.0021	0.0335	0.0466	0.1024	0.0049	0.0571	0.1045	0.0171	0.0222	0.0032	0.0035	0.0198	0.0158	0.137	0.0237	0.1074	0.0487	0.0021
15	rs894142	71635196	0.78	0.545501786478432	1	0.139999700676332	0.584997273736139	0.0381886055427762	0.0083	0.0062	0.0918	0.0211	0.0407	0.0216	0.0206	0.0347	0.0025	0.0336	0.0475	0.101	0.0053	0.0571	0.1031	0.0171	0.0225	0.0036	0.0038	0.0196	0.0153	0.1365	0.0235	0.1063	0.0493	0.0024
15	rs8030394	71637241	0.78	0.545501786478432	1	0.139999700676332	0.61961868489056	0.0379726398326145	0.0083	0.0062	0.0918	0.0212	0.0407	0.0216	0.0206	0.0348	0.0026	0.0336	0.0476	0.1008	0.0054	0.0572	0.1029	0.0171	0.0226	0.0037	0.0039	0.0196	0.0152	0.1364	0.0235	0.1062	0.0494	0.0024
15	rs72761512	71637945	0.78	0.545501786478432	1	0.139999700676332	0.643466718231111	0.0392767337028858	0.0083	0.0062	0.0918	0.0213	0.0407	0.0216	0.0206	0.0348	0.0026	0.0336	0.0477	0.1007	0.0054	0.0571	0.1028	0.0171	0.0226	0.0037	0.0039	0.0196	0.0151	0.1364	0.0235	0.1061	0.0495	0.0024
15	rs16955470	71640371	0.78	0.545501786478432	1	0.139999700676332	0.695908528167839	0.0514553751947247	0.0083	0.0063	0.0918	0.0213	0.0407	0.0215	0.0206	0.0349	0.0026	0.0336	0.0478	0.1005	0.0055	0.0571	0.1025	0.0171	0.0228	0.0039	0.004	0.0197	0.015	0.1361	0.0234	0.1062	0.0495	0.0026
15	rs118138745	71642135	0.78	0.545501786478432	1	0.139999700676332	0.723116675208917	0.0506558270656353	0.0084	0.0063	0.0918	0.0214	0.0407	0.0216	0.0205	0.035	0.0027	0.0336	0.0478	0.1004	0.0056	0.057	0.1023	0.0171	0.0228	0.004	0.0041	0.0196	0.0147	0.1359	0.0235	0.1063	0.0496	0.0027
15	rs12899618	71645120	0.78	0.545501786478432	1	0.139999700676332	0.763833324668185	0.0569451762326892	0.0084	0.0063	0.0918	0.0214	0.0406	0.0217	0.0205	0.035	0.0027	0.0336	0.0478	0.1003	0.0057	0.057	0.1021	0.0171	0.0228	0.0041	0.0042	0.0196	0.0145	0.1357	0.0235	0.1063	0.0496	0.0028
15	rs12439317	71647000	0.78	0.545501786478432	1	0.139999700676332	0.765442450752194	0.0625376679516786	0.0084	0.0063	0.0918	0.0214	0.0406	0.0217	0.0205	0.035	0.0027	0.0336	0.0478	0.1003	0.0057	0.057	0.1021	0.0171	0.0228	0.0041	0.0042	0.0196	0.0145	0.1356	0.0235	0.1063	0.0496	0.0028
15	rs17787630	71650741	0.78	0.545501786478432	1	0.139999700676332	0.694145448033893	0.0693281128621609	0.0084	0.0063	0.092	0.0214	0.0406	0.0217	0.0205	0.0349	0.0026	0.0336	0.0478	0.1002	0.0053	0.057	0.1024	0.0171	0.0229	0.0041	0.004	0.0197	0.0144	0.1359	0.0235	0.1065	0.0496	0.0027
15	rs16955507	71656723	0.79	0.487570276707753	1	0.139999700676332	0.55779383179259	0.0971882224860219	0.0084	0.0061	0.0932	0.0213	0.0406	0.0219	0.0204	0.0341	0.0018	0.0334	0.0475	0.0997	0.0034	0.057	0.104	0.0173	0.0233	0.004	0.0029	0.0198	0.0142	0.1376	0.0236	0.1079	0.0498	0.0021
15	rs980967	71659424	0.79	0.487570276707753	0.99	0.161794913519683	0.549124636136049	0.114360159248275	0.0084	0.006	0.0935	0.0212	0.0406	0.022	0.0206	0.034	0.0017	0.0333	0.0475	0.0996	0.003	0.057	0.1044	0.0173	0.0233	0.0039	0.0027	0.0198	0.0142	0.1379	0.0236	0.1081	0.0499	0.0019
15	rs62015545	71667413	0.79	0.487570276707753	0.99	0.161794913519683	0.554609922626449	0.127548514627829	0.0084	0.006	0.0936	0.0212	0.0406	0.022	0.0206	0.0339	0.0016	0.0333	0.0475	0.0996	0.0028	0.057	0.1045	0.0173	0.0233	0.0039	0.0026	0.0198	0.0141	0.138	0.0236	0.1082	0.0499	0.0018
15	rs60884067	71667923	0.79	0.487570276707753	0.99	0.161794913519683	0.559189482575595	0.126125596555621	0.0084	0.006	0.0936	0.0212	0.0406	0.022	0.0207	0.0339	0.0016	0.0333	0.0475	0.0996	0.0028	0.057	0.1045	0.0173	0.0233	0.0039	0.0026	0.0198	0.0141	0.138	0.0236	0.1083	0.0499	0.0018
15	rs11632680	71668140	0.79	0.487570276707753	0.99	0.161794913519683	0.558790558212452	0.125859462120879	0.0084	0.006	0.0936	0.0212	0.0406	0.022	0.0207	0.0339	0.0016	0.0333	0.0475	0.0996	0.0028	0.057	0.1045	0.0173	0.0233	0.0039	0.0026	0.0198	0.0141	0.1381	0.0236	0.1082	0.0499	0.0018
15	rs74021970	71668538	0.79	0.487570276707753	1	0.139999700676332	0.576199444801045	0.132213795627726	0.0086	0.006	0.0936	0.0212	0.0406	0.022	0.0207	0.0339	0.0015	0.0333	0.0475	0.0996	0.0027	0.057	0.1045	0.0173	0.0234	0.0038	0.0025	0.0198	0.0141	0.1381	0.0236	0.1083	0.0499	0.0017
15	rs78507969	71669422	0.79	0.487570276707753	1	0.139999700676332	0.581064425288638	0.128440851823813	0.0086	0.006	0.0936	0.0212	0.0406	0.0221	0.0207	0.0339	0.0015	0.0333	0.0475	0.0996	0.0027	0.057	0.1045	0.0173	0.0234	0.0038	0.0025	0.0199	0.0141	0.1382	0.0236	0.1082	0.0498	0.0017
15	rs17787836	71669915	0.79	0.487570276707753	1	0.139999700676332	0.583775414984942	0.129335498023477	0.0086	0.006	0.0935	0.0212	0.0406	0.0221	0.0207	0.0339	0.0015	0.0333	0.0475	0.0995	0.0027	0.0571	0.1045	0.0173	0.0235	0.0038	0.0025	0.0199	0.0141	0.1383	0.0236	0.1082	0.0498	0.0017
15	rs16955513	71670586	0.79	0.487570276707753	1	0.139999700676332	0.585336889560715	0.134296993550187	0.0086	0.006	0.0935	0.0212	0.0406	0.0221	0.0207	0.0339	0.0015	0.0334	0.0475	0.0995	0.0027	0.0571	0.1045	0.0174	0.0235	0.0038	0.0025	0.0199	0.0141	0.1383	0.0236	0.1081	0.0497	0.0017
15	rs76729894	71671411	0.79	0.487570276707753	1.01	0.120454976543865	0.614745681584628	0.129514703686575	0.0087	0.006	0.0935	0.0212	0.0406	0.0221	0.0207	0.0339	0.0015	0.0334	0.0475	0.0994	0.0027	0.0571	0.1044	0.0174	0.0235	0.0037	0.0029	0.0199	0.0141	0.1383	0.0236	0.108	0.0496	0.0017
15	rs78113709	71672892	0.79	0.487570276707753	1.01	0.120454976543865	0.620106956044595	0.128172907879279	0.0087	0.006	0.0934	0.0213	0.0406	0.0222	0.0207	0.034	0.0015	0.0334	0.0475	0.0994	0.0027	0.0571	0.1044	0.0174	0.0235	0.0037	0.0029	0.0199	0.0141	0.1385	0.0236	0.1079	0.0494	0.0017
15	rs74021974	71673271	0.79	0.487570276707753	1.01	0.120454976543865	0.620386047309385	0.130861674616815	0.0087	0.006	0.0934	0.0213	0.0406	0.0222	0.0207	0.034	0.0015	0.0334	0.0475	0.0994	0.0027	0.0571	0.1043	0.0175	0.0235	0.0037	0.0029	0.0199	0.0141	0.1385	0.0236	0.1079	0.0494	0.0017
15	rs74021976	71673298	0.79	0.487570276707753	1	0.139999700676332	0.62997962405543	0.130951656068962	0.0087	0.006	0.0934	0.0212	0.0406	0.0222	0.0207	0.034	0.0015	0.0334	0.0478	0.0993	0.0027	0.0571	0.1043	0.0174	0.0235	0.0037	0.0029	0.0199	0.0141	0.1385	0.0236	0.1079	0.0493	0.0017
15	rs60849218	71673742	0.79	0.487570276707753	1	0.139999700676332	0.631245096699751	0.136483516162505	0.0087	0.006	0.0934	0.0212	0.0406	0.0222	0.0207	0.034	0.0015	0.0334	0.0478	0.0993	0.0026	0.0571	0.1043	0.0175	0.0235	0.0037	0.0029	0.0199	0.0141	0.1385	0.0236	0.1078	0.0493	0.0017
15	rs2165489	71673778	0.79	0.487570276707753	1	0.139999700676332	0.632441330064092	0.13675774220584	0.0087	0.006	0.0934	0.0212	0.0406	0.0222	0.0207	0.034	0.0015	0.0334	0.0478	0.0993	0.0026	0.0571	0.1043	0.0175	0.0235	0.0037	0.0029	0.0199	0.0141	0.1385	0.0236	0.1078	0.0493	0.0017
15	rs7181187	71674078	0.79	0.487570276707753	1	0.139999700676332	0.649296857379905	0.130681780387496	0.0087	0.006	0.0935	0.0213	0.0406	0.0222	0.0207	0.034	0.0015	0.0334	0.0478	0.0993	0.0026	0.0571	0.1043	0.0172	0.0235	0.0037	0.0028	0.0199	0.0141	0.1386	0.0236	0.1078	0.0493	0.0017
15	rs55635839	71674694	0.79	0.487570276707753	1	0.139999700676332	0.636318575855176	0.124002406190473	0.0087	0.006	0.0934	0.0214	0.0406	0.0222	0.0208	0.034	0.0015	0.0334	0.0478	0.0993	0.0027	0.0571	0.1041	0.0173	0.0235	0.0037	0.0029	0.02	0.0141	0.1386	0.0236	0.1078	0.0492	0.0017
15	rs2119570	71677788	0.79	0.487570276707753	1	0.139999700676332	0.630049897657603	0.111889973197969	0.0087	0.006	0.0933	0.0215	0.0406	0.0222	0.0208	0.0339	0.0015	0.0334	0.0478	0.0992	0.0028	0.0571	0.104	0.0174	0.0235	0.0037	0.0029	0.02	0.0141	0.1386	0.0237	0.1078	0.0492	0.0017
15	rs11072279	71679346	0.79	0.487570276707753	1	0.139999700676332	0.618991166876392	0.102545696729776	0.0088	0.0059	0.0932	0.0217	0.0405	0.0223	0.0208	0.0337	0.0015	0.0334	0.0478	0.0987	0.003	0.0572	0.1037	0.0175	0.0237	0.0037	0.0031	0.02	0.014	0.1385	0.0238	0.1078	0.0493	0.0016
15	rs2044029	71679959	0.79	0.487570276707753	1	0.139999700676332	0.644034460424422	0.107011778582381	0.0088	0.0059	0.0932	0.0218	0.0405	0.0223	0.0208	0.0336	0.0015	0.0334	0.0478	0.0986	0.0029	0.0572	0.1036	0.0176	0.0237	0.0037	0.0031	0.02	0.014	0.1384	0.0239	0.1078	0.0493	0.0016
15	rs8033889	71680080	0.79	0.487570276707753	0.99	0.161794913519683	0.641268868236371	0.10818162256468	0.0088	0.0059	0.0932	0.0218	0.0405	0.0223	0.0208	0.0336	0.0015	0.0334	0.0478	0.0986	0.0029	0.0572	0.1036	0.0176	0.0237	0.0037	0.0031	0.02	0.014	0.1384	0.0239	0.1078	0.0493	0.0016
15	rs76887536	71684472	0.79	0.487570276707753	1	0.139999700676332	0.663544649189242	0.112059669825211	0.0088	0.0059	0.0935	0.0219	0.0405	0.0223	0.0208	0.0336	0.0015	0.0334	0.0478	0.0985	0.0029	0.0569	0.1036	0.0177	0.0238	0.0035	0.0031	0.02	0.014	0.1385	0.0239	0.1078	0.0493	0.0016
15	rs111231472	71684944	0.79	0.487570276707753	1	0.139999700676332	0.665488534947012	0.118580322134213	0.0088	0.0059	0.0935	0.0219	0.0405	0.0223	0.0208	0.0336	0.0015	0.0334	0.0478	0.0985	0.0029	0.0569	0.1036	0.0177	0.0238	0.0035	0.0031	0.02	0.014	0.1385	0.0239	0.1078	0.0493	0.0016
15	rs74021981	71684965	0.79	0.487570276707753	1	0.139999700676332	0.665560579995481	0.118580322134213	0.0088	0.0059	0.0935	0.0219	0.0405	0.0223	0.0208	0.0336	0.0015	0.0334	0.0478	0.0985	0.0029	0.0569	0.1036	0.0177	0.0238	0.0035	0.0031	0.02	0.014	0.1385	0.0239	0.1078	0.0493	0.0016
15	rs74021982	71685457	0.79	0.487570276707753	1	0.139999700676332	0.65858861267377	0.124355335385714	0.0088	0.0059	0.0935	0.0219	0.0405	0.0224	0.0209	0.0336	0.0014	0.0334	0.0478	0.0985	0.0029	0.0569	0.1036	0.0178	0.0239	0.0034	0.003	0.02	0.014	0.1385	0.0239	0.1078	0.0493	0.0016
15	rs61499634	71685806	0.79	0.487570276707753	1	0.139999700676332	0.657226857043764	0.124797024159233	0.0088	0.0059	0.0935	0.0219	0.0405	0.0224	0.0209	0.0336	0.0014	0.0334	0.0478	0.0985	0.0029	0.0569	0.1036	0.0178	0.0239	0.0034	0.003	0.02	0.014	0.1385	0.0239	0.1078	0.0493	0.0016
15	rs16955550	71687425	0.79	0.487570276707753	1	0.139999700676332	0.649083138853132	0.123033788456447	0.0088	0.0059	0.0935	0.0219	0.0405	0.0224	0.0209	0.0336	0.0014	0.0334	0.0478	0.0984	0.0029	0.0568	0.1037	0.0178	0.0239	0.0035	0.003	0.02	0.014	0.1385	0.0239	0.1078	0.0493	0.0016
15	rs17726411	71687651	0.79	0.487570276707753	1	0.139999700676332	0.645667986850909	0.121542442756729	0.0088	0.0059	0.0935	0.0219	0.0405	0.0224	0.0209	0.0336	0.0014	0.0334	0.0478	0.0984	0.0029	0.0568	0.1036	0.0178	0.0239	0.0035	0.003	0.02	0.014	0.1384	0.0239	0.1078	0.0493	0.0016
15	rs78658947	71688602	0.79	0.487570276707753	1	0.139999700676332	0.6481573942198	0.121980365065198	0.0088	0.0059	0.0932	0.022	0.0406	0.0224	0.0209	0.0336	0.0014	0.0336	0.0479	0.0983	0.003	0.0567	0.1035	0.0179	0.0239	0.0035	0.003	0.0201	0.0141	0.1383	0.0239	0.1077	0.0493	0.0016
15	rs4531689	71688979	0.79	0.487570276707753	1.01	0.120454976543865	0.638225904317358	0.121629979884351	0.0088	0.0059	0.0932	0.022	0.0406	0.0224	0.0209	0.0336	0.0014	0.0337	0.0479	0.0983	0.003	0.0566	0.1035	0.0179	0.024	0.0035	0.003	0.0201	0.0141	0.1383	0.0239	0.1077	0.0493	0.0016
15	rs4288952	71690883	0.79	0.487570276707753	1.01	0.120454976543865	0.595020137161415	0.120057941307694	0.0089	0.006	0.0929	0.0222	0.0406	0.0225	0.0211	0.0335	0.0014	0.0336	0.0482	0.0984	0.003	0.056	0.1033	0.018	0.0242	0.0038	0.003	0.0202	0.0141	0.138	0.024	0.1074	0.0493	0.0016
15	rs984317	71691438	0.79	0.487570276707753	1.01	0.120454976543865	0.557129811551514	0.109608712564774	0.0089	0.006	0.0931	0.0219	0.0407	0.0225	0.0211	0.0333	0.0014	0.0337	0.0482	0.0981	0.003	0.056	0.103	0.0181	0.0242	0.0038	0.0031	0.0202	0.0141	0.138	0.0241	0.1079	0.0491	0.0017
15	rs113018050	71695572	0.79	0.487570276707753	1.01	0.120454976543865	0.499596823781748	0.11011410358038	0.0089	0.006	0.0931	0.0219	0.0405	0.0224	0.0211	0.0333	0.0014	0.0337	0.0481	0.0981	0.003	0.0561	0.103	0.0181	0.0242	0.0038	0.0031	0.0202	0.0141	0.138	0.0242	0.1079	0.0491	0.0017
15	rs117193529	71701610	0.79	0.487570276707753	1.01	0.120454976543865	0.48619537054854	0.112399357610283	0.0089	0.006	0.0932	0.022	0.0402	0.0222	0.0212	0.0333	0.0015	0.0338	0.0479	0.0983	0.003	0.0562	0.103	0.0182	0.0243	0.0038	0.0031	0.0201	0.0141	0.138	0.0243	0.1079	0.0489	0.0017
15	rs12903187	71702266	0.79	0.487570276707753	1.01	0.120454976543865	0.484454920839893	0.111720374833512	0.0089	0.006	0.0932	0.022	0.0402	0.0222	0.0212	0.0332	0.0015	0.0338	0.0479	0.0984	0.003	0.0563	0.1029	0.0182	0.0243	0.0038	0.0031	0.0201	0.0141	0.1379	0.0243	0.1079	0.0488	0.0017
15	rs8040015	71704320	0.79	0.487570276707753	1.01	0.120454976543865	0.449923933844168	0.113762026395592	0.0088	0.006	0.0934	0.022	0.0404	0.0221	0.0212	0.0327	0.0015	0.0337	0.0479	0.0984	0.003	0.0563	0.1029	0.0181	0.0244	0.0038	0.0031	0.0203	0.0141	0.1383	0.0243	0.1075	0.0488	0.0017
15	rs76330344	71707292	0.79	0.487570276707753	1	0.139999700676332	0.427969276662228	0.114103670437991	0.0088	0.006	0.0934	0.0221	0.0404	0.0221	0.0212	0.0327	0.0015	0.0338	0.0479	0.0982	0.003	0.0563	0.1027	0.0181	0.0244	0.0039	0.0031	0.0203	0.0141	0.1382	0.0244	0.1075	0.0488	0.0017
15	rs28875515	71714449	0.8	0.433874260405774	1	0.139999700676332	0.579643505541556	0.0936794640491989	0.009	0.0062	0.0927	0.0233	0.0402	0.0223	0.0214	0.0324	0.0022	0.0345	0.0478	0.096	0.0034	0.0566	0.1007	0.0185	0.0248	0.0045	0.0036	0.0205	0.0141	0.1377	0.0257	0.1064	0.0484	0.0019
15	rs80114656	71719650	0.8	0.433874260405774	1	0.139999700676332	0.658158446835102	0.117714364705915	0.0091	0.0063	0.0928	0.0239	0.0401	0.0225	0.0217	0.0322	0.0022	0.035	0.0477	0.0958	0.0032	0.0562	0.1011	0.0187	0.0254	0.0047	0.0034	0.0205	0.0139	0.137	0.026	0.1051	0.0483	0.0017
15	rs6494926	71721257	0.8	0.433874260405774	1	0.139999700676332	0.700841023166401	0.117368653990586	0.0091	0.0063	0.0927	0.024	0.0401	0.0226	0.0218	0.0322	0.0022	0.0351	0.0477	0.0957	0.0032	0.0562	0.1012	0.0187	0.0255	0.0047	0.0033	0.0205	0.0139	0.1369	0.026	0.105	0.0483	0.0017
15	rs62017913	71726015	0.79	0.487570276707753	1	0.139999700676332	0.715210596064054	0.115645883994281	0.0092	0.0063	0.0926	0.0241	0.0401	0.0224	0.0219	0.0323	0.0023	0.0353	0.0478	0.0957	0.0032	0.0562	0.1012	0.0186	0.0255	0.0047	0.0033	0.0205	0.0139	0.1369	0.0261	0.1047	0.0482	0.0016
15	rs4471634	71730010	0.79	0.487570276707753	1	0.139999700676332	0.707046975512877	0.122506652000453	0.0095	0.0063	0.0924	0.0242	0.0408	0.0224	0.0222	0.0322	0.0023	0.0355	0.0478	0.0957	0.0031	0.0561	0.1008	0.0186	0.0258	0.0047	0.0033	0.0206	0.0139	0.1371	0.0261	0.1037	0.0479	0.0016
15	rs28378329	71730074	0.79	0.487570276707753	1	0.139999700676332	0.711272017573792	0.121192531147954	0.0095	0.0063	0.0924	0.0242	0.0408	0.0224	0.0222	0.0322	0.0023	0.0355	0.0478	0.0957	0.0031	0.0561	0.1008	0.0186	0.0258	0.0047	0.0033	0.0206	0.0139	0.1371	0.0261	0.1037	0.0479	0.0016
15	rs117378554	71731432	0.79	0.487570276707753	1	0.139999700676332	0.715657081086098	0.129783684666307	0.0095	0.0063	0.0921	0.0242	0.0409	0.0224	0.0223	0.0323	0.0024	0.0357	0.0478	0.0959	0.003	0.056	0.1008	0.0186	0.0259	0.0047	0.0033	0.0207	0.0138	0.1372	0.0261	0.103	0.0478	0.0016
15	rs10450992	71732663	0.8	0.433874260405774	1	0.139999700676332	0.732865274658626	0.124797024159233	0.0095	0.0062	0.0919	0.0243	0.0412	0.0224	0.0224	0.032	0.0025	0.0358	0.0479	0.0956	0.0029	0.0562	0.1006	0.0187	0.0261	0.0048	0.0034	0.0208	0.0137	0.1375	0.0262	0.1024	0.0474	0.0017
15	rs11854514	71735489	0.8	0.433874260405774	0.99	0.161794913519683	0.809600983346055	0.118840576675322	0.0096	0.0062	0.0915	0.0244	0.042	0.0224	0.0227	0.0322	0.0026	0.0362	0.048	0.0948	0.0029	0.0565	0.1001	0.0189	0.0263	0.0051	0.0036	0.021	0.0135	0.1375	0.0265	0.101	0.0467	0.002
15	rs80222344	71735731	0.8	0.433874260405774	1	0.139999700676332	0.812588162943816	0.120057941307694	0.0097	0.0062	0.0914	0.0245	0.042	0.0224	0.0227	0.0322	0.0026	0.0362	0.048	0.0947	0.0029	0.0565	0.1001	0.0189	0.0263	0.0051	0.0036	0.021	0.0134	0.1375	0.0265	0.1009	0.0467	0.002
15	rs74022142	71740473	0.8	0.433874260405774	0.99	0.161794913519683	0.909897660783361	0.127014223747842	0.0097	0.0062	0.0908	0.0245	0.0423	0.0224	0.0228	0.0325	0.0028	0.0364	0.0482	0.094	0.0029	0.0567	0.1002	0.019	0.0266	0.0051	0.0037	0.0212	0.0134	0.1375	0.0264	0.1001	0.0468	0.002
15	rs4777390	71742207	0.8	0.433874260405774	0.97	0.212655582583661	0.980410379008714	0.168802158004557	0.0099	0.0063	0.0909	0.0246	0.0428	0.0226	0.0228	0.033	0.0027	0.0368	0.0489	0.0934	0.0025	0.0558	0.101	0.0194	0.0268	0.005	0.0035	0.0214	0.0133	0.1366	0.0261	0.0995	0.0467	0.002
15	rs8037770	71742553	0.8	0.433874260405774	0.97	0.212655582583661	0.886174765178241	0.173558279992957	0.01	0.0063	0.0906	0.0244	0.0428	0.0227	0.0227	0.0329	0.0027	0.0372	0.0486	0.0935	0.0025	0.0555	0.1014	0.0197	0.0267	0.005	0.0037	0.0214	0.0133	0.1359	0.0263	0.0996	0.0466	0.0021
15	rs6494934	71743583	0.8	0.433874260405774	0.97	0.212655582583661	0.715508239009963	0.121017717592685	0.0103	0.0067	0.0894	0.0238	0.0429	0.023	0.0223	0.0326	0.0029	0.0375	0.0489	0.0931	0.0029	0.0549	0.1023	0.0203	0.0264	0.0057	0.0041	0.0213	0.0132	0.1341	0.0271	0.1	0.0458	0.0023
15	rs34202695	71744353	0.8	0.433874260405774	0.97	0.212655582583661	0.546556078561855	0.124090603306848	0.0103	0.0071	0.089	0.0233	0.0431	0.023	0.0221	0.0324	0.0031	0.0376	0.0485	0.0929	0.0032	0.0548	0.103	0.0204	0.0258	0.006	0.0043	0.0214	0.0131	0.1331	0.0276	0.1008	0.0454	0.0024
15	rs12323953	71745594	0.8	0.433874260405774	0.96	0.241969076141015	0.405591786443667	0.0901438999532543	0.0104	0.0071	0.0906	0.0217	0.0426	0.0223	0.0213	0.0319	0.0031	0.0372	0.048	0.0948	0.0034	0.0546	0.1025	0.021	0.0249	0.0062	0.0044	0.0223	0.0127	0.1345	0.0279	0.1005	0.0451	0.0026
15	rs117383132	71746149	0.81	0.384295662080596	0.96	0.241969076141015	0.33690344395615	0.0753890267327221	0.0102	0.0072	0.0912	0.0216	0.0424	0.0223	0.0214	0.0321	0.003	0.0369	0.0479	0.0962	0.0034	0.0542	0.1032	0.0208	0.0247	0.0062	0.0041	0.0225	0.0127	0.1338	0.0278	0.1005	0.0447	0.0025
15	rs77204752	71747065	0.81	0.384295662080596	0.96	0.241969076141015	0.293015400071707	0.10131825227347	0.0099	0.0075	0.0919	0.0213	0.0421	0.0224	0.0215	0.0328	0.0029	0.0364	0.0478	0.0984	0.0033	0.0537	0.1041	0.0205	0.0246	0.0061	0.0036	0.0227	0.0128	0.1326	0.0277	0.1003	0.0443	0.0024
15	rs76843732	71747344	0.81	0.384295662080596	0.96	0.241969076141015	0.292871145527185	0.0983152572571123	0.0099	0.0075	0.0919	0.0213	0.0421	0.0224	0.0215	0.0328	0.0029	0.0364	0.0477	0.0984	0.0033	0.0537	0.1041	0.0205	0.0246	0.0061	0.0036	0.0227	0.0128	0.1326	0.0277	0.1003	0.0443	0.0024
15	rs117797567	71747641	0.81	0.384295662080596	0.96	0.241969076141015	0.290903462264967	0.0983152572571123	0.0099	0.0075	0.0919	0.0213	0.042	0.0224	0.0215	0.0328	0.0029	0.0363	0.0477	0.0984	0.0033	0.0537	0.1041	0.0205	0.0246	0.0061	0.0036	0.0227	0.0128	0.1326	0.0277	0.1003	0.0443	0.0024
15	rs1372216	71749047	0.81	0.384295662080596	0.96	0.241969076141015	0.283339677460698	0.0962262556519893	0.0099	0.0075	0.092	0.0213	0.042	0.0224	0.0216	0.0328	0.0029	0.0363	0.0477	0.0985	0.0033	0.0537	0.1041	0.0205	0.0246	0.0061	0.0036	0.0227	0.0128	0.1325	0.0277	0.1003	0.0443	0.0024
15	rs74735810	71749386	0.81	0.384295662080596	0.96	0.241969076141015	0.290520349073085	0.0841447710698921	0.0099	0.0075	0.092	0.0213	0.042	0.0224	0.0216	0.0328	0.0029	0.0363	0.048	0.0983	0.0033	0.0537	0.1041	0.0205	0.0246	0.0061	0.0036	0.0228	0.0128	0.1324	0.0277	0.1002	0.0443	0.0024
15	rs78082707	71751153	0.81	0.384295662080596	0.96	0.241969076141015	0.274580507818789	0.083993131630829	0.01	0.0075	0.0921	0.0213	0.042	0.0224	0.0216	0.0329	0.0029	0.0363	0.048	0.0984	0.0033	0.0537	0.1041	0.0204	0.0246	0.0061	0.0035	0.0228	0.0128	0.1324	0.0277	0.1002	0.0444	0.0024
15	rs9806425	71752098	0.8	0.433874260405774	0.96	0.241969076141015	0.267295119885885	0.0789034504929872	0.01	0.0075	0.0921	0.0213	0.042	0.0224	0.0216	0.0329	0.0029	0.0363	0.048	0.0984	0.0033	0.0537	0.1041	0.0204	0.0246	0.0061	0.0034	0.0228	0.0128	0.1323	0.0277	0.1002	0.0444	0.0024
15	rs72760682	71752777	0.8	0.433874260405774	0.96	0.241969076141015	0.258944470523121	0.0763343786965681	0.01	0.0075	0.092	0.0213	0.042	0.0225	0.0217	0.0329	0.0029	0.0363	0.048	0.0985	0.0033	0.0537	0.1041	0.0205	0.0246	0.0061	0.0034	0.0228	0.0128	0.1323	0.0277	0.1001	0.0444	0.0024
15	rs12912393	71753142	0.8	0.433874260405774	0.95	0.274028283204826	0.253531540869502	0.0721541595125049	0.01	0.0075	0.092	0.0213	0.042	0.0225	0.0217	0.0329	0.0029	0.0363	0.048	0.0986	0.0033	0.0537	0.1041	0.0205	0.0246	0.0061	0.0034	0.0228	0.0128	0.1323	0.0277	0.1	0.0444	0.0024
15	rs77189079	71753929	0.81	0.384295662080596	0.95	0.274028283204826	0.248488872641804	0.0774311560206169	0.01	0.0075	0.092	0.0213	0.042	0.0229	0.0217	0.0329	0.0029	0.0364	0.048	0.0984	0.0033	0.0537	0.1039	0.0206	0.0246	0.0061	0.0033	0.0228	0.0127	0.1322	0.0277	0.1	0.0444	0.0024
15	rs74462507	71755227	0.81	0.384295662080596	0.95	0.274028283204826	0.244198306248726	0.0906903285761184	0.01	0.0075	0.092	0.0212	0.0419	0.0237	0.0218	0.033	0.0029	0.0364	0.0481	0.0979	0.0033	0.0535	0.1037	0.0206	0.0246	0.0061	0.0033	0.0229	0.0127	0.132	0.0277	0.1	0.0444	0.0024
15	rs34430707	71755645	0.81	0.384295662080596	0.94	0.308944172156586	0.243675751736056	0.094551885122987	0.01	0.0075	0.0921	0.0212	0.0419	0.024	0.0218	0.0331	0.0029	0.0364	0.0481	0.0978	0.0033	0.0535	0.1036	0.0207	0.0246	0.0061	0.0033	0.0229	0.0127	0.132	0.0277	0.1	0.0444	0.0024
15	rs78187315	71756171	0.81	0.384295662080596	0.94	0.308944172156586	0.244852365203635	0.0960662935999257	0.01	0.0075	0.092	0.0212	0.0419	0.024	0.0218	0.0331	0.0029	0.0364	0.0481	0.0978	0.0033	0.0535	0.1036	0.0207	0.0246	0.0061	0.0033	0.0229	0.0126	0.1319	0.0277	0.1	0.0444	0.0024
15	rs80316115	71756180	0.81	0.384295662080596	0.94	0.308944172156586	0.244896003335126	0.0960662935999257	0.01	0.0075	0.092	0.0212	0.0419	0.024	0.0218	0.0331	0.0029	0.0364	0.0481	0.0978	0.0033	0.0535	0.1036	0.0207	0.0246	0.0061	0.0033	0.0229	0.0126	0.1319	0.0277	0.1	0.0444	0.0024
15	rs117310623	71757228	0.81	0.384295662080596	0.93	0.346822133743557	0.249987022088307	0.103531782746475	0.01	0.0075	0.092	0.0212	0.0419	0.024	0.0218	0.0331	0.0029	0.0364	0.0481	0.0978	0.0033	0.0535	0.1037	0.0207	0.0246	0.0061	0.0033	0.0229	0.0126	0.1319	0.0277	0.1	0.0444	0.0024
15	rs75680857	71761321	0.81	0.384295662080596	0.93	0.346822133743557	0.267753081352427	0.107679661383449	0.0101	0.0075	0.0917	0.0213	0.0419	0.024	0.0219	0.0331	0.0029	0.0364	0.0481	0.0977	0.0033	0.0538	0.1038	0.0206	0.0246	0.0061	0.0033	0.0229	0.0125	0.1318	0.0277	0.0998	0.0445	0.0025
15	rs72760691	71761857	0.81	0.384295662080596	0.93	0.346822133743557	0.268716182091998	0.105597853567557	0.0101	0.0075	0.0917	0.0213	0.0419	0.024	0.0219	0.0331	0.0029	0.0364	0.0481	0.0977	0.0033	0.0538	0.1038	0.0206	0.0246	0.0061	0.0033	0.0229	0.0125	0.1318	0.0277	0.0998	0.0445	0.0025
15	rs111606150	71762393	0.81	0.384295662080596	0.93	0.346822133743557	0.270187362539117	0.106096057113032	0.0101	0.0075	0.0917	0.0213	0.0419	0.0241	0.0219	0.0331	0.0029	0.0364	0.0481	0.0977	0.0033	0.0538	0.1038	0.0206	0.0246	0.0061	0.0033	0.0229	0.0125	0.1318	0.0277	0.0998	0.0445	0.0025
15	rs112198297	71763333	0.81	0.384295662080596	0.93	0.346822133743557	0.271847632017841	0.1069284058188	0.0101	0.0075	0.0916	0.0213	0.0419	0.0241	0.0219	0.0331	0.0029	0.0364	0.0481	0.0977	0.0033	0.0538	0.1038	0.0206	0.0246	0.0061	0.0033	0.0229	0.0125	0.1318	0.0277	0.0998	0.0445	0.0025
15	rs80113514	71763437	0.81	0.384295662080596	0.93	0.346822133743557	0.272124877807514	0.106096057113032	0.0101	0.0075	0.0916	0.0213	0.0419	0.0241	0.0219	0.0331	0.0029	0.0364	0.0481	0.0977	0.0033	0.0538	0.1038	0.0206	0.0246	0.0061	0.0033	0.0229	0.0125	0.1318	0.0277	0.0998	0.0445	0.0025
15	rs75525307	71763667	0.81	0.384295662080596	0.92	0.387761932740255	0.266197744701215	0.109440447081731	0.0101	0.0075	0.0916	0.0213	0.0419	0.0241	0.0219	0.0328	0.0029	0.0364	0.0481	0.0977	0.0033	0.0538	0.1041	0.0206	0.0246	0.0061	0.0033	0.0229	0.0125	0.1318	0.0277	0.0998	0.0445	0.0025
15	rs76542242	71763764	0.81	0.384295662080596	0.92	0.387761932740255	0.266243419831013	0.109945540879204	0.0101	0.0075	0.0916	0.0213	0.0419	0.0241	0.0219	0.0328	0.0029	0.0364	0.0481	0.0977	0.0033	0.0538	0.1041	0.0206	0.0246	0.0061	0.0033	0.0229	0.0125	0.1318	0.0277	0.0998	0.0445	0.0025
15	rs75546068	71763920	0.81	0.384295662080596	0.92	0.387761932740255	0.265969432760975	0.109440447081731	0.0101	0.0075	0.0916	0.0213	0.0419	0.0241	0.0219	0.0328	0.0029	0.0364	0.0481	0.0977	0.0033	0.0538	0.1041	0.0206	0.0246	0.0061	0.0033	0.0229	0.0125	0.1318	0.0277	0.0998	0.0445	0.0025
15	rs78132567	71763936	0.81	0.384295662080596	0.92	0.387761932740255	0.262602835716782	0.111974809232771	0.0101	0.0075	0.0915	0.0213	0.0419	0.0243	0.0219	0.0328	0.0029	0.0364	0.0481	0.0977	0.0033	0.0536	0.1041	0.0206	0.0246	0.0061	0.0033	0.0229	0.0125	0.1318	0.0277	0.0998	0.0444	0.0025
15	rs78078135	71763961	0.81	0.384295662080596	0.92	0.387761932740255	0.262512169656966	0.112144554967232	0.0101	0.0075	0.0915	0.0213	0.0419	0.0243	0.0219	0.0328	0.0029	0.0364	0.0481	0.0977	0.0033	0.0536	0.1041	0.0206	0.0246	0.0061	0.0033	0.0229	0.0125	0.1318	0.0277	0.0998	0.0444	0.0025
15	rs78768875	71764090	0.81	0.384295662080596	0.92	0.387761932740255	0.262330888565181	0.112824518922755	0.0101	0.0075	0.0915	0.0213	0.0419	0.0243	0.0219	0.0328	0.0029	0.0364	0.0481	0.0977	0.0033	0.0536	0.1041	0.0206	0.0246	0.0061	0.0033	0.0229	0.0125	0.1318	0.0277	0.0998	0.0444	0.0025
15	rs9635372	71764830	0.81	0.384295662080596	0.92	0.387761932740255	0.261696940588397	0.114788127157992	0.0101	0.0075	0.0915	0.0213	0.0419	0.0243	0.0219	0.0328	0.0029	0.0364	0.0482	0.0977	0.0033	0.0536	0.1041	0.0206	0.0246	0.006	0.0032	0.0229	0.0125	0.1318	0.0277	0.0998	0.0444	0.0025
15	rs78655703	71768227	0.81	0.384295662080596	0.92	0.387761932740255	0.259800099322466	0.120842998952587	0.0101	0.0074	0.0915	0.0213	0.0419	0.0243	0.022	0.0328	0.0029	0.0365	0.0482	0.0977	0.0033	0.0537	0.1041	0.0206	0.0246	0.006	0.0032	0.0228	0.0125	0.1318	0.0277	0.0998	0.0444	0.0025
15	rs78303418	71771055	0.81	0.384295662080596	0.91	0.431857736337621	0.26351043170672	0.119448674213855	0.0101	0.0074	0.0915	0.0213	0.0419	0.0244	0.022	0.0328	0.0029	0.0365	0.0483	0.0977	0.0033	0.0537	0.1041	0.0206	0.0246	0.006	0.0032	0.0228	0.0124	0.1317	0.0277	0.0997	0.0444	0.0025
15	rs77300230	71772046	0.81	0.384295662080596	0.91	0.431857736337621	0.263374183897898	0.121980365065198	0.0101	0.0074	0.0915	0.0213	0.0419	0.0244	0.022	0.0328	0.0029	0.0365	0.0483	0.0978	0.0033	0.0537	0.1041	0.0206	0.0246	0.0059	0.0031	0.0228	0.0124	0.1317	0.0277	0.0997	0.0444	0.0025
15	rs7182401	71772995	0.81	0.384295662080596	0.91	0.431857736337621	0.256252576123899	0.123297674736775	0.0101	0.0074	0.0914	0.0213	0.042	0.0244	0.022	0.0327	0.0029	0.0367	0.0483	0.0978	0.0033	0.0535	0.1041	0.0207	0.0246	0.0059	0.0031	0.0228	0.0124	0.1317	0.0277	0.0997	0.0444	0.0025
15	rs77361892	71776506	0.82	0.338707801994422	0.92	0.387761932740255	0.142076454511353	0.124090603306848	0.01	0.0074	0.091	0.0213	0.0427	0.0247	0.022	0.032	0.0026	0.0373	0.0486	0.0997	0.0031	0.054	0.1028	0.0211	0.0245	0.0053	0.0028	0.0224	0.0126	0.1328	0.028	0.0976	0.0447	0.0024
15	rs12915131	71778179	0.83	0.29697514221559	0.91	0.431857736337621	0.0791370608746332	0.139879689446341	0.01	0.0074	0.0906	0.0212	0.0434	0.0249	0.0221	0.0314	0.0023	0.0376	0.0489	0.101	0.003	0.0545	0.1018	0.0215	0.0244	0.0049	0.0026	0.0222	0.0128	0.1336	0.0282	0.0959	0.0449	0.0023
15	rs28438814	71778201	0.83	0.29697514221559	0.92	0.387761932740255	0.0774171975384979	0.153478242882587	0.01	0.0074	0.0906	0.0212	0.0434	0.0249	0.0221	0.0314	0.0023	0.0376	0.0489	0.1011	0.003	0.0546	0.1018	0.0215	0.0243	0.0049	0.0026	0.0222	0.0128	0.1336	0.0282	0.0959	0.0449	0.0023
15	rs118001178	71780646	0.85	0.2244882202137	0.92	0.387761932740255	0.0668252988712743	0.136483516162505	0.0098	0.0079	0.0905	0.0204	0.0438	0.0245	0.0211	0.0308	0.0022	0.0375	0.0503	0.1053	0.0027	0.0543	0.1002	0.0209	0.023	0.0049	0.0022	0.0221	0.013	0.1353	0.0277	0.095	0.0457	0.0022
15	rs4131757	71781127	0.85	0.2244882202137	0.92	0.387761932740255	0.0502431490613715	0.100747415459412	0.0097	0.0079	0.0905	0.0203	0.0439	0.0244	0.0209	0.0307	0.0022	0.0375	0.0505	0.106	0.0027	0.0543	0.0999	0.0208	0.0227	0.0049	0.0022	0.0221	0.0131	0.1356	0.0277	0.0949	0.0458	0.0022
15	rs113656082	71783120	0.86	0.193417951625055	0.92	0.387761932740255	0.0660917181848697	0.0612682758992906	0.0096	0.0082	0.0903	0.0199	0.0444	0.0243	0.0204	0.0309	0.0021	0.037	0.0513	0.1079	0.0026	0.0543	0.099	0.0206	0.0221	0.0047	0.002	0.0225	0.013	0.1357	0.0279	0.0949	0.0456	0.0021
15	rs77111062	71783308	0.86	0.193417951625055	0.91	0.431857736337621	0.0657761359196214	0.0583060569503148	0.0096	0.0082	0.0903	0.0199	0.0445	0.0243	0.0203	0.0309	0.0021	0.037	0.0514	0.1081	0.0026	0.0543	0.0989	0.0206	0.0221	0.0047	0.002	0.0225	0.013	0.1357	0.0279	0.0949	0.0457	0.0021
15	rs112359852	71783402	0.86	0.193417951625055	0.91	0.431857736337621	0.0688548453937505	0.0618014129755543	0.0096	0.0083	0.0903	0.0198	0.0445	0.0243	0.0203	0.0309	0.0021	0.037	0.0514	0.1082	0.0026	0.0546	0.0989	0.0206	0.022	0.0047	0.002	0.0225	0.0129	0.1357	0.0279	0.0949	0.0457	0.0021
15	rs78919630	71783609	0.86	0.193417951625055	0.91	0.431857736337621	0.0700177916495844	0.0592865141321168	0.0096	0.0083	0.0903	0.0198	0.0446	0.0243	0.0202	0.0309	0.0022	0.0369	0.0515	0.1084	0.0026	0.0546	0.0988	0.0205	0.022	0.0047	0.0019	0.0225	0.0129	0.1358	0.0279	0.0949	0.0456	0.0021
15	rs76472501	71783734	0.86	0.193417951625055	0.9	0.479198205640863	0.0704906506640063	0.0548345780143879	0.0095	0.0083	0.0902	0.0198	0.0446	0.0243	0.0202	0.0309	0.0022	0.0369	0.0515	0.1085	0.0026	0.0546	0.0987	0.0205	0.0219	0.0047	0.0019	0.0225	0.0129	0.1358	0.0279	0.0949	0.0457	0.0021
15	rs79659099	71783783	0.86	0.193417951625055	0.9	0.479198205640863	0.070820819171508	0.0546444086596844	0.0095	0.0083	0.0902	0.0198	0.0446	0.0243	0.0202	0.0309	0.0022	0.0369	0.0515	0.1085	0.0026	0.0546	0.0987	0.0205	0.0219	0.0047	0.0019	0.0225	0.0129	0.1358	0.0279	0.0949	0.0457	0.0021
15	rs113453593	71784441	0.85	0.2244882202137	0.91	0.431857736337621	0.0777460525132135	0.0622695120060859	0.0094	0.0084	0.0902	0.0196	0.0448	0.0242	0.02	0.031	0.0022	0.0367	0.0518	0.1091	0.0026	0.0546	0.0983	0.0205	0.0217	0.0046	0.0018	0.0226	0.0128	0.1358	0.028	0.0949	0.0457	0.0021
15	rs7164165	71784536	0.85	0.2244882202137	0.91	0.431857736337621	0.0742844433251328	0.0542649254622272	0.0094	0.0084	0.0902	0.0196	0.0449	0.0242	0.02	0.031	0.0022	0.0367	0.0518	0.1092	0.0026	0.0546	0.0983	0.0205	0.0217	0.0046	0.0018	0.0227	0.0128	0.1358	0.028	0.0949	0.0457	0.0021
15	rs117723978	71785045	0.85	0.2244882202137	0.91	0.431857736337621	0.075916015917121	0.0515171046324881	0.0094	0.0084	0.0901	0.0195	0.0449	0.0242	0.0199	0.0311	0.0022	0.0367	0.0519	0.1093	0.0027	0.0546	0.0982	0.0205	0.0217	0.0046	0.0018	0.0227	0.0128	0.1358	0.028	0.0948	0.0457	0.0021
15	rs74509295	71785536	0.85	0.2244882202137	0.91	0.431857736337621	0.0772859069287282	0.0507171370080232	0.0094	0.0084	0.0901	0.0195	0.0449	0.0242	0.0199	0.0312	0.0021	0.0367	0.052	0.1093	0.0027	0.0546	0.0982	0.0205	0.0216	0.0046	0.0018	0.0227	0.0128	0.1358	0.0281	0.0948	0.0457	0.0021
15	rs113535925	71785561	0.85	0.2244882202137	0.91	0.431857736337621	0.0760458010980112	0.0501054942421736	0.0094	0.0085	0.0901	0.0195	0.0449	0.0242	0.0199	0.0312	0.0021	0.0367	0.052	0.1093	0.0027	0.0546	0.0981	0.0204	0.0216	0.0046	0.0018	0.0226	0.0128	0.1358	0.0281	0.0948	0.0457	0.0021
15	rs76022622	71786121	0.85	0.2244882202137	0.91	0.431857736337621	0.0766316067280624	0.052446903819743	0.0094	0.0085	0.0901	0.0195	0.045	0.0241	0.0198	0.0312	0.0021	0.0367	0.052	0.1094	0.0027	0.0546	0.0981	0.0204	0.0216	0.0046	0.0018	0.0226	0.0128	0.1357	0.0281	0.0948	0.0457	0.0021
15	rs11858393	71786739	0.85	0.2244882202137	0.91	0.431857736337621	0.077307778724951	0.0566875231518936	0.0094	0.0085	0.0901	0.0195	0.045	0.0241	0.0198	0.0314	0.0021	0.0367	0.052	0.1094	0.0026	0.0546	0.0981	0.0204	0.0216	0.0046	0.0018	0.0226	0.0128	0.1357	0.0281	0.0948	0.0458	0.0021
15	rs113585192	71786850	0.85	0.2244882202137	0.91	0.431857736337621	0.077111076123151	0.0544545243824186	0.0094	0.0085	0.0901	0.0195	0.045	0.0241	0.0198	0.0314	0.0021	0.0367	0.052	0.1094	0.0026	0.0546	0.0981	0.0204	0.0216	0.0046	0.0018	0.0226	0.0128	0.1357	0.0281	0.0948	0.0458	0.0021
15	rs4238438	71786970	0.85	0.2244882202137	0.91	0.431857736337621	0.075916015917121	0.0529457465454202	0.0094	0.0085	0.0901	0.0195	0.045	0.0241	0.0198	0.0314	0.0021	0.0367	0.052	0.1094	0.0026	0.0546	0.0981	0.0204	0.0216	0.0046	0.0018	0.0226	0.0128	0.1357	0.0281	0.0948	0.0458	0.0021
15	rs77000665	71786996	0.85	0.2244882202137	0.92	0.387761932740255	0.0765229052951073	0.0539495621488065	0.0094	0.0085	0.0901	0.0195	0.045	0.0241	0.0198	0.0314	0.0021	0.0367	0.052	0.1094	0.0027	0.0546	0.0981	0.0204	0.0216	0.0046	0.0018	0.0226	0.0128	0.1357	0.0281	0.0948	0.0458	0.0021
15	rs4389101	71789343	0.85	0.2244882202137	0.94	0.308944172156586	0.0676845117794569	0.0684894613515642	0.0093	0.0073	0.0898	0.0195	0.045	0.0241	0.0198	0.0316	0.0019	0.0368	0.0522	0.1097	0.0029	0.0546	0.0981	0.0205	0.0218	0.0046	0.0017	0.0227	0.0128	0.1357	0.0281	0.095	0.0459	0.0021
15	rs72735323	71792774	0.85	0.2244882202137	0.94	0.308944172156586	0.0766098584776325	0.101073454066967	0.0092	0.0073	0.0898	0.0195	0.0451	0.0242	0.0198	0.0317	0.0014	0.0368	0.0522	0.1102	0.0027	0.0547	0.0982	0.0205	0.0218	0.0043	0.0017	0.0227	0.0128	0.1358	0.0281	0.095	0.0459	0.0021
15	rs4340285	71793081	0.85	0.2244882202137	0.95	0.274028283204826	0.077789967701889	0.103038281858851	0.0092	0.0073	0.0898	0.0195	0.0451	0.0242	0.0198	0.0318	0.0014	0.0369	0.0523	0.1102	0.0027	0.0547	0.0982	0.0205	0.0218	0.0043	0.0017	0.0227	0.0128	0.1358	0.0281	0.095	0.0459	0.0021
15	rs4777401	71795977	0.85	0.2244882202137	0.94	0.308944172156586	0.078362319165209	0.120232232063049	0.0092	0.0073	0.0898	0.0195	0.0451	0.0241	0.0198	0.0318	0.0014	0.0369	0.0523	0.1103	0.0026	0.0546	0.0982	0.0205	0.0218	0.0038	0.0016	0.0227	0.0128	0.1361	0.0281	0.0954	0.046	0.0021
15	rs4238439	71796438	0.85	0.2244882202137	0.94	0.308944172156586	0.0781418643292368	0.127726796987499	0.0092	0.0073	0.0898	0.0195	0.0451	0.0241	0.0198	0.0318	0.0014	0.0369	0.0523	0.1103	0.0026	0.0546	0.0982	0.0205	0.0218	0.0037	0.0015	0.0227	0.0128	0.1361	0.0281	0.0954	0.046	0.0021
15	rs79478398	71797603	0.85	0.2244882202137	0.94	0.308944172156586	0.0784947839625061	0.11823365136676	0.0092	0.0073	0.0898	0.0195	0.0451	0.0241	0.0198	0.0319	0.0014	0.0369	0.0523	0.1103	0.0026	0.0546	0.0982	0.0205	0.0218	0.0036	0.0015	0.0227	0.0128	0.1362	0.0281	0.0955	0.046	0.0021
15	rs112643328	71799024	0.85	0.2244882202137	0.94	0.308944172156586	0.0852325757729612	0.113165088611038	0.0092	0.0074	0.0898	0.0195	0.0452	0.0241	0.0198	0.0319	0.0013	0.037	0.0523	0.1104	0.0023	0.0546	0.0983	0.0205	0.0218	0.0036	0.0015	0.0228	0.0128	0.1362	0.028	0.0955	0.046	0.0021
15	rs11072294	71799386	0.85	0.2244882202137	0.94	0.308944172156586	0.0851161983943261	0.112824518922755	0.0092	0.0074	0.0898	0.0195	0.0452	0.0241	0.0198	0.0319	0.0013	0.0369	0.0524	0.1104	0.0023	0.0547	0.0983	0.0205	0.0218	0.0036	0.0015	0.0228	0.0127	0.1361	0.028	0.0955	0.046	0.0021
15	rs4776554	71799398	0.85	0.2244882202137	0.94	0.308944172156586	0.0850929350804719	0.112654380909882	0.0092	0.0074	0.0898	0.0195	0.0452	0.0241	0.0198	0.0319	0.0013	0.0369	0.0524	0.1104	0.0023	0.0547	0.0983	0.0205	0.0218	0.0036	0.0015	0.0228	0.0127	0.1361	0.028	0.0955	0.046	0.0021
15	rs117218233	71799944	0.85	0.2244882202137	0.93	0.346822133743557	0.0851860126589283	0.116592212938476	0.0091	0.0074	0.0897	0.0195	0.0453	0.0241	0.0197	0.0319	0.0013	0.037	0.0524	0.1105	0.0023	0.0547	0.0983	0.0205	0.0218	0.0036	0.0016	0.0228	0.0127	0.1361	0.0281	0.0954	0.046	0.0021
15	rs62015883	71803450	0.85	0.2244882202137	0.93	0.346822133743557	0.0834515900517572	0.0991233950663608	0.0092	0.0073	0.0896	0.0194	0.0453	0.0241	0.0197	0.032	0.0013	0.037	0.0525	0.1107	0.0023	0.0546	0.0982	0.0206	0.0218	0.0035	0.0016	0.0228	0.0128	0.136	0.028	0.0953	0.046	0.002
15	rs72735345	71803657	0.85	0.2244882202137	0.93	0.346822133743557	0.0842350406148106	0.103696486231095	0.0092	0.0073	0.0896	0.0194	0.0453	0.0241	0.0197	0.032	0.0013	0.037	0.0525	0.1107	0.0023	0.0546	0.0982	0.0207	0.0218	0.0035	0.0016	0.0228	0.0128	0.136	0.028	0.0953	0.046	0.002
15	rs78767136	71804716	0.85	0.2244882202137	0.93	0.346822133743557	0.0844663572663958	0.0845243513721715	0.0092	0.0073	0.0896	0.0194	0.0454	0.0241	0.0197	0.032	0.0013	0.037	0.0525	0.1107	0.0023	0.0545	0.0982	0.0207	0.0218	0.0035	0.0016	0.0228	0.0128	0.1359	0.028	0.0953	0.0461	0.002
15	rs12101403	71805984	0.85	0.2244882202137	0.93	0.346822133743557	0.090938292025131	0.0872775472308369	0.0091	0.0073	0.0894	0.0194	0.0454	0.0241	0.0197	0.032	0.0013	0.037	0.0525	0.111	0.0023	0.0545	0.0981	0.0208	0.0217	0.0035	0.0017	0.0229	0.0127	0.1358	0.028	0.0953	0.0462	0.0021
15	rs78720784	71806642	0.85	0.2244882202137	0.93	0.346822133743557	0.092794166587624	0.0833876767461409	0.0091	0.0073	0.0893	0.0194	0.0455	0.0241	0.0196	0.0319	0.0013	0.0369	0.0525	0.1111	0.0023	0.0544	0.098	0.0208	0.0216	0.0036	0.0017	0.0229	0.0127	0.1358	0.0281	0.0953	0.0462	0.0022
15	rs6494941	71808994	0.85	0.2244882202137	0.93	0.346822133743557	0.0977661749358789	0.0778716561698616	0.009	0.0072	0.0888	0.0193	0.0457	0.024	0.0194	0.0319	0.0013	0.037	0.0524	0.1119	0.0023	0.0542	0.0978	0.0212	0.0214	0.0037	0.0019	0.0231	0.0124	0.1353	0.0282	0.0954	0.0466	0.0025
15	rs28666419	71810232	0.85	0.2244882202137	0.93	0.346822133743557	0.084906974482429	0.0850569180940905	0.009	0.0074	0.0881	0.019	0.0462	0.0238	0.0195	0.032	0.0013	0.0372	0.0523	0.1123	0.0024	0.0541	0.0976	0.0212	0.0214	0.0039	0.0019	0.0233	0.0123	0.1349	0.0282	0.0949	0.047	0.0026
15	rs12898663	71812034	0.85	0.2244882202137	0.92	0.387761932740255	0.0802971673348511	0.0391126345579605	0.0091	0.0076	0.0871	0.0188	0.0463	0.0236	0.0197	0.0321	0.0014	0.0373	0.0522	0.113	0.0026	0.0541	0.0972	0.0213	0.0214	0.004	0.002	0.0234	0.0121	0.1345	0.0282	0.0946	0.0474	0.003
15	rs61706626	71812491	0.85	0.2244882202137	0.92	0.387761932740255	0.0841888258537758	0.0443424760554932	0.0091	0.0076	0.0871	0.0189	0.0465	0.0236	0.0197	0.0321	0.0014	0.037	0.0521	0.1131	0.0026	0.0541	0.0971	0.0213	0.0214	0.004	0.002	0.0235	0.0122	0.1342	0.0282	0.0945	0.0475	0.0031
15	rs74589282	71816321	0.85	0.2244882202137	0.92	0.387761932740255	0.0807012707001993	0.0713723338817499	0.009	0.0076	0.0874	0.019	0.0465	0.0234	0.0199	0.032	0.0014	0.0368	0.0522	0.1134	0.0026	0.054	0.0968	0.0215	0.0213	0.0041	0.002	0.0235	0.0123	0.1341	0.0282	0.0942	0.0476	0.0031
15	rs62024436	71816360	0.85	0.2244882202137	0.93	0.346822133743557	0.0800732276302045	0.072439332491911	0.009	0.0076	0.0874	0.019	0.0465	0.0234	0.0199	0.032	0.0014	0.0368	0.0522	0.1134	0.0026	0.054	0.0968	0.0215	0.0213	0.0041	0.002	0.0235	0.0123	0.1341	0.0282	0.0942	0.0476	0.0031
15	rs62024440	71820362	0.86	0.193417951625055	0.93	0.346822133743557	0.0785389708870032	0.0445739686724164	0.0088	0.0077	0.0876	0.0185	0.0468	0.0228	0.0193	0.0321	0.0014	0.0368	0.0519	0.114	0.0025	0.054	0.0969	0.021	0.0205	0.0044	0.0021	0.0235	0.0124	0.1346	0.0286	0.0942	0.0481	0.0031
15	rs117216605	71822209	0.86	0.193417951625055	0.93	0.346822133743557	0.0587523492011182	0.04805023439048	0.0083	0.008	0.0884	0.0171	0.0476	0.0212	0.0179	0.0322	0.0014	0.0366	0.0512	0.1157	0.0025	0.0537	0.0973	0.0199	0.0186	0.005	0.0022	0.0235	0.0128	0.1358	0.0293	0.0942	0.05	0.003
15	rs12440325	71824256	0.86	0.193417951625055	0.94	0.308944172156586	0.0414109331330835	0.0188624929852197	0.0082	0.0081	0.0886	0.0169	0.0478	0.0209	0.0176	0.0322	0.0014	0.0366	0.0511	0.116	0.0024	0.0538	0.0975	0.0197	0.0182	0.0052	0.0023	0.0235	0.0129	0.1361	0.0294	0.0942	0.0501	0.0031
15	rs61253998	71825948	0.86	0.193417951625055	0.94	0.308944172156586	0.0443221921113195	0.0217549479529479	0.0083	0.0081	0.0887	0.017	0.0478	0.021	0.0176	0.0322	0.0014	0.0366	0.0512	0.1158	0.0024	0.0539	0.0975	0.0197	0.0182	0.0052	0.0023	0.0235	0.0129	0.1364	0.0294	0.0939	0.0502	0.0031
15	rs148555043	71828244	0.86	0.193417951625055	0.94	0.308944172156586	0.0457592679401495	0.0330586696625765	0.0083	0.0081	0.0886	0.0169	0.0478	0.021	0.0176	0.0322	0.0014	0.0366	0.0512	0.1157	0.0024	0.054	0.0975	0.0197	0.0182	0.0053	0.0023	0.0236	0.0129	0.1362	0.0294	0.0939	0.0502	0.003
15	rs12441735	71830926	0.86	0.193417951625055	0.94	0.308944172156586	0.0404940935248941	0.021176898357492	0.0083	0.008	0.0884	0.0169	0.0479	0.0212	0.0176	0.0321	0.0014	0.0365	0.0512	0.1156	0.0024	0.0542	0.0976	0.0197	0.0182	0.0053	0.0023	0.0236	0.013	0.136	0.0295	0.0938	0.0503	0.003
15	rs10851844	71831070	0.86	0.193417951625055	0.94	0.308944172156586	0.0398156869187269	0.0176414772162282	0.0083	0.008	0.0884	0.0169	0.0479	0.0212	0.0176	0.0321	0.0014	0.0365	0.0512	0.1156	0.0024	0.0542	0.0976	0.0197	0.0182	0.0053	0.0023	0.0237	0.013	0.136	0.0295	0.0938	0.0503	0.003
15	rs4608288	71831463	0.86	0.193417951625055	0.94	0.308944172156586	0.0405367558895798	0.0222984157894186	0.0083	0.008	0.0884	0.0169	0.0479	0.0211	0.0176	0.0321	0.0014	0.0365	0.0512	0.1156	0.0024	0.0542	0.0976	0.0197	0.0182	0.0053	0.0023	0.0237	0.013	0.136	0.0295	0.0938	0.0503	0.003
15	rs12442633	71832139	0.86	0.193417951625055	0.95	0.274028283204826	0.041036767152014	0.0237068472391065	0.0083	0.008	0.0885	0.0169	0.0479	0.0211	0.0176	0.0321	0.0015	0.0365	0.0512	0.1155	0.0024	0.0542	0.0976	0.0197	0.0182	0.0053	0.0023	0.0237	0.013	0.136	0.0295	0.0938	0.0503	0.003
15	rs55829501	71833806	0.86	0.193417951625055	0.95	0.274028283204826	0.0328511868552581	0.0299895715503581	0.0083	0.008	0.0886	0.0166	0.0479	0.0211	0.0176	0.0321	0.0015	0.0365	0.0513	0.1155	0.0026	0.0542	0.0976	0.0195	0.0182	0.0054	0.0023	0.0237	0.0131	0.136	0.0296	0.0937	0.0503	0.0031
15	rs80184477	71834577	0.86	0.193417951625055	0.95	0.274028283204826	0.0332711290194126	0.0243606587246182	0.0083	0.008	0.0886	0.0165	0.048	0.0211	0.0174	0.0321	0.0015	0.0366	0.0513	0.1154	0.0026	0.0543	0.0976	0.0194	0.0182	0.0054	0.0023	0.0237	0.0131	0.1359	0.0297	0.0937	0.0503	0.0031
15	rs4439715	71837273	0.87	0.165571370278195	0.96	0.241969076141015	0.0328511868552581	0.0254691323024984	0.0083	0.008	0.0887	0.0165	0.048	0.021	0.0174	0.0321	0.0015	0.0366	0.0513	0.1153	0.0026	0.0543	0.0976	0.0194	0.0182	0.0054	0.0023	0.0237	0.0132	0.1358	0.0297	0.0936	0.0503	0.0031
15	rs12440877	71837549	0.87	0.165571370278195	0.96	0.241969076141015	0.0177927931044083	0.0351116939589534	0.0083	0.008	0.0888	0.0164	0.048	0.0198	0.0173	0.0321	0.0015	0.0367	0.0513	0.1152	0.0026	0.0541	0.0975	0.02	0.0197	0.005	0.0023	0.0237	0.0132	0.136	0.0298	0.0938	0.0504	0.0023
15	rs10851846	71838170	0.87	0.165571370278195	0.96	0.241969076141015	0.0172751844856218	0.0358961595989306	0.0083	0.008	0.0888	0.0164	0.048	0.0197	0.0173	0.0321	0.0015	0.0366	0.0513	0.1151	0.0026	0.0541	0.0975	0.02	0.0197	0.005	0.0023	0.0237	0.0133	0.136	0.0298	0.0938	0.0504	0.0023
15	rs72737247	71843365	0.87	0.165571370278195	0.96	0.241969076141015	0.0174308552223478	0.0509626999900096	0.0083	0.0079	0.0887	0.0161	0.0482	0.0192	0.0172	0.0321	0.0016	0.0367	0.0514	0.1139	0.0027	0.0549	0.0972	0.0199	0.0201	0.0049	0.0022	0.0237	0.0135	0.1367	0.0298	0.0942	0.0504	0.0023
15	rs62022767	71848063	0.86	0.193417951625055	0.96	0.241969076141015	0.0156221815467013	0.0318542192161454	0.0083	0.0079	0.0888	0.0161	0.0482	0.0191	0.0171	0.0321	0.0016	0.0367	0.0514	0.1137	0.0028	0.055	0.097	0.0199	0.0202	0.0049	0.0022	0.0237	0.0136	0.1368	0.0298	0.0943	0.0505	0.0023
15	rs12440264	71854104	0.86	0.193417951625055	0.96	0.241969076141015	0.0144663455206607	0.0286965491729155	0.0083	0.0079	0.0886	0.016	0.0481	0.0189	0.0169	0.0321	0.0017	0.0368	0.0516	0.1138	0.0028	0.0551	0.0968	0.0198	0.02	0.0049	0.0022	0.0237	0.0141	0.1365	0.03	0.0941	0.0506	0.0023
15	rs72737265	71854638	0.86	0.193417951625055	0.96	0.241969076141015	0.0149626412930079	0.043078855317421	0.0083	0.008	0.0885	0.0159	0.0481	0.0188	0.0168	0.0321	0.0017	0.0368	0.0517	0.1138	0.0029	0.0551	0.0967	0.0197	0.02	0.0049	0.0022	0.0237	0.0143	0.1366	0.0301	0.094	0.0506	0.0023
15	rs76979012	71863517	0.86	0.193417951625055	0.96	0.241969076141015	0.014357734341217	0.0589589199772186	0.0082	0.0079	0.088	0.0157	0.0482	0.0178	0.0164	0.0321	0.0019	0.0369	0.0518	0.1139	0.0031	0.0554	0.0966	0.0192	0.0196	0.005	0.0024	0.024	0.0148	0.1374	0.0309	0.0936	0.0505	0.0025
15	rs7166967	71867301	0.87	0.165571370278195	0.96	0.241969076141015	0.0137121731452811	0.052136168043876	0.0082	0.0078	0.0881	0.0157	0.0481	0.0178	0.0163	0.0321	0.0019	0.0369	0.0518	0.1139	0.0031	0.0555	0.0966	0.0192	0.0195	0.005	0.0024	0.024	0.0148	0.1378	0.0309	0.0935	0.0505	0.0025
15	rs55681820	71868264	0.87	0.165571370278195	0.97	0.212655582583661	0.0139028692270002	0.053760725549269	0.0082	0.0077	0.0881	0.0157	0.0482	0.0178	0.0163	0.0321	0.0019	0.0369	0.0518	0.1139	0.0031	0.0555	0.0967	0.0191	0.0195	0.005	0.0024	0.024	0.0148	0.1378	0.0309	0.0935	0.0505	0.0025
15	rs7168172	71870992	0.87	0.165571370278195	0.97	0.212655582583661	0.0132854289549573	0.0452716521460771	0.0082	0.0076	0.0881	0.0156	0.0482	0.0179	0.0163	0.0321	0.0019	0.0369	0.0518	0.1138	0.003	0.0555	0.0969	0.019	0.0195	0.005	0.0024	0.024	0.0148	0.138	0.0309	0.0935	0.0505	0.0025
15	rs12898527	71879131	0.87	0.165571370278195	0.97	0.212655582583661	0.0139757149395954	0.0572679468469331	0.0082	0.0076	0.0882	0.0155	0.0482	0.0178	0.0163	0.0322	0.0019	0.0369	0.0518	0.1137	0.003	0.0555	0.0969	0.019	0.0195	0.005	0.0024	0.024	0.0147	0.138	0.0309	0.0935	0.0505	0.0025
15	rs72739299	71885032	0.87	0.165571370278195	0.97	0.212655582583661	0.0154142621610076	0.0450967811091947	0.0082	0.0075	0.0882	0.0155	0.0482	0.0177	0.0163	0.0322	0.0019	0.0369	0.0518	0.1136	0.0031	0.0555	0.0968	0.019	0.0198	0.005	0.0024	0.024	0.0147	0.138	0.0309	0.0935	0.0505	0.0024
15	rs28407165	71885152	0.87	0.165571370278195	0.96	0.241969076141015	0.0155358966527589	0.0470961458690523	0.0082	0.0075	0.0882	0.0155	0.0482	0.0177	0.0163	0.0322	0.0019	0.0369	0.0518	0.1136	0.0031	0.0555	0.0968	0.019	0.0198	0.005	0.0024	0.024	0.0147	0.138	0.0309	0.0935	0.0505	0.0024
15	rs11637110	71886525	0.87	0.165571370278195	0.95	0.274028283204826	0.0165270889936982	0.0727964518298534	0.0082	0.0075	0.0882	0.0155	0.0482	0.0177	0.0163	0.0324	0.0019	0.0368	0.0517	0.1136	0.0031	0.0555	0.0968	0.019	0.0198	0.005	0.0024	0.024	0.0147	0.138	0.0308	0.0935	0.0505	0.0024
15	rs113022611	71892069	0.87	0.165571370278195	0.92	0.387761932740255	0.0196682964202673	0.0979121601905018	0.0083	0.0075	0.0881	0.0154	0.0482	0.0178	0.0163	0.0325	0.002	0.0368	0.0516	0.1134	0.0032	0.0559	0.0967	0.0189	0.0198	0.005	0.0025	0.024	0.0147	0.1379	0.0309	0.0932	0.0506	0.0025
15	rs113531773	71893637	0.87	0.165571370278195	0.92	0.387761932740255	0.0217384156217409	0.0901438999532543	0.0083	0.0076	0.088	0.0154	0.0482	0.0178	0.0163	0.0325	0.002	0.0367	0.0516	0.1132	0.0033	0.0562	0.0965	0.0189	0.0198	0.005	0.0026	0.024	0.0147	0.1378	0.0309	0.093	0.0507	0.0025
15	rs28464933	71895980	0.87	0.165571370278195	0.92	0.387761932740255	0.0217109207774213	0.0943930257383542	0.0084	0.0076	0.088	0.0154	0.0482	0.0179	0.0163	0.0325	0.002	0.0367	0.0516	0.113	0.0033	0.0563	0.0964	0.0189	0.0198	0.005	0.0027	0.024	0.0148	0.1378	0.0309	0.0929	0.0507	0.0026
15	rs11854845	71901445	0.87	0.165571370278195	0.92	0.387761932740255	0.0256855954275815	0.153287601628678	0.0086	0.0079	0.0871	0.0154	0.0482	0.0179	0.0164	0.0326	0.0021	0.0368	0.0516	0.1128	0.0035	0.0564	0.096	0.0189	0.0197	0.0052	0.0028	0.0242	0.0148	0.1373	0.031	0.093	0.0506	0.0026
15	rs34989103	71906761	0.87	0.165571370278195	0.92	0.387761932740255	0.0314225148566255	0.244320530869722	0.0086	0.0079	0.0869	0.0154	0.0483	0.0179	0.0164	0.0326	0.0021	0.0369	0.0516	0.1127	0.0035	0.0564	0.0959	0.0188	0.0196	0.0052	0.0028	0.0243	0.0149	0.137	0.031	0.0929	0.0508	0.0026
15	rs17728202	71906778	0.87	0.165571370278195	0.92	0.387761932740255	0.0315060273040339	0.245772440896735	0.0086	0.0079	0.0869	0.0154	0.0483	0.0179	0.0164	0.0326	0.0021	0.0369	0.0516	0.1127	0.0035	0.0564	0.0959	0.0188	0.0196	0.0052	0.0028	0.0243	0.0149	0.137	0.031	0.0929	0.0508	0.0026
15	rs61299538	71907327	0.87	0.165571370278195	0.92	0.387761932740255	0.0327774661620664	0.266381645968273	0.0086	0.0079	0.0869	0.0154	0.0483	0.0178	0.0164	0.0326	0.0021	0.0369	0.0516	0.1127	0.0035	0.0564	0.0959	0.0188	0.0196	0.0052	0.0028	0.0243	0.0149	0.137	0.031	0.0929	0.0508	0.0026
15	rs117840260	71910865	0.87	0.165571370278195	0.92	0.387761932740255	0.0534371664890403	0.227005672416154	0.0087	0.008	0.0868	0.0151	0.0483	0.0177	0.0162	0.0328	0.0022	0.0371	0.0515	0.1123	0.0035	0.0565	0.0958	0.0184	0.0193	0.0054	0.0029	0.0247	0.0153	0.1362	0.0313	0.0927	0.0515	0.0027
15	rs4238444	71918027	0.88	0.140769569262351	0.92	0.387761932740255	0.040593687070074	0.101481579165474	0.0089	0.0082	0.0867	0.0149	0.0481	0.0175	0.0161	0.033	0.0023	0.0372	0.0516	0.1119	0.0035	0.0566	0.0959	0.0179	0.0189	0.0055	0.0029	0.0251	0.0157	0.1355	0.0317	0.0923	0.0523	0.0028
15	rs79345527	71919135	0.88	0.140769569262351	0.92	0.387761932740255	0.0666463719898808	0.14958709986727	0.0089	0.0082	0.0867	0.0149	0.0482	0.0175	0.0161	0.033	0.0023	0.0372	0.0516	0.1119	0.0035	0.0566	0.0958	0.0179	0.0189	0.0055	0.0029	0.0251	0.0157	0.1354	0.0317	0.0922	0.0523	0.0028
15	rs12437451	71921019	0.88	0.140769569262351	0.93	0.346822133743557	0.0456820407834088	0.114959484431824	0.009	0.0083	0.0863	0.015	0.0485	0.0169	0.0164	0.0332	0.0023	0.0377	0.0512	0.112	0.0034	0.0566	0.0955	0.0178	0.0189	0.0055	0.0031	0.0254	0.0161	0.1334	0.0328	0.0907	0.0539	0.0029
15	rs12440604	71921046	0.88	0.140769569262351	0.93	0.346822133743557	0.0426652132942109	0.0915516510170901	0.0091	0.0083	0.0863	0.015	0.0486	0.0169	0.0164	0.0332	0.0023	0.0377	0.0512	0.112	0.0034	0.0566	0.0955	0.0178	0.0189	0.0055	0.0031	0.0254	0.0161	0.1333	0.0329	0.0906	0.054	0.0029
15	rs61075944	71921062	0.88	0.140769569262351	0.93	0.346822133743557	0.0462089356249134	0.0898322451028247	0.0091	0.0083	0.0863	0.0149	0.0486	0.0168	0.0163	0.0333	0.0023	0.0377	0.0512	0.1121	0.0034	0.0565	0.0955	0.0176	0.0189	0.0055	0.0031	0.0255	0.0161	0.1334	0.0329	0.0905	0.054	0.0029
15	rs28491654	71922125	0.89	0.118826527661215	0.93	0.346822133743557	0.0608420559684596	0.136574902417033	0.0095	0.0085	0.0856	0.0166	0.0493	0.0178	0.0188	0.0335	0.0024	0.0385	0.0496	0.1126	0.0033	0.0558	0.0938	0.0181	0.0205	0.0054	0.0036	0.0259	0.0173	0.1267	0.0347	0.0851	0.0567	0.0029
15	rs11630954	71922324	0.89	0.118826527661215	0.93	0.346822133743557	0.0692410831920209	0.13113168761125	0.0096	0.0085	0.0853	0.0169	0.0494	0.0179	0.0191	0.0335	0.0024	0.0389	0.0494	0.1132	0.0032	0.0554	0.0937	0.0181	0.0205	0.0055	0.0036	0.026	0.0174	0.1259	0.0351	0.0841	0.0572	0.0029
15	rs11630997	71922473	0.89	0.118826527661215	0.93	0.346822133743557	0.113446266452495	0.147608008188016	0.0097	0.0084	0.0855	0.017	0.0495	0.0179	0.0192	0.0335	0.0024	0.0388	0.0492	0.1134	0.0032	0.0553	0.0934	0.0181	0.0206	0.0055	0.0035	0.0261	0.0175	0.1259	0.0351	0.0836	0.0574	0.0029
15	rs79535636	71923398	0.89	0.118826527661215	0.93	0.346822133743557	0.163494351615089	0.121805125156117	0.01	0.0082	0.0862	0.0179	0.0499	0.0181	0.0205	0.0329	0.0024	0.038	0.0492	0.1136	0.0031	0.0549	0.0922	0.018	0.0209	0.0056	0.0035	0.0266	0.0175	0.1254	0.0358	0.0817	0.0578	0.0028
15	rs1542879	71925114	0.88	0.140769569262351	0.93	0.346822133743557	0.249325465390198	0.144051042137703	0.0102	0.0081	0.0866	0.0186	0.0508	0.0183	0.0215	0.0323	0.0025	0.0375	0.0492	0.1137	0.003	0.054	0.0915	0.0184	0.021	0.0058	0.0036	0.0265	0.0175	0.125	0.0362	0.0799	0.0579	0.0028
15	rs78075143	71931152	0.88	0.140769569262351	0.93	0.346822133743557	0.266837582981125	0.130681780387496	0.0102	0.008	0.0864	0.0186	0.0508	0.0183	0.0215	0.0323	0.0024	0.0377	0.0492	0.1138	0.003	0.054	0.0913	0.0184	0.0211	0.0057	0.0036	0.0265	0.0174	0.1252	0.0363	0.0801	0.058	0.0028
15	rs117436466	71940524	0.88	0.140769569262351	0.93	0.346822133743557	0.219647324218262	0.127459408191654	0.0101	0.008	0.0863	0.0185	0.0509	0.0182	0.0215	0.0322	0.0024	0.038	0.0491	0.114	0.0029	0.054	0.0911	0.0184	0.0211	0.0057	0.0035	0.0265	0.0174	0.1252	0.0364	0.0804	0.0582	0.0026
15	rs16955948	71943410	0.89	0.118826527661215	0.93	0.346822133743557	0.198982155539786	0.129335498023477	0.0101	0.008	0.0863	0.0185	0.0509	0.0182	0.0215	0.0322	0.0024	0.038	0.0491	0.114	0.0029	0.0541	0.0911	0.0184	0.0211	0.0057	0.0035	0.0265	0.0173	0.1252	0.0364	0.0804	0.0582	0.0026
15	rs17797245	71945128	0.88	0.140769569262351	0.93	0.346822133743557	0.184341926456687	0.11011410358038	0.0101	0.008	0.0863	0.0185	0.0509	0.0183	0.0216	0.0322	0.0024	0.038	0.0491	0.1141	0.0029	0.054	0.091	0.0184	0.0211	0.0057	0.0035	0.0265	0.0173	0.1252	0.0364	0.0804	0.0582	0.0026
15	rs11072317	71948843	0.88	0.140769569262351	0.93	0.346822133743557	0.177789476391292	0.0964663948641865	0.0101	0.008	0.0862	0.0185	0.0509	0.0184	0.0218	0.0323	0.0024	0.038	0.049	0.1139	0.0028	0.0539	0.0911	0.0185	0.0212	0.0057	0.0034	0.0265	0.0173	0.1253	0.0364	0.0804	0.0582	0.0027
15	rs111662725	71949429	0.88	0.140769569262351	0.93	0.346822133743557	0.170448104159607	0.0888998619969285	0.0101	0.008	0.0862	0.0185	0.0509	0.0185	0.0218	0.0323	0.0024	0.0379	0.0491	0.1138	0.0028	0.054	0.091	0.0185	0.0213	0.0057	0.0035	0.0265	0.0173	0.1253	0.0364	0.0803	0.058	0.0027
15	rs75592780	71952163	0.88	0.140769569262351	0.93	0.346822133743557	0.146913932709331	0.0770648527053076	0.0101	0.008	0.086	0.0186	0.0508	0.019	0.022	0.0323	0.0024	0.0378	0.0491	0.1133	0.0029	0.054	0.091	0.0187	0.0214	0.0057	0.0035	0.0265	0.0173	0.1254	0.0364	0.0803	0.0579	0.0027
15	rs62024298	71953045	0.88	0.140769569262351	0.93	0.346822133743557	0.139883607926	0.0718694516388229	0.0101	0.008	0.0859	0.0186	0.0508	0.0191	0.022	0.0323	0.0025	0.0378	0.0491	0.1131	0.0029	0.054	0.0909	0.0188	0.0215	0.0057	0.0035	0.0265	0.0173	0.1254	0.0363	0.0803	0.0579	0.0027
15	rs112845117	71954517	0.88	0.140769569262351	0.93	0.346822133743557	0.144902738324899	0.0863558830275961	0.0101	0.008	0.0859	0.0186	0.0508	0.0191	0.022	0.0322	0.0024	0.0378	0.0491	0.1131	0.0029	0.054	0.091	0.0188	0.0215	0.0057	0.0035	0.0265	0.0173	0.1255	0.0363	0.0802	0.0579	0.0027
15	rs77440020	71962211	0.88	0.140769569262351	0.93	0.346822133743557	0.165129687623609	0.100665969971369	0.0101	0.008	0.086	0.0186	0.0509	0.019	0.0221	0.0322	0.0024	0.0378	0.049	0.1129	0.0029	0.0539	0.0912	0.0189	0.0215	0.0057	0.0035	0.027	0.0173	0.1254	0.0362	0.0803	0.0577	0.0027
15	rs11637487	71969479	0.88	0.140769569262351	0.94	0.308944172156586	0.147500918694257	0.094949494324367	0.0101	0.0079	0.0862	0.0186	0.0511	0.0188	0.0221	0.0322	0.0024	0.0378	0.0489	0.1127	0.0028	0.0539	0.0914	0.019	0.0216	0.0057	0.0035	0.027	0.0174	0.1252	0.0361	0.0803	0.0577	0.0027
15	rs4776567	71969852	0.88	0.140769569262351	0.94	0.308944172156586	0.151881231571864	0.0974293009109307	0.0101	0.0079	0.0862	0.0186	0.0511	0.0189	0.0221	0.0322	0.0024	0.0378	0.0489	0.1127	0.0029	0.0538	0.0914	0.019	0.0216	0.0057	0.0035	0.027	0.0174	0.1252	0.036	0.0803	0.0577	0.0027
15	rs75125772	71970162	0.88	0.140769569262351	0.93	0.346822133743557	0.153146715966789	0.100340444929132	0.0101	0.0079	0.0862	0.0186	0.0511	0.0189	0.0221	0.0322	0.0024	0.0378	0.0489	0.1127	0.0029	0.0538	0.0914	0.019	0.0216	0.0057	0.0035	0.027	0.0174	0.1252	0.036	0.0803	0.0577	0.0027
15	rs113086563	71971575	0.88	0.140769569262351	0.93	0.346822133743557	0.151648793335025	0.0992853330339098	0.0101	0.0078	0.0862	0.0186	0.0511	0.0188	0.0221	0.0322	0.0025	0.0379	0.0491	0.1127	0.0029	0.0538	0.0915	0.019	0.0216	0.0057	0.0035	0.0269	0.0173	0.1251	0.0359	0.0802	0.0577	0.0027
15	rs77605721	71971895	0.88	0.140769569262351	0.94	0.308944172156586	0.152180390333895	0.0996906297800724	0.0101	0.0078	0.0862	0.0186	0.0511	0.0188	0.0221	0.0322	0.0025	0.0379	0.0491	0.1127	0.0029	0.0538	0.0915	0.019	0.0216	0.0057	0.0035	0.0269	0.0173	0.1251	0.0359	0.0802	0.0577	0.0027
15	rs55690839	71980797	0.88	0.140769569262351	0.94	0.308944172156586	0.144547636505083	0.0984766776535603	0.0101	0.0078	0.0862	0.0186	0.0513	0.0187	0.0221	0.0321	0.0026	0.038	0.0495	0.1127	0.0029	0.0538	0.0915	0.0191	0.0215	0.0057	0.0035	0.0269	0.0173	0.1249	0.0358	0.0801	0.0576	0.0028
15	rs4776570	71982142	0.88	0.140769569262351	0.94	0.308944172156586	0.149829822806028	0.109020217529996	0.0101	0.0078	0.0862	0.0185	0.0513	0.0187	0.0221	0.0321	0.0026	0.038	0.0495	0.1128	0.0029	0.0538	0.0915	0.0191	0.0215	0.0057	0.0035	0.0269	0.0173	0.1249	0.0358	0.0801	0.0576	0.0028
15	rs62024320	71989250	0.88	0.140769569262351	0.94	0.308944172156586	0.160767047880406	0.120145074782239	0.0101	0.0078	0.0863	0.0185	0.0512	0.0187	0.0221	0.0321	0.0026	0.038	0.0494	0.1128	0.0029	0.0538	0.0916	0.0191	0.0215	0.0057	0.0035	0.0269	0.0173	0.1249	0.0357	0.0801	0.0576	0.0028
15	rs8033791	71995256	0.89	0.118826527661215	0.94	0.308944172156586	0.170554764489986	0.0837658791460273	0.01	0.0079	0.0884	0.0181	0.0504	0.0188	0.0219	0.0315	0.0024	0.0394	0.0494	0.1128	0.0026	0.0538	0.092	0.0184	0.0214	0.0049	0.0034	0.0266	0.0167	0.1258	0.0351	0.0807	0.0573	0.0031
15	rs7163037	71997294	0.89	0.118826527661215	0.94	0.308944172156586	0.145128982511053	0.0872005922721465	0.01	0.0079	0.0884	0.0181	0.0505	0.0188	0.0218	0.0314	0.0024	0.0394	0.0494	0.1125	0.0026	0.0538	0.0924	0.0184	0.0214	0.0049	0.0034	0.0265	0.017	0.126	0.0352	0.0805	0.0572	0.0031
15	rs872473	71998173	0.89	0.118826527661215	0.94	0.308944172156586	0.131224554120737	0.0847524294993647	0.01	0.0079	0.0884	0.0181	0.0498	0.0188	0.0218	0.0313	0.0024	0.0394	0.0511	0.1124	0.0026	0.0538	0.0925	0.0184	0.0214	0.0049	0.0031	0.0258	0.0169	0.126	0.0352	0.0804	0.0572	0.0031
15	rs71395025	72002982	0.89	0.118826527661215	0.94	0.308944172156586	0.120252870057023	0.110873859212413	0.0099	0.0079	0.0884	0.018	0.0499	0.0191	0.0219	0.0312	0.0023	0.0395	0.0509	0.1126	0.0027	0.0537	0.0929	0.0184	0.0213	0.0051	0.0031	0.0256	0.0168	0.1265	0.0351	0.0801	0.057	0.0031
15	rs79474377	72011825	0.89	0.118826527661215	0.94	0.308944172156586	0.104694687077815	0.120057941307694	0.0099	0.0078	0.0886	0.0179	0.0501	0.0192	0.0219	0.031	0.0023	0.0397	0.0508	0.1124	0.0028	0.0537	0.0937	0.0183	0.0211	0.0051	0.0031	0.0252	0.0167	0.1267	0.035	0.0798	0.057	0.003
15	rs2088864	72018058	0.89	0.118826527661215	0.94	0.308944172156586	0.0896340217665912	0.0951883754322282	0.0099	0.0078	0.0886	0.0179	0.0502	0.0193	0.0219	0.031	0.0022	0.0398	0.0508	0.1124	0.0027	0.0537	0.0937	0.0182	0.0211	0.005	0.0031	0.0251	0.0167	0.1269	0.035	0.0798	0.0569	0.003
15	rs111751337	72020282	0.89	0.118826527661215	0.94	0.308944172156586	0.089153983888124	0.0878169919829966	0.0099	0.0078	0.0886	0.0178	0.0503	0.0193	0.022	0.0309	0.0022	0.0399	0.0508	0.1124	0.0027	0.0536	0.094	0.0182	0.0211	0.005	0.0031	0.025	0.0167	0.1269	0.035	0.0797	0.057	0.003
15	rs77958270	72021465	0.89	0.118826527661215	0.94	0.308944172156586	0.0888428351411599	0.0712305626715058	0.0099	0.0078	0.0885	0.0178	0.0503	0.0193	0.022	0.0308	0.0022	0.04	0.0507	0.1124	0.0027	0.0536	0.0943	0.0183	0.0211	0.005	0.0031	0.0249	0.0167	0.1269	0.035	0.0796	0.057	0.003
15	rs117616374	72024368	0.89	0.118826527661215	0.94	0.308944172156586	0.0917656237135862	0.113847400842463	0.0098	0.0078	0.0885	0.0177	0.0503	0.0193	0.0221	0.0307	0.0022	0.0402	0.0506	0.1124	0.0027	0.0536	0.0945	0.0184	0.021	0.005	0.0031	0.0247	0.0167	0.127	0.0349	0.0795	0.057	0.003
15	rs11636972	72031763	0.89	0.118826527661215	0.94	0.308944172156586	0.0711312645260974	0.0835388748898197	0.0098	0.0077	0.0883	0.0176	0.0504	0.0194	0.0221	0.0306	0.0022	0.0405	0.0505	0.1124	0.0027	0.0538	0.095	0.0185	0.021	0.005	0.0031	0.0241	0.0168	0.1272	0.0349	0.0792	0.0572	0.003
15	rs1027614	72033224	0.89	0.118826527661215	0.94	0.308944172156586	0.0647963169565795	0.0910031626016865	0.0098	0.0077	0.0883	0.0176	0.0504	0.0194	0.0222	0.0306	0.0022	0.0405	0.0502	0.1124	0.0027	0.0538	0.0951	0.0185	0.021	0.0049	0.003	0.024	0.0168	0.1273	0.0349	0.0792	0.0573	0.003
15	rs55931360	72038711	0.89	0.118826527661215	0.94	0.308944172156586	0.0472276889657237	0.0743042512102028	0.0098	0.0077	0.0884	0.0177	0.0507	0.0194	0.0223	0.0306	0.0021	0.0405	0.0492	0.1121	0.0026	0.0542	0.0956	0.0186	0.0211	0.0047	0.0027	0.0239	0.0169	0.1277	0.0348	0.0794	0.0574	0.003
15	rs1872056	72040774	0.89	0.118826527661215	0.94	0.308944172156586	0.0423712310370792	0.121980365065198	0.0098	0.0077	0.0884	0.0177	0.0507	0.0195	0.0224	0.0305	0.0021	0.0405	0.0486	0.1121	0.0026	0.0542	0.0957	0.0189	0.0212	0.0046	0.0027	0.0237	0.017	0.1277	0.0348	0.0796	0.0573	0.003
15	rs16956149	72041639	0.89	0.118826527661215	0.94	0.308944172156586	0.0414542561498557	0.110873859212413	0.0098	0.0077	0.0884	0.0177	0.0507	0.0195	0.0224	0.0305	0.0021	0.0405	0.0486	0.112	0.0026	0.0542	0.0958	0.0189	0.0212	0.0046	0.0027	0.0237	0.017	0.1277	0.0348	0.0796	0.0574	0.003
15	rs6494963	72041703	0.89	0.118826527661215	0.94	0.308944172156586	0.0415120685066647	0.115989665167208	0.0098	0.0077	0.0884	0.0177	0.0507	0.0195	0.0224	0.0305	0.0021	0.0405	0.0486	0.1121	0.0026	0.0542	0.0958	0.0189	0.0212	0.0046	0.0027	0.0237	0.017	0.1277	0.0348	0.0796	0.0574	0.003
15	rs17810997	72045252	0.9	0.0995502148251544	0.94	0.308944172156586	0.0730968726640654	0.108852299542982	0.0098	0.0076	0.0884	0.0177	0.0507	0.0195	0.0224	0.0304	0.002	0.0406	0.0485	0.1124	0.0026	0.0541	0.0958	0.0188	0.0211	0.0046	0.0027	0.0236	0.0169	0.1277	0.0347	0.0796	0.0573	0.003
15	rs1483438	72048813	0.91	0.0827439743829911	0.94	0.308944172156586	0.110819053376275	0.211599019334641	0.0096	0.007	0.0871	0.0166	0.0521	0.0193	0.0216	0.028	0.0016	0.0413	0.0476	0.1222	0.0024	0.0568	0.0981	0.017	0.0191	0.004	0.0019	0.0217	0.0153	0.1259	0.0342	0.083	0.0568	0.0025
15	rs1483439	72048818	0.91	0.0827439743829911	0.94	0.308944172156586	0.11065439755998	0.214373701007763	0.0096	0.007	0.0871	0.0166	0.0521	0.0193	0.0216	0.028	0.0016	0.0413	0.0476	0.1222	0.0024	0.0568	0.0981	0.017	0.0191	0.004	0.0019	0.0217	0.0153	0.1259	0.0342	0.083	0.0568	0.0025
15	rs2245596	72049606	0.91	0.0827439743829911	0.94	0.308944172156586	0.125103354149828	0.296107282084802	0.0096	0.007	0.087	0.0164	0.0522	0.0193	0.0215	0.0277	0.0016	0.0414	0.0475	0.1231	0.0024	0.0571	0.0983	0.0168	0.0189	0.004	0.0018	0.0215	0.0152	0.1257	0.0342	0.0833	0.0568	0.0025
15	rs924557	72050671	0.91	0.0827439743829911	0.94	0.308944172156586	0.0881750105051441	0.268333068128423	0.0096	0.0069	0.0868	0.0163	0.0524	0.0193	0.0214	0.0274	0.0015	0.0415	0.0474	0.1243	0.0023	0.0574	0.0986	0.0166	0.0186	0.0039	0.0017	0.0213	0.0151	0.1255	0.0341	0.0837	0.0567	0.0025
15	rs922917	72053984	0.9	0.0995502148251544	0.94	0.308944172156586	0.0856990991584789	0.326763340541501	0.0094	0.0066	0.0859	0.0161	0.0532	0.0194	0.0209	0.027	0.0013	0.0413	0.047	0.1262	0.0021	0.0585	0.0995	0.0165	0.018	0.0033	0.0014	0.0206	0.015	0.1263	0.0338	0.0856	0.0563	0.0021
15	rs7402101	72054830	0.9	0.0995502148251544	0.94	0.308944172156586	0.0958982169709053	0.35866337990986	0.0093	0.0066	0.0857	0.016	0.0533	0.0194	0.0208	0.0269	0.0013	0.0412	0.0468	0.1265	0.002	0.0588	0.0998	0.0165	0.0178	0.0032	0.0014	0.0207	0.015	0.1265	0.0338	0.0858	0.0561	0.002
15	rs73432450	72055493	0.9	0.0995502148251544	0.93	0.346822133743557	0.108826003430286	0.332265036088405	0.0093	0.0066	0.0855	0.0159	0.0534	0.0194	0.0208	0.0268	0.0013	0.0411	0.0466	0.1268	0.002	0.059	0.1	0.0164	0.0177	0.0031	0.0014	0.0206	0.0149	0.1267	0.0338	0.0861	0.0559	0.002
15	rs16956179	72056680	0.89	0.118826527661215	0.93	0.346822133743557	0.112862246286019	0.397441281578974	0.0093	0.0065	0.0853	0.0157	0.0536	0.0194	0.0204	0.0266	0.0011	0.041	0.0465	0.1274	0.002	0.0596	0.1	0.0166	0.0175	0.003	0.0013	0.0203	0.015	0.127	0.0339	0.0864	0.0558	0.0018
15	rs12442377	72057578	0.89	0.118826527661215	0.93	0.346822133743557	0.118385391317922	0.360795083282865	0.0094	0.0065	0.085	0.0156	0.0537	0.0197	0.0203	0.0265	0.0011	0.0409	0.0463	0.1279	0.002	0.0599	0.1001	0.0165	0.0172	0.0029	0.0013	0.02	0.0149	0.1274	0.0339	0.0866	0.0555	0.0018
15	rs71395028	72060175	0.88	0.140769569262351	0.93	0.346822133743557	0.120455049590779	0.441267285514066	0.0096	0.0066	0.0842	0.0153	0.0539	0.0201	0.0203	0.0262	0.0011	0.0406	0.0455	0.1299	0.0019	0.0603	0.1009	0.0169	0.0166	0.0029	0.0013	0.0193	0.0154	0.1278	0.0336	0.0867	0.055	0.0016
15	rs62023287	72066734	0.88	0.140769569262351	0.92	0.387761932740255	0.0819895258868419	0.250032123118875	0.0097	0.0066	0.0841	0.0153	0.0539	0.0202	0.0203	0.0262	0.0011	0.0408	0.0455	0.1298	0.0017	0.0604	0.1009	0.0169	0.0165	0.0029	0.0014	0.0193	0.0155	0.1278	0.0336	0.0867	0.0551	0.0017
15	rs8042337	72066858	0.88	0.140769569262351	0.92	0.387761932740255	0.0809263350722467	0.245772440896735	0.0097	0.0066	0.0841	0.0153	0.054	0.0202	0.0203	0.0262	0.0011	0.0408	0.0455	0.1298	0.0017	0.0604	0.1009	0.0169	0.0165	0.0029	0.0014	0.0193	0.0155	0.1278	0.0336	0.0867	0.0551	0.0017
15	rs7402189	72070929	0.88	0.140769569262351	0.93	0.346822133743557	0.069159652812718	0.238983484682923	0.0093	0.0063	0.0847	0.0152	0.0538	0.02	0.0203	0.0262	0.001	0.0408	0.0455	0.1302	0.0017	0.0605	0.1007	0.017	0.0164	0.0027	0.0014	0.0191	0.0153	0.1285	0.0338	0.0871	0.0551	0.0014
15	rs1054260	72072557	0.88	0.140769569262351	0.93	0.346822133743557	0.0792036954697407	0.24655537161981	0.0091	0.0062	0.0847	0.015	0.0537	0.0199	0.0202	0.026	0.001	0.0407	0.0454	0.1317	0.0017	0.0606	0.1006	0.0171	0.0163	0.0025	0.0014	0.019	0.015	0.1288	0.0338	0.0877	0.0546	0.0014
15	rs17811309	72073189	0.88	0.140769569262351	0.93	0.346822133743557	0.0773953057974636	0.224938286978408	0.0091	0.0062	0.0848	0.0149	0.0535	0.0199	0.0201	0.0261	0.001	0.0408	0.0454	0.1317	0.0017	0.0607	0.1006	0.017	0.0162	0.0025	0.0014	0.019	0.015	0.129	0.0338	0.0878	0.0546	0.0014
15	rs10468050	72073939	0.88	0.140769569262351	0.93	0.346822133743557	0.0952972476917756	0.21170551676307	0.0092	0.0062	0.0848	0.0148	0.0533	0.0199	0.02	0.0261	0.001	0.0408	0.0436	0.1318	0.0017	0.0618	0.1006	0.017	0.0162	0.0025	0.0014	0.0196	0.015	0.1292	0.0337	0.0879	0.0545	0.0014
15	rs12594531	72074505	0.88	0.140769569262351	0.93	0.346822133743557	0.0908412702260426	0.218558000785268	0.0092	0.006	0.0849	0.0148	0.0533	0.0199	0.02	0.0261	0.001	0.0408	0.0436	0.1318	0.0017	0.0619	0.1008	0.017	0.0162	0.0025	0.0014	0.0197	0.015	0.1293	0.0336	0.0879	0.0545	0.0014
15	rs79206740	72074956	0.88	0.140769569262351	0.93	0.346822133743557	0.0957477519319744	0.227332663539369	0.0091	0.0059	0.0849	0.0148	0.0533	0.0199	0.02	0.0262	0.001	0.0408	0.0436	0.1318	0.0017	0.0619	0.1008	0.0169	0.0162	0.0025	0.0014	0.0197	0.015	0.1293	0.0337	0.0879	0.0545	0.0014
15	rs77103696	72076152	0.88	0.140769569262351	0.93	0.346822133743557	0.100636459990074	0.229954083976979	0.0091	0.0059	0.0848	0.0148	0.0534	0.0199	0.0201	0.0262	0.001	0.0408	0.0436	0.1318	0.0017	0.062	0.1007	0.0169	0.0161	0.0024	0.0014	0.0197	0.015	0.1293	0.0337	0.0878	0.0545	0.0014
15	rs16956206	72076168	0.88	0.140769569262351	0.93	0.346822133743557	0.105945030943456	0.231597408969271	0.0091	0.0059	0.0848	0.0148	0.0534	0.0198	0.0201	0.0262	0.001	0.0408	0.0436	0.1321	0.0017	0.062	0.1008	0.0168	0.0161	0.0024	0.0014	0.0197	0.015	0.1292	0.0337	0.0878	0.0545	0.0014
15	rs35171275	72077062	0.88	0.140769569262351	0.93	0.346822133743557	0.107231504474097	0.23842971495909	0.0091	0.0059	0.0848	0.0148	0.0535	0.0198	0.0201	0.0262	0.001	0.0408	0.0436	0.1321	0.0017	0.062	0.1007	0.0168	0.0161	0.0024	0.0014	0.0197	0.015	0.1292	0.0337	0.0878	0.0545	0.0014
15	rs7180325	72078763	0.88	0.140769569262351	0.93	0.346822133743557	0.10836507636134	0.23599803355432	0.0091	0.0059	0.0847	0.0148	0.0534	0.0199	0.0202	0.0262	0.001	0.0407	0.0435	0.1321	0.0017	0.0621	0.1007	0.0168	0.0161	0.0024	0.0014	0.0197	0.0151	0.1292	0.0338	0.0877	0.0545	0.0014
15	rs16956208	72079553	0.88	0.140769569262351	0.93	0.346822133743557	0.109669636088976	0.235777369120738	0.009	0.0059	0.0847	0.0148	0.0534	0.0199	0.0202	0.0262	0.001	0.0407	0.0435	0.1321	0.0017	0.0622	0.1007	0.0168	0.016	0.0024	0.0014	0.0197	0.0151	0.1293	0.0338	0.0877	0.0545	0.0014
15	rs1109744	72081997	0.88	0.140769569262351	0.93	0.346822133743557	0.111782559522904	0.224503833117382	0.009	0.0059	0.0845	0.0147	0.0533	0.0199	0.0202	0.0263	9e-04	0.0406	0.0435	0.1321	0.0017	0.0623	0.1008	0.0167	0.0159	0.0024	0.0014	0.0197	0.0152	0.1293	0.0339	0.0876	0.0546	0.0014
15	rs71395031	72082421	0.88	0.140769569262351	0.93	0.346822133743557	0.113446266452495	0.224721025839204	0.009	0.0059	0.0845	0.0147	0.0534	0.0199	0.0202	0.0263	9e-04	0.0407	0.0435	0.132	0.0017	0.0624	0.1008	0.0168	0.0159	0.0024	0.0014	0.0197	0.0152	0.1292	0.0339	0.0876	0.0546	0.0014
15	rs115943668	72084275	0.88	0.140769569262351	0.93	0.346822133743557	0.11537826663582	0.237323412800166	0.0089	0.0059	0.0842	0.0146	0.0534	0.0199	0.0203	0.0263	9e-04	0.0408	0.0435	0.132	0.0017	0.0625	0.1008	0.0169	0.0159	0.0024	0.0014	0.0197	0.0152	0.1293	0.0339	0.0875	0.0546	0.0014
15	rs7402085	72084834	0.88	0.140769569262351	0.93	0.346822133743557	0.115209470087316	0.23699184441006	0.0089	0.0059	0.0842	0.0146	0.0533	0.0199	0.0204	0.0263	9e-04	0.0408	0.0435	0.1321	0.0017	0.0625	0.1008	0.0169	0.0158	0.0024	0.0014	0.0197	0.0152	0.1293	0.0339	0.0875	0.0546	0.0014
15	rs6494968	72093971	0.87	0.165571370278195	0.92	0.387761932740255	0.122605072544055	0.224938286978408	0.0088	0.0059	0.0833	0.0144	0.0532	0.0201	0.0204	0.0265	9e-04	0.041	0.0431	0.1326	0.0017	0.0628	0.1011	0.0167	0.0156	0.0025	0.0016	0.0197	0.0149	0.1298	0.0337	0.0877	0.0546	0.0013
15	rs2625541	72099216	0.86	0.193417951625055	0.92	0.387761932740255	0.14593871393897	0.237544541087902	0.0086	0.0057	0.0819	0.014	0.0529	0.0206	0.0206	0.0267	8e-04	0.0413	0.0428	0.1336	0.0018	0.0633	0.1017	0.0165	0.0152	0.0025	0.002	0.0195	0.0146	0.1309	0.0333	0.0878	0.0545	0.0013
15	rs3759814	72100881	0.85	0.2244882202137	0.92	0.387761932740255	0.177716630351929	0.231158818895089	0.0087	0.0056	0.0821	0.0137	0.0525	0.0207	0.02	0.0267	8e-04	0.041	0.0425	0.134	0.0018	0.0636	0.1023	0.0159	0.0147	0.0025	0.0021	0.0196	0.0145	0.1315	0.033	0.0879	0.0553	0.0013
15	rs2723343	72108269	0.85	0.2244882202137	0.92	0.387761932740255	0.230221361801369	0.210216168616924	0.0087	0.0055	0.0825	0.0135	0.0521	0.0206	0.0198	0.0267	7e-04	0.0406	0.0423	0.1342	0.0019	0.0639	0.1025	0.0151	0.0142	0.0026	0.0023	0.0196	0.0148	0.1319	0.0329	0.0884	0.0559	0.0013
15	rs16956273	72117102	0.85	0.2244882202137	0.92	0.387761932740255	0.25379848030037	0.191074709385667	0.0088	0.0055	0.0823	0.0134	0.0519	0.0206	0.0197	0.027	7e-04	0.0406	0.0421	0.1342	0.0019	0.064	0.1026	0.015	0.0141	0.0026	0.0026	0.0196	0.015	0.1322	0.0328	0.0882	0.0562	0.0012
15	rs4776579	72132608	0.85	0.2244882202137	0.92	0.387761932740255	0.271524371476266	0.203032100180792	0.0088	0.0054	0.0823	0.0132	0.0519	0.0203	0.0195	0.027	7e-04	0.0406	0.0421	0.1344	0.0019	0.0643	0.1026	0.0146	0.0138	0.0026	0.0026	0.0196	0.015	0.1325	0.0329	0.0886	0.0563	0.0013
15	rs76151310	72138715	0.85	0.2244882202137	0.92	0.387761932740255	0.272309793108643	0.202507155376648	0.0088	0.0054	0.0823	0.0132	0.0519	0.0203	0.0195	0.027	7e-04	0.0406	0.0421	0.1344	0.0019	0.0643	0.1026	0.0146	0.0138	0.0026	0.0026	0.0196	0.015	0.1325	0.0329	0.0886	0.0563	0.0013
15	rs28379098	72139559	0.85	0.2244882202137	0.92	0.387761932740255	0.274441192166241	0.203978145198767	0.0088	0.0054	0.0823	0.0132	0.0519	0.0203	0.0195	0.027	7e-04	0.0406	0.0421	0.1344	0.0019	0.0644	0.1026	0.0146	0.0138	0.0026	0.0026	0.0196	0.015	0.1325	0.0329	0.0886	0.0564	0.0012
15	rs2306578	72142619	0.85	0.2244882202137	0.92	0.387761932740255	0.281312448882657	0.204083351998169	0.0088	0.0054	0.0823	0.0131	0.052	0.0203	0.0195	0.027	7e-04	0.0405	0.0421	0.1343	0.0019	0.0644	0.1026	0.0146	0.0138	0.0026	0.0026	0.0196	0.0149	0.1327	0.0329	0.0886	0.0564	0.0012
15	rs148435644	72170400	0.85	0.2244882202137	0.92	0.387761932740255	0.285801637207773	0.208200494923219	0.0088	0.0054	0.0822	0.0131	0.052	0.0203	0.0195	0.027	7e-04	0.0405	0.042	0.1343	0.0019	0.0645	0.1026	0.0146	0.0138	0.0025	0.0027	0.0196	0.0149	0.1328	0.0329	0.0886	0.0565	0.0012
15	rs12907359	72171046	0.85	0.2244882202137	0.92	0.387761932740255	0.285849094399706	0.208094585573697	0.0088	0.0054	0.0822	0.0131	0.052	0.0203	0.0195	0.027	7e-04	0.0405	0.042	0.1343	0.0019	0.0645	0.1026	0.0146	0.0138	0.0025	0.0027	0.0196	0.0149	0.1328	0.0329	0.0886	0.0565	0.0012
15	rs2306575	72172883	0.85	0.2244882202137	0.92	0.387761932740255	0.287179608012635	0.208624311328845	0.0088	0.0054	0.0822	0.0131	0.052	0.0203	0.0195	0.027	7e-04	0.0405	0.042	0.1343	0.0019	0.0645	0.1025	0.0146	0.0138	0.0025	0.0027	0.0196	0.0149	0.1328	0.0328	0.0886	0.0565	0.0012
15	rs148060237	72180440	0.84	0.258953137461488	0.92	0.387761932740255	0.292582750026875	0.209472802260954	0.0088	0.0054	0.0822	0.0131	0.052	0.0203	0.0195	0.027	7e-04	0.0405	0.042	0.1342	0.0019	0.0646	0.1025	0.0146	0.0138	0.0025	0.0027	0.0196	0.0149	0.1329	0.0328	0.0886	0.0565	0.0012
15	rs77944471	72183040	0.84	0.258953137461488	0.92	0.387761932740255	0.298282309370907	0.21309159484377	0.0088	0.0054	0.0821	0.013	0.0521	0.0203	0.0195	0.027	7e-04	0.0405	0.042	0.1341	0.0019	0.0647	0.1025	0.0146	0.0138	0.0025	0.0027	0.0196	0.0149	0.1331	0.0329	0.0886	0.0566	0.0012
15	rs55738821	72190760	0.84	0.258953137461488	0.92	0.387761932740255	0.308520665028813	0.220174408763185	0.0088	0.0054	0.082	0.013	0.0521	0.0203	0.0195	0.027	6e-04	0.0405	0.042	0.134	0.0019	0.0647	0.1025	0.0146	0.0138	0.0025	0.0028	0.0195	0.0149	0.1332	0.0328	0.0886	0.0567	0.0012
15	rs2415129	72191266	0.84	0.258953137461488	0.92	0.387761932740255	0.308520665028813	0.220174408763185	0.0088	0.0054	0.082	0.013	0.0521	0.0203	0.0195	0.027	6e-04	0.0405	0.042	0.134	0.0019	0.0647	0.1025	0.0146	0.0138	0.0025	0.0028	0.0195	0.0149	0.1332	0.0328	0.0886	0.0567	0.0012
15	rs72746327	72203929	0.84	0.258953137461488	0.91	0.431857736337621	0.309114064592118	0.221902871744182	0.0088	0.0054	0.082	0.013	0.0521	0.0203	0.0195	0.027	6e-04	0.0405	0.042	0.134	0.0019	0.0647	0.1025	0.0146	0.0138	0.0025	0.0028	0.0196	0.0149	0.1332	0.0328	0.0886	0.0567	0.0011
15	rs2899774	72206808	0.84	0.258953137461488	0.91	0.431857736337621	0.315381074518943	0.229625873785198	0.0088	0.0054	0.082	0.013	0.0522	0.0203	0.0195	0.027	6e-04	0.0406	0.0421	0.134	0.0018	0.0647	0.1025	0.0146	0.0138	0.0025	0.0028	0.0196	0.0148	0.1333	0.0328	0.0887	0.0567	9e-04
15	rs116855263	72222286	0.84	0.258953137461488	0.91	0.431857736337621	0.314132350774994	0.22831455349627	0.0088	0.0054	0.082	0.0129	0.0523	0.0203	0.0195	0.027	6e-04	0.0406	0.0421	0.1339	0.0018	0.0646	0.1025	0.0146	0.0138	0.0025	0.0028	0.0196	0.0148	0.1333	0.0328	0.0887	0.0568	9e-04
15	rs2277543	72225961	0.84	0.258953137461488	0.91	0.431857736337621	0.327705243956836	0.234785201672574	0.0088	0.0054	0.082	0.0129	0.0523	0.0203	0.0195	0.027	6e-04	0.0406	0.0421	0.1339	0.0018	0.0649	0.1022	0.0146	0.0138	0.0025	0.0028	0.0196	0.0148	0.1333	0.0328	0.0887	0.0568	9e-04
15	rs113140841	72230516	0.84	0.258953137461488	0.91	0.431857736337621	0.328930818326115	0.234124505675388	0.0088	0.0055	0.082	0.0129	0.0523	0.0203	0.0195	0.027	6e-04	0.0406	0.0421	0.1339	0.0018	0.0649	0.1022	0.0146	0.0138	0.0025	0.0028	0.0196	0.0148	0.1332	0.0329	0.0887	0.0568	9e-04
15	rs1481860	72241857	0.85	0.2244882202137	0.91	0.431857736337621	0.332981861165918	0.232475394744211	0.0088	0.0055	0.082	0.0129	0.0524	0.0203	0.0195	0.0271	6e-04	0.0407	0.0419	0.134	0.0018	0.0649	0.1022	0.0146	0.0138	0.0025	0.0028	0.0196	0.0148	0.133	0.0329	0.0887	0.0568	9e-04
15	rs8032280	72243183	0.85	0.2244882202137	0.91	0.431857736337621	0.333187664651304	0.232146024310052	0.0088	0.0055	0.0821	0.0129	0.0524	0.0203	0.0195	0.0271	6e-04	0.0407	0.0419	0.134	0.0018	0.0649	0.1022	0.0146	0.0138	0.0025	0.0028	0.0196	0.0148	0.133	0.0329	0.0887	0.0568	9e-04
15	rs116937504	72245000	0.85	0.2244882202137	0.91	0.431857736337621	0.333753965625026	0.232365587841806	0.0088	0.0055	0.0821	0.0129	0.0524	0.0203	0.0195	0.0271	6e-04	0.0407	0.0419	0.134	0.0018	0.0649	0.1022	0.0146	0.0138	0.0025	0.0028	0.0196	0.0148	0.133	0.0329	0.0887	0.0568	9e-04
15	rs77832133	72245820	0.85	0.2244882202137	0.91	0.431857736337621	0.333547980070274	0.232255797695451	0.0088	0.0055	0.0821	0.0129	0.0524	0.0203	0.0195	0.0271	6e-04	0.0407	0.0419	0.134	0.0018	0.0649	0.1022	0.0146	0.0138	0.0025	0.0028	0.0196	0.0148	0.133	0.0329	0.0887	0.0568	9e-04
15	rs11635817	72269552	0.84	0.258953137461488	0.91	0.431857736337621	0.331132610314715	0.225155616494644	0.0087	0.0056	0.0822	0.0128	0.0525	0.0202	0.0193	0.027	7e-04	0.0404	0.0417	0.134	0.0017	0.065	0.1023	0.0145	0.0138	0.0025	0.0029	0.0196	0.0148	0.1328	0.033	0.0888	0.0569	0.001
15	rs75484736	72279728	0.84	0.258953137461488	0.92	0.387761932740255	0.331286509585852	0.224503833117382	0.0087	0.0056	0.0823	0.0128	0.0525	0.0202	0.0193	0.027	7e-04	0.0404	0.0417	0.134	0.0017	0.065	0.1023	0.0145	0.0138	0.0025	0.0029	0.0196	0.0148	0.1328	0.033	0.0888	0.057	0.001
15	rs79934816	72286995	0.84	0.258953137461488	0.92	0.387761932740255	0.331440446131848	0.225046943191918	0.0087	0.0056	0.0823	0.0128	0.0525	0.0202	0.0193	0.027	7e-04	0.0404	0.0417	0.134	0.0017	0.0651	0.1023	0.0145	0.0138	0.0025	0.0029	0.0196	0.0148	0.1328	0.033	0.0889	0.057	0.001
15	rs3825869	72311610	0.84	0.258953137461488	0.92	0.387761932740255	0.330414906644896	0.223310497914428	0.0087	0.0057	0.0823	0.0128	0.0525	0.0201	0.0192	0.027	7e-04	0.0403	0.0417	0.134	0.0017	0.0651	0.1023	0.0145	0.0138	0.0025	0.003	0.0196	0.0148	0.1327	0.0329	0.0889	0.057	0.001
15	rs78711746	72316209	0.84	0.258953137461488	0.92	0.387761932740255	0.330414906644896	0.222227450416585	0.0087	0.0057	0.0824	0.0128	0.0525	0.0201	0.0192	0.027	7e-04	0.0403	0.0417	0.134	0.0017	0.0651	0.1023	0.0145	0.0138	0.0025	0.003	0.0196	0.0148	0.1327	0.0329	0.0889	0.057	0.001
15	rs77917846	72319164	0.84	0.258953137461488	0.92	0.387761932740255	0.330209997597808	0.222443922311406	0.0087	0.0057	0.0824	0.0128	0.0525	0.0201	0.0192	0.027	7e-04	0.0403	0.0417	0.134	0.0017	0.0651	0.1023	0.0145	0.0138	0.0025	0.003	0.0196	0.0148	0.1327	0.0329	0.0889	0.057	0.001
15	rs115816904	72325977	0.84	0.258953137461488	0.92	0.387761932740255	0.329493338060286	0.221146125014922	0.0087	0.0057	0.0824	0.0128	0.0525	0.0201	0.0192	0.027	7e-04	0.0403	0.0417	0.134	0.0017	0.0651	0.1023	0.0145	0.0138	0.0025	0.003	0.0196	0.0148	0.1327	0.0329	0.0889	0.057	0.0011
15	rs62025613	72328525	0.84	0.258953137461488	0.92	0.387761932740255	0.329544501088766	0.220822063965596	0.0087	0.0057	0.0824	0.0128	0.0525	0.0201	0.0192	0.027	7e-04	0.0403	0.0417	0.134	0.0017	0.0651	0.1023	0.0145	0.0138	0.0025	0.003	0.0196	0.0148	0.1327	0.0329	0.0889	0.057	0.0011
15	rs12593857	72361942	0.84	0.258953137461488	0.92	0.387761932740255	0.335094484994849	0.216730804214747	0.0087	0.0057	0.0825	0.0127	0.0526	0.02	0.0192	0.0269	7e-04	0.0403	0.0416	0.1345	0.0017	0.065	0.1023	0.0144	0.0138	0.0025	0.003	0.0196	0.0148	0.1326	0.0329	0.089	0.0568	0.0011
15	rs62024421	72372854	0.84	0.258953137461488	0.92	0.387761932740255	0.335352597682415	0.216087116348396	0.0086	0.0057	0.0825	0.0127	0.0526	0.02	0.0192	0.0269	7e-04	0.0403	0.0416	0.1345	0.0017	0.065	0.1023	0.0144	0.0138	0.0025	0.003	0.0196	0.0148	0.1326	0.0329	0.089	0.0568	0.0011
15	rs117325347	72395183	0.84	0.258953137461488	0.92	0.387761932740255	0.339808303954197	0.211066798329293	0.0086	0.0058	0.0827	0.0127	0.0526	0.02	0.0192	0.0269	7e-04	0.0403	0.0416	0.1348	0.0017	0.065	0.1023	0.0144	0.0138	0.0025	0.003	0.0196	0.0148	0.1325	0.0328	0.089	0.0566	0.0011
15	rs36074415	72411126	0.84	0.258953137461488	0.92	0.387761932740255	0.341109295381774	0.210109919967117	0.0086	0.0058	0.0827	0.0127	0.0526	0.02	0.0191	0.0269	7e-04	0.0403	0.0415	0.1349	0.0017	0.0649	0.1024	0.0144	0.0139	0.0025	0.003	0.0196	0.0148	0.1324	0.0328	0.089	0.0566	0.0011
15	rs35364741	72438482	0.84	0.258953137461488	0.91	0.431857736337621	0.346391526599159	0.206191285363233	0.0086	0.0058	0.0828	0.0127	0.0526	0.02	0.0191	0.0268	7e-04	0.0402	0.0415	0.1352	0.0017	0.0649	0.1024	0.0144	0.0139	0.0025	0.003	0.0196	0.0148	0.1324	0.0328	0.089	0.0564	0.0011
15	rs117540155	72447203	0.84	0.258953137461488	0.91	0.431857736337621	0.347389907066509	0.205874635080142	0.0086	0.0058	0.0829	0.0127	0.0526	0.02	0.0191	0.0268	7e-04	0.0402	0.0415	0.1353	0.0017	0.0649	0.1024	0.0144	0.0139	0.0025	0.003	0.0196	0.0148	0.1323	0.0327	0.0891	0.0564	0.0011
15	rs71395064	72448582	0.84	0.258953137461488	0.91	0.431857736337621	0.347915966837923	0.205031027814134	0.0086	0.0058	0.0829	0.0127	0.0526	0.02	0.0191	0.0268	7e-04	0.0402	0.0415	0.1353	0.0017	0.0649	0.1024	0.0144	0.0139	0.0025	0.003	0.0196	0.0148	0.1323	0.0327	0.0891	0.0564	0.0011
15	rs71395066	72456429	0.84	0.258953137461488	0.91	0.431857736337621	0.349549364641329	0.201877822249935	0.0086	0.0059	0.083	0.0127	0.0526	0.02	0.0191	0.0268	7e-04	0.0402	0.0414	0.1355	0.0016	0.0648	0.1024	0.0144	0.0139	0.0025	0.003	0.0197	0.0148	0.1323	0.0327	0.0891	0.0563	0.0011
15	rs34815962	72462255	0.84	0.258953137461488	0.91	0.431857736337621	0.350393953698651	0.200098280091816	0.0086	0.0059	0.0831	0.0126	0.0526	0.02	0.0191	0.0268	7e-04	0.0402	0.0414	0.1356	0.0016	0.0648	0.1024	0.0144	0.0139	0.0025	0.003	0.0197	0.0149	0.1322	0.0326	0.0891	0.0562	0.0011
15	rs79277730	72467385	0.84	0.258953137461488	0.91	0.431857736337621	0.352298122707836	0.197074828949194	0.0086	0.0059	0.0832	0.0126	0.0526	0.0199	0.019	0.0268	7e-04	0.0402	0.0413	0.1359	0.0016	0.0647	0.1024	0.0143	0.0139	0.0025	0.003	0.0197	0.0149	0.1322	0.0325	0.0894	0.056	0.0011
15	rs8040828	72492779	0.84	0.258953137461488	0.91	0.431857736337621	0.359111541168229	0.185749077005445	0.0086	0.006	0.0836	0.0123	0.0525	0.0199	0.019	0.0267	9e-04	0.0402	0.0413	0.1366	0.0016	0.0646	0.1024	0.0142	0.0137	0.0025	0.0031	0.0197	0.0149	0.1321	0.0324	0.0894	0.0557	0.0011
15	rs62026270	72498941	0.84	0.258953137461488	0.91	0.431857736337621	0.356868489779205	0.185851008116084	0.0086	0.006	0.0836	0.0123	0.0525	0.0198	0.019	0.0267	9e-04	0.0403	0.0413	0.1366	0.0016	0.0647	0.1024	0.0142	0.0137	0.0025	0.0031	0.0197	0.0149	0.1321	0.0324	0.0894	0.0557	0.0011
15	rs71395068	72509284	0.84	0.258953137461488	0.91	0.431857736337621	0.353942085545529	0.184629097908098	0.0086	0.006	0.0836	0.0123	0.0525	0.0198	0.019	0.0267	0.001	0.0403	0.0413	0.1366	0.0016	0.0647	0.1023	0.0142	0.0137	0.0025	0.0031	0.0198	0.0149	0.132	0.0324	0.0894	0.0557	0.0011
15	rs3759901	72511415	0.84	0.258953137461488	0.91	0.431857736337621	0.353040069384617	0.184222407867754	0.0086	0.006	0.0836	0.0123	0.0525	0.0198	0.019	0.0267	0.001	0.0403	0.0413	0.1366	0.0017	0.0647	0.1023	0.0142	0.0137	0.0025	0.0031	0.0198	0.0149	0.132	0.0324	0.0894	0.0557	0.0011
15	rs8192388	72512795	0.84	0.258953137461488	0.9	0.479198205640863	0.352721993768404	0.182598724583481	0.0086	0.006	0.0836	0.0123	0.0525	0.0198	0.019	0.0267	0.001	0.0402	0.0413	0.1366	0.0017	0.0647	0.1023	0.0142	0.0137	0.0025	0.0031	0.0198	0.0149	0.132	0.0324	0.0894	0.0557	0.0011
15	rs7179427	72516821	0.84	0.258953137461488	0.9	0.479198205640863	0.352086285660613	0.184120783360023	0.0086	0.006	0.0836	0.0123	0.0525	0.0198	0.019	0.0266	0.001	0.0402	0.0413	0.1366	0.0017	0.0647	0.1023	0.0142	0.0137	0.0025	0.0031	0.0198	0.015	0.132	0.0324	0.0894	0.0557	0.0011
15	rs76774695	72545724	0.84	0.258953137461488	0.9	0.479198205640863	0.359111541168229	0.178460648163086	0.0086	0.0061	0.0839	0.0119	0.0526	0.0196	0.0189	0.0266	0.001	0.0401	0.0413	0.1368	0.0016	0.0646	0.1021	0.0148	0.0134	0.0026	0.0032	0.0198	0.015	0.1319	0.0323	0.0894	0.0558	0.0011
15	rs35694406	72553751	0.84	0.258953137461488	0.89	0.529866637543626	0.372775658684694	0.179064177769424	0.0085	0.0062	0.0841	0.0117	0.0527	0.0195	0.0188	0.0266	0.001	0.04	0.0413	0.1369	0.0016	0.0646	0.1019	0.0152	0.0132	0.0026	0.0033	0.0198	0.0151	0.1318	0.0322	0.0894	0.0559	0.0011
15	rs79376603	72554645	0.84	0.258953137461488	0.89	0.529866637543626	0.373375665730106	0.179366206051201	0.0085	0.0062	0.0841	0.0117	0.0527	0.0195	0.0188	0.0266	0.001	0.04	0.0413	0.1369	0.0016	0.0646	0.1019	0.0152	0.0132	0.0026	0.0033	0.0198	0.0151	0.1318	0.0322	0.0894	0.0559	0.0011
15	rs35367912	72559269	0.84	0.258953137461488	0.89	0.529866637543626	0.37567112415186	0.179265510456408	0.0085	0.0062	0.0841	0.0117	0.0527	0.0195	0.0188	0.0266	9e-04	0.04	0.0413	0.1369	0.0016	0.0645	0.1018	0.0153	0.0131	0.0026	0.0033	0.0198	0.0151	0.1318	0.0322	0.0893	0.0559	0.0011
15	rs12439580	72559351	0.84	0.258953137461488	0.9	0.479198205640863	0.375616387119246	0.179366206051201	0.0085	0.0062	0.0841	0.0117	0.0527	0.0195	0.0188	0.0266	9e-04	0.04	0.0413	0.1369	0.0016	0.0645	0.1018	0.0153	0.0131	0.0026	0.0033	0.0198	0.0151	0.1318	0.0322	0.0893	0.0559	0.0011
15	rs12909590	72564359	0.84	0.258953137461488	0.9	0.479198205640863	0.379567824708172	0.18118205421371	0.0085	0.0062	0.0842	0.0117	0.0527	0.0195	0.0189	0.0266	8e-04	0.04	0.0413	0.1369	0.0016	0.0645	0.1018	0.0154	0.0132	0.0026	0.0033	0.0198	0.0151	0.1318	0.0322	0.0893	0.056	0.0011
15	rs11631113	72572303	0.84	0.258953137461488	0.9	0.479198205640863	0.392666840676126	0.182396111102832	0.0085	0.0062	0.0844	0.0116	0.0529	0.0198	0.019	0.0265	8e-04	0.0397	0.0415	0.1366	0.0016	0.0641	0.1015	0.0159	0.0133	0.0026	0.0034	0.0199	0.0152	0.1317	0.032	0.0893	0.0561	0.0011
15	rs77330730	72574540	0.84	0.258953137461488	0.89	0.529866637543626	0.400091324680187	0.185341543807636	0.0085	0.0062	0.0847	0.0115	0.053	0.0197	0.0189	0.0265	7e-04	0.0396	0.0416	0.1369	0.0016	0.064	0.1014	0.0159	0.0133	0.0026	0.0034	0.0199	0.0152	0.1317	0.032	0.0893	0.0562	0.0011
15	rs76242141	72575027	0.84	0.258953137461488	0.89	0.529866637543626	0.400656638358926	0.184324051582326	0.0085	0.0062	0.0847	0.0115	0.053	0.0197	0.019	0.0265	7e-04	0.0396	0.0417	0.1369	0.0016	0.0639	0.1013	0.0159	0.0133	0.0026	0.0034	0.0199	0.0152	0.1316	0.032	0.0893	0.0561	0.0011
15	rs4777498	72578072	0.84	0.258953137461488	0.89	0.529866637543626	0.403035336218938	0.185851008116084	0.0084	0.0062	0.0848	0.0115	0.0531	0.0197	0.0189	0.0265	7e-04	0.0395	0.0417	0.137	0.0016	0.0639	0.1013	0.0159	0.0133	0.0026	0.0034	0.0199	0.0152	0.1316	0.032	0.0893	0.0561	0.0011
15	rs35202897	72585597	0.84	0.258953137461488	0.89	0.529866637543626	0.409870545681113	0.186054927669735	0.0084	0.0062	0.0849	0.0115	0.0532	0.02	0.0189	0.0262	7e-04	0.0395	0.0417	0.1372	0.0016	0.0637	0.1012	0.0159	0.0134	0.0026	0.0034	0.0199	0.0152	0.1315	0.032	0.0891	0.0561	0.0011
15	rs12440927	72595888	0.84	0.258953137461488	0.89	0.529866637543626	0.407186558345805	0.181586430193499	0.0084	0.0063	0.085	0.0115	0.0532	0.02	0.0189	0.0262	7e-04	0.0395	0.0416	0.1372	0.0016	0.0636	0.1012	0.0159	0.0135	0.0026	0.0034	0.0199	0.0152	0.1315	0.0321	0.0891	0.0562	0.0011
15	rs116881704	72601776	0.84	0.258953137461488	0.89	0.529866637543626	0.404909273366953	0.185443398408642	0.0085	0.0062	0.085	0.0115	0.0532	0.02	0.0189	0.0262	6e-04	0.0395	0.0416	0.1372	0.0016	0.0636	0.1012	0.0159	0.0135	0.0026	0.0033	0.0199	0.0152	0.1315	0.0321	0.0891	0.0562	0.0011
15	rs2959922	72602628	0.84	0.258953137461488	0.89	0.529866637543626	0.412850345858203	0.194273865754705	0.0085	0.0062	0.085	0.0115	0.0533	0.02	0.0189	0.0262	5e-04	0.0396	0.0415	0.1373	0.0015	0.0636	0.1012	0.0159	0.0135	0.0025	0.0032	0.0199	0.0153	0.1316	0.0321	0.0891	0.0563	9e-04
15	rs62022818	72606153	0.84	0.258953137461488	0.89	0.529866637543626	0.404909273366953	0.199053962880584	0.0085	0.0062	0.0851	0.0115	0.0533	0.02	0.0189	0.0262	5e-04	0.0396	0.0415	0.1373	0.0015	0.0636	0.1013	0.0159	0.0135	0.0025	0.0031	0.0199	0.0151	0.1317	0.0321	0.0892	0.0563	9e-04
15	rs116355494	72606611	0.84	0.258953137461488	0.9	0.479198205640863	0.404511407017587	0.199367065289006	0.0085	0.0062	0.0851	0.0115	0.0533	0.02	0.0189	0.0262	5e-04	0.0396	0.0415	0.1373	0.0015	0.0636	0.1013	0.0159	0.0135	0.0025	0.0031	0.0199	0.0151	0.1317	0.0321	0.0892	0.0563	9e-04
15	rs7179350	72607263	0.84	0.258953137461488	0.9	0.479198205640863	0.403092058085409	0.200411932867976	0.0085	0.0062	0.0851	0.0115	0.0533	0.02	0.0189	0.0262	5e-04	0.0396	0.0415	0.1374	0.0015	0.0636	0.1013	0.0159	0.0135	0.0025	0.0031	0.0199	0.0151	0.1317	0.0321	0.0892	0.0563	9e-04
15	rs78786416	72609814	0.84	0.258953137461488	0.9	0.479198205640863	0.382103355638844	0.210003689127119	0.0085	0.0061	0.0851	0.0115	0.0534	0.0199	0.0189	0.0262	5e-04	0.0396	0.0416	0.1374	0.0015	0.0636	0.1012	0.0159	0.0135	0.0025	0.0029	0.0199	0.0151	0.1317	0.0321	0.0892	0.0564	9e-04
15	rs2912225	72610476	0.84	0.258953137461488	0.9	0.479198205640863	0.381882534521643	0.210216168616924	0.0085	0.0061	0.0851	0.0115	0.0534	0.0199	0.0189	0.0262	5e-04	0.0396	0.0416	0.1374	0.0015	0.0636	0.1012	0.0159	0.0135	0.0025	0.0029	0.0199	0.0151	0.1317	0.0321	0.0892	0.0564	9e-04
15	rs7171794	72616228	0.84	0.258953137461488	0.91	0.431857736337621	0.377260263786533	0.213305102836358	0.0086	0.0061	0.0852	0.0115	0.0534	0.0199	0.0189	0.0262	5e-04	0.0396	0.0416	0.1375	0.0015	0.0636	0.1012	0.0159	0.0135	0.0025	0.0028	0.0199	0.0151	0.1318	0.0321	0.0892	0.0564	8e-04
15	rs11632505	72628880	0.84	0.258953137461488	0.92	0.387761932740255	0.347600281629358	0.254427924721976	0.0088	0.0059	0.0855	0.0114	0.0538	0.0199	0.0189	0.0263	6e-04	0.0395	0.0417	0.1378	0.0015	0.0636	0.101	0.0159	0.0136	0.0024	0.0017	0.0199	0.0152	0.1319	0.0321	0.0892	0.0566	7e-04
15	rs78040140	72633575	0.84	0.258953137461488	0.92	0.387761932740255	0.346444035915565	0.257712213404858	0.0088	0.0059	0.0856	0.0114	0.0539	0.0198	0.0189	0.0263	6e-04	0.0395	0.0418	0.1379	0.0015	0.0635	0.1009	0.0159	0.0136	0.0024	0.0017	0.0199	0.0151	0.1319	0.0321	0.0892	0.0566	7e-04
15	rs1800431	72638892	0.84	0.258953137461488	0.92	0.387761932740255	0.364750725791512	0.298004120633286	0.0087	0.0058	0.0864	0.0112	0.0546	0.0195	0.0189	0.0262	5e-04	0.0392	0.0422	0.1387	0.0015	0.0627	0.1003	0.0158	0.0138	0.0023	0.0015	0.0199	0.0151	0.1316	0.0321	0.0889	0.0573	7e-04
15	rs117160567	72643444	0.84	0.258953137461488	0.91	0.431857736337621	0.374249281111578	0.30742288181443	0.0087	0.0058	0.0865	0.0111	0.0547	0.0195	0.0189	0.0261	5e-04	0.0391	0.0423	0.1389	0.0014	0.0625	0.1002	0.0158	0.0138	0.0023	0.0015	0.0199	0.015	0.1315	0.0321	0.0889	0.0575	7e-04
15	rs17823279	72658146	0.83	0.29697514221559	0.91	0.431857736337621	0.384038302342289	0.329816522789036	0.0087	0.0058	0.0865	0.011	0.055	0.0194	0.0189	0.0261	4e-04	0.0391	0.0428	0.1392	0.0013	0.0622	0.0998	0.0158	0.0137	0.0022	0.0014	0.0199	0.015	0.1313	0.0321	0.0889	0.0578	7e-04
15	rs12904366	72667215	0.83	0.29697514221559	0.91	0.431857736337621	0.390095997664221	0.334350420088052	0.0087	0.0058	0.0865	0.011	0.0551	0.0193	0.0189	0.0261	4e-04	0.0391	0.0428	0.1393	0.0013	0.0622	0.0998	0.0158	0.0137	0.0022	0.0014	0.0199	0.015	0.1312	0.0321	0.0889	0.0578	7e-04
15	rs72735115	72680232	0.83	0.29697514221559	0.92	0.387761932740255	0.396595342407781	0.334841650569436	0.0087	0.0058	0.0866	0.011	0.0551	0.0193	0.0189	0.0261	4e-04	0.0391	0.0428	0.1393	0.0013	0.0621	0.0997	0.0157	0.0138	0.0022	0.0014	0.0199	0.015	0.1312	0.0321	0.089	0.0578	7e-04
15	rs11637257	72681976	0.83	0.29697514221559	0.92	0.387761932740255	0.39727077884879	0.334841650569436	0.0087	0.0058	0.0866	0.011	0.0551	0.0193	0.0189	0.0261	4e-04	0.0391	0.0428	0.1393	0.0013	0.0621	0.0997	0.0156	0.0138	0.0022	0.0014	0.0199	0.015	0.1312	0.0321	0.089	0.0578	7e-04
15	rs74622826	72690462	0.83	0.29697514221559	0.91	0.431857736337621	0.402638395382738	0.33373667732889	0.0087	0.0058	0.0866	0.011	0.0551	0.0193	0.0189	0.0262	4e-04	0.0391	0.0428	0.1394	0.0013	0.0622	0.0997	0.0155	0.0138	0.0022	0.0014	0.0199	0.015	0.1312	0.0321	0.089	0.0578	7e-04
15	rs12916185	72701025	0.83	0.29697514221559	0.91	0.431857736337621	0.408898722466982	0.33165241223901	0.0087	0.0058	0.0866	0.011	0.0552	0.0193	0.0189	0.0262	5e-04	0.0391	0.0427	0.1394	0.0013	0.0622	0.0997	0.0155	0.0138	0.0022	0.0014	0.0199	0.015	0.1312	0.0322	0.0889	0.0578	7e-04
15	rs4777509	72706634	0.83	0.29697514221559	0.92	0.387761932740255	0.412563357641876	0.330061135992204	0.0088	0.0058	0.0866	0.011	0.0552	0.0193	0.0189	0.0262	5e-04	0.0391	0.0427	0.1395	0.0013	0.0623	0.0996	0.0155	0.0138	0.0022	0.0014	0.0199	0.015	0.1312	0.0322	0.0889	0.0577	7e-04
15	rs12907337	72713529	0.83	0.29697514221559	0.92	0.387761932740255	0.446396282723186	0.333123263135579	0.0088	0.0058	0.0867	0.011	0.0554	0.0192	0.0188	0.0263	5e-04	0.0392	0.0425	0.1399	0.0013	0.0626	0.0994	0.0153	0.0138	0.0022	0.0014	0.0199	0.015	0.1312	0.0321	0.0887	0.0576	7e-04
15	rs79719150	72752394	0.83	0.29697514221559	0.92	0.387761932740255	0.463441021893909	0.336439597271286	0.0088	0.0058	0.0867	0.011	0.0556	0.0191	0.0187	0.0263	5e-04	0.0393	0.0423	0.1402	0.0012	0.0628	0.0993	0.0155	0.0137	0.0022	0.0014	0.0199	0.0151	0.1312	0.0322	0.0885	0.0574	6e-04
15	rs62017905	72773575	0.83	0.29697514221559	0.92	0.387761932740255	0.466423959397326	0.338409331429494	0.0088	0.0058	0.0867	0.011	0.0556	0.0191	0.0187	0.0263	5e-04	0.0393	0.0423	0.1402	0.0012	0.0628	0.0992	0.0155	0.0137	0.0022	0.0014	0.02	0.0151	0.1312	0.0322	0.0885	0.0574	6e-04
15	rs117255986	72775628	0.83	0.29697514221559	0.92	0.387761932740255	0.466850855275767	0.339642107574967	0.0088	0.0058	0.0867	0.011	0.0556	0.0191	0.0187	0.0263	5e-04	0.0393	0.0423	0.1402	0.0012	0.0628	0.0992	0.0155	0.0137	0.0022	0.0014	0.02	0.0151	0.1312	0.0322	0.0885	0.0574	6e-04
15	rs62017907	72778697	0.83	0.29697514221559	0.92	0.387761932740255	0.465814438450009	0.340505823175007	0.0088	0.0058	0.0867	0.011	0.0556	0.0191	0.0187	0.0263	5e-04	0.0393	0.0422	0.1402	0.0012	0.0628	0.0992	0.0155	0.0137	0.0022	0.0014	0.02	0.0151	0.1312	0.0322	0.0886	0.0574	6e-04
15	rs1133316	72782297	0.83	0.29697514221559	0.92	0.387761932740255	0.463319467720697	0.336808668065401	0.0088	0.0058	0.0867	0.0109	0.0556	0.0191	0.0186	0.0263	5e-04	0.0393	0.0422	0.1402	0.0012	0.0628	0.0993	0.0155	0.0137	0.0022	0.0014	0.0201	0.0151	0.1312	0.0322	0.0887	0.0574	6e-04
15	rs8025088	72784260	0.83	0.29697514221559	0.92	0.387761932740255	0.449864029468095	0.334841650569436	0.0089	0.0058	0.0867	0.011	0.0556	0.0191	0.0186	0.0263	5e-04	0.0393	0.0421	0.1401	0.0012	0.0627	0.0992	0.0155	0.014	0.0022	0.0014	0.0203	0.015	0.1311	0.0323	0.0886	0.0574	6e-04
15	rs75297950	72786394	0.83	0.29697514221559	0.92	0.387761932740255	0.450403309878792	0.337177856360444	0.0089	0.0058	0.0867	0.011	0.0556	0.0191	0.0186	0.0263	5e-04	0.0393	0.0421	0.1401	0.0012	0.0627	0.0992	0.0155	0.014	0.0022	0.0014	0.0203	0.015	0.1311	0.0323	0.0886	0.0574	6e-04
15	rs12906942	72794405	0.83	0.29697514221559	0.92	0.387761932740255	0.451182830543081	0.33373667732889	0.0089	0.0058	0.0867	0.011	0.0556	0.0191	0.0186	0.0262	5e-04	0.0393	0.0421	0.1401	0.0012	0.0627	0.0991	0.0155	0.014	0.0022	0.0014	0.0203	0.015	0.1311	0.0323	0.0885	0.0574	6e-04
15	rs79258402	72800281	0.83	0.29697514221559	0.92	0.387761932740255	0.45100288242129	0.334227645271916	0.0089	0.0058	0.0867	0.011	0.0556	0.0191	0.0186	0.0262	5e-04	0.0393	0.0421	0.14	0.0012	0.0627	0.0991	0.0155	0.014	0.0022	0.0014	0.0203	0.015	0.1311	0.0323	0.0885	0.0574	6e-04
15	rs117044279	72809368	0.83	0.29697514221559	0.92	0.387761932740255	0.450403309878792	0.33521021111056	0.0089	0.0058	0.0867	0.011	0.0556	0.0191	0.0186	0.0262	5e-04	0.0393	0.0421	0.14	0.0012	0.0627	0.0991	0.0155	0.014	0.0022	0.0014	0.0203	0.015	0.1311	0.0323	0.0886	0.0574	6e-04
15	rs35592085	72824621	0.83	0.29697514221559	0.92	0.387761932740255	0.449864029468095	0.332387600426347	0.0089	0.0058	0.0867	0.011	0.0556	0.0191	0.0186	0.0262	5e-04	0.0393	0.0421	0.14	0.0012	0.0627	0.0991	0.0155	0.0141	0.0022	0.0014	0.0203	0.015	0.1311	0.0323	0.0886	0.0574	6e-04
15	rs16957095	72836390	0.82	0.338707801994422	0.92	0.387761932740255	0.453044357225733	0.337547162062978	0.009	0.0058	0.0869	0.011	0.0557	0.0191	0.0186	0.0262	5e-04	0.0391	0.0421	0.1396	0.0012	0.0628	0.0988	0.0155	0.0141	0.0021	0.0014	0.0204	0.015	0.131	0.0325	0.0887	0.0577	6e-04
15	rs71397251	72841236	0.82	0.338707801994422	0.91	0.431857736337621	0.455512149396687	0.339272138323189	0.009	0.0058	0.0869	0.011	0.0557	0.0191	0.0187	0.0262	5e-04	0.039	0.0421	0.1396	0.0012	0.0628	0.0988	0.0155	0.0142	0.0021	0.0014	0.0204	0.015	0.1309	0.0325	0.0887	0.0578	7e-04
15	rs12904334	72842705	0.82	0.338707801994422	0.91	0.431857736337621	0.456537306847391	0.342482411609267	0.009	0.0058	0.0869	0.011	0.0557	0.0191	0.0187	0.0262	5e-04	0.039	0.0421	0.1396	0.0012	0.0628	0.0987	0.0155	0.0142	0.0021	0.0014	0.0204	0.015	0.1309	0.0325	0.0887	0.0578	7e-04
15	rs76918861	72847656	0.82	0.338707801994422	0.91	0.431857736337621	0.460467428117225	0.342729717609269	0.009	0.0058	0.087	0.011	0.0557	0.0191	0.0187	0.0262	5e-04	0.039	0.0421	0.1395	0.0012	0.0628	0.0987	0.0155	0.0142	0.0021	0.0014	0.0204	0.015	0.1309	0.0325	0.0887	0.0578	7e-04
15	rs75427149	72865447	0.82	0.338707801994422	0.91	0.431857736337621	0.466241062306319	0.343719456975038	0.009	0.0057	0.087	0.011	0.0557	0.0192	0.0187	0.0262	5e-04	0.039	0.042	0.1395	0.0012	0.0628	0.0986	0.0155	0.0143	0.0021	0.0014	0.0204	0.015	0.1309	0.0325	0.0887	0.0578	8e-04
15	rs74844769	72866714	0.82	0.338707801994422	0.91	0.431857736337621	0.466362989814313	0.343224484273364	0.009	0.0057	0.087	0.011	0.0557	0.0192	0.0187	0.0262	5e-04	0.039	0.042	0.1395	0.0012	0.0628	0.0986	0.0155	0.0143	0.0021	0.0014	0.0204	0.015	0.1309	0.0325	0.0887	0.0578	8e-04
15	rs17825866	72878772	0.82	0.338707801994422	0.91	0.431857736337621	0.473829925718099	0.351044096756812	0.009	0.0057	0.0872	0.011	0.0557	0.0193	0.0188	0.0262	5e-04	0.039	0.0419	0.1395	0.0012	0.0628	0.0984	0.0156	0.0144	0.0021	0.0013	0.0204	0.0149	0.1308	0.0325	0.0887	0.0578	9e-04
15	rs17753089	72880674	0.82	0.338707801994422	0.91	0.431857736337621	0.479993349341825	0.35866337990986	0.009	0.0057	0.0874	0.0111	0.0557	0.0193	0.0188	0.0262	5e-04	0.0389	0.0418	0.1395	0.0011	0.0628	0.0983	0.0156	0.0144	0.002	0.0013	0.0204	0.0149	0.1309	0.0325	0.0887	0.0577	9e-04
15	rs79282669	72885341	0.82	0.338707801994422	0.91	0.431857736337621	0.474567494677139	0.327983615755544	0.009	0.0057	0.0875	0.0111	0.0556	0.0194	0.0189	0.0262	5e-04	0.0389	0.0417	0.1395	0.0011	0.0627	0.0983	0.0156	0.0145	0.002	0.0013	0.0203	0.0149	0.1308	0.0325	0.0887	0.0577	9e-04
15	rs16957189	72896802	0.82	0.338707801994422	0.91	0.431857736337621	0.471927120163491	0.29669965162575	0.009	0.0056	0.0879	0.0111	0.0555	0.0194	0.0189	0.0262	5e-04	0.0388	0.0416	0.1392	0.0011	0.0626	0.0987	0.0156	0.0141	0.002	0.0013	0.0203	0.0148	0.1309	0.0326	0.0888	0.0578	9e-04
15	rs7497433	72899545	0.82	0.338707801994422	0.91	0.431857736337621	0.482407552974845	0.303477778828455	0.0091	0.0057	0.0881	0.0111	0.0554	0.0195	0.0189	0.0263	5e-04	0.0388	0.0416	0.1391	0.0011	0.0625	0.0989	0.0156	0.0139	0.0022	0.0013	0.0203	0.0148	0.1309	0.0326	0.0886	0.0578	9e-04
15	rs4777522	72901822	0.82	0.338707801994422	0.91	0.431857736337621	0.470211657952048	0.254427924721976	0.0091	0.0057	0.0885	0.0113	0.0551	0.0195	0.019	0.0262	5e-04	0.0386	0.0406	0.1391	0.0011	0.0623	0.0991	0.0158	0.0139	0.0022	0.0011	0.0208	0.0148	0.1313	0.0326	0.0886	0.0577	0.001
15	rs117900763	72911355	0.82	0.338707801994422	0.91	0.431857736337621	0.439026791515566	0.19968033298259	0.0092	0.0056	0.0888	0.0114	0.0548	0.0197	0.0188	0.0262	5e-04	0.0385	0.0397	0.1392	0.0011	0.0618	0.0993	0.0159	0.0141	0.0023	0.0012	0.0213	0.0149	0.1314	0.0326	0.0887	0.0576	0.001
15	rs55714141	72911596	0.82	0.338707801994422	0.91	0.431857736337621	0.439915046685149	0.20124914548629	0.0092	0.0056	0.0888	0.0114	0.0548	0.0197	0.0188	0.0262	5e-04	0.0385	0.0397	0.1392	0.0011	0.0618	0.0993	0.0159	0.0141	0.0023	0.0012	0.0213	0.0149	0.1314	0.0326	0.0887	0.0576	0.001
15	rs8027871	72913543	0.82	0.338707801994422	0.91	0.431857736337621	0.440626288628827	0.198324034213536	0.0092	0.0056	0.0888	0.0114	0.0548	0.0197	0.0188	0.026	5e-04	0.0385	0.0397	0.1392	0.0011	0.0619	0.0993	0.0159	0.0141	0.0023	0.0012	0.0213	0.015	0.1314	0.0326	0.0888	0.0575	0.001
15	rs117043696	72916154	0.82	0.338707801994422	0.91	0.431857736337621	0.436839551918486	0.191486491249225	0.0091	0.0056	0.0888	0.0114	0.0548	0.0197	0.0187	0.0258	5e-04	0.0385	0.0397	0.1392	0.0011	0.062	0.0993	0.0159	0.0141	0.0023	0.0012	0.0213	0.0152	0.1313	0.0326	0.089	0.0573	0.001
15	rs71397261	72921566	0.82	0.338707801994422	0.91	0.431857736337621	0.435305801639955	0.183917591988687	0.0091	0.0056	0.0888	0.0114	0.0547	0.0197	0.0185	0.0254	5e-04	0.0385	0.0397	0.1392	0.0011	0.0621	0.0993	0.0159	0.0141	0.0023	0.0012	0.0213	0.0156	0.1313	0.0326	0.0894	0.057	0.001
15	rs117080652	72922339	0.82	0.338707801994422	0.9	0.479198205640863	0.436190332164234	0.182092335747481	0.0091	0.0056	0.0887	0.0114	0.0547	0.0197	0.0184	0.0254	5e-04	0.0385	0.0397	0.1392	0.0011	0.0621	0.0993	0.0159	0.0141	0.0023	0.0012	0.0213	0.0157	0.1312	0.0326	0.0895	0.0569	0.001
15	rs2016661	72922676	0.82	0.338707801994422	0.9	0.479198205640863	0.438316825428552	0.182598724583481	0.0091	0.0056	0.0887	0.0114	0.0547	0.0197	0.0184	0.0253	5e-04	0.0385	0.0397	0.1392	0.0011	0.0622	0.0993	0.0159	0.0141	0.0023	0.0012	0.0214	0.0157	0.1312	0.0326	0.0895	0.0569	0.001
15	rs12591728	72973268	0.84	0.258953137461488	0.9	0.479198205640863	0.499218691536251	0.111635612519984	0.0099	0.0059	0.09	0.0111	0.0521	0.0199	0.0178	0.025	0.001	0.0365	0.0385	0.1385	0.0013	0.0626	0.0962	0.0159	0.0147	0.0022	0.0013	0.0202	0.0147	0.1374	0.0311	0.094	0.0562	0.0014
15	rs79460572	72986187	0.85	0.2244882202137	0.91	0.431857736337621	0.524469379103774	0.114702484957293	0.0099	0.0059	0.09	0.0109	0.052	0.0198	0.0177	0.0249	0.001	0.0364	0.0385	0.1387	0.0013	0.0626	0.0962	0.0159	0.0146	0.0022	0.0013	0.0202	0.0147	0.1376	0.0309	0.0944	0.0562	0.0014
15	rs11072383	72996259	0.85	0.2244882202137	0.91	0.431857736337621	0.534514473250702	0.11814704359979	0.0099	0.0059	0.0901	0.0109	0.052	0.0198	0.0177	0.0248	0.001	0.0364	0.0385	0.1388	0.0013	0.0627	0.0963	0.0158	0.0146	0.0022	0.0013	0.0202	0.0147	0.1377	0.0309	0.0946	0.0562	0.0014
15	rs80334351	73009208	0.85	0.2244882202137	0.91	0.431857736337621	0.55779383179259	0.118580322134213	0.0099	0.0059	0.0901	0.0109	0.0519	0.0198	0.0177	0.0246	0.001	0.0364	0.0382	0.1389	0.0013	0.0627	0.0965	0.0158	0.0146	0.0022	0.0013	0.0202	0.0147	0.1379	0.0308	0.0948	0.0562	0.0014
15	rs17826767	73010916	0.84	0.258953137461488	0.91	0.431857736337621	0.558125981140209	0.117714364705915	0.0099	0.0059	0.0902	0.0109	0.0519	0.0198	0.0177	0.0246	0.001	0.0364	0.0381	0.1388	0.0013	0.0627	0.0965	0.0158	0.0146	0.0022	0.0013	0.0202	0.0147	0.1379	0.0308	0.0948	0.0562	0.0014
15	rs117671698	73010964	0.84	0.258953137461488	0.9	0.479198205640863	0.557727413060121	0.117714364705915	0.0099	0.0059	0.0902	0.0109	0.0519	0.0198	0.0177	0.0246	0.001	0.0364	0.0381	0.1388	0.0013	0.0627	0.0965	0.0158	0.0146	0.0022	0.0013	0.0202	0.0147	0.1379	0.0308	0.0948	0.0562	0.0014
15	rs76532721	73014543	0.85	0.2244882202137	0.9	0.479198205640863	0.545964140669021	0.118493618503065	0.0098	0.0059	0.0902	0.0109	0.0519	0.0198	0.0177	0.0246	0.001	0.0364	0.0381	0.1388	0.0013	0.0626	0.0965	0.0158	0.0146	0.0022	0.0013	0.0202	0.0147	0.1383	0.0308	0.0948	0.0561	0.0014
15	rs8024986	73024868	0.85	0.2244882202137	0.89	0.529866637543626	0.519320270553966	0.117714364705915	0.0098	0.0059	0.0902	0.0108	0.0518	0.0197	0.0177	0.0246	0.001	0.0363	0.038	0.1386	0.0012	0.0624	0.0966	0.0158	0.0146	0.0022	0.0013	0.0201	0.0146	0.1392	0.0307	0.0948	0.056	0.0014
15	rs2277598	73027478	0.85	0.2244882202137	0.89	0.529866637543626	0.495884503500215	0.119361731469192	0.0097	0.0059	0.0902	0.0108	0.0518	0.0195	0.0176	0.0246	0.001	0.0364	0.0381	0.1386	0.0012	0.0624	0.0966	0.0158	0.0146	0.0022	0.0013	0.0201	0.0146	0.1396	0.0308	0.0949	0.056	0.0014
15	rs75177850	73043159	0.85	0.2244882202137	0.89	0.529866637543626	0.498903686461789	0.137581629944986	0.0097	0.0059	0.0903	0.0108	0.0521	0.0193	0.0176	0.024	0.001	0.0368	0.0382	0.1386	0.0012	0.0624	0.0966	0.0159	0.0146	0.0022	0.0013	0.0201	0.0146	0.1395	0.0307	0.095	0.0558	0.0014
15	rs34149613	73044863	0.85	0.2244882202137	0.89	0.529866637543626	0.49162243363222	0.133480399793742	0.0098	0.0059	0.0903	0.0108	0.0523	0.0193	0.0175	0.024	0.0011	0.0368	0.0382	0.1383	0.0012	0.0624	0.0966	0.0157	0.0146	0.0022	0.0013	0.0201	0.0146	0.1395	0.0309	0.095	0.0558	0.0014
15	rs8024644	73052840	0.85	0.2244882202137	0.89	0.529866637543626	0.487004462099689	0.133299183761974	0.0098	0.0059	0.0903	0.0108	0.0523	0.0193	0.0175	0.024	0.0011	0.0368	0.0382	0.1382	0.0012	0.0624	0.0966	0.0158	0.0146	0.0022	0.0013	0.0201	0.0146	0.1395	0.0309	0.0951	0.0558	0.0014
15	rs117639623	73063723	0.85	0.2244882202137	0.89	0.529866637543626	0.475367156615022	0.135115418735565	0.0098	0.0059	0.0904	0.0108	0.0522	0.0193	0.0175	0.024	0.0011	0.0368	0.0382	0.1382	0.0012	0.0623	0.0965	0.0158	0.0146	0.0022	0.0013	0.0201	0.0145	0.1395	0.0309	0.0952	0.0559	0.0014
15	rs117883140	73075699	0.85	0.2244882202137	0.89	0.529866637543626	0.469171610709089	0.133480399793742	0.0098	0.0059	0.0904	0.0108	0.0522	0.0193	0.0175	0.024	0.0011	0.0367	0.0382	0.1382	0.0012	0.0623	0.0965	0.0159	0.0145	0.0022	0.0013	0.0201	0.0145	0.1395	0.0309	0.0953	0.0559	0.0014
15	rs4777543	73082594	0.85	0.2244882202137	0.89	0.529866637543626	0.452803948932822	0.142655642474505	0.0098	0.0058	0.0907	0.0107	0.0521	0.019	0.0175	0.0239	0.0012	0.0368	0.0382	0.138	0.0013	0.0622	0.0963	0.016	0.0145	0.0023	0.0013	0.0201	0.0141	0.1394	0.0308	0.096	0.0561	0.0014
15	rs117148382	73087800	0.85	0.2244882202137	0.89	0.529866637543626	0.453765957592284	0.147138196921556	0.0098	0.0057	0.0909	0.0107	0.0521	0.019	0.0175	0.0239	0.0012	0.0368	0.0382	0.1381	0.0013	0.0622	0.0958	0.016	0.0144	0.0023	0.0013	0.0201	0.014	0.1397	0.0308	0.0962	0.0561	0.0014
15	rs11637168	73100694	0.85	0.2244882202137	0.89	0.529866637543626	0.521570028745367	0.152430765349601	0.0099	0.0056	0.0921	0.0107	0.0522	0.0188	0.0173	0.0238	0.0012	0.0367	0.0384	0.1384	0.0013	0.0618	0.0925	0.0158	0.0144	0.0022	0.0013	0.02	0.0135	0.1417	0.0308	0.0976	0.0562	0.0014
15	rs729903	73101099	0.85	0.2244882202137	0.89	0.529866637543626	0.514642843218637	0.151575649842152	0.0099	0.0056	0.0921	0.0107	0.0521	0.0188	0.0173	0.0238	0.0012	0.0367	0.0384	0.1384	0.0013	0.0617	0.0925	0.0158	0.0143	0.0022	0.0013	0.02	0.0135	0.1417	0.0308	0.0976	0.0562	0.0014
15	rs79761286	73109471	0.85	0.2244882202137	0.89	0.529866637543626	0.438967606009486	0.130412110841988	0.01	0.0057	0.0929	0.0105	0.0525	0.0192	0.0175	0.0239	0.0014	0.0355	0.0397	0.1377	0.0014	0.06	0.0927	0.0156	0.0141	0.0025	0.0014	0.0199	0.0138	0.1419	0.0301	0.0979	0.056	0.0017
15	rs72737351	73110320	0.85	0.2244882202137	0.89	0.529866637543626	0.434010096279574	0.127103214246606	0.01	0.0057	0.093	0.0105	0.0525	0.0192	0.0175	0.0239	0.0014	0.0354	0.0398	0.1376	0.0014	0.0599	0.0927	0.0156	0.0141	0.0025	0.0014	0.0199	0.0138	0.1419	0.0301	0.0979	0.056	0.0017
15	rs78810435	73116649	0.85	0.2244882202137	0.89	0.529866637543626	0.439559638297463	0.126836312387972	0.01	0.0057	0.0931	0.0105	0.0526	0.0193	0.0176	0.0237	0.0014	0.0353	0.0399	0.1375	0.0014	0.0597	0.0927	0.0156	0.0141	0.0026	0.0015	0.02	0.0138	0.142	0.0301	0.0978	0.056	0.0017
15	rs76275550	73124531	0.85	0.2244882202137	0.9	0.479198205640863	0.424178722804855	0.122331128548904	0.0099	0.0057	0.0933	0.0105	0.0526	0.0193	0.0176	0.0237	0.0014	0.0352	0.04	0.1374	0.0014	0.0596	0.0927	0.0156	0.0141	0.0026	0.0015	0.02	0.0139	0.1419	0.0302	0.0979	0.0559	0.0017
15	rs116937581	73125639	0.85	0.2244882202137	0.9	0.479198205640863	0.421158346827269	0.121629979884351	0.0099	0.0057	0.0933	0.0105	0.0526	0.0193	0.0176	0.0237	0.0014	0.0351	0.04	0.1374	0.0014	0.0595	0.0928	0.0156	0.0141	0.0026	0.0015	0.02	0.0139	0.1419	0.0302	0.0979	0.0559	0.0017
15	rs12592987	73127975	0.85	0.2244882202137	0.9	0.479198205640863	0.404852423303053	0.119622631300786	0.0098	0.0057	0.0935	0.0105	0.0525	0.0193	0.0176	0.0236	0.0014	0.0351	0.0401	0.1373	0.0014	0.0593	0.0929	0.0157	0.0142	0.0026	0.0015	0.02	0.0139	0.1419	0.0303	0.0979	0.0559	0.0017
15	rs2167031	73128184	0.85	0.2244882202137	0.9	0.479198205640863	0.404681897138679	0.12347371658038	0.0098	0.0057	0.0935	0.0105	0.0525	0.0193	0.0176	0.0236	0.0014	0.0351	0.0402	0.1373	0.0014	0.0593	0.0929	0.0157	0.0142	0.0026	0.0015	0.02	0.0139	0.1419	0.0304	0.0979	0.0559	0.0017
15	rs4777559	73142636	0.85	0.2244882202137	0.89	0.529866637543626	0.363942370937723	0.106345498243256	0.0096	0.0058	0.094	0.0105	0.0521	0.0193	0.0175	0.0234	0.0014	0.0348	0.0402	0.1367	0.0015	0.0588	0.0928	0.0162	0.0142	0.0028	0.0015	0.0198	0.0143	0.1419	0.0307	0.0983	0.0559	0.0018
15	rs36041636	73146916	0.85	0.2244882202137	0.89	0.529866637543626	0.363996232690951	0.0951087221176865	0.0095	0.0058	0.094	0.0105	0.0521	0.0195	0.0176	0.0234	0.0014	0.0347	0.0401	0.1364	0.0015	0.0586	0.0927	0.0164	0.0145	0.0028	0.0015	0.0198	0.0144	0.1418	0.0308	0.0983	0.0559	0.0019
15	rs11072392	73149658	0.85	0.2244882202137	0.89	0.529866637543626	0.355323931724239	0.0846763759828098	0.0095	0.0058	0.0941	0.0105	0.0521	0.0197	0.0176	0.0233	0.0014	0.0346	0.04	0.1362	0.0016	0.0584	0.0927	0.0164	0.0147	0.0028	0.0015	0.0199	0.0145	0.1415	0.0309	0.0983	0.0557	0.0019
15	rs78373787	73158026	0.85	0.2244882202137	0.89	0.529866637543626	0.340953040288901	0.0493152094981263	0.0093	0.0057	0.0946	0.0106	0.0499	0.0201	0.0177	0.0236	0.0014	0.0343	0.0397	0.1363	0.0016	0.0579	0.0931	0.0162	0.0149	0.0029	0.0015	0.0206	0.0149	0.1413	0.0308	0.0986	0.0559	0.002
15	rs77259866	73158898	0.85	0.2244882202137	0.9	0.479198205640863	0.350552431210927	0.0489523179733826	0.0093	0.0057	0.0946	0.0106	0.05	0.0201	0.0178	0.0236	0.0014	0.0343	0.0394	0.1362	0.0016	0.0579	0.0931	0.0162	0.0149	0.0029	0.0015	0.0206	0.0149	0.1413	0.0308	0.0986	0.0561	0.002
15	rs75475858	73159249	0.85	0.2244882202137	0.9	0.479198205640863	0.350816642532741	0.0487713126614836	0.0093	0.0057	0.0946	0.0106	0.05	0.0201	0.0178	0.0236	0.0014	0.0343	0.0394	0.1362	0.0016	0.0579	0.0931	0.0162	0.0149	0.0029	0.0015	0.0206	0.015	0.1413	0.0308	0.0986	0.0561	0.002
15	rs117829164	73165346	0.85	0.2244882202137	0.9	0.479198205640863	0.324195030827862	0.0474529424759865	0.0093	0.0057	0.0948	0.0108	0.0504	0.0202	0.0177	0.0236	0.0014	0.0344	0.0395	0.135	0.0017	0.0575	0.0934	0.0162	0.0147	0.0029	0.0015	0.0206	0.0152	0.1411	0.0307	0.0987	0.0563	0.0023
15	rs111999865	73170791	0.84	0.258953137461488	0.9	0.479198205640863	0.306694807227085	0.0414381110616784	0.0093	0.0058	0.0952	0.0109	0.0499	0.0203	0.0177	0.0237	0.0014	0.0343	0.0398	0.134	0.0018	0.057	0.0934	0.0164	0.0146	0.003	0.0014	0.0206	0.0153	0.1413	0.0305	0.0991	0.0563	0.0026
15	rs146974847	73175264	0.84	0.258953137461488	0.9	0.479198205640863	0.300130210247316	0.0374351547775901	0.0092	0.0058	0.0956	0.011	0.0495	0.0205	0.0177	0.0238	0.0014	0.0342	0.0397	0.1328	0.0018	0.0566	0.0935	0.0167	0.0144	0.0031	0.0014	0.0208	0.0154	0.1416	0.0302	0.0995	0.0563	0.0028
15	rs75347285	73179774	0.83	0.29697514221559	0.9	0.479198205640863	0.303746134687788	0.0294595745279191	0.0092	0.0058	0.0958	0.0111	0.0492	0.0206	0.0176	0.0238	0.0014	0.0342	0.0397	0.1323	0.0018	0.0564	0.0935	0.0168	0.0143	0.0032	0.0014	0.0208	0.0154	0.1418	0.0301	0.0999	0.0562	0.0029
15	rs117358968	73181501	0.83	0.29697514221559	0.9	0.479198205640863	0.305759430319584	0.0295075739799362	0.0092	0.0058	0.0959	0.0111	0.0492	0.0206	0.0176	0.0238	0.0014	0.0342	0.0397	0.1323	0.0018	0.0564	0.0935	0.0168	0.0143	0.0032	0.0014	0.0209	0.0154	0.1418	0.0301	0.0999	0.0562	0.0029
15	rs117372338	73188059	0.83	0.29697514221559	0.9	0.479198205640863	0.303109242784778	0.0286965491729155	0.0092	0.0058	0.096	0.0112	0.0491	0.0206	0.0175	0.0239	0.0014	0.0342	0.0397	0.1321	0.0018	0.0563	0.0936	0.0171	0.0143	0.0032	0.0013	0.0208	0.0154	0.1418	0.0301	0.1	0.0562	0.003
15	rs1449269	73194903	0.83	0.29697514221559	0.9	0.479198205640863	0.313284707817664	0.0324036979654317	0.0092	0.0058	0.096	0.0112	0.049	0.0206	0.0175	0.0239	0.0014	0.0342	0.0397	0.1321	0.0018	0.0563	0.0936	0.0171	0.0143	0.0032	0.0013	0.0209	0.0154	0.1418	0.0301	0.1001	0.0562	0.003
15	rs11635651	73200485	0.83	0.29697514221559	0.9	0.479198205640863	0.307878494945261	0.0294116115371278	0.0092	0.0058	0.096	0.0112	0.049	0.0206	0.0176	0.0239	0.0014	0.0341	0.0398	0.132	0.0018	0.0563	0.0935	0.0172	0.0143	0.0032	0.0013	0.0209	0.0154	0.1418	0.0301	0.1001	0.0561	0.003
15	rs4442780	73219253	0.83	0.29697514221559	0.9	0.479198205640863	0.309460492327326	0.0267841997551785	0.0093	0.0058	0.0959	0.0113	0.0487	0.0208	0.0182	0.024	0.0014	0.034	0.0399	0.1313	0.002	0.0561	0.0934	0.0176	0.0143	0.0033	0.0013	0.0209	0.0153	0.1415	0.03	0.1003	0.0559	0.0031
15	rs79831838	73229643	0.82	0.338707801994422	0.9	0.479198205640863	0.310501004213114	0.0183999281530763	0.0094	0.0058	0.0949	0.0114	0.0484	0.0211	0.0191	0.0242	0.0015	0.0336	0.0401	0.1297	0.0022	0.0559	0.0929	0.0181	0.0144	0.0033	0.0013	0.0212	0.0154	0.141	0.0303	0.1017	0.0555	0.0031
15	rs75104845	73231682	0.82	0.338707801994422	0.9	0.479198205640863	0.32587136263187	0.0172681254875055	0.0094	0.0058	0.0947	0.0114	0.0483	0.0212	0.0193	0.0243	0.0015	0.0335	0.0401	0.1295	0.0022	0.0559	0.0928	0.0181	0.0144	0.0034	0.0013	0.0212	0.0155	0.1409	0.0304	0.102	0.0554	0.0031
15	rs117135940	73234114	0.82	0.338707801994422	0.9	0.479198205640863	0.314082456047465	0.0160639782731499	0.0094	0.0058	0.0946	0.0114	0.0483	0.0212	0.0193	0.0243	0.0015	0.0335	0.0401	0.1293	0.0023	0.0559	0.0928	0.0182	0.0145	0.0034	0.0013	0.0213	0.0155	0.1409	0.0304	0.1021	0.0554	0.0031
15	rs77968073	73236886	0.82	0.338707801994422	0.9	0.479198205640863	0.303403104910153	0.0137520216307888	0.0094	0.0058	0.0946	0.0115	0.0483	0.0213	0.0193	0.0243	0.0015	0.0335	0.0401	0.1292	0.0023	0.0558	0.0929	0.0182	0.0145	0.0034	0.0013	0.0213	0.0155	0.1408	0.0304	0.1022	0.0553	0.0032
15	rs4468585	73247154	0.82	0.338707801994422	0.9	0.479198205640863	0.308471242240771	0.0152851274436684	0.0094	0.0058	0.0942	0.0115	0.0481	0.0214	0.0195	0.0244	0.0015	0.0334	0.0401	0.129	0.0024	0.0556	0.0932	0.0184	0.0145	0.0034	0.0013	0.0213	0.0155	0.1405	0.0305	0.1025	0.0552	0.0032
15	rs112363598	73249184	0.82	0.338707801994422	0.9	0.479198205640863	0.307187717612328	0.0152501814833402	0.0094	0.0058	0.0942	0.0115	0.0481	0.0214	0.0195	0.0244	0.0015	0.0333	0.0401	0.1289	0.0024	0.0556	0.0931	0.0184	0.0145	0.0034	0.0013	0.0213	0.0155	0.1405	0.0305	0.1025	0.0552	0.0032
15	rs72739407	73254027	0.82	0.338707801994422	0.9	0.479198205640863	0.307829126519907	0.0154604531783686	0.0094	0.0058	0.0942	0.0115	0.0481	0.0214	0.0195	0.0244	0.0015	0.0333	0.0401	0.1289	0.0025	0.0556	0.0932	0.0184	0.0146	0.0034	0.0013	0.0213	0.0155	0.1405	0.0305	0.1026	0.0552	0.0032
15	rs62016125	73257864	0.82	0.338707801994422	0.9	0.479198205640863	0.299984103034177	0.0119266993199836	0.0094	0.0058	0.0942	0.0115	0.0478	0.0214	0.0196	0.0245	0.0015	0.0331	0.0401	0.1285	0.0026	0.0553	0.0932	0.0185	0.0147	0.0035	0.0014	0.0214	0.0157	0.1406	0.0307	0.1027	0.0551	0.0032
15	rs12909626	73263405	0.82	0.338707801994422	0.9	0.479198205640863	0.290999282664983	0.0100339926587391	0.0094	0.0058	0.0941	0.0115	0.0476	0.0214	0.0196	0.0245	0.0015	0.0329	0.0401	0.1283	0.0027	0.0552	0.0932	0.0185	0.0148	0.0035	0.0015	0.0214	0.0157	0.1407	0.0308	0.1028	0.0551	0.0032
15	rs6495036	73270174	0.82	0.338707801994422	0.9	0.479198205640863	0.294749407100399	0.00953175162733542	0.0093	0.0058	0.0941	0.0115	0.0476	0.0214	0.0197	0.0245	0.0015	0.0329	0.0401	0.1283	0.0027	0.0551	0.0932	0.0186	0.0148	0.0035	0.0015	0.0214	0.0158	0.1407	0.0308	0.1029	0.0551	0.0033
15	rs117538823	73273293	0.82	0.338707801994422	0.9	0.479198205640863	0.277514938417145	0.00864543521770959	0.0093	0.0057	0.0942	0.0115	0.0475	0.0213	0.0197	0.0245	0.0016	0.0328	0.0401	0.1283	0.0028	0.0549	0.0932	0.0186	0.0148	0.0035	0.0015	0.0214	0.0158	0.1407	0.0308	0.103	0.055	0.0033
15	rs76774836	73279106	0.82	0.338707801994422	0.9	0.479198205640863	0.255716037446364	0.00877685467833528	0.0093	0.0057	0.0942	0.0116	0.0472	0.0214	0.0196	0.0246	0.0016	0.0328	0.0401	0.1283	0.0029	0.0546	0.0931	0.0187	0.0148	0.0036	0.0016	0.0213	0.0158	0.1408	0.0309	0.1031	0.055	0.0033
15	rs8038862	73288308	0.82	0.338707801994422	0.9	0.479198205640863	0.252642851526911	0.00950423792628744	0.0092	0.0057	0.0942	0.0117	0.0469	0.0212	0.0199	0.0246	0.0016	0.0326	0.04	0.1284	0.0031	0.054	0.093	0.0189	0.0148	0.0037	0.0017	0.0211	0.0157	0.1409	0.0311	0.1033	0.0549	0.0034
15	rs76168206	73300654	0.81	0.384295662080596	0.9	0.479198205640863	0.270141322395751	0.00729159452439102	0.0092	0.0056	0.094	0.0119	0.0453	0.0208	0.0206	0.0251	0.0018	0.0323	0.0399	0.1289	0.0035	0.053	0.0928	0.019	0.0149	0.0042	0.0021	0.0209	0.0157	0.1408	0.0314	0.1035	0.0548	0.0037
15	rs4274405	73313691	0.81	0.384295662080596	0.9	0.479198205640863	0.293881722328864	0.00859315483207594	0.0092	0.0056	0.094	0.0119	0.0453	0.0205	0.0208	0.0251	0.0019	0.0323	0.0398	0.129	0.0036	0.0525	0.0924	0.0191	0.0149	0.0044	0.0022	0.0208	0.0157	0.1408	0.0317	0.1038	0.0548	0.0039
15	rs4777580	73319687	0.81	0.384295662080596	0.9	0.479198205640863	0.310104401444295	0.00854103871621972	0.0092	0.0056	0.0937	0.0117	0.0455	0.0204	0.0208	0.0252	0.002	0.0322	0.0399	0.1296	0.0036	0.0515	0.0927	0.0192	0.0148	0.0045	0.0022	0.0211	0.0156	0.1403	0.0316	0.1043	0.0548	0.004
15	rs117846399	73320283	0.81	0.384295662080596	0.9	0.479198205640863	0.306054649281469	0.00787848951321083	0.0092	0.0056	0.0936	0.0117	0.0455	0.0204	0.0208	0.0252	0.002	0.0322	0.0399	0.1296	0.0036	0.0514	0.0927	0.0192	0.0148	0.0045	0.0022	0.0211	0.0156	0.1403	0.0316	0.1043	0.0548	0.004
15	rs4577059	73321779	0.81	0.384295662080596	0.9	0.479198205640863	0.306842636411971	0.00969769318322513	0.0092	0.0056	0.0935	0.0116	0.0455	0.0203	0.0207	0.0252	0.002	0.0322	0.04	0.1297	0.0036	0.0513	0.0928	0.0192	0.0148	0.0045	0.0022	0.0211	0.0156	0.1403	0.0316	0.1045	0.0548	0.004
15	rs78899876	73326518	0.81	0.384295662080596	0.9	0.479198205640863	0.285991491283229	0.00997753407502322	0.0092	0.0056	0.093	0.0116	0.0454	0.0199	0.0208	0.0254	0.002	0.0324	0.04	0.1298	0.0037	0.0509	0.093	0.019	0.0147	0.0046	0.0023	0.0213	0.0153	0.1405	0.0315	0.1051	0.0548	0.004
15	rs7176144	73328320	0.81	0.384295662080596	0.9	0.479198205640863	0.280419184901957	0.0103187354506704	0.0092	0.0056	0.093	0.0117	0.0454	0.0198	0.0208	0.0254	0.002	0.0325	0.04	0.1299	0.0037	0.0508	0.093	0.0188	0.0147	0.0046	0.0023	0.0214	0.0151	0.1406	0.0314	0.1053	0.0547	0.0041
15	rs4436752	73333862	0.8	0.433874260405774	0.9	0.479198205640863	0.27625526815392	0.00955930625727686	0.0092	0.0057	0.0929	0.0118	0.0453	0.0193	0.0209	0.0257	0.0019	0.0326	0.0401	0.1302	0.0038	0.0504	0.0934	0.0184	0.0146	0.0046	0.0024	0.0215	0.0148	0.1407	0.0313	0.1056	0.0546	0.0042
15	rs28619899	73341896	0.81	0.384295662080596	0.9	0.479198205640863	0.268991697489927	0.011377548202471	0.0091	0.0056	0.0928	0.0118	0.0452	0.0193	0.0208	0.0258	0.0018	0.0325	0.0403	0.1303	0.0039	0.0499	0.0936	0.0188	0.0146	0.0046	0.0024	0.0217	0.0146	0.1412	0.0314	0.1051	0.0547	0.0041
15	rs66881913	73366380	0.81	0.384295662080596	0.9	0.479198205640863	0.292534698835519	0.010261460376375	0.0091	0.0056	0.093	0.0116	0.0453	0.0192	0.0205	0.0259	0.0017	0.0326	0.0404	0.1305	0.0039	0.0499	0.0945	0.0191	0.0143	0.0047	0.0024	0.0218	0.0144	0.1413	0.0313	0.1044	0.0545	0.0042
15	rs35843347	73390544	0.81	0.384295662080596	0.9	0.479198205640863	0.262693518785216	0.00877685467833528	0.0089	0.0055	0.0931	0.0115	0.0455	0.0192	0.0203	0.026	0.0016	0.0327	0.0405	0.1307	0.0038	0.0495	0.095	0.0191	0.0142	0.0046	0.0023	0.022	0.0143	0.1415	0.0311	0.104	0.0547	0.0041
15	rs56269104	73416115	0.8	0.433874260405774	0.9	0.479198205640863	0.262421520606266	0.0115591389873866	0.0089	0.0055	0.0928	0.0116	0.0456	0.0193	0.0203	0.026	0.0016	0.0329	0.0406	0.1309	0.0037	0.0494	0.0951	0.0192	0.0141	0.0046	0.0023	0.022	0.0142	0.1417	0.031	0.1039	0.0548	0.004
15	rs77189985	73418257	0.8	0.433874260405774	0.9	0.479198205640863	0.247873422349497	0.0115895461015535	0.0089	0.0054	0.0928	0.0116	0.0458	0.0193	0.0203	0.026	0.0016	0.0329	0.0406	0.1309	0.0037	0.0493	0.0953	0.0192	0.0141	0.0046	0.0023	0.022	0.014	0.1417	0.031	0.1038	0.0548	0.004
15	rs117841056	73423045	0.81	0.384295662080596	0.9	0.479198205640863	0.247522112330884	0.0109004539062345	0.0088	0.0054	0.0928	0.0116	0.0459	0.0194	0.0202	0.0259	0.0016	0.0328	0.0405	0.1311	0.0037	0.0493	0.0953	0.0192	0.0141	0.0045	0.0023	0.022	0.014	0.1419	0.031	0.1038	0.0548	0.004
15	rs78760631	73424055	0.81	0.384295662080596	0.9	0.479198205640863	0.247785569216127	0.0115591389873866	0.0088	0.0054	0.0928	0.0116	0.0459	0.0194	0.0202	0.0259	0.0016	0.0327	0.0405	0.1311	0.0037	0.0493	0.0953	0.0192	0.0141	0.0045	0.0023	0.022	0.014	0.1419	0.031	0.1038	0.0548	0.004
15	rs62016850	73437080	0.8	0.433874260405774	0.9	0.479198205640863	0.243153813009044	0.0103187354506704	0.0088	0.0054	0.0928	0.0115	0.046	0.0194	0.0201	0.0258	0.0016	0.0327	0.0405	0.1312	0.0036	0.0493	0.0954	0.0192	0.0141	0.0045	0.0023	0.0221	0.0142	0.1421	0.031	0.1037	0.0546	0.004
15	rs115435973	73437712	0.8	0.433874260405774	0.9	0.479198205640863	0.230601114498221	0.00934001547333486	0.0088	0.0055	0.0927	0.0115	0.046	0.0194	0.0201	0.0258	0.0016	0.0326	0.0405	0.1312	0.0036	0.0493	0.0954	0.0192	0.0141	0.0045	0.0023	0.0221	0.0142	0.1421	0.0309	0.1038	0.0546	0.004
15	rs9920152	73457181	0.8	0.433874260405774	0.9	0.479198205640863	0.191829343336587	0.00896256560541821	0.0087	0.006	0.0922	0.0117	0.0463	0.0194	0.0201	0.0258	0.0016	0.0326	0.0406	0.1308	0.0036	0.0491	0.0955	0.0191	0.0141	0.0045	0.0022	0.0223	0.0139	0.1424	0.0307	0.1043	0.0546	0.0039
15	rs2127278	73486316	0.8	0.433874260405774	0.9	0.479198205640863	0.183784476443665	0.0092042897712291	0.0086	0.0062	0.092	0.0118	0.0464	0.0194	0.0202	0.0259	0.0016	0.0325	0.0407	0.1307	0.0036	0.049	0.0955	0.0191	0.0142	0.0045	0.0022	0.0223	0.0138	0.1423	0.0306	0.1046	0.0544	0.0039
15	rs17762600	73488753	0.8	0.433874260405774	0.9	0.479198205640863	0.17597350495497	0.00923135296761053	0.0085	0.0062	0.092	0.012	0.0464	0.0194	0.0202	0.0259	0.0016	0.0325	0.0407	0.1307	0.0036	0.0489	0.0955	0.0191	0.0142	0.0045	0.0022	0.0223	0.0137	0.1424	0.0306	0.1046	0.0544	0.0039
15	rs12594776	73490403	0.8	0.433874260405774	0.9	0.479198205640863	0.175647776035857	0.00997753407502322	0.0085	0.0062	0.092	0.012	0.0464	0.0194	0.0202	0.0259	0.0016	0.0325	0.0407	0.1307	0.0036	0.0489	0.0956	0.0191	0.0142	0.0044	0.0022	0.0223	0.0137	0.1424	0.0306	0.1047	0.0544	0.0039
15	rs78432956	73491632	0.8	0.433874260405774	0.9	0.479198205640863	0.173700743777337	0.0100339926587391	0.0085	0.0062	0.092	0.012	0.0464	0.0194	0.0202	0.0259	0.0016	0.0325	0.0407	0.1307	0.0036	0.0489	0.0956	0.0191	0.0142	0.0044	0.0022	0.0223	0.0137	0.1423	0.0306	0.1047	0.0544	0.0039
15	rs2680345	73501999	0.8	0.433874260405774	0.9	0.479198205640863	0.16691497600425	0.00964221567569379	0.0085	0.0062	0.092	0.012	0.0465	0.0194	0.0202	0.0258	0.0016	0.0326	0.0407	0.1307	0.0036	0.0488	0.0957	0.019	0.0142	0.0044	0.0022	0.0224	0.0137	0.1422	0.0305	0.1047	0.0543	0.0039
15	rs72741432	73504709	0.8	0.433874260405774	0.9	0.479198205640863	0.162905192190486	0.00925845714018799	0.0085	0.0062	0.092	0.012	0.0465	0.0194	0.0202	0.0258	0.0016	0.0326	0.0407	0.1306	0.0036	0.0488	0.0957	0.019	0.0142	0.0044	0.0022	0.0224	0.0137	0.1422	0.0305	0.1047	0.0543	0.0039
15	rs3784793	73546595	0.8	0.433874260405774	0.9	0.479198205640863	0.128833070317056	0.00955930625727686	0.0084	0.0062	0.0922	0.012	0.0466	0.0193	0.0201	0.0256	0.0017	0.0328	0.0408	0.1305	0.0036	0.0487	0.0956	0.019	0.0143	0.0044	0.0023	0.0225	0.0136	0.1422	0.0303	0.1049	0.054	0.0039
15	rs10518997	73556944	0.8	0.433874260405774	0.9	0.479198205640863	0.126111258170367	0.0103761737012099	0.0085	0.0063	0.0922	0.0121	0.0468	0.0194	0.0202	0.0256	0.0017	0.0328	0.0408	0.1303	0.0036	0.0486	0.0954	0.019	0.0144	0.0044	0.0023	0.0225	0.0135	0.1421	0.0301	0.1051	0.0539	0.0039
15	rs12914819	73564989	0.8	0.433874260405774	0.87	0.641494868499257	0.12141097687599	0.0107828068519291	0.0085	0.0063	0.0923	0.0121	0.0469	0.0194	0.0202	0.0255	0.0018	0.0328	0.0408	0.1302	0.0036	0.0486	0.0952	0.019	0.0144	0.0044	0.0024	0.0225	0.0135	0.1421	0.0301	0.1051	0.0538	0.004
15	rs1895842	73571316	0.8	0.433874260405774	0.87	0.641494868499257	0.120860031139756	0.0109299673986953	0.0085	0.0063	0.0923	0.0121	0.0469	0.0194	0.0202	0.0255	0.0018	0.0328	0.0408	0.1302	0.0036	0.0487	0.0952	0.019	0.0144	0.0044	0.0024	0.0225	0.0134	0.1421	0.0302	0.1051	0.0537	0.004
15	rs62015483	73586515	0.8	0.433874260405774	0.87	0.641494868499257	0.116734106157177	0.0126156918882927	0.0086	0.0063	0.0924	0.0121	0.047	0.0193	0.0201	0.0254	0.0018	0.0329	0.0408	0.1301	0.0037	0.0486	0.0951	0.019	0.0144	0.0045	0.0024	0.0226	0.0134	0.1421	0.0302	0.1051	0.0536	0.004
15	rs116745400	73589147	0.8	0.433874260405774	0.87	0.641494868499257	0.117728870799041	0.0125205871691302	0.0086	0.0063	0.0924	0.0122	0.047	0.0194	0.0201	0.0254	0.0018	0.0329	0.0408	0.1301	0.0037	0.0486	0.0951	0.019	0.0144	0.0045	0.0025	0.0226	0.0134	0.1421	0.0302	0.1051	0.0536	0.004
15	rs17830980	73596061	0.8	0.433874260405774	0.87	0.641494868499257	0.119503733510897	0.0130643109999383	0.0087	0.0063	0.0924	0.0122	0.0471	0.0194	0.0201	0.0253	0.0019	0.0329	0.0408	0.13	0.0037	0.0485	0.095	0.019	0.0144	0.0045	0.0025	0.0226	0.0133	0.1422	0.0302	0.1052	0.0537	0.004
15	rs117245972	73601211	0.8	0.433874260405774	0.87	0.641494868499257	0.12071529958346	0.0153551385752214	0.0088	0.0063	0.0924	0.0122	0.0472	0.0193	0.0201	0.0252	0.0019	0.0329	0.0407	0.1298	0.0037	0.0485	0.095	0.019	0.0144	0.0045	0.0025	0.0225	0.0132	0.1422	0.0301	0.1055	0.0537	0.0041
15	rs78062328	73602878	0.8	0.433874260405774	0.86	0.702596200902853	0.122021696617249	0.0158496618750186	0.0088	0.0063	0.0924	0.0122	0.0473	0.0193	0.0201	0.0251	0.0019	0.0329	0.0407	0.1297	0.0037	0.0486	0.0949	0.019	0.0144	0.0045	0.0025	0.0225	0.0132	0.1422	0.0301	0.1055	0.0537	0.0041
15	rs117071871	73613625	0.8	0.433874260405774	0.87	0.641494868499257	0.117017796704085	0.014389471215518	0.0089	0.0063	0.0925	0.0122	0.0475	0.0194	0.02	0.025	0.0019	0.0328	0.0406	0.1295	0.0037	0.0486	0.0948	0.019	0.0144	0.0045	0.0025	0.0225	0.013	0.1422	0.0301	0.1057	0.0538	0.0041
15	rs142735148	73615097	0.8	0.433874260405774	0.84	0.835693000351761	0.119820326719801	0.014389471215518	0.0089	0.0063	0.0925	0.0122	0.0475	0.0194	0.02	0.025	0.0019	0.0328	0.0406	0.1295	0.0037	0.0486	0.0948	0.019	0.0144	0.0045	0.0025	0.0225	0.013	0.1422	0.0301	0.1057	0.0538	0.0041
15	rs548525	73627871	0.8	0.433874260405774	0.84	0.835693000351761	0.133120051412905	0.0159923811496236	0.0094	0.0064	0.0928	0.0124	0.0477	0.0197	0.0198	0.0247	0.0022	0.0329	0.0409	0.1286	0.0037	0.0487	0.0936	0.0194	0.0145	0.0048	0.0028	0.0228	0.0134	0.1417	0.0302	0.1054	0.053	0.0044
15	rs2623998	73628086	0.79	0.487570276707753	0.84	0.835693000351761	0.081739896950294	0.0177919156682351	0.0095	0.0063	0.0938	0.0126	0.048	0.0195	0.0194	0.0246	0.0023	0.0333	0.0411	0.1261	0.0039	0.0481	0.0936	0.0198	0.0146	0.0049	0.003	0.023	0.0136	0.1428	0.0302	0.1054	0.0519	0.0044
15	rs8030574	73628214	0.79	0.487570276707753	0.83	0.907803730152893	0.0748828831343862	0.0197250652650028	0.0096	0.0063	0.0949	0.0126	0.0476	0.02	0.019	0.0245	0.0023	0.0335	0.0411	0.1263	0.004	0.0478	0.0931	0.0197	0.0143	0.0048	0.0029	0.0231	0.0136	0.1422	0.0302	0.1058	0.052	0.0044
15	rs73442006	73629370	0.8	0.433874260405774	0.82	0.983693090035176	0.0937804665056409	0.0245364390200317	0.0098	0.0061	0.0956	0.0123	0.0483	0.0195	0.0183	0.0238	0.0024	0.0339	0.0407	0.1283	0.0037	0.0473	0.0929	0.0192	0.014	0.0046	0.0027	0.0235	0.0135	0.1431	0.0294	0.1064	0.0515	0.0044
15	rs3784807	73631830	0.8	0.433874260405774	0.82	0.983693090035176	0.112862246286019	0.0304752036483773	0.0098	0.0061	0.0959	0.0122	0.0488	0.0192	0.018	0.0235	0.0025	0.0341	0.0405	0.129	0.0037	0.0471	0.0926	0.019	0.0139	0.0045	0.0026	0.0237	0.0136	0.1436	0.0291	0.1066	0.0514	0.0044
15	rs488784	73635361	0.8	0.433874260405774	0.82	0.983693090035176	0.112086438962791	0.0357911070977267	0.0098	0.0061	0.0963	0.0122	0.0488	0.0191	0.0178	0.0233	0.0025	0.0344	0.0403	0.1294	0.0036	0.0471	0.0924	0.019	0.0139	0.0045	0.0025	0.0236	0.0135	0.1437	0.029	0.1067	0.0514	0.0044
15	rs78339502	73642065	0.8	0.433874260405774	0.82	0.983693090035176	0.104086176307743	0.0407675332562023	0.0098	0.0061	0.0965	0.0122	0.0489	0.0189	0.0176	0.0232	0.0025	0.0346	0.0401	0.1295	0.0036	0.047	0.0925	0.0189	0.0139	0.0045	0.0025	0.0235	0.0135	0.1437	0.029	0.1071	0.0513	0.0044
15	rs74885044	73647557	0.8	0.433874260405774	0.82	0.983693090035176	0.101466099665728	0.0456808493126426	0.0099	0.0061	0.0965	0.0122	0.0489	0.0189	0.0175	0.0232	0.0025	0.0347	0.04	0.1296	0.0035	0.047	0.0925	0.0189	0.0139	0.0046	0.0024	0.0234	0.0135	0.1437	0.029	0.1073	0.0513	0.0044
15	rs2554058	73649361	0.8	0.433874260405774	0.82	0.983693090035176	0.100998903909787	0.0428508550264692	0.0099	0.0061	0.0965	0.0122	0.0489	0.0188	0.0175	0.0232	0.0025	0.0348	0.04	0.1296	0.0035	0.0471	0.0926	0.0189	0.0139	0.0046	0.0024	0.0234	0.0135	0.1437	0.029	0.1073	0.0513	0.0044
15	rs11636462	73651380	0.8	0.433874260405774	0.82	0.983693090035176	0.0979949028810877	0.0386765537187849	0.0099	0.0061	0.0963	0.0122	0.0495	0.0188	0.0174	0.023	0.0025	0.0348	0.0399	0.1295	0.0035	0.0468	0.0925	0.0188	0.0139	0.0046	0.0024	0.0234	0.0135	0.1435	0.0299	0.1074	0.0509	0.0044
15	rs7164883	73652174	0.8	0.433874260405774	0.82	0.983693090035176	0.0964511931339931	0.0354245302153153	0.0099	0.0061	0.0963	0.0122	0.0495	0.0188	0.0174	0.0229	0.0025	0.0348	0.0399	0.1295	0.0035	0.0468	0.0925	0.0188	0.0139	0.0046	0.0024	0.0234	0.0136	0.1435	0.0299	0.1074	0.0509	0.0044
15	rs72741456	73653143	0.8	0.433874260405774	0.82	0.983693090035176	0.0952722588487712	0.0367947657858093	0.0099	0.0061	0.0963	0.0122	0.0495	0.0188	0.0174	0.0229	0.0025	0.0348	0.0399	0.1295	0.0035	0.0468	0.0925	0.0188	0.0139	0.0046	0.0024	0.0234	0.0136	0.1436	0.0299	0.1074	0.0509	0.0044
15	rs77737105	73658807	0.8	0.433874260405774	0.82	0.983693090035176	0.0920098583727754	0.041214040100107	0.0098	0.0061	0.0963	0.0122	0.0497	0.0188	0.0173	0.0229	0.0025	0.0348	0.0398	0.1294	0.0035	0.0467	0.0926	0.0188	0.0139	0.0046	0.0024	0.0234	0.0136	0.1439	0.03	0.1074	0.0508	0.0043
15	rs11630367	73662855	0.8	0.433874260405774	0.82	0.983693090035176	0.0901398206861835	0.0442846865317722	0.0098	0.0061	0.0963	0.0122	0.0497	0.0187	0.0172	0.0228	0.0025	0.0348	0.0398	0.1294	0.0035	0.0467	0.0926	0.0187	0.0139	0.0046	0.0023	0.0234	0.0136	0.1442	0.03	0.1074	0.0508	0.0043
15	rs12148743	73667964	0.81	0.384295662080596	0.82	0.983693090035176	0.0954222537450492	0.059944021356408	0.01	0.0061	0.0964	0.0122	0.0496	0.0187	0.0171	0.0226	0.0025	0.0347	0.0396	0.1295	0.0034	0.0467	0.0927	0.0187	0.0139	0.0046	0.0023	0.0234	0.0137	0.1443	0.0299	0.1074	0.0507	0.0043
15	rs56390326	73674370	0.81	0.384295662080596	0.82	0.983693090035176	0.103585157213547	0.0809835855775281	0.0104	0.006	0.0967	0.0123	0.0495	0.0185	0.0168	0.0223	0.0026	0.0347	0.0394	0.1296	0.0034	0.0469	0.0928	0.0185	0.0139	0.0046	0.0023	0.0235	0.0137	0.1447	0.0297	0.1074	0.0505	0.0043
15	rs77983497	73675116	0.81	0.384295662080596	0.82	0.983693090035176	0.10185645816466	0.0851331088292742	0.0104	0.006	0.0966	0.0123	0.0495	0.0185	0.0167	0.0223	0.0026	0.0347	0.0393	0.1298	0.0034	0.0469	0.0928	0.0185	0.0139	0.0047	0.0023	0.0235	0.0137	0.1447	0.0297	0.1076	0.0505	0.0043
15	rs116931441	73686653	0.81	0.384295662080596	0.82	0.983693090035176	0.0762841124623418	0.117627900970223	0.0105	0.006	0.0971	0.0125	0.0497	0.0181	0.0156	0.0225	0.0027	0.035	0.0385	0.1295	0.0031	0.0472	0.0935	0.018	0.014	0.0048	0.0022	0.0235	0.0138	0.1461	0.0293	0.1077	0.0502	0.0041
15	rs66469358	73688347	0.81	0.384295662080596	0.81	1.06340942734078	0.0726757427047694	0.102463688367744	0.0105	0.006	0.0972	0.0126	0.0498	0.0181	0.0152	0.0226	0.0027	0.035	0.0382	0.1294	0.003	0.0472	0.0937	0.0178	0.0141	0.0049	0.0022	0.0236	0.0138	0.1466	0.0292	0.1077	0.0501	0.0041
15	rs77754784	73694567	0.81	0.384295662080596	0.82	0.983693090035176	0.0567108239682837	0.121279973499453	0.0105	0.006	0.0974	0.0129	0.0499	0.0181	0.0148	0.0231	0.0029	0.0348	0.0375	0.1281	0.0032	0.0472	0.0945	0.0174	0.0143	0.0053	0.0023	0.0238	0.0138	0.1484	0.0285	0.1067	0.0498	0.004
15	rs12916381	73699499	0.81	0.384295662080596	0.82	0.983693090035176	0.0531118023353218	0.0777247094247361	0.0105	0.006	0.0974	0.013	0.0499	0.0181	0.0147	0.0231	0.0029	0.0347	0.0374	0.1279	0.0032	0.0472	0.0946	0.0174	0.0143	0.0054	0.0023	0.0238	0.0139	0.1487	0.0285	0.1065	0.0498	0.004
15	rs8033403	73700765	0.81	0.384295662080596	0.82	0.983693090035176	0.0531630871304094	0.0819568163429922	0.0105	0.006	0.0974	0.013	0.0499	0.0181	0.0147	0.0231	0.0029	0.0346	0.0374	0.1279	0.0032	0.0472	0.0946	0.0174	0.0143	0.0054	0.0023	0.0238	0.0139	0.1487	0.0285	0.1065	0.0498	0.004
15	rs4362355	73713958	0.81	0.384295662080596	0.82	0.983693090035176	0.0506227722769138	0.0875085750450613	0.0104	0.006	0.0976	0.013	0.0499	0.0182	0.0147	0.0232	0.0029	0.0345	0.0371	0.1276	0.0032	0.047	0.095	0.0173	0.0144	0.0054	0.0023	0.0238	0.0139	0.149	0.0283	0.1066	0.0501	0.004
15	rs118141974	73719332	0.81	0.384295662080596	0.82	0.983693090035176	0.0388957087023269	0.0606708402544973	0.0104	0.0059	0.098	0.0129	0.0497	0.0182	0.0145	0.0233	0.003	0.0341	0.0372	0.1263	0.0033	0.047	0.0958	0.0171	0.0144	0.0054	0.0023	0.0237	0.0144	0.1493	0.0282	0.1064	0.0505	0.004
15	rs79753363	73721158	0.81	0.384295662080596	0.82	0.983693090035176	0.027910966605757	0.0526960692044139	0.0101	0.0058	0.0983	0.0128	0.0496	0.0181	0.0144	0.0234	0.003	0.0339	0.0373	0.1251	0.0035	0.0471	0.0968	0.0168	0.0146	0.0054	0.0024	0.0235	0.0148	0.1499	0.028	0.1062	0.0509	0.0039
15	rs72741459	73724366	0.8	0.433874260405774	0.82	0.983693090035176	0.0154499638042301	0.0525714224758535	0.0096	0.0054	0.0988	0.0127	0.0487	0.0175	0.0138	0.0239	0.0034	0.0335	0.0374	0.1203	0.0039	0.0469	0.1011	0.0163	0.0147	0.0063	0.0024	0.0227	0.0162	0.1507	0.0273	0.1049	0.0531	0.0038
15	rs62015516	73728116	0.8	0.433874260405774	0.82	0.983693090035176	0.0153999985646966	0.0550250321670733	0.0096	0.0054	0.0988	0.0127	0.0486	0.0174	0.0138	0.0239	0.0034	0.0333	0.0374	0.12	0.0039	0.0469	0.1019	0.0162	0.0147	0.0063	0.0024	0.0228	0.0163	0.1506	0.0273	0.1047	0.0531	0.0038
15	rs72741460	73735523	0.8	0.433874260405774	0.82	0.983693090035176	0.0165496303283367	0.0627391045652538	0.0095	0.0054	0.0988	0.0127	0.0485	0.0174	0.0137	0.0239	0.0034	0.0329	0.0373	0.1194	0.004	0.0468	0.1036	0.0162	0.0147	0.0064	0.0024	0.0228	0.0164	0.1505	0.0271	0.1044	0.0532	0.0037
15	rs72741463	73742026	0.8	0.433874260405774	0.82	0.983693090035176	0.0166777914484704	0.0635475851875955	0.0095	0.0054	0.0988	0.0127	0.0485	0.0173	0.0137	0.0239	0.0034	0.0329	0.0373	0.1193	0.004	0.0468	0.1039	0.0161	0.0147	0.0064	0.0024	0.0229	0.0164	0.1504	0.0271	0.1044	0.0532	0.0037
15	rs188681391	73758976	0.8	0.433874260405774	0.82	0.983693090035176	0.0187298771961627	0.0695384392031729	0.0095	0.0053	0.0988	0.0127	0.0484	0.0173	0.0137	0.0239	0.0034	0.0327	0.0373	0.1192	0.0041	0.0468	0.104	0.0161	0.0147	0.0064	0.0024	0.0229	0.0165	0.1503	0.027	0.1044	0.0535	0.0037
15	rs35976691	73776430	0.8	0.433874260405774	0.82	0.983693090035176	0.0195916509164881	0.0735128629740161	0.0095	0.0053	0.0988	0.0127	0.0485	0.0173	0.0137	0.0239	0.0034	0.0327	0.0374	0.119	0.0041	0.0469	0.1042	0.0162	0.0147	0.0065	0.0024	0.0228	0.0164	0.1504	0.027	0.1042	0.0536	0.0037
15	rs79653210	73779558	0.8	0.433874260405774	0.82	0.983693090035176	0.0198909403264692	0.0753890267327221	0.0095	0.0053	0.0988	0.0127	0.0485	0.0173	0.0137	0.0239	0.0035	0.0327	0.0374	0.119	0.0041	0.0469	0.1042	0.0162	0.0147	0.0065	0.0024	0.0228	0.0164	0.1504	0.027	0.1041	0.0536	0.0037
15	rs61615643	73809564	0.8	0.433874260405774	0.82	0.983693090035176	0.0246668624603688	0.0671011813753681	0.0095	0.0051	0.0986	0.0127	0.0484	0.0173	0.0136	0.0238	0.0035	0.0328	0.0376	0.1187	0.0042	0.0469	0.1048	0.0163	0.0148	0.0065	0.0025	0.0229	0.0167	0.1503	0.0268	0.1034	0.0538	0.0037
15	rs74689652	73828587	0.8	0.433874260405774	0.82	0.983693090035176	0.0280537509607655	0.0661364665177148	0.0095	0.0051	0.0985	0.0127	0.0483	0.0173	0.0136	0.0237	0.0035	0.0328	0.0377	0.1187	0.0043	0.047	0.105	0.0164	0.0148	0.0066	0.0025	0.023	0.0168	0.1503	0.0266	0.1031	0.0538	0.0037
15	rs7172519	73829466	0.8	0.433874260405774	0.83	0.907803730152893	0.0281198255987807	0.0649729111615026	0.0095	0.0051	0.0985	0.0127	0.0483	0.0173	0.0136	0.0237	0.0035	0.0328	0.0377	0.1187	0.0043	0.047	0.105	0.0164	0.0148	0.0066	0.0025	0.023	0.0168	0.1503	0.0266	0.1031	0.0538	0.0037
15	rs12442903	73832623	0.8	0.433874260405774	0.83	0.907803730152893	0.0290339194217343	0.0604061116483617	0.0095	0.0051	0.0986	0.0127	0.0484	0.0173	0.0136	0.0237	0.0035	0.0329	0.0377	0.1187	0.0043	0.047	0.1051	0.0164	0.0148	0.0065	0.0025	0.023	0.0169	0.1503	0.0266	0.1031	0.0538	0.0037
15	rs67462834	73836165	0.8	0.433874260405774	0.83	0.907803730152893	0.0257580121311283	0.0545810822115192	0.0096	0.0051	0.0986	0.0129	0.0483	0.0171	0.0136	0.0238	0.0035	0.0329	0.0377	0.1196	0.0042	0.0468	0.1052	0.0163	0.0149	0.0064	0.0023	0.023	0.0169	0.1503	0.0267	0.103	0.0537	0.0036
15	rs75507015	73847529	0.8	0.433874260405774	0.83	0.907803730152893	0.025500047759233	0.0489523179733826	0.0096	0.0051	0.0989	0.0129	0.0483	0.0172	0.0136	0.0238	0.0034	0.0328	0.0377	0.1205	0.0041	0.0468	0.1051	0.0163	0.0149	0.0062	0.0021	0.023	0.0169	0.1502	0.0266	0.1028	0.0536	0.0035
15	rs7172407	73850401	0.8	0.433874260405774	0.83	0.907803730152893	0.0262375175119662	0.0444002990420635	0.0096	0.0051	0.099	0.0129	0.0483	0.0172	0.0136	0.0239	0.0033	0.0328	0.0377	0.1211	0.004	0.0468	0.1051	0.0163	0.0149	0.0061	0.0019	0.023	0.0169	0.1501	0.0266	0.1027	0.0536	0.0034
15	rs7171755	73850580	0.8	0.433874260405774	0.83	0.907803730152893	0.0268724636869753	0.043078855317421	0.0096	0.0048	0.099	0.0128	0.0485	0.0171	0.0135	0.0239	0.0033	0.0327	0.0378	0.121	0.004	0.0467	0.1052	0.0163	0.0148	0.0062	0.002	0.0231	0.017	0.1504	0.0266	0.1027	0.0533	0.0033
15	rs117740286	73852290	0.8	0.433874260405774	0.83	0.907803730152893	0.0248884614445998	0.0438235762824547	0.0096	0.0048	0.099	0.0128	0.0486	0.0171	0.0135	0.024	0.0033	0.0328	0.0379	0.1211	0.004	0.0467	0.1053	0.0162	0.0147	0.0062	0.002	0.023	0.017	0.1504	0.0266	0.1026	0.0532	0.0033
15	rs7169976	73855043	0.8	0.433874260405774	0.84	0.835693000351761	0.0246467873057892	0.0441692079154671	0.0096	0.0048	0.099	0.0128	0.0486	0.0171	0.0134	0.024	0.0033	0.0328	0.0379	0.1211	0.004	0.0467	0.1053	0.0162	0.0147	0.0062	0.002	0.023	0.017	0.1504	0.0266	0.1026	0.0532	0.0033
15	rs77034301	73885403	0.8	0.433874260405774	0.84	0.835693000351761	0.0228209245063876	0.0460916741760272	0.0096	0.0048	0.099	0.0127	0.0486	0.0169	0.0133	0.0241	0.0034	0.0329	0.038	0.1213	0.004	0.0466	0.1057	0.0161	0.0146	0.0063	0.002	0.0228	0.0171	0.1504	0.0266	0.1022	0.0532	0.0033
15	rs117253949	73890614	0.8	0.433874260405774	0.84	0.835693000351761	0.0223029413430472	0.0464451025274072	0.0096	0.0048	0.099	0.0127	0.0486	0.0169	0.0133	0.0241	0.0034	0.033	0.038	0.1213	0.004	0.0466	0.1057	0.0161	0.0146	0.0063	0.002	0.0227	0.0171	0.1503	0.0266	0.1022	0.0532	0.0033
15	rs77982247	73896368	0.8	0.433874260405774	0.84	0.835693000351761	0.0217017614085406	0.0459154073011903	0.0096	0.0048	0.099	0.0127	0.0487	0.0169	0.0133	0.0241	0.0034	0.033	0.0381	0.121	0.0041	0.0466	0.1058	0.0161	0.0146	0.0063	0.002	0.0227	0.0171	0.1503	0.0266	0.1023	0.0533	0.0033
15	rs79749537	73901658	0.8	0.433874260405774	0.84	0.835693000351761	0.0214645954276447	0.0459154073011903	0.0096	0.0048	0.099	0.0127	0.0487	0.0169	0.0133	0.0242	0.0034	0.033	0.0381	0.121	0.0041	0.0466	0.1058	0.0161	0.0146	0.0063	0.002	0.0227	0.0171	0.1503	0.0266	0.1023	0.0533	0.0033
15	rs62004596	73921154	0.8	0.433874260405774	0.84	0.835693000351761	0.0198737492140576	0.045739439008876	0.0096	0.0048	0.099	0.0127	0.0487	0.0168	0.0133	0.0244	0.0034	0.033	0.0381	0.121	0.0041	0.0465	0.1057	0.0161	0.0146	0.0063	0.002	0.0227	0.017	0.1503	0.0266	0.1023	0.0533	0.0033
15	rs1383616	73929185	0.8	0.433874260405774	0.84	0.835693000351761	0.0217109207774213	0.0491941152509978	0.0096	0.0048	0.0989	0.013	0.049	0.0167	0.0133	0.0242	0.0035	0.033	0.0379	0.1209	0.0041	0.0464	0.1057	0.0162	0.0146	0.0064	0.002	0.0222	0.0171	0.1502	0.0265	0.1025	0.0534	0.0033
15	rs1564494	73933444	0.8	0.433874260405774	0.84	0.835693000351761	0.0214282751934906	0.04805023439048	0.0096	0.0047	0.099	0.013	0.0491	0.0167	0.0133	0.024	0.0035	0.0331	0.0381	0.1206	0.0041	0.0462	0.1061	0.0162	0.0146	0.0064	0.002	0.0221	0.0172	0.1501	0.0266	0.1025	0.0536	0.0033
15	rs78897938	73934417	0.8	0.433874260405774	0.85	0.767309033253442	0.0225279180295855	0.047155529622295	0.0096	0.0047	0.099	0.0131	0.0491	0.0166	0.0132	0.024	0.0035	0.0331	0.0382	0.1204	0.0041	0.0462	0.1063	0.0162	0.0146	0.0064	0.002	0.0221	0.0172	0.1501	0.0266	0.1023	0.0536	0.0033
15	rs899981	73935329	0.8	0.433874260405774	0.86	0.702596200902853	0.0233668137727364	0.0458567180137655	0.0096	0.0047	0.0991	0.0131	0.0491	0.0166	0.0132	0.0239	0.0034	0.0332	0.0382	0.1202	0.0041	0.0462	0.1065	0.0162	0.0146	0.0064	0.002	0.0221	0.0173	0.1501	0.0266	0.1022	0.0537	0.0032
15	rs72741486	73936270	0.8	0.433874260405774	0.86	0.702596200902853	0.0209690753810904	0.0464451025274072	0.0096	0.0047	0.0991	0.0131	0.0491	0.0166	0.0132	0.0239	0.0034	0.0332	0.0382	0.1202	0.0041	0.0462	0.1066	0.0162	0.0147	0.0064	0.002	0.0218	0.0173	0.1501	0.0266	0.1022	0.0537	0.0032
15	rs55868793	73956856	0.8	0.433874260405774	0.86	0.702596200902853	0.0300842479185938	0.0437660884036271	0.0095	0.0046	0.0996	0.0136	0.0491	0.0164	0.013	0.024	0.0035	0.0333	0.0383	0.1188	0.0042	0.0462	0.1077	0.0156	0.0147	0.0065	0.002	0.0221	0.0174	0.1498	0.0266	0.1018	0.0541	0.0031
15	rs118083619	73972581	0.8	0.433874260405774	0.86	0.702596200902853	0.0329127092943	0.0401018709599281	0.0094	0.0046	0.1	0.0136	0.0493	0.0164	0.013	0.0242	0.0035	0.0333	0.0383	0.1177	0.0042	0.0462	0.1079	0.0156	0.0147	0.0066	0.002	0.022	0.0175	0.1499	0.0266	0.1016	0.0545	0.0031
15	rs8038465	73978337	0.8	0.433874260405774	0.86	0.702596200902853	0.0353494779265607	0.0392767337028858	0.0094	0.0046	0.1002	0.0136	0.0494	0.0163	0.013	0.0242	0.0035	0.0333	0.0383	0.1172	0.0043	0.0462	0.108	0.0156	0.0147	0.0066	0.002	0.022	0.0176	0.1499	0.0266	0.1015	0.0547	0.0031
15	rs62004623	73978698	0.8	0.433874260405774	0.88	0.583941145430028	0.0351815194160741	0.038894318141909	0.0094	0.0046	0.1002	0.0136	0.0494	0.0163	0.013	0.0242	0.0035	0.0333	0.0383	0.1172	0.0043	0.0462	0.108	0.0156	0.0147	0.0066	0.002	0.022	0.0176	0.1499	0.0266	0.1015	0.0547	0.0031
15	rs56386548	73980866	0.8	0.433874260405774	0.88	0.583941145430028	0.0343627353754567	0.0384593419743083	0.0094	0.0046	0.1002	0.0136	0.0494	0.0163	0.013	0.0242	0.0035	0.0333	0.0383	0.1172	0.0042	0.0462	0.108	0.0156	0.0147	0.0066	0.002	0.022	0.0176	0.1498	0.0266	0.1015	0.0547	0.0031
15	rs58672855	73985578	0.8	0.433874260405774	0.88	0.583941145430028	0.0371669005534139	0.0378110296705107	0.0094	0.0047	0.1005	0.0137	0.0494	0.0163	0.013	0.0242	0.0034	0.0333	0.0384	0.1167	0.0042	0.0462	0.1084	0.0157	0.0146	0.0066	0.002	0.0221	0.0178	0.1497	0.0265	0.1013	0.0547	0.003
15	rs80307614	73987730	0.8	0.433874260405774	0.88	0.583941145430028	0.0371401085742306	0.0365824192326618	0.0094	0.0047	0.1006	0.0137	0.0494	0.0164	0.013	0.0242	0.0034	0.0333	0.0383	0.1166	0.0042	0.0462	0.1087	0.0157	0.0146	0.0067	0.002	0.0221	0.0178	0.1496	0.0264	0.1011	0.0547	0.003
15	rs77215296	73991463	0.8	0.433874260405774	0.88	0.583941145430028	0.0395353403785627	0.0363177727283322	0.0093	0.0048	0.1009	0.0137	0.0494	0.0163	0.013	0.0242	0.0034	0.0333	0.0383	0.1163	0.0041	0.0463	0.1092	0.0158	0.0145	0.0067	0.002	0.0222	0.0179	0.1493	0.0263	0.1009	0.0547	0.0029
15	rs11574479	73995173	0.8	0.433874260405774	0.89	0.529866637543626	0.0422979526808622	0.0351116939589534	0.0093	0.0048	0.1011	0.0137	0.0494	0.0163	0.013	0.0242	0.0034	0.0333	0.0383	0.1159	0.0041	0.0463	0.1095	0.0158	0.0145	0.0067	0.0019	0.0222	0.018	0.1491	0.0262	0.1009	0.0546	0.0029
15	rs10083681	73996101	0.8	0.433874260405774	0.89	0.529866637543626	0.0411660224930369	0.0354767928393721	0.0093	0.0048	0.1011	0.0137	0.0494	0.0163	0.013	0.0242	0.0034	0.0333	0.0383	0.1158	0.0041	0.0463	0.1094	0.0158	0.0144	0.0067	0.0019	0.0222	0.018	0.149	0.0262	0.1012	0.0546	0.0029
15	rs72741499	73998849	0.8	0.433874260405774	0.89	0.529866637543626	0.0421078350701814	0.0351637452472248	0.0093	0.0049	0.1011	0.0138	0.0494	0.0163	0.013	0.0242	0.0034	0.0333	0.0383	0.1158	0.004	0.0464	0.1095	0.0158	0.0144	0.0067	0.0019	0.0223	0.018	0.149	0.0262	0.1012	0.0546	0.0029
15	rs2291012	74000729	0.8	0.433874260405774	0.89	0.529866637543626	0.0423712310370792	0.0359487385041832	0.0093	0.0049	0.1011	0.0138	0.0494	0.0164	0.0131	0.0243	0.0034	0.0333	0.0383	0.1157	0.004	0.0464	0.1096	0.0158	0.0143	0.0067	0.0019	0.0223	0.0181	0.1489	0.0261	0.1012	0.0546	0.0028
15	rs3816661	74005600	0.8	0.433874260405774	0.89	0.529866637543626	0.047054224466821	0.0334647283977128	0.0093	0.0049	0.1011	0.0138	0.0494	0.0164	0.0131	0.0243	0.0034	0.0333	0.0383	0.1153	0.004	0.0465	0.1098	0.0158	0.0143	0.0067	0.0019	0.0226	0.0181	0.1488	0.0261	0.1011	0.0546	0.0028
15	rs4327001	74010301	0.79	0.487570276707753	0.89	0.529866637543626	0.0896821154299553	0.0512703801596862	0.0093	0.005	0.1013	0.0143	0.0511	0.017	0.0133	0.0239	0.0035	0.0327	0.0378	0.1118	0.0044	0.0466	0.1165	0.0157	0.0141	0.0072	0.0022	0.023	0.0188	0.1448	0.0262	0.0997	0.0528	0.0029
15	rs1038094	74012437	0.78	0.545501786478432	0.89	0.529866637543626	0.290328893530568	0.0618014129755543	0.0088	0.0055	0.1015	0.0147	0.0508	0.0164	0.0133	0.0239	0.0037	0.0331	0.0383	0.1094	0.0053	0.0469	0.1217	0.0154	0.0138	0.0077	0.0023	0.0234	0.0193	0.1409	0.0262	0.0982	0.0527	0.0028
15	rs80100793	74014167	0.78	0.545501786478432	0.89	0.529866637543626	0.291047199179878	0.0598122729134044	0.0088	0.0055	0.1015	0.0147	0.0508	0.0164	0.0132	0.0239	0.0037	0.0331	0.0381	0.1093	0.0053	0.0468	0.1217	0.0154	0.0138	0.0077	0.0023	0.0234	0.0194	0.1409	0.0262	0.0982	0.0527	0.0028
15	rs118072658	74015297	0.78	0.545501786478432	0.9	0.479198205640863	0.29470116665358	0.0593521258112914	0.0088	0.0055	0.1016	0.0147	0.0508	0.0164	0.0131	0.0239	0.0037	0.0332	0.0381	0.1093	0.0053	0.0467	0.1218	0.0154	0.0138	0.0077	0.0023	0.0234	0.0194	0.1409	0.0262	0.0984	0.0527	0.0027
15	rs56093935	74018691	0.77	0.607778593196603	0.9	0.479198205640863	0.306153089085424	0.0581108038099986	0.0088	0.0055	0.1017	0.0147	0.0508	0.0163	0.0129	0.0239	0.0037	0.0332	0.0381	0.1092	0.0053	0.0465	0.1219	0.0154	0.0138	0.0077	0.0023	0.0234	0.0195	0.1408	0.0262	0.0986	0.0526	0.0027
15	rs11637413	74023104	0.77	0.607778593196603	0.91	0.431857736337621	0.319293835290506	0.0581108038099986	0.0088	0.0055	0.1018	0.0147	0.0508	0.0163	0.0128	0.0239	0.0037	0.0332	0.0381	0.1091	0.0053	0.0463	0.1221	0.0154	0.0138	0.0077	0.0023	0.0235	0.0196	0.1408	0.0262	0.0989	0.0526	0.0027
15	rs4887111	74028285	0.77	0.607778593196603	0.91	0.431857736337621	0.345394631435449	0.0596806478881288	0.0088	0.0056	0.1019	0.0146	0.0507	0.0163	0.0126	0.0238	0.0037	0.0333	0.038	0.1093	0.0053	0.046	0.1222	0.0154	0.0138	0.0077	0.0023	0.0235	0.0197	0.1407	0.0261	0.0992	0.0525	0.0027
15	rs72743320	74030313	0.77	0.607778593196603	0.91	0.431857736337621	0.345971600194898	0.0582409414677348	0.0087	0.0055	0.102	0.0146	0.0506	0.0163	0.0126	0.0238	0.0037	0.0335	0.038	0.1093	0.0053	0.046	0.1223	0.0154	0.0139	0.0077	0.0023	0.0235	0.0197	0.1406	0.0261	0.0992	0.0524	0.0026
15	rs4887122	74035248	0.77	0.607778593196603	0.91	0.431857736337621	0.346654114323421	0.0579807906303322	0.0087	0.0055	0.1021	0.0146	0.0505	0.0163	0.0126	0.0239	0.0036	0.0336	0.038	0.1093	0.0053	0.0459	0.1224	0.0154	0.0139	0.0077	0.0023	0.0235	0.0197	0.1406	0.0261	0.0992	0.0523	0.0026
15	rs72743326	74043163	0.77	0.607778593196603	0.92	0.387761932740255	0.366910826369228	0.0624705832802539	0.0086	0.0055	0.1027	0.0145	0.0501	0.016	0.0125	0.0239	0.0036	0.0341	0.0379	0.1098	0.0054	0.046	0.1229	0.0154	0.0139	0.0078	0.0023	0.0235	0.0198	0.1401	0.0262	0.099	0.0519	0.0026
15	rs7183428	74049598	0.77	0.607778593196603	0.93	0.346822133743557	0.404511407017587	0.0786818857989365	0.0085	0.0055	0.1032	0.0144	0.0497	0.0158	0.0124	0.0239	0.0036	0.0346	0.0378	0.1102	0.0055	0.046	0.123	0.0154	0.0138	0.0078	0.0023	0.0235	0.0198	0.1397	0.0262	0.0989	0.0516	0.0026
15	rs7162423	74052756	0.77	0.607778593196603	0.93	0.346822133743557	0.410614483634348	0.0755341510079107	0.0085	0.0055	0.1033	0.0144	0.0496	0.0157	0.0123	0.024	0.0036	0.0346	0.0378	0.1102	0.0055	0.046	0.1231	0.0154	0.0138	0.0078	0.0023	0.0235	0.0198	0.1396	0.0262	0.0989	0.0516	0.0026
15	rs16958215	74058133	0.77	0.607778593196603	0.93	0.346822133743557	0.391995363888987	0.0657933448479825	0.0085	0.0055	0.1033	0.0145	0.0496	0.0157	0.0124	0.024	0.0035	0.0346	0.0377	0.1101	0.0055	0.046	0.1231	0.0154	0.0139	0.0078	0.0023	0.0234	0.0199	0.1395	0.0262	0.0988	0.0516	0.0026
15	rs112960345	74062881	0.77	0.607778593196603	0.93	0.346822133743557	0.405876337033346	0.0643604274852691	0.0085	0.0055	0.1033	0.0145	0.0495	0.0155	0.0126	0.024	0.0036	0.0348	0.0377	0.1098	0.0055	0.046	0.1232	0.0155	0.014	0.0078	0.0023	0.0233	0.0201	0.1394	0.0262	0.0985	0.0516	0.0026
15	rs7169087	74068380	0.77	0.607778593196603	0.93	0.346822133743557	0.463197929114818	0.0559815651319115	0.0083	0.0056	0.1035	0.0148	0.0493	0.0151	0.0132	0.0243	0.0036	0.0353	0.0375	0.1089	0.0057	0.0463	0.1236	0.0159	0.0142	0.0077	0.0024	0.023	0.0206	0.1383	0.0259	0.0978	0.0519	0.0026
15	rs12903734	74069709	0.77	0.607778593196603	0.93	0.346822133743557	0.557660998040293	0.0512703801596862	0.0079	0.0057	0.1059	0.0153	0.049	0.0153	0.0143	0.0238	0.0034	0.0353	0.0369	0.1062	0.0053	0.0464	0.1254	0.0163	0.0146	0.0073	0.0025	0.0222	0.0213	0.137	0.0246	0.0977	0.0536	0.0027
15	rs62004643	74071205	0.77	0.607778593196603	0.93	0.346822133743557	0.596184331159955	0.0485304296482857	0.0078	0.0056	0.1066	0.0156	0.0488	0.0155	0.0147	0.0234	0.0031	0.0358	0.0367	0.1056	0.0052	0.0467	0.1251	0.0165	0.0145	0.0071	0.0025	0.0219	0.0222	0.1367	0.0246	0.0974	0.0534	0.0026
15	rs74023533	74071251	0.77	0.607778593196603	0.93	0.346822133743557	0.596595474485527	0.0456222928347064	0.0078	0.0056	0.1066	0.0156	0.0488	0.0155	0.0147	0.0234	0.0031	0.0358	0.0367	0.1056	0.0052	0.0467	0.1251	0.0165	0.0145	0.007	0.0025	0.0219	0.0222	0.1366	0.0246	0.0974	0.0534	0.0026
15	rs11072441	74078624	0.76	0.674502615793853	0.93	0.346822133743557	0.630049897657603	0.033312189063451	0.0077	0.0056	0.1071	0.0161	0.0482	0.0169	0.016	0.0223	0.0029	0.0364	0.0362	0.104	0.0052	0.0471	0.1254	0.017	0.0149	0.0065	0.0026	0.0211	0.0228	0.1348	0.0255	0.0966	0.0545	0.0024
15	rs7167676	74080021	0.76	0.674502615793853	0.93	0.346822133743557	0.675028857845731	0.0336175881502314	0.0077	0.0056	0.1071	0.0162	0.0481	0.017	0.0161	0.0222	0.0029	0.0365	0.0361	0.1038	0.0052	0.0471	0.1254	0.0171	0.0149	0.0064	0.0026	0.0212	0.0229	0.1345	0.0256	0.0965	0.0546	0.0024
15	rs28571810	74082229	0.76	0.674502615793853	0.93	0.346822133743557	0.683754842755409	0.0369543923713855	0.0077	0.0056	0.1071	0.0162	0.0481	0.017	0.0162	0.0222	0.0029	0.0366	0.0361	0.1036	0.0052	0.0471	0.1256	0.0171	0.0148	0.0064	0.0026	0.0212	0.0229	0.1345	0.0257	0.0965	0.0546	0.0024
15	rs61015807	74092063	0.76	0.674502615793853	0.93	0.346822133743557	0.775899193073103	0.0506558270656353	0.0076	0.0058	0.1082	0.0159	0.0475	0.0178	0.0159	0.0217	0.0026	0.0376	0.0352	0.1036	0.0046	0.047	0.1284	0.0174	0.0138	0.0057	0.0026	0.0212	0.0234	0.1331	0.0266	0.0966	0.0539	0.002
15	rs8030494	74092777	0.76	0.674502615793853	0.93	0.346822133743557	0.859409965212223	0.0617346638076259	0.0075	0.0058	0.1082	0.0159	0.0476	0.018	0.0158	0.0216	0.0025	0.0379	0.035	0.1035	0.0045	0.047	0.1292	0.0175	0.0135	0.0056	0.0025	0.0212	0.0235	0.133	0.0269	0.0967	0.0538	0.0018
15	rs4886621	74092804	0.76	0.674502615793853	0.93	0.346822133743557	0.846798726195061	0.044747939085228	0.0075	0.0058	0.1082	0.0159	0.0476	0.018	0.0158	0.0216	0.0025	0.038	0.0349	0.1035	0.0045	0.047	0.1293	0.0175	0.0135	0.0056	0.0025	0.0212	0.0235	0.1329	0.0269	0.0967	0.0538	0.0018
15	rs111481434	74101357	0.76	0.674502615793853	0.93	0.346822133743557	0.935885675134892	0.0196854503854044	0.0074	0.0057	0.1088	0.0157	0.0475	0.0182	0.0154	0.0217	0.0021	0.0388	0.0346	0.1038	0.004	0.0469	0.1299	0.0174	0.0131	0.0051	0.0023	0.0212	0.0237	0.1317	0.0274	0.0967	0.055	0.0015
15	rs117491218	74103396	0.76	0.674502615793853	0.94	0.308944172156586	0.954165352962105	0.0204447408194145	0.0074	0.0056	0.1089	0.0157	0.0475	0.0183	0.0154	0.0217	0.002	0.0389	0.0346	0.1038	0.004	0.0469	0.13	0.0174	0.0131	0.0051	0.0023	0.0212	0.0237	0.1316	0.0274	0.0968	0.0551	0.0014
15	rs75317475	74110462	0.76	0.674502615793853	0.94	0.308944172156586	1.05017877697502	0.0263271951048357	0.0073	0.0056	0.1093	0.0156	0.0474	0.0184	0.0152	0.0217	0.0018	0.0394	0.0344	0.1039	0.0037	0.0468	0.1306	0.0174	0.0129	0.0048	0.0022	0.0213	0.0239	0.1311	0.0276	0.0967	0.0558	0.0012
15	rs72743374	74113109	0.76	0.674502615793853	0.94	0.308944172156586	1.13096176425217	0.03982596682484	0.0073	0.0055	0.1094	0.0155	0.0474	0.0184	0.0151	0.0217	0.0017	0.0395	0.0343	0.104	0.0036	0.0468	0.1308	0.0174	0.0129	0.0048	0.0021	0.0213	0.0239	0.1308	0.0277	0.0966	0.0561	0.0012
15	rs62004657	74113332	0.76	0.674502615793853	0.94	0.308944172156586	1.129339038168	0.0426802090410908	0.0073	0.0055	0.1094	0.0155	0.0474	0.0184	0.0151	0.0217	0.0017	0.0395	0.0343	0.104	0.0036	0.0468	0.1309	0.0174	0.0129	0.0047	0.0021	0.0213	0.0239	0.1308	0.0277	0.0966	0.0562	0.0012
15	rs76471550	74116645	0.76	0.674502615793853	0.94	0.308944172156586	1.1063603209001	0.0608697093311226	0.0073	0.0055	0.1097	0.0154	0.0471	0.0185	0.015	0.0218	0.0016	0.0397	0.0343	0.105	0.0035	0.0466	0.1304	0.0173	0.0128	0.0045	0.002	0.0211	0.0239	0.131	0.0277	0.0964	0.0568	0.0011
15	rs76141078	74127882	0.76	0.674502615793853	0.94	0.308944172156586	1.13060107885131	0.0695384392031729	0.0073	0.0053	0.1098	0.0154	0.0468	0.0186	0.015	0.0218	0.0014	0.0399	0.0343	0.1057	0.0035	0.0464	0.1301	0.0173	0.0128	0.0044	0.002	0.021	0.024	0.131	0.0278	0.0962	0.0572	0.001
15	rs72743400	74135043	0.76	0.674502615793853	0.94	0.308944172156586	1.13096176425217	0.0614679728446678	0.0072	0.0053	0.1098	0.0154	0.0467	0.0186	0.015	0.0218	0.0014	0.0399	0.0344	0.106	0.0034	0.0463	0.1299	0.0173	0.0127	0.0044	0.002	0.021	0.024	0.1311	0.0278	0.0961	0.0574	0.001
15	rs1452385	74149022	0.76	0.674502615793853	0.94	0.308944172156586	1.17521294354022	0.0793473405908469	0.0072	0.0052	0.11	0.0153	0.0461	0.0186	0.0149	0.0219	0.0012	0.0401	0.0344	0.1074	0.0033	0.0459	0.1292	0.0172	0.0126	0.0043	0.0019	0.021	0.0241	0.1312	0.028	0.0958	0.0582	9e-04
15	rs55729189	74160250	0.76	0.674502615793853	0.94	0.308944172156586	1.15987226641115	0.0721541595125049	0.0072	0.0052	0.1099	0.0152	0.0453	0.0188	0.0148	0.022	0.0011	0.0401	0.0344	0.1074	0.0032	0.0462	0.1288	0.017	0.0125	0.0043	0.0019	0.0211	0.0241	0.1322	0.0277	0.0964	0.0582	8e-04
15	rs117341216	74174064	0.75	0.745768311887514	0.94	0.308944172156586	1.1553218682878	0.067655068710703	0.0073	0.0052	0.1094	0.0152	0.0449	0.0191	0.0148	0.0222	0.001	0.04	0.0345	0.1078	0.0031	0.0465	0.1284	0.0168	0.0124	0.0043	0.0019	0.0212	0.0242	0.1321	0.0278	0.0968	0.0584	7e-04
15	rs11639300	74176277	0.75	0.745768311887514	0.94	0.308944172156586	1.18327999327916	0.0906121869682593	0.0073	0.0052	0.1093	0.0152	0.0448	0.0191	0.0148	0.0222	9e-04	0.0399	0.0345	0.1078	0.0031	0.0466	0.1283	0.0168	0.0124	0.0043	0.0019	0.0212	0.0241	0.1321	0.0279	0.0969	0.0587	7e-04
15	rs16958445	74176557	0.75	0.745768311887514	0.94	0.308944172156586	1.18814895127437	0.10017783667289	0.0073	0.0052	0.1093	0.0152	0.0447	0.0191	0.0148	0.0222	9e-04	0.04	0.0346	0.1079	0.0031	0.0466	0.1282	0.0168	0.0124	0.0043	0.0019	0.0212	0.0242	0.1321	0.0279	0.0968	0.0587	7e-04
15	rs72745343	74185424	0.75	0.745768311887514	0.94	0.308944172156586	1.22291387559355	0.103120468461407	0.0073	0.0052	0.1087	0.0153	0.0447	0.0193	0.0147	0.0222	9e-04	0.0401	0.0345	0.108	0.0031	0.0467	0.1281	0.0169	0.0125	0.0044	0.0019	0.0214	0.0242	0.1319	0.0279	0.0971	0.0587	7e-04
15	rs35051165	74186408	0.75	0.745768311887514	0.94	0.308944172156586	1.21010919411713	0.0879713630836043	0.0072	0.0051	0.1086	0.0152	0.0449	0.0192	0.0147	0.0223	9e-04	0.0402	0.0345	0.108	0.0031	0.0469	0.128	0.0169	0.0124	0.0043	0.0019	0.0213	0.0242	0.1319	0.0279	0.0971	0.0587	7e-04
15	rs12914489	74187937	0.75	0.745768311887514	0.94	0.308944172156586	1.15559469398039	0.0769916772619954	0.0072	0.0051	0.1085	0.0153	0.0448	0.0193	0.0146	0.0223	9e-04	0.0402	0.0347	0.108	0.003	0.0469	0.1281	0.0169	0.0124	0.0043	0.0019	0.0212	0.024	0.1319	0.0279	0.0971	0.0587	7e-04
15	rs117911922	74188433	0.75	0.745768311887514	0.94	0.308944172156586	1.13646784722524	0.0757520520348393	0.0072	0.0051	0.1084	0.0153	0.0448	0.0193	0.0146	0.0223	9e-04	0.0402	0.0348	0.108	0.003	0.0469	0.1281	0.0169	0.0124	0.0043	0.0019	0.0212	0.024	0.1319	0.0279	0.0971	0.0587	7e-04
15	rs8029844	74193472	0.75	0.745768311887514	0.94	0.308944172156586	1.14270875583791	0.0826333451104271	0.0072	0.0051	0.1081	0.0154	0.0448	0.0193	0.0146	0.0223	9e-04	0.0403	0.0347	0.1082	0.003	0.0469	0.1278	0.017	0.0124	0.0043	0.0019	0.0213	0.024	0.1318	0.0278	0.097	0.0588	7e-04
15	rs115094589	74197029	0.75	0.745768311887514	0.94	0.308944172156586	1.14307096089223	0.0616012571642129	0.0073	0.0051	0.1081	0.0154	0.0448	0.0193	0.0146	0.0223	9e-04	0.0404	0.0347	0.1083	0.003	0.0469	0.1277	0.017	0.0124	0.0044	0.0019	0.0213	0.024	0.1318	0.0278	0.0968	0.0588	8e-04
15	rs75976705	74204493	0.75	0.745768311887514	0.94	0.308944172156586	1.18952837412407	0.0571387447713497	0.0073	0.0051	0.1082	0.0155	0.0448	0.0193	0.0146	0.0223	9e-04	0.0406	0.0348	0.1085	0.003	0.0469	0.1275	0.017	0.0123	0.0044	0.002	0.0214	0.0241	0.1316	0.0278	0.0966	0.0588	8e-04
15	rs28681354	74209251	0.75	0.745768311887514	0.94	0.308944172156586	1.28430072415838	0.0345931221457709	0.0075	0.0049	0.108	0.0158	0.0449	0.0194	0.0145	0.0225	0.001	0.041	0.035	0.1082	0.003	0.0469	0.1268	0.0171	0.0124	0.0045	0.0021	0.0217	0.0243	0.1303	0.0278	0.0962	0.0592	9e-04
15	rs4461027	74211548	0.75	0.745768311887514	0.94	0.308944172156586	1.33729134153304	0.04949709514237	0.0075	0.0049	0.1079	0.0159	0.045	0.0195	0.0145	0.0226	0.001	0.0411	0.0351	0.1081	0.0029	0.0469	0.1262	0.0172	0.0124	0.0046	0.0022	0.0218	0.0245	0.1296	0.0278	0.096	0.0594	0.001
15	rs56116666	74213151	0.75	0.745768311887514	0.94	0.308944172156586	1.27493421772713	0.0526960692044139	0.0074	0.0049	0.1074	0.016	0.0452	0.0194	0.0143	0.023	0.0011	0.0412	0.0352	0.1083	0.0029	0.047	0.1262	0.0172	0.0125	0.0045	0.0022	0.0219	0.0245	0.129	0.0278	0.0962	0.0593	0.001
15	rs8026259	74216759	0.74	0.82166312078733	0.94	0.308944172156586	1.22309983429808	0.04949709514237	0.0072	0.0047	0.1069	0.0162	0.0455	0.0192	0.0141	0.0237	0.0012	0.0412	0.0354	0.1084	0.0029	0.0474	0.126	0.0174	0.0127	0.0046	0.0023	0.0221	0.0247	0.1274	0.0278	0.0966	0.059	0.0012
15	rs6495084	74217839	0.75	0.745768311887514	0.94	0.308944172156586	1.22412280271242	0.0232756908926262	0.0071	0.0047	0.1065	0.0162	0.0455	0.0192	0.014	0.0239	0.0012	0.0412	0.0353	0.1086	0.0028	0.0474	0.1259	0.017	0.0128	0.0045	0.0024	0.0221	0.025	0.1268	0.028	0.0967	0.0594	0.0013
15	rs3825942	74219582	0.75	0.745768311887514	0.94	0.308944172156586	1.28591174753252	0.034851966632784	0.007	0.0046	0.1059	0.0164	0.0455	0.0193	0.0141	0.0243	0.0012	0.0411	0.0353	0.1088	0.0028	0.0475	0.1258	0.0164	0.0129	0.0045	0.0025	0.0222	0.0255	0.1258	0.0282	0.0966	0.06	0.0014
15	rs4243039	74226902	0.75	0.745768311887514	0.94	0.308944172156586	1.24858551456076	0.0367416267445653	0.0068	0.0045	0.1052	0.0166	0.0453	0.0193	0.0141	0.0249	0.0013	0.0413	0.0354	0.1086	0.0026	0.0476	0.1254	0.0165	0.0132	0.0044	0.0025	0.0221	0.0256	0.1254	0.0284	0.0966	0.0603	0.0016
15	rs78246124	74227013	0.75	0.745768311887514	0.94	0.308944172156586	1.24924165519837	0.0357911070977267	0.0068	0.0045	0.1052	0.0166	0.0453	0.0193	0.0141	0.0249	0.0013	0.0413	0.0354	0.1086	0.0026	0.0476	0.1254	0.0165	0.0132	0.0044	0.0025	0.0221	0.0256	0.1254	0.0284	0.0966	0.0603	0.0016
15	rs75616038	74227478	0.75	0.745768311887514	0.94	0.308944172156586	1.23502391125507	0.0335665993151485	0.0068	0.0045	0.1052	0.0167	0.0453	0.0193	0.0142	0.025	0.0013	0.0414	0.0353	0.1086	0.0026	0.0476	0.1254	0.0165	0.0132	0.0044	0.0025	0.0221	0.0255	0.1254	0.0284	0.0966	0.0602	0.0016
15	rs893817	74229065	0.75	0.745768311887514	0.94	0.308944172156586	1.25280587430242	0.0407118733980016	0.0067	0.0045	0.1051	0.0167	0.0453	0.0193	0.0142	0.0251	0.0013	0.0414	0.0352	0.1086	0.0026	0.0476	0.1254	0.0165	0.0133	0.0043	0.0025	0.0221	0.0256	0.1254	0.0284	0.0966	0.0605	0.0016
15	rs28758267	74235847	0.75	0.745768311887514	0.94	0.308944172156586	1.30749729108295	0.0222563817634736	0.0067	0.0044	0.1048	0.0171	0.0452	0.0194	0.0142	0.0251	0.0013	0.0416	0.0352	0.1083	0.0025	0.0475	0.1251	0.0165	0.0135	0.0043	0.0025	0.022	0.0256	0.1256	0.0284	0.0967	0.0605	0.0017
15	rs74026313	74239613	0.75	0.745768311887514	0.94	0.308944172156586	1.27436739326777	0.0197250652650028	0.0066	0.0043	0.1046	0.0171	0.0452	0.0195	0.0142	0.0251	0.0013	0.0416	0.0352	0.1085	0.0025	0.0475	0.125	0.0166	0.0136	0.0042	0.0025	0.0219	0.0255	0.1257	0.0284	0.0966	0.0605	0.0016
15	rs4497636	74240537	0.75	0.745768311887514	0.94	0.308944172156586	1.26945895643426	0.0184382608912496	0.0066	0.0043	0.1046	0.0171	0.0452	0.0195	0.0142	0.0251	0.0013	0.0416	0.0352	0.1086	0.0025	0.0475	0.125	0.0166	0.0136	0.0042	0.0025	0.0219	0.0255	0.1257	0.0284	0.0966	0.0605	0.0016
15	rs750460	74241506	0.75	0.745768311887514	0.94	0.308944172156586	1.289610535434	0.0178296231848064	0.0066	0.0043	0.1045	0.0171	0.0452	0.0195	0.0142	0.0251	0.0013	0.0416	0.0352	0.1086	0.0025	0.0474	0.1249	0.0166	0.0137	0.0042	0.0025	0.0218	0.0257	0.1257	0.0284	0.0966	0.0606	0.0016
15	rs12437465	74243246	0.76	0.674502615793853	0.94	0.308944172156586	1.29245851270161	0.0191349102805073	0.0066	0.0044	0.1041	0.0172	0.0447	0.0199	0.0144	0.0252	0.0013	0.0419	0.035	0.1091	0.0027	0.0476	0.1234	0.0169	0.0141	0.0036	0.0025	0.0219	0.0263	0.1256	0.0282	0.0966	0.0601	0.0018
15	rs12441138	74243897	0.76	0.674502615793853	0.94	0.308944172156586	1.23036074913976	0.0282244174042036	0.0066	0.0045	0.1004	0.0176	0.0442	0.0208	0.0145	0.0253	0.0014	0.0427	0.0357	0.1098	0.0029	0.0472	0.1219	0.0169	0.015	0.0031	0.0026	0.0226	0.0273	0.1277	0.0284	0.0949	0.0589	0.002
15	rs3522	74244344	0.76	0.674502615793853	0.94	0.308944172156586	1.31246121445761	0.0301833888372973	0.0066	0.0047	0.099	0.018	0.044	0.0217	0.0146	0.0253	0.0016	0.0435	0.0361	0.1095	0.0029	0.0471	0.1203	0.0174	0.015	0.003	0.0026	0.0233	0.0278	0.1291	0.0286	0.0936	0.0578	0.002
15	rs117868043	74244902	0.77	0.607778593196603	0.94	0.308944172156586	1.24025473053785	0.0431359396601652	0.0063	0.0046	0.0983	0.0181	0.0435	0.0219	0.015	0.0255	0.0016	0.0434	0.0363	0.1091	0.0029	0.0466	0.1204	0.0176	0.0152	0.003	0.0025	0.0236	0.0278	0.1293	0.0287	0.0942	0.0575	0.002
15	rs12899085	74246922	0.76	0.674502615793853	0.94	0.308944172156586	1.1825457342753	0.0677244383514736	0.006	0.0045	0.0974	0.0184	0.0427	0.0221	0.0154	0.0259	0.0017	0.0433	0.0365	0.1086	0.0028	0.046	0.1205	0.0179	0.0155	0.0031	0.0024	0.0241	0.0279	0.1294	0.0288	0.0951	0.0571	0.0019
15	rs117625306	74248604	0.76	0.674502615793853	0.94	0.308944172156586	1.22914944317283	0.0716562263313227	0.006	0.0044	0.0973	0.0184	0.0427	0.0221	0.0155	0.0259	0.0016	0.0434	0.0366	0.1086	0.0028	0.0459	0.1203	0.0177	0.0155	0.0031	0.0024	0.0245	0.0279	0.1293	0.0287	0.0952	0.0571	0.0019
15	rs72745376	74251515	0.76	0.674502615793853	0.94	0.308944172156586	1.28041848805339	0.0758247429028631	0.006	0.0044	0.0973	0.0184	0.0427	0.0222	0.0155	0.0259	0.0016	0.0435	0.0366	0.1086	0.0028	0.0458	0.1202	0.0176	0.0155	0.0031	0.0024	0.0249	0.0279	0.1291	0.0287	0.0952	0.0571	0.0019
15	rs74664720	74253776	0.76	0.674502615793853	0.94	0.308944172156586	1.30425551254067	0.0772845495125372	0.006	0.0044	0.0973	0.0184	0.0428	0.0222	0.0156	0.0259	0.0016	0.0436	0.0367	0.1087	0.0028	0.0459	0.1201	0.0175	0.0155	0.0031	0.0023	0.025	0.0279	0.129	0.0286	0.0952	0.0572	0.0019
15	rs10152898	74255121	0.76	0.674502615793853	0.94	0.308944172156586	1.31982473745388	0.0792732885342492	0.006	0.0044	0.0974	0.0184	0.0428	0.0222	0.0156	0.0259	0.0016	0.0436	0.0367	0.1088	0.0028	0.0459	0.12	0.0174	0.0154	0.0031	0.0023	0.0251	0.0279	0.129	0.0286	0.0952	0.0572	0.0019
15	rs114173376	74258659	0.76	0.674502615793853	0.94	0.308944172156586	1.33402175911018	0.0816568593424426	0.006	0.0044	0.0973	0.0184	0.0427	0.0223	0.0157	0.0259	0.0016	0.0436	0.0367	0.109	0.0028	0.0458	0.1197	0.0173	0.0154	0.0031	0.0023	0.0253	0.0279	0.129	0.0286	0.0951	0.0573	0.0019
15	rs7167705	74265508	0.76	0.674502615793853	0.94	0.308944172156586	1.32653238383578	0.0936794640491989	0.0059	0.0044	0.0972	0.0184	0.0428	0.0223	0.0157	0.0259	0.0016	0.0433	0.0367	0.1093	0.0028	0.0459	0.1194	0.0172	0.0154	0.003	0.0022	0.0253	0.0279	0.129	0.0286	0.0954	0.0575	0.0018
15	rs79533317	74272844	0.76	0.674502615793853	0.94	0.308944172156586	1.31561509743262	0.0910031626016865	0.0059	0.0044	0.0972	0.0184	0.0427	0.0223	0.0158	0.0259	0.0016	0.0433	0.0367	0.1093	0.0028	0.0459	0.1193	0.0172	0.0154	0.003	0.0022	0.0253	0.0279	0.129	0.0286	0.0954	0.0576	0.0018
15	rs117672269	74283795	0.76	0.674502615793853	0.94	0.308944172156586	1.29616446078928	0.0984766776535603	0.0059	0.0044	0.0972	0.0183	0.0427	0.0229	0.0159	0.0259	0.0015	0.0432	0.0367	0.1094	0.0028	0.0459	0.1185	0.0173	0.0155	0.003	0.0021	0.0253	0.0281	0.129	0.0287	0.0954	0.0577	0.0018
15	rs79233608	74285177	0.76	0.674502615793853	0.94	0.308944172156586	1.29930341778426	0.0994473743104156	0.0059	0.0044	0.0972	0.0183	0.0427	0.023	0.0159	0.0259	0.0015	0.0432	0.0367	0.1095	0.0028	0.0459	0.1184	0.0173	0.0155	0.003	0.0021	0.0253	0.0281	0.129	0.0287	0.0954	0.0577	0.0018
15	rs5742914	74286929	0.76	0.674502615793853	0.94	0.308944172156586	1.30282628857112	0.10017783667289	0.0059	0.0044	0.0972	0.0183	0.0427	0.023	0.0159	0.0259	0.0015	0.0433	0.0366	0.1095	0.0028	0.0459	0.1183	0.0173	0.0155	0.003	0.0021	0.0253	0.0281	0.129	0.0287	0.0954	0.0577	0.0018
15	rs3784562	74291023	0.76	0.674502615793853	0.94	0.308944172156586	1.31829336960865	0.104026197581515	0.0059	0.0044	0.0972	0.0183	0.0426	0.0232	0.016	0.0259	0.0015	0.0434	0.0365	0.1097	0.0028	0.0459	0.118	0.0173	0.0155	0.0029	0.002	0.0253	0.0281	0.129	0.0288	0.0954	0.0578	0.0018
15	rs10162627	74299870	0.76	0.674502615793853	0.94	0.308944172156586	1.3220272583567	0.104191205313512	0.0059	0.0045	0.0971	0.0183	0.0425	0.0234	0.0161	0.0258	0.0015	0.0433	0.0365	0.1097	0.0028	0.0459	0.1176	0.0174	0.0155	0.0029	0.002	0.0253	0.0281	0.1292	0.0288	0.0954	0.0578	0.0018
15	rs8039584	74305966	0.76	0.674502615793853	0.94	0.308944172156586	1.28259577513151	0.0944724422579487	0.0061	0.0045	0.0967	0.0181	0.0421	0.0234	0.0159	0.0256	0.0016	0.0429	0.0367	0.1105	0.0028	0.0457	0.1173	0.0177	0.0154	0.0028	0.0021	0.0251	0.0281	0.1301	0.0288	0.0949	0.0582	0.002
15	Affx-11961369	74328116	0.76	0.674502615793853	0.94	0.308944172156586	1.2777697857415	0.0831610867550122	0.0064	0.0045	0.0965	0.018	0.0418	0.0234	0.0158	0.0254	0.0016	0.0427	0.0368	0.1107	0.0028	0.0456	0.1171	0.0179	0.0153	0.0027	0.0021	0.0251	0.028	0.1305	0.0288	0.0947	0.0585	0.0022
15	Affx-11961370	74328141	0.76	0.674502615793853	0.94	0.308944172156586	1.29854219317555	0.085590828665106	0.0065	0.0045	0.0965	0.018	0.0415	0.0234	0.0158	0.0255	0.0016	0.0428	0.0368	0.1107	0.0028	0.0456	0.1171	0.0179	0.0153	0.0027	0.0021	0.0251	0.0281	0.1305	0.0288	0.0947	0.0586	0.0022
15	rs743582	74328206	0.76	0.674502615793853	0.94	0.308944172156586	1.29749578656669	0.085590828665106	0.0065	0.0045	0.0965	0.018	0.0415	0.0234	0.0158	0.0255	0.0016	0.0428	0.0368	0.1107	0.0028	0.0456	0.1171	0.0179	0.0153	0.0027	0.0021	0.0251	0.0281	0.1305	0.0288	0.0947	0.0586	0.0022
15	rs1550434	74331211	0.76	0.674502615793853	0.94	0.308944172156586	1.27975611598431	0.0820318751212561	0.0065	0.0045	0.0966	0.018	0.0416	0.0235	0.0158	0.0256	0.0016	0.0429	0.0369	0.1107	0.0028	0.0456	0.117	0.0179	0.0153	0.0027	0.0021	0.0249	0.0281	0.1306	0.0288	0.0945	0.0586	0.0022
15	rs79839619	74331790	0.76	0.674502615793853	0.95	0.274028283204826	1.28306928533956	0.0817318068571982	0.0065	0.0046	0.0968	0.0179	0.0417	0.0236	0.0158	0.0257	0.0016	0.043	0.0369	0.1108	0.0027	0.0455	0.1169	0.0178	0.0152	0.0027	0.0021	0.0248	0.0281	0.1306	0.0286	0.0944	0.0585	0.0022
15	rs876383	74333413	0.76	0.674502615793853	0.95	0.274028283204826	1.19726466328338	0.0771380565678029	0.0065	0.0047	0.0965	0.0179	0.0421	0.0238	0.0158	0.0263	0.0017	0.0433	0.0374	0.1115	0.0027	0.0449	0.1164	0.0176	0.0149	0.0027	0.0021	0.0248	0.028	0.1307	0.0284	0.0942	0.0578	0.0023
15	rs55643282	74335771	0.77	0.607778593196603	0.95	0.274028283204826	1.023354077797	0.0698895715461525	0.0065	0.0048	0.0958	0.0176	0.0422	0.0236	0.0164	0.0265	0.0018	0.0435	0.0377	0.1116	0.0027	0.0456	0.1158	0.0176	0.0144	0.0027	0.0022	0.0247	0.028	0.1311	0.0284	0.0938	0.0574	0.0024
15	rs12438442	74335805	0.77	0.607778593196603	0.95	0.274028283204826	1.01971797365612	0.0708059500299208	0.0065	0.0048	0.0958	0.0176	0.0422	0.0236	0.0164	0.0266	0.0018	0.0435	0.0377	0.1116	0.0027	0.0456	0.1158	0.0176	0.0144	0.0027	0.0022	0.0247	0.028	0.1311	0.0284	0.0938	0.0574	0.0024
15	rs5742915	74336633	0.77	0.607778593196603	0.95	0.274028283204826	0.945845872781795	0.0750991219077738	0.0065	0.0048	0.0958	0.0175	0.0423	0.0236	0.0167	0.0271	0.0017	0.0433	0.0378	0.1115	0.0028	0.0459	0.1155	0.0176	0.0143	0.0026	0.0022	0.0247	0.0279	0.1311	0.0285	0.0935	0.0573	0.0024
15	rs61751122	74336656	0.77	0.607778593196603	0.94	0.308944172156586	0.94450414271654	0.075679389756665	0.0065	0.0048	0.0958	0.0175	0.0423	0.0236	0.0167	0.0271	0.0017	0.0433	0.0378	0.1115	0.0028	0.0459	0.1155	0.0176	0.0142	0.0026	0.0022	0.0247	0.0279	0.1311	0.0285	0.0935	0.0573	0.0024
15	rs1036673	74338462	0.77	0.607778593196603	0.94	0.308944172156586	0.866189865180848	0.0903779228433499	0.0066	0.0048	0.0961	0.0173	0.0424	0.0236	0.0172	0.0272	0.0017	0.0433	0.0381	0.1118	0.0028	0.046	0.1155	0.0175	0.0139	0.0025	0.0022	0.0246	0.0278	0.1311	0.0284	0.0931	0.057	0.0023
15	rs4886860	74340336	0.77	0.607778593196603	0.94	0.308944172156586	0.815737675468649	0.0916301132588253	0.0067	0.0048	0.0961	0.0173	0.0425	0.0236	0.0172	0.0272	0.0017	0.0432	0.0382	0.1117	0.0028	0.046	0.1155	0.0176	0.0139	0.0027	0.0022	0.0246	0.0278	0.1309	0.0285	0.0933	0.0566	0.0022
15	rs723433	74343354	0.77	0.607778593196603	0.94	0.308944172156586	0.758022193988343	0.109440447081731	0.0067	0.0048	0.0961	0.0172	0.0426	0.0237	0.0173	0.0274	0.0017	0.0432	0.0383	0.1115	0.0028	0.0461	0.1153	0.0176	0.0139	0.0028	0.0022	0.0245	0.0277	0.1309	0.0284	0.0933	0.0565	0.0022
15	rs78792143	74346229	0.77	0.607778593196603	0.94	0.308944172156586	0.739345990559121	0.111296809245489	0.0067	0.0048	0.0961	0.0172	0.0426	0.0237	0.0174	0.0275	0.0017	0.0432	0.0384	0.1113	0.0028	0.0461	0.1151	0.0177	0.0139	0.0028	0.0022	0.0245	0.0276	0.131	0.0284	0.0933	0.0564	0.0022
15	rs113962346	74352941	0.77	0.607778593196603	0.94	0.308944172156586	0.710975158394229	0.119883745808456	0.0067	0.0047	0.0961	0.0171	0.0428	0.0239	0.0175	0.0276	0.0017	0.0432	0.0386	0.1112	0.0028	0.0461	0.115	0.0177	0.014	0.0028	0.0021	0.0244	0.0276	0.1311	0.0283	0.0932	0.0563	0.0021
15	rs117586612	74399260	0.77	0.607778593196603	0.94	0.308944172156586	0.516178399222255	0.128977362941477	0.0066	0.0046	0.0958	0.0169	0.0435	0.0249	0.0183	0.0277	0.0016	0.0431	0.0398	0.1102	0.0029	0.0468	0.1138	0.0178	0.0144	0.0026	0.002	0.0238	0.0271	0.1317	0.028	0.0924	0.0563	0.0018
15	rs12904268	74420226	0.78	0.545501786478432	0.94	0.308944172156586	0.46807160660692	0.110704851781014	0.0066	0.0045	0.0956	0.0168	0.0437	0.0252	0.0186	0.0278	0.0016	0.0431	0.0401	0.1097	0.003	0.0473	0.1135	0.0178	0.0145	0.0026	0.0019	0.0236	0.027	0.1319	0.028	0.0922	0.0563	0.0017
15	rs80172572	74421336	0.78	0.545501786478432	0.93	0.346822133743557	0.469416226834157	0.118927376045535	0.0066	0.0045	0.0957	0.0168	0.0437	0.0253	0.0186	0.0278	0.0016	0.0431	0.0401	0.1097	0.003	0.0472	0.1135	0.0178	0.0145	0.0026	0.0019	0.0236	0.027	0.1319	0.028	0.0921	0.0562	0.0017
15	rs3743207	74425410	0.78	0.545501786478432	0.93	0.346822133743557	0.468988189360812	0.113847400842463	0.0066	0.0045	0.0957	0.0168	0.0438	0.0253	0.0186	0.0278	0.0016	0.0431	0.0402	0.1097	0.003	0.0472	0.1135	0.0178	0.0146	0.0026	0.0019	0.0236	0.027	0.1321	0.0281	0.0918	0.0561	0.0017
15	rs3889598	74425505	0.78	0.545501786478432	0.93	0.346822133743557	0.468865927866356	0.114103670437991	0.0066	0.0045	0.0957	0.0168	0.0438	0.0253	0.0186	0.0278	0.0016	0.0431	0.0402	0.1097	0.003	0.0472	0.1135	0.0178	0.0146	0.0026	0.0019	0.0236	0.027	0.1321	0.0281	0.0918	0.0561	0.0017
15	rs74023422	74432993	0.78	0.545501786478432	0.92	0.387761932740255	0.459014387229222	0.110873859212413	0.0066	0.0045	0.0959	0.0169	0.0439	0.0255	0.0187	0.0278	0.0015	0.043	0.0402	0.1099	0.003	0.0471	0.1136	0.0179	0.0146	0.0027	0.0019	0.0235	0.0269	0.1323	0.0281	0.0912	0.0558	0.0017
15	rs8038527	74434196	0.78	0.545501786478432	0.93	0.346822133743557	0.45472896727543	0.111635612519984	0.0065	0.0045	0.0959	0.0168	0.044	0.0255	0.0186	0.0278	0.0015	0.043	0.0402	0.1099	0.003	0.0471	0.1137	0.0179	0.0147	0.0026	0.0019	0.0234	0.0268	0.1324	0.0281	0.0912	0.0558	0.0017
15	rs8033129	74440419	0.78	0.545501786478432	0.92	0.387761932740255	0.427209826416395	0.136392152344179	0.0066	0.0045	0.0958	0.0167	0.0439	0.0255	0.0185	0.0278	0.0015	0.0431	0.04	0.1104	0.003	0.0471	0.1136	0.0178	0.0147	0.0026	0.0018	0.0234	0.0268	0.1327	0.0283	0.0914	0.0555	0.0017
15	rs4887048	74445985	0.78	0.545501786478432	0.92	0.387761932740255	0.431541784574359	0.152430765349601	0.0066	0.0045	0.0957	0.0167	0.044	0.0255	0.0185	0.0279	0.0015	0.043	0.04	0.1105	0.003	0.047	0.1135	0.0178	0.0147	0.0026	0.0018	0.0234	0.0268	0.1328	0.0283	0.0914	0.0554	0.0017
15	rs79718856	74453513	0.78	0.545501786478432	0.91	0.431857736337621	0.235612231175351	0.115817726184266	0.0068	0.0047	0.094	0.0167	0.0452	0.0257	0.0197	0.0288	0.0011	0.0413	0.0402	0.1129	0.0032	0.0474	0.1102	0.0178	0.0149	0.0025	0.0014	0.0225	0.0265	0.1349	0.0292	0.0913	0.0544	0.0013
15	rs7170484	74453873	0.78	0.545501786478432	0.91	0.431857736337621	0.235911376355572	0.11444570419554	0.0068	0.0047	0.0939	0.0167	0.0452	0.0257	0.0195	0.0289	0.0011	0.0412	0.0402	0.1131	0.0032	0.0475	0.1101	0.0179	0.0149	0.0024	0.0014	0.0225	0.0265	0.135	0.0293	0.0913	0.0544	0.0013
15	rs117600047	74455207	0.78	0.545501786478432	0.91	0.431857736337621	0.199215376444501	0.101726761465826	0.007	0.0049	0.0935	0.0168	0.0453	0.0258	0.0198	0.029	0.0012	0.0409	0.04	0.1138	0.0034	0.0473	0.1099	0.0178	0.0151	0.0027	0.0013	0.0224	0.0262	0.1353	0.0292	0.0908	0.0537	0.0014
15	rs79911906	74455227	0.78	0.545501786478432	0.91	0.431857736337621	0.19874908991839	0.101236627245305	0.007	0.0049	0.0935	0.0168	0.0453	0.0258	0.0198	0.0291	0.0012	0.0409	0.04	0.1138	0.0034	0.0473	0.1099	0.0178	0.0151	0.0027	0.0013	0.0224	0.0262	0.1353	0.0292	0.0908	0.0537	0.0014
15	rs77056729	74455964	0.78	0.545501786478432	0.91	0.431857736337621	0.180791030153092	0.0846763759828098	0.0071	0.0049	0.0932	0.0168	0.0454	0.0259	0.02	0.0292	0.0013	0.0409	0.0399	0.1142	0.0035	0.0474	0.1097	0.0178	0.0152	0.0028	0.0013	0.0223	0.026	0.1354	0.0292	0.0905	0.0534	0.0014
15	rs12442054	74458024	0.78	0.545501786478432	0.91	0.431857736337621	0.148875963999027	0.0644283606825479	0.0075	0.0052	0.0923	0.0171	0.0456	0.026	0.0205	0.0295	0.0014	0.0409	0.0396	0.1153	0.0038	0.0474	0.1093	0.0177	0.0154	0.0031	0.0013	0.0219	0.0253	0.1359	0.0292	0.0896	0.0525	0.0015
15	rs3848158	74460734	0.76	0.674502615793853	0.91	0.431857736337621	0.194925929088079	0.057526725948247	0.0078	0.0056	0.0907	0.0178	0.0454	0.027	0.0217	0.0306	0.0017	0.0409	0.0375	0.1171	0.0042	0.0468	0.1061	0.0174	0.0159	0.0034	0.0011	0.021	0.0234	0.1395	0.0292	0.0887	0.0521	0.0017
15	rs3848159	74460875	0.76	0.674502615793853	0.91	0.431857736337621	0.198050824788234	0.052136168043876	0.0078	0.0057	0.0905	0.0178	0.0455	0.027	0.0219	0.0309	0.0017	0.041	0.0371	0.1171	0.0042	0.0469	0.106	0.0174	0.0159	0.0034	0.0011	0.021	0.0231	0.14	0.0291	0.0887	0.0522	0.0017
15	rs4887066	74462629	0.76	0.674502615793853	0.91	0.431857736337621	0.248488872641804	0.0310135842277934	0.0082	0.006	0.0904	0.0171	0.0452	0.027	0.0218	0.0315	0.0017	0.0406	0.0364	0.1169	0.0044	0.0465	0.1061	0.0169	0.0154	0.0036	0.0011	0.0206	0.0221	0.1417	0.0291	0.0887	0.054	0.0018
15	rs73431458	74466703	0.76	0.674502615793853	0.9	0.479198205640863	0.272263557925563	0.0335156460607513	0.0081	0.0061	0.0903	0.017	0.0451	0.0271	0.022	0.0317	0.0017	0.0405	0.0363	0.1168	0.0044	0.0464	0.1067	0.017	0.0154	0.0037	0.001	0.0206	0.022	0.1415	0.0291	0.0887	0.0539	0.0018
15	Affx-11962945	74467796	0.76	0.674502615793853	0.9	0.479198205640863	0.279808883335254	0.0357911070977267	0.0081	0.0062	0.0903	0.017	0.0451	0.0271	0.022	0.0317	0.0017	0.0405	0.0363	0.1168	0.0044	0.0464	0.1067	0.017	0.0154	0.0037	9e-04	0.0206	0.022	0.1416	0.029	0.0888	0.0538	0.0018
15	rs1052622	74467856	0.76	0.674502615793853	0.9	0.479198205640863	0.280513140849896	0.0357911070977267	0.0081	0.0062	0.0903	0.017	0.0451	0.0271	0.022	0.0317	0.0017	0.0405	0.0363	0.1168	0.0044	0.0464	0.1067	0.017	0.0154	0.0037	9e-04	0.0206	0.022	0.1416	0.029	0.0888	0.0538	0.0018
15	rs34868798	74469716	0.76	0.674502615793853	0.9	0.479198205640863	0.285042895845472	0.0352158317848792	0.0081	0.0062	0.0903	0.017	0.0451	0.027	0.022	0.0319	0.0017	0.0405	0.0362	0.1167	0.0044	0.0466	0.1066	0.0169	0.0154	0.0037	9e-04	0.0205	0.0219	0.1419	0.029	0.0887	0.0539	0.0018
15	rs736118	74473739	0.76	0.674502615793853	0.9	0.479198205640863	0.298816604811473	0.030134880034563	0.0081	0.0062	0.0901	0.017	0.0451	0.0268	0.022	0.0322	0.0017	0.0411	0.0363	0.1165	0.0045	0.047	0.1065	0.0166	0.0154	0.0037	9e-04	0.0203	0.0217	0.1422	0.0288	0.0885	0.0539	0.0019
15	rs11630438	74478512	0.75	0.745768311887514	0.9	0.479198205640863	0.263283373280713	0.0240544915605297	0.0082	0.0061	0.0896	0.0171	0.0458	0.0268	0.0216	0.0323	0.0016	0.0413	0.0363	0.1159	0.0043	0.0472	0.1066	0.0164	0.0154	0.0038	9e-04	0.02	0.0212	0.1436	0.029	0.089	0.0534	0.0018
15	rs4082420	74480840	0.75	0.745768311887514	0.9	0.479198205640863	0.25795566242271	0.0210540076613062	0.0082	0.0061	0.0896	0.017	0.0459	0.0267	0.0216	0.0323	0.0016	0.0414	0.0362	0.1158	0.0043	0.0472	0.1065	0.0163	0.0154	0.0038	9e-04	0.02	0.0212	0.1438	0.0289	0.089	0.0534	0.0018
15	rs351224	74487036	0.75	0.745768311887514	0.9	0.479198205640863	0.329595668261993	0.0111675393493507	0.0082	0.0063	0.089	0.0168	0.0464	0.0262	0.0214	0.0325	0.0017	0.0423	0.0363	0.115	0.0045	0.0467	0.1055	0.0155	0.015	0.004	9e-04	0.0198	0.0206	0.1479	0.0288	0.089	0.0532	0.0019
15	rs11857410	74488424	0.75	0.745768311887514	0.9	0.479198205640863	0.352774996114649	0.0105494670929533	0.0083	0.0063	0.0887	0.0168	0.0463	0.0262	0.0215	0.0325	0.0018	0.0423	0.0362	0.1152	0.0047	0.0467	0.1051	0.0157	0.015	0.0043	9e-04	0.0198	0.0206	0.1481	0.0288	0.089	0.0528	0.0019
15	rs351220	74489153	0.75	0.745768311887514	0.9	0.479198205640863	0.36712719526317	0.0104915395644721	0.0084	0.0063	0.0886	0.0168	0.0463	0.0261	0.0215	0.0326	0.0018	0.0423	0.0363	0.1153	0.0048	0.0467	0.1048	0.0158	0.015	0.0044	9e-04	0.0198	0.0206	0.1482	0.0287	0.089	0.0526	0.0019
15	rs117633166	74491145	0.75	0.745768311887514	0.9	0.479198205640863	0.3578823091499	0.0092042897712291	0.0084	0.0063	0.0886	0.0168	0.0463	0.0261	0.0215	0.0326	0.0018	0.0424	0.0362	0.1153	0.0048	0.0467	0.1048	0.0157	0.015	0.0044	9e-04	0.0198	0.0205	0.1483	0.0287	0.089	0.0525	0.0019
15	rs116084192	74497557	0.76	0.674502615793853	0.9	0.479198205640863	0.384259754640142	0.00659135095787891	0.0085	0.0063	0.0886	0.0166	0.0462	0.0255	0.0214	0.0326	0.0018	0.0428	0.0363	0.115	0.0048	0.0468	0.1051	0.0154	0.0145	0.0045	8e-04	0.0199	0.0202	0.1499	0.0288	0.0886	0.0526	0.0019
15	rs72747617	74508839	0.76	0.674502615793853	0.9	0.479198205640863	0.424586131477746	0.00538351976699327	0.0087	0.0063	0.0886	0.0163	0.0461	0.0249	0.0213	0.0327	0.0018	0.043	0.0363	0.1147	0.0048	0.0467	0.1055	0.0151	0.014	0.0046	8e-04	0.0201	0.0197	0.1517	0.0289	0.0881	0.0528	0.0019
15	rs116866251	74509505	0.76	0.674502615793853	0.9	0.479198205640863	0.417109424248297	0.00465637648603581	0.0087	0.0063	0.0886	0.0163	0.0461	0.0249	0.0213	0.0326	0.0018	0.043	0.0363	0.1148	0.0048	0.0466	0.1054	0.0151	0.014	0.0046	8e-04	0.02	0.0197	0.1518	0.0289	0.0881	0.0528	0.0019
15	rs75367305	74511630	0.76	0.674502615793853	0.9	0.479198205640863	0.414114278595016	0.004770465624889	0.0087	0.0064	0.0887	0.0163	0.0461	0.0248	0.0214	0.0326	0.0018	0.043	0.0363	0.1149	0.0048	0.0464	0.1052	0.015	0.014	0.0046	8e-04	0.0198	0.0196	0.1523	0.029	0.088	0.0528	0.0019
15	rs116858761	74515905	0.76	0.674502615793853	0.9	0.479198205640863	0.394909284491352	0.00354754897925014	0.0087	0.0064	0.0886	0.016	0.046	0.0244	0.0212	0.0325	0.0018	0.043	0.0365	0.1153	0.0048	0.0459	0.1054	0.0149	0.0137	0.0048	8e-04	0.0195	0.0195	0.1534	0.0294	0.0876	0.0533	0.0018
15	rs74922218	74516615	0.76	0.674502615793853	0.9	0.479198205640863	0.381165313260433	0.0046375054692494	0.0088	0.0064	0.0887	0.0159	0.0461	0.0243	0.0212	0.0325	0.0018	0.0431	0.0366	0.1153	0.0048	0.0456	0.1055	0.0148	0.0136	0.0048	0.001	0.0195	0.0195	0.1536	0.0295	0.0875	0.0534	0.0018
15	rs351178	74516675	0.76	0.674502615793853	0.9	0.479198205640863	0.38348495470599	0.00540395451707592	0.0088	0.0064	0.0887	0.0159	0.0461	0.0243	0.0212	0.0325	0.0018	0.0431	0.0366	0.1153	0.0048	0.0456	0.1055	0.0148	0.0136	0.0048	0.001	0.0195	0.0195	0.1536	0.0295	0.0875	0.0534	0.0018
15	rs351180	74518613	0.76	0.674502615793853	0.9	0.479198205640863	0.396314081408851	0.00561056838546834	0.0088	0.0064	0.0885	0.0159	0.0463	0.0241	0.0212	0.0323	0.0019	0.0429	0.0368	0.1152	0.0048	0.0451	0.1057	0.0144	0.0136	0.0049	0.001	0.0194	0.0192	0.1543	0.0295	0.0877	0.0535	0.0019
15	rs11633321	74529130	0.76	0.674502615793853	0.9	0.479198205640863	0.408213425007163	0.00475134800676449	0.0089	0.0063	0.0884	0.0155	0.0462	0.0239	0.0211	0.0322	0.0018	0.0427	0.0368	0.1156	0.0048	0.0448	0.1062	0.0143	0.0134	0.005	0.001	0.0195	0.019	0.1554	0.0296	0.0876	0.0536	0.0018
15	rs76996032	74529517	0.76	0.674502615793853	0.9	0.479198205640863	0.411072627068545	0.00349879260604028	0.0089	0.0063	0.0884	0.0154	0.0463	0.0238	0.0211	0.0322	0.0018	0.0426	0.0368	0.1156	0.0048	0.0447	0.1063	0.0143	0.0134	0.005	0.001	0.0196	0.0189	0.1555	0.0296	0.0876	0.0537	0.0018
15	rs62003670	74533628	0.76	0.674502615793853	0.9	0.479198205640863	0.427618677988836	0.00297176061197019	0.0089	0.0063	0.088	0.0149	0.0482	0.0236	0.021	0.0322	0.0018	0.0422	0.0368	0.1155	0.0049	0.0447	0.1061	0.0141	0.0131	0.0051	0.001	0.0195	0.0187	0.1559	0.0299	0.0874	0.0539	0.0017
15	rs117025313	74543373	0.76	0.674502615793853	0.9	0.479198205640863	0.456476972223118	0.00242465617915284	0.0089	0.0063	0.088	0.0148	0.0487	0.0234	0.021	0.0323	0.0018	0.0423	0.0368	0.1156	0.0049	0.0447	0.1062	0.014	0.0129	0.0052	0.001	0.0196	0.0186	0.1562	0.0301	0.0868	0.0539	0.0017
15	rs351160	74546039	0.76	0.674502615793853	0.9	0.479198205640863	0.489685317525605	0.00176704820694429	0.0089	0.0065	0.0877	0.0146	0.0493	0.0232	0.0211	0.0323	0.0018	0.0424	0.0368	0.1159	0.0048	0.0449	0.1064	0.0139	0.0126	0.0052	9e-04	0.0197	0.0184	0.1561	0.0304	0.0862	0.0538	0.0017
15	rs9783698	74548773	0.75	0.745768311887514	0.9	0.479198205640863	0.472417810375077	0.0014016628615929	0.0089	0.0066	0.0853	0.0125	0.0508	0.0218	0.0208	0.0311	0.002	0.0426	0.0363	0.1195	0.0046	0.045	0.11	0.0132	0.0119	0.0054	0.001	0.0186	0.0171	0.158	0.0312	0.0859	0.0537	0.0017
15	rs381751	74549500	0.75	0.745768311887514	0.9	0.479198205640863	0.336955202885729	0.00307643884819816	0.0088	0.0064	0.0853	0.0113	0.0508	0.0212	0.0198	0.0307	0.0019	0.0434	0.0359	0.1198	0.0043	0.0452	0.1117	0.0125	0.0125	0.0053	0.001	0.0187	0.0167	0.1595	0.0307	0.0867	0.0536	0.0016
15	rs11635191	74550050	0.75	0.745768311887514	0.9	0.479198205640863	0.302130791921273	0.00597127208565686	0.0087	0.0064	0.0854	0.0105	0.0509	0.0209	0.019	0.0304	0.0019	0.044	0.0356	0.1199	0.0041	0.0458	0.113	0.0122	0.0129	0.0052	9e-04	0.0188	0.0163	0.1606	0.0303	0.087	0.0532	0.0015
15	rs12916871	74552742	0.75	0.745768311887514	0.9	0.479198205640863	0.32348522629904	0.0115287724297442	0.0086	0.0063	0.0863	0.0105	0.0509	0.0203	0.0191	0.0301	0.0019	0.0444	0.0356	0.1207	0.0041	0.0457	0.1133	0.0117	0.0129	0.0051	0.001	0.0188	0.0159	0.1608	0.03	0.087	0.0527	0.0015
15	rs112905122	74553751	0.75	0.745768311887514	0.9	0.479198205640863	0.32348522629904	0.0123628865352196	0.0086	0.0063	0.0864	0.0105	0.0509	0.0203	0.0191	0.0301	0.0019	0.0444	0.0356	0.1208	0.0042	0.0457	0.1133	0.0117	0.0129	0.0051	0.001	0.0188	0.0159	0.1608	0.0299	0.087	0.0527	0.0015
15	rs28395230	74557835	0.75	0.745768311887514	0.9	0.479198205640863	0.326583899642724	0.00800374386531037	0.0085	0.0063	0.0869	0.0105	0.051	0.0203	0.0192	0.03	0.0019	0.0443	0.0357	0.1211	0.0042	0.0457	0.113	0.0116	0.013	0.0051	0.001	0.0188	0.0158	0.1607	0.0298	0.0871	0.0528	0.0015
15	rs1038436	74560566	0.75	0.745768311887514	0.91	0.431857736337621	0.276208672947869	0.00705405784933799	0.0086	0.0063	0.0869	0.0106	0.051	0.0203	0.0192	0.0299	0.0019	0.0437	0.0359	0.1215	0.0041	0.0459	0.113	0.0118	0.013	0.0051	9e-04	0.0189	0.0158	0.1601	0.0299	0.0872	0.0528	0.0015
15	rs56107695	74560776	0.75	0.745768311887514	0.91	0.431857736337621	0.277468228954964	0.00719608533062762	0.0086	0.0063	0.0869	0.0106	0.0509	0.0203	0.0192	0.0299	0.0019	0.0437	0.0358	0.1215	0.0041	0.0459	0.1133	0.0117	0.013	0.0051	9e-04	0.0189	0.0158	0.1601	0.0298	0.0872	0.0529	0.0015
15	rs16967313	74561301	0.75	0.745768311887514	0.91	0.431857736337621	0.272171100274931	0.00741190806594664	0.0085	0.0063	0.0869	0.0106	0.0509	0.0203	0.0191	0.0298	0.0019	0.0436	0.0358	0.1215	0.0041	0.046	0.1133	0.0117	0.013	0.0051	9e-04	0.0189	0.0158	0.16	0.0298	0.0872	0.0531	0.0015
15	rs12905151	74563284	0.75	0.745768311887514	0.91	0.431857736337621	0.25993533906397	0.00768022255884735	0.0085	0.0063	0.0869	0.0105	0.051	0.0203	0.019	0.0298	0.0018	0.0437	0.0358	0.1215	0.004	0.0461	0.1133	0.0117	0.013	0.0051	9e-04	0.0189	0.0158	0.16	0.0298	0.0872	0.0532	0.0015
15	rs79172627	74565181	0.75	0.745768311887514	0.91	0.431857736337621	0.255984230086723	0.00828292312282887	0.0085	0.0062	0.0874	0.0104	0.051	0.0203	0.0189	0.0297	0.0018	0.0437	0.0358	0.1215	0.0039	0.0462	0.1132	0.0116	0.013	0.005	9e-04	0.0189	0.0159	0.16	0.0298	0.0872	0.0532	0.0015
15	rs3743217	74572852	0.75	0.745768311887514	0.92	0.387761932740255	0.235954128521652	0.0091233460804606	0.0085	0.0062	0.0872	0.0104	0.0511	0.0201	0.0189	0.0296	0.0018	0.0437	0.0359	0.1217	0.0039	0.0464	0.1131	0.0115	0.013	0.005	9e-04	0.0189	0.0158	0.16	0.0299	0.0876	0.0532	0.0014
15	rs181628443	74572918	0.75	0.745768311887514	0.92	0.387761932740255	0.235099899400541	0.00917726755517757	0.0085	0.0062	0.0872	0.0104	0.0511	0.0201	0.0189	0.0296	0.0018	0.0437	0.036	0.1217	0.0039	0.0464	0.113	0.0115	0.013	0.005	9e-04	0.0189	0.0158	0.1601	0.0299	0.0877	0.0532	0.0014
15	rs901130	74573907	0.75	0.745768311887514	0.92	0.387761932740255	0.222078781458495	0.00961453828596024	0.0085	0.0062	0.0872	0.0104	0.0512	0.0199	0.0189	0.0296	0.0018	0.0437	0.036	0.1217	0.0039	0.0464	0.1128	0.0115	0.013	0.005	9e-04	0.0186	0.0158	0.1602	0.0299	0.0876	0.0532	0.0017
15	rs4887128	74587965	0.76	0.674502615793853	0.92	0.387761932740255	0.168958936389848	0.019291431872802	0.0085	0.0061	0.0878	0.0103	0.0512	0.0186	0.0179	0.0292	0.0015	0.0449	0.0361	0.1231	0.0034	0.0464	0.1144	0.011	0.0128	0.0049	7e-04	0.0187	0.0155	0.1613	0.03	0.0874	0.0524	0.0015
15	rs79667769	74593048	0.76	0.674502615793853	0.92	0.387761932740255	0.12216738159947	0.0448059960137216	0.0082	0.006	0.0897	0.01	0.0505	0.0164	0.0166	0.0289	0.0013	0.0457	0.0363	0.1257	0.0027	0.0469	0.1161	0.0104	0.0127	0.0047	4e-04	0.0184	0.0152	0.164	0.03	0.0866	0.0507	0.0013
15	rs351187	74595812	0.76	0.674502615793853	0.92	0.387761932740255	0.117643402501517	0.0485304296482857	0.0082	0.006	0.09	0.01	0.0504	0.0161	0.0165	0.029	0.0013	0.0459	0.0363	0.1261	0.0027	0.047	0.1163	0.0103	0.0126	0.0046	4e-04	0.0184	0.0152	0.1644	0.03	0.0865	0.0504	0.0012
15	rs4887131	74598757	0.76	0.674502615793853	0.94	0.308944172156586	0.122459069551809	0.0569451762326892	0.0081	0.0057	0.091	0.01	0.0502	0.0156	0.0162	0.0293	0.0013	0.0461	0.0364	0.1267	0.0025	0.0474	0.1162	0.0101	0.0123	0.0046	3e-04	0.0184	0.0149	0.1651	0.0302	0.0861	0.0499	0.0012
15	rs80140040	74599367	0.76	0.674502615793853	0.94	0.308944172156586	0.130798807721241	0.0628063109360394	0.0081	0.0057	0.0909	0.0097	0.0502	0.0154	0.0161	0.0293	0.0013	0.0461	0.0364	0.1269	0.0025	0.0473	0.1163	0.01	0.0122	0.0045	3e-04	0.0184	0.0148	0.1661	0.0302	0.0861	0.05	0.0011
15	rs1009176	74603484	0.76	0.674502615793853	0.94	0.308944172156586	0.133488816549037	0.0651776141794021	0.0081	0.0057	0.0913	0.0096	0.0501	0.0157	0.0158	0.0294	0.0013	0.0461	0.0367	0.1272	0.0025	0.0472	0.117	0.0096	0.0121	0.0043	3e-04	0.0182	0.0147	0.1658	0.0301	0.0859	0.0503	0.0011
15	rs2930313	74609378	0.76	0.674502615793853	0.94	0.308944172156586	0.140739249316416	0.068838382882819	0.0081	0.0057	0.0914	0.0096	0.0497	0.0158	0.0157	0.0294	0.0013	0.0461	0.0367	0.1279	0.0025	0.0472	0.117	0.0094	0.012	0.0043	3e-04	0.0181	0.0146	0.1656	0.03	0.0858	0.0507	0.0011
15	rs3809542	74610713	0.76	0.674502615793853	0.94	0.308944172156586	0.136056280065661	0.0721541595125049	0.0081	0.0057	0.0916	0.0095	0.0496	0.0157	0.0156	0.0299	0.0021	0.0461	0.0366	0.1279	0.0019	0.0471	0.1172	0.0094	0.012	0.0041	3e-04	0.0181	0.0145	0.1652	0.03	0.0859	0.0508	0.001
15	rs117680378	74612487	0.75	0.745768311887514	0.95	0.274028283204826	0.12141097687599	0.0744485145023362	0.0081	0.0057	0.0916	0.0095	0.049	0.0158	0.0158	0.0298	0.002	0.0461	0.0366	0.1282	0.0017	0.0473	0.118	0.0096	0.0121	0.0036	3e-04	0.018	0.0145	0.1652	0.0299	0.0859	0.0509	0.001
15	rs12440952	74615292	0.75	0.745768311887514	0.95	0.274028283204826	0.123806297347768	0.0767723215417254	0.0081	0.0057	0.0917	0.0095	0.0489	0.0157	0.0157	0.0298	0.002	0.0464	0.0366	0.1281	0.0017	0.0473	0.1181	0.0095	0.0121	0.0036	3e-04	0.018	0.0144	0.1651	0.0299	0.0859	0.0509	0.001
15	rs2959005	74618128	0.75	0.745768311887514	0.95	0.274028283204826	0.122809654858352	0.081581939666704	0.008	0.0057	0.0916	0.0095	0.0489	0.0157	0.0157	0.0298	0.002	0.0464	0.0366	0.1282	0.0017	0.0473	0.1182	0.0095	0.012	0.0036	3e-04	0.018	0.0144	0.1651	0.0299	0.086	0.0509	0.001
15	Affx-11964734	74622533	0.75	0.745768311887514	0.95	0.274028283204826	0.118156782760448	0.0885125145235343	0.0081	0.0057	0.0918	0.0096	0.0487	0.0157	0.0157	0.0299	0.002	0.0464	0.0365	0.1278	0.0018	0.0473	0.1184	0.0095	0.0121	0.0036	3e-04	0.018	0.0143	0.1651	0.0297	0.0862	0.0508	0.001
15	rs1564782	74622678	0.75	0.745768311887514	0.95	0.274028283204826	0.117928444718126	0.0888998619969285	0.0081	0.0057	0.0918	0.0096	0.0487	0.0157	0.0157	0.0299	0.002	0.0464	0.0365	0.1279	0.0017	0.0473	0.1184	0.0095	0.0121	0.0036	3e-04	0.018	0.0143	0.1651	0.0297	0.0862	0.0508	0.001
15	rs77396610	74625077	0.75	0.745768311887514	0.96	0.241969076141015	0.117301909539417	0.0908466920878404	0.008	0.0057	0.0918	0.0096	0.0487	0.0157	0.0157	0.0299	0.002	0.0464	0.0365	0.1279	0.0017	0.0473	0.1185	0.0095	0.0121	0.0035	3e-04	0.018	0.0143	0.1651	0.0297	0.0862	0.0508	0.001
15	rs6495095	74625464	0.75	0.745768311887514	0.96	0.241969076141015	0.117159800329513	0.0915516510170901	0.008	0.0057	0.0918	0.0096	0.0487	0.0157	0.0157	0.0299	0.002	0.0464	0.0365	0.1279	0.0017	0.0473	0.1185	0.0095	0.0121	0.0035	3e-04	0.018	0.0143	0.1651	0.0297	0.0862	0.0508	0.001
15	rs58712424	74635105	0.75	0.745768311887514	0.96	0.241969076141015	0.116281079393933	0.0880485892603067	0.0081	0.0057	0.0912	0.0098	0.0484	0.0156	0.0158	0.03	0.002	0.0465	0.0363	0.1277	0.0017	0.0474	0.1185	0.0097	0.0121	0.0035	4e-04	0.0181	0.0144	0.1654	0.0298	0.0862	0.0508	0.001
15	rs59335146	74655166	0.75	0.745768311887514	0.96	0.241969076141015	0.116309361910195	0.0875085750450613	0.0082	0.0057	0.0912	0.0098	0.0484	0.0156	0.0158	0.03	0.002	0.0465	0.0363	0.1277	0.0017	0.0474	0.1184	0.0098	0.0121	0.0035	4e-04	0.0181	0.0144	0.1654	0.0298	0.0862	0.0508	0.001
15	rs4077582	74665622	0.75	0.745768311887514	0.96	0.241969076141015	0.112169403463112	0.0833121191099893	0.0083	0.0056	0.0913	0.0099	0.0482	0.0156	0.0159	0.0301	0.002	0.0469	0.0361	0.127	0.0017	0.047	0.118	0.01	0.0121	0.0035	4e-04	0.0182	0.0147	0.1658	0.0299	0.0862	0.0505	0.001
15	rs12438594	74667192	0.75	0.745768311887514	0.96	0.241969076141015	0.11128639926331	0.0849046189092807	0.0083	0.0056	0.0911	0.0099	0.0482	0.0156	0.0159	0.0301	0.002	0.0469	0.0361	0.127	0.0017	0.047	0.1181	0.0101	0.012	0.0035	4e-04	0.0182	0.0147	0.1657	0.0299	0.0862	0.0508	0.001
15	rs3803463	74667509	0.75	0.745768311887514	0.96	0.241969076141015	0.111341460947542	0.081581939666704	0.0083	0.0056	0.0911	0.0099	0.0482	0.0156	0.0159	0.0301	0.002	0.0469	0.0361	0.127	0.0017	0.047	0.1181	0.0101	0.012	0.0035	4e-04	0.0182	0.0147	0.1657	0.0299	0.0862	0.0508	0.001
15	rs61125996	74675616	0.75	0.745768311887514	0.96	0.241969076141015	0.0951224123517938	0.109272280801697	0.0086	0.0055	0.0905	0.0107	0.0495	0.0165	0.016	0.0302	0.0018	0.0465	0.0363	0.1258	0.0017	0.0478	0.1178	0.0102	0.0125	0.0034	5e-04	0.0184	0.0145	0.1646	0.0301	0.0864	0.0495	8e-04
15	rs78346349	74683997	0.75	0.745768311887514	0.96	0.241969076141015	0.0999140132728872	0.0984766776535603	0.009	0.0054	0.0906	0.011	0.0501	0.0167	0.0161	0.0302	0.0017	0.046	0.0364	0.1251	0.0017	0.0483	0.1176	0.0102	0.0128	0.0034	6e-04	0.0185	0.0145	0.164	0.03	0.0864	0.0489	7e-04
15	rs4887142	74686539	0.75	0.745768311887514	0.96	0.241969076141015	0.10562491727866	0.140340967751042	0.0091	0.0054	0.0903	0.0111	0.0503	0.0168	0.0161	0.0302	0.0016	0.0458	0.0364	0.1254	0.0017	0.0484	0.1175	0.0103	0.0129	0.0034	6e-04	0.0186	0.0145	0.1639	0.0301	0.0864	0.0486	6e-04
15	rs4243086	74697084	0.75	0.745768311887514	0.96	0.241969076141015	0.0722561902292813	0.16136683400676	0.0088	0.0054	0.0905	0.0114	0.05	0.0167	0.0157	0.03	0.0014	0.0457	0.0362	0.1269	0.0017	0.0487	0.118	0.0105	0.0131	0.0032	6e-04	0.0186	0.0143	0.162	0.0294	0.0879	0.0489	6e-04
15	rs28362921	74706565	0.75	0.745768311887514	0.96	0.241969076141015	0.0685711507339739	0.138315494553987	0.0088	0.0054	0.0905	0.0115	0.0499	0.0167	0.0157	0.03	0.0014	0.0457	0.0362	0.1271	0.0017	0.0487	0.1182	0.0105	0.0132	0.0032	7e-04	0.0186	0.0142	0.1617	0.0293	0.0881	0.0486	6e-04
15	rs2075589	74709975	0.75	0.745768311887514	0.96	0.241969076141015	0.0646209738400045	0.175753492053832	0.009	0.0055	0.0909	0.012	0.0494	0.0166	0.0151	0.0304	0.0011	0.046	0.0364	0.1277	0.0016	0.0491	0.1182	0.0107	0.013	0.0031	7e-04	0.0186	0.0141	0.1603	0.029	0.0897	0.0477	6e-04
15	rs28362914	74710305	0.75	0.745768311887514	0.96	0.241969076141015	0.0593024251012532	0.178963540689277	0.0089	0.0055	0.0909	0.012	0.0492	0.0161	0.0151	0.0305	0.001	0.046	0.0366	0.1277	0.0015	0.0492	0.119	0.0106	0.0129	0.003	7e-04	0.0186	0.0141	0.1597	0.0289	0.0899	0.0478	6e-04
15	rs28362906	74711790	0.75	0.745768311887514	0.96	0.241969076141015	0.0640194016586016	0.210003689127119	0.0089	0.0055	0.091	0.0119	0.049	0.016	0.015	0.0307	8e-04	0.0462	0.0368	0.1275	0.0014	0.0493	0.1195	0.0106	0.0128	0.0029	7e-04	0.0186	0.014	0.1598	0.0288	0.0901	0.0478	6e-04
15	rs11856835	74716174	0.74	0.82166312078733	0.96	0.241969076141015	0.0774828966997719	0.229625873785198	0.0089	0.0056	0.0911	0.0117	0.0489	0.0159	0.015	0.0309	6e-04	0.0463	0.0369	0.1273	0.0013	0.0495	0.1201	0.0105	0.0126	0.0027	6e-04	0.0186	0.014	0.1599	0.0288	0.0903	0.0479	5e-04
15	rs8036030	74716609	0.74	0.82166312078733	0.96	0.241969076141015	0.0794483307834244	0.258961436124977	0.0089	0.0056	0.0911	0.0117	0.0489	0.0159	0.015	0.0309	6e-04	0.0463	0.0369	0.1273	0.0013	0.0495	0.1201	0.0105	0.0126	0.0027	6e-04	0.0186	0.014	0.1599	0.0288	0.0903	0.0479	5e-04
15	rs8036616	74716761	0.74	0.82166312078733	0.97	0.212655582583661	0.0789595448240101	0.252396086480084	0.0089	0.0056	0.0911	0.0117	0.0489	0.0159	0.015	0.0309	6e-04	0.0463	0.0369	0.1273	0.0013	0.0495	0.1201	0.0105	0.0126	0.0027	6e-04	0.0186	0.014	0.1599	0.0288	0.0903	0.0479	5e-04
15	rs28362881	74719297	0.74	0.82166312078733	0.97	0.212655582583661	0.0765881142093241	0.253637154796602	0.0089	0.0056	0.091	0.0117	0.0489	0.0159	0.0149	0.0309	5e-04	0.0463	0.0372	0.1273	0.0012	0.0495	0.1203	0.0105	0.0126	0.0028	6e-04	0.0186	0.0141	0.1595	0.0288	0.0904	0.0478	5e-04
15	rs55759320	74728365	0.74	0.82166312078733	0.97	0.212655582583661	0.0619145575249607	0.18057607191165	0.0091	0.0056	0.0917	0.0114	0.0484	0.0158	0.0146	0.0304	4e-04	0.0456	0.0372	0.1278	0.0011	0.0495	0.1225	0.0106	0.0124	0.003	5e-04	0.0185	0.0143	0.1583	0.0286	0.0913	0.0475	4e-04
15	rs750607	74734819	0.74	0.82166312078733	0.97	0.212655582583661	0.0608981949654626	0.180979982509537	0.0091	0.0056	0.0919	0.0113	0.0483	0.0158	0.0145	0.0303	5e-04	0.0454	0.0372	0.1279	0.001	0.0495	0.1229	0.0106	0.0123	0.0031	5e-04	0.0185	0.0144	0.158	0.0285	0.0915	0.0475	4e-04
15	rs1078011	74734862	0.74	0.82166312078733	0.97	0.212655582583661	0.0599855397550815	0.180677020444862	0.0091	0.0056	0.0922	0.0113	0.0482	0.0158	0.0145	0.0302	5e-04	0.0454	0.037	0.1279	0.001	0.0494	0.1229	0.0106	0.0123	0.0031	5e-04	0.0185	0.0144	0.158	0.0285	0.0916	0.0474	4e-04
15	rs7166701	74749015	0.74	0.82166312078733	0.98	0.18597139562509	0.0621608984049929	0.190560405479322	0.0092	0.0055	0.0922	0.0113	0.0481	0.0157	0.0144	0.0306	4e-04	0.0455	0.0372	0.1277	0.001	0.0495	0.1229	0.0106	0.0123	0.0031	5e-04	0.0185	0.0143	0.1578	0.0286	0.0917	0.0473	4e-04
15	rs35032603	74753425	0.74	0.82166312078733	0.98	0.18597139562509	0.0620660755273764	0.191074709385667	0.0092	0.0055	0.0922	0.0113	0.0481	0.0157	0.0144	0.0306	4e-04	0.0455	0.0372	0.1277	0.001	0.0495	0.1229	0.0106	0.0123	0.0031	5e-04	0.0185	0.0143	0.1578	0.0286	0.0917	0.0473	4e-04
15	rs117919094	74759224	0.74	0.82166312078733	0.98	0.18597139562509	0.0618767162043558	0.193136622072349	0.0092	0.0055	0.0922	0.0113	0.0481	0.0157	0.0144	0.0306	4e-04	0.0455	0.0372	0.1277	0.001	0.0495	0.1229	0.0106	0.0123	0.0031	5e-04	0.0185	0.0143	0.1578	0.0286	0.0917	0.0473	4e-04
15	rs117806721	74797269	0.74	0.82166312078733	0.98	0.18597139562509	0.0581693446029205	0.19728284520975	0.0092	0.0055	0.0923	0.0113	0.0481	0.0157	0.0144	0.0306	4e-04	0.0453	0.037	0.1277	0.001	0.0494	0.1233	0.0107	0.0125	0.0031	5e-04	0.0185	0.0143	0.1576	0.0285	0.0919	0.0473	4e-04
15	rs8040745	74818132	0.74	0.82166312078733	0.98	0.18597139562509	0.0602082043738683	0.245660658319526	0.0092	0.0055	0.0925	0.0113	0.0481	0.0156	0.0144	0.0306	5e-04	0.0451	0.0368	0.1277	9e-04	0.0492	0.1238	0.0108	0.0129	0.0031	5e-04	0.0186	0.0142	0.1572	0.0284	0.092	0.0473	3e-04
15	rs11857192	74822444	0.74	0.82166312078733	0.98	0.18597139562509	0.0602267844145187	0.243874340919409	0.0092	0.0055	0.0925	0.0113	0.0481	0.0156	0.0144	0.0306	5e-04	0.0451	0.0368	0.1277	9e-04	0.0492	0.1238	0.0108	0.0129	0.0031	5e-04	0.0186	0.0142	0.1572	0.0284	0.0919	0.0473	3e-04
15	rs117544203	74835451	0.74	0.82166312078733	0.98	0.18597139562509	0.0608046489855794	0.246667283478896	0.0092	0.0055	0.0925	0.0113	0.0481	0.0156	0.0144	0.0306	5e-04	0.0451	0.0368	0.1277	9e-04	0.0492	0.1238	0.0108	0.0129	0.0031	5e-04	0.0186	0.0142	0.1572	0.0284	0.0919	0.0473	4e-04
15	rs80025017	74845566	0.74	0.82166312078733	0.98	0.18597139562509	0.0612733301335838	0.245548891923571	0.0092	0.0055	0.0925	0.0113	0.0481	0.0156	0.0144	0.0306	5e-04	0.0451	0.0368	0.1277	9e-04	0.0492	0.1238	0.0108	0.0129	0.0031	5e-04	0.0186	0.0142	0.1572	0.0284	0.0918	0.0473	4e-04
15	rs75886806	74849915	0.74	0.82166312078733	0.98	0.18597139562509	0.0614049872728671	0.248235742009715	0.0093	0.0055	0.0925	0.0113	0.0481	0.0156	0.0144	0.0306	5e-04	0.0451	0.0368	0.1277	9e-04	0.0492	0.1238	0.0108	0.0129	0.0031	5e-04	0.0186	0.0142	0.1572	0.0284	0.0918	0.0473	4e-04
15	rs10459648	74865440	0.74	0.82166312078733	0.98	0.18597139562509	0.0622178379789101	0.246891155610143	0.0093	0.0055	0.0925	0.0113	0.0481	0.0156	0.0144	0.0306	5e-04	0.0451	0.0368	0.1277	0.001	0.0492	0.1238	0.0108	0.0129	0.0031	5e-04	0.0186	0.0142	0.1572	0.0285	0.0917	0.0473	4e-04
15	rs75341118	74877672	0.74	0.82166312078733	0.98	0.18597139562509	0.0620281731147233	0.243874340919409	0.0093	0.0055	0.0925	0.0113	0.0481	0.0156	0.0144	0.0306	5e-04	0.0451	0.0368	0.1277	0.001	0.0492	0.1238	0.0108	0.0129	0.0031	5e-04	0.0186	0.0142	0.1572	0.0285	0.0917	0.0473	4e-04
15	rs76091141	74882816	0.74	0.82166312078733	0.98	0.18597139562509	0.0619524141155398	0.241869709248799	0.0093	0.0055	0.0925	0.0113	0.0481	0.0156	0.0144	0.0306	5e-04	0.0451	0.0368	0.1277	0.001	0.0492	0.1238	0.0108	0.0129	0.0031	5e-04	0.0186	0.0142	0.1572	0.0285	0.0917	0.0473	4e-04
15	rs62005806	74883323	0.74	0.82166312078733	0.98	0.18597139562509	0.0619334839113764	0.241647298718266	0.0093	0.0055	0.0925	0.0113	0.0481	0.0156	0.0144	0.0306	5e-04	0.0451	0.0368	0.1277	0.001	0.0492	0.1238	0.0108	0.0129	0.0031	5e-04	0.0186	0.0142	0.1572	0.0285	0.0917	0.0473	4e-04
15	rs117539506	74890391	0.74	0.82166312078733	0.98	0.18597139562509	0.0618578012696603	0.255219469931799	0.0093	0.0056	0.0926	0.0113	0.0481	0.0156	0.0144	0.0307	5e-04	0.0451	0.0368	0.1277	0.001	0.0492	0.1237	0.0108	0.0129	0.0031	6e-04	0.0186	0.0142	0.1571	0.0285	0.0916	0.0473	4e-04
15	rs3825943	74891467	0.74	0.82166312078733	0.98	0.18597139562509	0.0620660755273764	0.257258421026637	0.0093	0.0056	0.0926	0.0113	0.0481	0.0156	0.0144	0.0307	5e-04	0.0451	0.0368	0.1277	0.001	0.0492	0.1237	0.0108	0.0129	0.0031	6e-04	0.0186	0.0142	0.1571	0.0285	0.0916	0.0473	4e-04
15	rs74877417	74901359	0.74	0.82166312078733	0.98	0.18597139562509	0.0627127557333402	0.265006842170924	0.0093	0.0056	0.0925	0.0114	0.0481	0.0155	0.0144	0.0307	5e-04	0.0451	0.0367	0.1276	0.001	0.0491	0.1237	0.0108	0.0129	0.0031	8e-04	0.0186	0.0142	0.1571	0.0286	0.0916	0.0473	4e-04
15	rs77845395	74905606	0.74	0.82166312078733	0.98	0.18597139562509	0.0627509334596156	0.268792868923807	0.0093	0.0056	0.0925	0.0114	0.0481	0.0155	0.0144	0.0307	5e-04	0.0451	0.0367	0.1276	0.001	0.0491	0.1237	0.0108	0.0129	0.0031	8e-04	0.0186	0.0142	0.1571	0.0286	0.0916	0.0473	4e-04
15	rs77038084	74907787	0.74	0.82166312078733	0.98	0.18597139562509	0.0627891265001727	0.269022860928365	0.0093	0.0056	0.0925	0.0114	0.0481	0.0155	0.0144	0.0307	5e-04	0.0451	0.0367	0.1276	0.001	0.0491	0.1237	0.0108	0.0129	0.0031	8e-04	0.0186	0.0142	0.1571	0.0286	0.0916	0.0473	4e-04
15	rs116916068	74920220	0.74	0.82166312078733	0.98	0.18597139562509	0.0629994620553717	0.270058579638946	0.0093	0.0056	0.0925	0.0114	0.0481	0.0155	0.0144	0.0307	5e-04	0.0451	0.0367	0.1276	0.001	0.0491	0.1237	0.0108	0.0129	0.0031	8e-04	0.0186	0.0142	0.1571	0.0286	0.0916	0.0473	4e-04
15	rs74394157	74933127	0.73	0.902267913485346	0.98	0.18597139562509	0.0566394357453083	0.261123639113878	0.0092	0.0056	0.0923	0.0112	0.0482	0.0153	0.0147	0.0307	5e-04	0.0451	0.0369	0.127	0.001	0.0489	0.124	0.0108	0.0131	0.0032	0.001	0.0186	0.0142	0.1573	0.0289	0.0913	0.0472	4e-04
15	rs4128436	74935894	0.73	0.902267913485346	0.98	0.18597139562509	0.0566929712988112	0.265693967193314	0.0092	0.0056	0.0923	0.0112	0.0482	0.0153	0.0147	0.0307	5e-04	0.0451	0.0369	0.127	0.001	0.0489	0.124	0.0108	0.0131	0.0032	0.001	0.0186	0.0142	0.1573	0.0289	0.0913	0.0472	4e-04
15	rs7161903	74940270	0.73	0.902267913485346	0.98	0.18597139562509	0.0568180185964618	0.271441454797163	0.0092	0.0056	0.0923	0.0112	0.0482	0.0153	0.0147	0.0307	5e-04	0.0451	0.0369	0.127	0.001	0.0489	0.124	0.0108	0.0131	0.0032	0.001	0.0186	0.0142	0.1573	0.0289	0.0913	0.0472	4e-04
15	rs79600165	74940991	0.73	0.902267913485346	0.98	0.18597139562509	0.0568537800929263	0.271672146516398	0.0092	0.0056	0.0923	0.0112	0.0482	0.0153	0.0147	0.0307	5e-04	0.0451	0.0369	0.127	0.001	0.0489	0.124	0.0108	0.0131	0.0032	0.001	0.0186	0.0142	0.1573	0.0289	0.0913	0.0472	4e-04
15	rs72728886	74966686	0.73	0.902267913485346	0.98	0.18597139562509	0.0563900483224566	0.233244511818629	0.0092	0.0056	0.0923	0.0113	0.0482	0.0153	0.0147	0.0307	5e-04	0.0451	0.0368	0.1269	0.001	0.0489	0.1241	0.0108	0.0131	0.0032	0.001	0.0186	0.0142	0.1573	0.0289	0.0913	0.0472	4e-04
15	rs74025821	74977829	0.73	0.902267913485346	0.98	0.18597139562509	0.0567108239682837	0.227114652465071	0.0093	0.0056	0.0923	0.0113	0.0482	0.0153	0.0147	0.0307	5e-04	0.0451	0.0368	0.1269	0.001	0.0489	0.1241	0.0108	0.0131	0.0032	0.001	0.0186	0.0142	0.1573	0.0289	0.0913	0.0471	4e-04
15	rs2198843	75001230	0.73	0.902267913485346	0.98	0.18597139562509	0.0573920014218339	0.232365587841806	0.0093	0.0056	0.0923	0.0113	0.0482	0.0154	0.0147	0.0306	5e-04	0.0451	0.0368	0.1268	0.001	0.0489	0.1242	0.0108	0.0131	0.0032	0.001	0.0186	0.0141	0.1573	0.0289	0.0913	0.0471	5e-04
15	rs2606345	75017176	0.73	0.902267913485346	0.98	0.18597139562509	0.0577707657989675	0.314393386162258	0.0094	0.0056	0.0922	0.0114	0.0482	0.0154	0.0149	0.0305	5e-04	0.0452	0.0369	0.1266	0.0011	0.0486	0.1243	0.0108	0.0133	0.0033	0.001	0.0186	0.0141	0.1572	0.0288	0.0912	0.0471	5e-04
15	rs2470893	75019449	0.73	0.902267913485346	0.98	0.18597139562509	0.0545777433122823	0.277342949892001	0.0093	0.0056	0.0922	0.0114	0.0481	0.0155	0.0149	0.0304	5e-04	0.0452	0.0369	0.1266	0.0011	0.0485	0.1244	0.0109	0.0134	0.0032	0.001	0.0185	0.0141	0.1573	0.0288	0.0913	0.047	5e-04
15	rs117497221	75023679	0.74	0.82166312078733	0.98	0.18597139562509	0.0468340768350236	0.314996462279819	0.0093	0.0056	0.0922	0.0115	0.0479	0.0155	0.0151	0.0302	5e-04	0.0451	0.0369	0.1265	0.001	0.0481	0.1245	0.011	0.0136	0.003	0.001	0.0183	0.0139	0.1578	0.0288	0.0915	0.047	5e-04
15	rs4886605	75025988	0.74	0.82166312078733	0.99	0.161794913519683	0.0430939610712103	0.303477778828455	0.0092	0.0056	0.0922	0.0115	0.0478	0.0156	0.0152	0.0302	5e-04	0.045	0.0369	0.1265	0.001	0.0479	0.1246	0.0112	0.0136	0.0029	0.0011	0.0181	0.0139	0.1582	0.0288	0.0916	0.0471	6e-04
15	rs2472297	75027880	0.74	0.82166312078733	0.98	0.18597139562509	0.0409221076098128	0.349426382030218	0.0091	0.0056	0.0923	0.0115	0.0473	0.0156	0.0153	0.03	5e-04	0.0449	0.0371	0.1267	0.001	0.0473	0.1249	0.0112	0.0139	0.0028	0.001	0.0181	0.0134	0.1586	0.0287	0.0918	0.047	7e-04
15	rs2472299	75033400	0.74	0.82166312078733	0.98	0.18597139562509	0.0418746485675414	0.347314150895086	0.0088	0.0056	0.0925	0.0116	0.0458	0.0158	0.0158	0.0298	5e-04	0.0449	0.0383	0.1269	0.001	0.0458	0.1252	0.0115	0.0147	0.0024	0.001	0.0182	0.0124	0.1593	0.0283	0.0925	0.0471	0.001
15	rs2069526	75041341	0.74	0.82166312078733	0.99	0.161794913519683	0.0451286196718735	0.405198647529321	0.0088	0.0056	0.0924	0.0116	0.0458	0.0158	0.0158	0.0298	5e-04	0.0449	0.0384	0.1269	0.001	0.0457	0.1252	0.0115	0.0147	0.0024	0.001	0.0182	0.0124	0.1593	0.0283	0.0925	0.0472	0.001
15	rs762551	75041917	0.74	0.82166312078733	0.99	0.161794913519683	0.0455894852061881	0.425557653857515	0.0088	0.0055	0.0923	0.0114	0.0458	0.0158	0.0157	0.0298	5e-04	0.045	0.0384	0.127	0.001	0.0457	0.1254	0.0115	0.0147	0.0024	0.001	0.0182	0.0123	0.1594	0.0283	0.0925	0.0474	0.001
15	rs4646425	75043281	0.74	0.82166312078733	0.99	0.161794913519683	0.0468026843043946	0.437160205110275	0.0087	0.0055	0.0921	0.0109	0.0458	0.0158	0.0154	0.0298	5e-04	0.0453	0.0385	0.1273	0.001	0.0456	0.1258	0.0113	0.0146	0.0023	9e-04	0.018	0.0123	0.1598	0.0282	0.0924	0.0479	0.001
15	rs2472304	75044238	0.74	0.82166312078733	0.99	0.161794913519683	0.0472592744581209	0.461014564873669	0.0087	0.0055	0.0922	0.0109	0.0458	0.0158	0.0154	0.0298	5e-04	0.0453	0.0385	0.1273	0.001	0.0456	0.1257	0.0113	0.0146	0.0023	9e-04	0.018	0.0122	0.1598	0.0283	0.0924	0.0479	0.001
15	rs2470890	75047426	0.74	0.82166312078733	0.99	0.161794913519683	0.0466302804873109	0.436631006227912	0.0087	0.0055	0.0921	0.0109	0.046	0.0158	0.0154	0.0298	5e-04	0.0452	0.0385	0.1274	0.001	0.0456	0.1257	0.0113	0.0146	0.0023	9e-04	0.018	0.0122	0.1599	0.0282	0.0924	0.0479	0.001
15	rs74025836	75052032	0.74	0.82166312078733	0.99	0.161794913519683	0.0534543278062867	0.432271666213105	0.0087	0.0055	0.0921	0.0108	0.0459	0.0158	0.0154	0.0298	5e-04	0.0452	0.0384	0.1276	0.001	0.0453	0.126	0.0113	0.0146	0.0023	9e-04	0.018	0.0121	0.1602	0.0281	0.0923	0.0479	0.001
15	rs117429208	75058402	0.73	0.902267913485346	0.99	0.161794913519683	0.0678652565301101	0.44365672767458	0.0087	0.0054	0.092	0.0107	0.0461	0.0157	0.0156	0.0299	5e-04	0.0453	0.0385	0.128	0.001	0.0451	0.126	0.011	0.0146	0.0022	9e-04	0.0178	0.0118	0.1606	0.0281	0.092	0.048	0.0011
15	rs16972381	75061524	0.73	0.902267913485346	0.99	0.161794913519683	0.0712141991719791	0.446581805393163	0.0087	0.0054	0.092	0.0107	0.0462	0.0157	0.0156	0.0299	5e-04	0.0453	0.0385	0.1282	0.0011	0.0451	0.126	0.011	0.0146	0.0022	9e-04	0.0177	0.0117	0.1605	0.028	0.092	0.0482	0.0011
15	rs59567621	75062405	0.73	0.902267913485346	0.99	0.161794913519683	0.0577346216202474	0.488191322183654	0.0087	0.0053	0.0939	0.0114	0.0454	0.0161	0.0162	0.0295	5e-04	0.0443	0.0386	0.1291	0.0011	0.0449	0.1264	0.0114	0.0149	0.0023	8e-04	0.0175	0.0115	0.1574	0.0276	0.0927	0.0481	0.0011
15	rs936226	75069282	0.73	0.902267913485346	0.99	0.161794913519683	0.0598559041926723	0.504468240767327	0.0087	0.0053	0.0937	0.0116	0.0455	0.0159	0.0163	0.0297	5e-04	0.0444	0.0389	0.1299	0.0011	0.0448	0.1263	0.0114	0.0151	0.0022	8e-04	0.0171	0.0111	0.1569	0.0275	0.0926	0.0484	9e-04
15	rs1378942	75077367	0.73	0.902267913485346	0.99	0.161794913519683	0.0544733880575365	0.492418359431714	0.0088	0.0051	0.0939	0.0116	0.0451	0.0158	0.0163	0.0294	5e-04	0.0443	0.0389	0.13	0.0012	0.0452	0.1262	0.0115	0.0151	0.0025	8e-04	0.017	0.011	0.1571	0.0274	0.0933	0.048	9e-04
15	rs34419559	75077580	0.73	0.902267913485346	0.99	0.161794913519683	0.0540400105047219	0.479494305227694	0.0088	0.0051	0.0939	0.0116	0.0451	0.0158	0.0163	0.0294	5e-04	0.0443	0.0389	0.13	0.0012	0.0452	0.1262	0.0115	0.0151	0.0025	8e-04	0.017	0.011	0.1571	0.0274	0.0933	0.048	9e-04
15	rs33991421	75093422	0.72	0.987657439684474	0.99	0.161794913519683	0.0488891669972862	0.553389014959238	0.0088	0.0051	0.0933	0.0116	0.0452	0.0156	0.0157	0.0295	5e-04	0.0444	0.039	0.1297	0.0015	0.0452	0.1267	0.0115	0.0151	0.0025	8e-04	0.017	0.0109	0.1566	0.0274	0.0942	0.048	0.001
15	rs117844477	75099979	0.72	0.987657439684474	0.99	0.161794913519683	0.0475917866756997	0.540913717717668	0.0088	0.0051	0.0931	0.0116	0.0453	0.0156	0.0156	0.0295	5e-04	0.0444	0.0391	0.1297	0.0015	0.0452	0.1269	0.0115	0.0151	0.0025	8e-04	0.017	0.0109	0.1564	0.0274	0.0944	0.048	0.001
15	rs117613318	75101270	0.72	0.987657439684474	0.99	0.161794913519683	0.0476711891349972	0.550579475658091	0.0088	0.0051	0.0931	0.0116	0.0453	0.0156	0.0155	0.0295	5e-04	0.0444	0.0391	0.1296	0.0016	0.0452	0.1269	0.0115	0.0151	0.0025	8e-04	0.017	0.0108	0.1564	0.0274	0.0945	0.048	0.001
15	rs34862454	75101530	0.72	0.987657439684474	0.99	0.161794913519683	0.0478780551944674	0.558736792973736	0.0088	0.0051	0.0931	0.0116	0.0453	0.0155	0.0155	0.0295	5e-04	0.0444	0.0391	0.1296	0.0016	0.0452	0.1269	0.0115	0.0151	0.0025	8e-04	0.017	0.0108	0.1564	0.0274	0.0945	0.048	0.001
15	rs61166890	75105849	0.72	0.987657439684474	0.99	0.161794913519683	0.0448841258964766	0.537003495501312	0.0088	0.0051	0.0931	0.0116	0.0452	0.0155	0.0155	0.0295	5e-04	0.0444	0.0391	0.1296	0.0016	0.0452	0.1269	0.0116	0.0151	0.0025	8e-04	0.017	0.0108	0.1564	0.0273	0.0946	0.048	0.0011
15	rs117651088	75115304	0.72	0.987657439684474	1	0.139999700676332	0.0361450385124337	0.546652044996959	0.0088	0.0051	0.0933	0.0115	0.045	0.0155	0.0154	0.0293	6e-04	0.0444	0.0391	0.1302	0.0017	0.045	0.1266	0.0121	0.015	0.0024	8e-04	0.0168	0.0105	0.1561	0.0274	0.0949	0.048	0.0011
15	rs6495122	75125645	0.72	0.987657439684474	0.99	0.161794913519683	0.0272370735821643	0.483566012291124	0.0088	0.0051	0.0937	0.0113	0.0446	0.0154	0.015	0.029	6e-04	0.0444	0.0391	0.1314	0.0019	0.0448	0.1261	0.0131	0.0148	0.0024	8e-04	0.0166	0.0099	0.1556	0.0275	0.0958	0.0479	0.0013
15	rs12898397	75130093	0.71	1.0779007643746	0.99	0.161794913519683	0.0297503225470219	0.516039058559199	0.0088	0.0051	0.0936	0.0112	0.0447	0.0153	0.015	0.0289	6e-04	0.0443	0.0392	0.1324	0.0019	0.0445	0.126	0.0136	0.0148	0.0024	8e-04	0.0165	0.0096	0.155	0.0275	0.096	0.0479	0.0014
15	rs4886615	75131661	0.71	1.0779007643746	0.99	0.161794913519683	0.029612913955065	0.525176609569361	0.0088	0.0051	0.0936	0.0112	0.0447	0.0153	0.0149	0.0288	6e-04	0.0443	0.0392	0.1324	0.0019	0.0445	0.1259	0.014	0.0147	0.0024	8e-04	0.0164	0.0095	0.1551	0.0275	0.0959	0.0479	0.0014
15	rs6938	75136261	0.71	1.0779007643746	0.99	0.161794913519683	0.0309129165529702	0.633280762391563	0.0088	0.0052	0.0939	0.0112	0.0441	0.0154	0.0149	0.0285	6e-04	0.0443	0.0391	0.1323	0.002	0.0441	0.1264	0.0144	0.0147	0.0024	8e-04	0.0165	0.0093	0.1551	0.0275	0.0962	0.0477	0.0015
15	rs113212382	75136339	0.71	1.0779007643746	0.99	0.161794913519683	0.0306310297449569	0.61692542067132	0.0088	0.0052	0.0939	0.0112	0.0441	0.0154	0.0149	0.0285	6e-04	0.0443	0.0391	0.1323	0.002	0.0441	0.1264	0.0144	0.0147	0.0024	8e-04	0.0165	0.0093	0.1551	0.0275	0.0962	0.0477	0.0015
15	rs2305668	75142761	0.71	1.0779007643746	0.99	0.161794913519683	0.0347065232728946	0.683080673528423	0.0088	0.0052	0.0938	0.0111	0.0444	0.0152	0.0148	0.0284	6e-04	0.0444	0.0392	0.1324	0.002	0.0442	0.1265	0.0144	0.0146	0.0024	8e-04	0.0165	0.0088	0.1549	0.0279	0.0963	0.0478	0.0015
15	rs17336243	75149330	0.71	1.0779007643746	0.99	0.161794913519683	0.035466082938844	0.640258328411151	0.0089	0.0052	0.0938	0.011	0.0444	0.0152	0.0146	0.0286	6e-04	0.0444	0.0393	0.1324	0.002	0.0442	0.1263	0.0144	0.0144	0.0024	8e-04	0.0165	0.0088	0.1548	0.0282	0.0962	0.0479	0.0016
15	rs7165811	75150233	0.71	1.0779007643746	0.99	0.161794913519683	0.0353883166059063	0.620246225380745	0.0089	0.0052	0.0937	0.011	0.0444	0.0152	0.0146	0.0287	6e-04	0.0444	0.0393	0.1324	0.002	0.0442	0.1263	0.0144	0.0144	0.0023	8e-04	0.0165	0.0089	0.1548	0.0282	0.0962	0.0479	0.0016
15	rs11630918	75155896	0.71	1.0779007643746	0.99	0.161794913519683	0.035466082938844	0.597662511720021	0.009	0.0052	0.0937	0.0109	0.0444	0.0153	0.0146	0.0286	6e-04	0.0445	0.0393	0.1323	0.0021	0.0443	0.1261	0.0145	0.0145	0.0023	8e-04	0.0165	0.0088	0.1546	0.0284	0.096	0.0479	0.0016
15	rs76166697	75157902	0.71	1.0779007643746	0.99	0.161794913519683	0.0421662703455162	0.608569959893126	0.0091	0.0053	0.0934	0.0108	0.0445	0.0154	0.0146	0.0285	5e-04	0.0446	0.0394	0.1321	0.0021	0.0448	0.1261	0.0146	0.0147	0.0023	7e-04	0.0165	0.0087	0.1542	0.0284	0.0957	0.0482	0.0017
15	rs12911254	75166335	0.71	1.0779007643746	0.99	0.161794913519683	0.0485183746094075	0.686480389306903	0.0092	0.0053	0.0934	0.0107	0.0446	0.0156	0.0146	0.0284	5e-04	0.0446	0.0394	0.1321	0.0021	0.0449	0.126	0.0147	0.0148	0.0023	7e-04	0.0165	0.0087	0.1541	0.0279	0.0956	0.0483	0.0017
15	rs8025170	75170983	0.71	1.0779007643746	0.99	0.161794913519683	0.0542997592125254	0.693439471781699	0.0092	0.0053	0.0929	0.0108	0.0447	0.0157	0.0147	0.0284	5e-04	0.0446	0.0394	0.132	0.0021	0.0449	0.126	0.0148	0.0151	0.0023	7e-04	0.0165	0.0087	0.1541	0.0278	0.0956	0.0482	0.0017
15	rs75128970	75181397	0.71	1.0779007643746	0.99	0.161794913519683	0.0554173977292585	0.675113818955142	0.0092	0.0053	0.0929	0.0108	0.0447	0.0157	0.0147	0.0284	5e-04	0.0447	0.0395	0.1319	0.0021	0.045	0.1259	0.0148	0.0152	0.0023	7e-04	0.0165	0.0087	0.154	0.0278	0.0956	0.0483	0.0017
15	rs1130741	75189930	0.71	1.0779007643746	0.99	0.161794913519683	0.057176307945876	0.66981442953669	0.0092	0.0053	0.0929	0.0107	0.0447	0.0158	0.0147	0.0283	5e-04	0.0446	0.0395	0.1319	0.0021	0.045	0.1262	0.0149	0.0152	0.0023	7e-04	0.0165	0.0086	0.1539	0.0279	0.0955	0.0483	0.0017
15	rs6495127	75194490	0.71	1.0779007643746	0.99	0.161794913519683	0.057608235370751	0.686628289656275	0.0092	0.0053	0.0929	0.0107	0.0447	0.0157	0.0146	0.0283	5e-04	0.0446	0.0394	0.1318	0.0021	0.045	0.1264	0.0148	0.0151	0.0023	7e-04	0.0165	0.0086	0.1538	0.0279	0.0956	0.0483	0.0018
15	rs6495128	75195514	0.71	1.0779007643746	0.99	0.161794913519683	0.0575360973063529	0.690476223788165	0.0092	0.0052	0.0929	0.0107	0.0447	0.0157	0.0146	0.0283	5e-04	0.0446	0.0394	0.1318	0.0021	0.045	0.1264	0.0148	0.0151	0.0023	7e-04	0.0165	0.0086	0.1538	0.028	0.0957	0.0483	0.0018
15	rs77509195	75196592	0.71	1.0779007643746	0.99	0.161794913519683	0.0545777433122823	0.652219241669423	0.0092	0.0052	0.0935	0.0104	0.0447	0.0152	0.0137	0.0283	5e-04	0.0444	0.0396	0.1327	0.0021	0.0449	0.1275	0.0146	0.0149	0.0023	7e-04	0.0163	0.0086	0.154	0.0277	0.096	0.0484	0.0017
15	rs68036747	75203200	0.71	1.0779007643746	0.99	0.161794913519683	0.0601896281273636	0.628204230388219	0.0092	0.0052	0.0935	0.0103	0.0447	0.0153	0.0136	0.0284	5e-04	0.0445	0.0397	0.1325	0.002	0.0448	0.1277	0.0146	0.015	0.0022	7e-04	0.0162	0.0085	0.1539	0.0278	0.096	0.0485	0.0016
15	rs12907898	75207872	0.71	1.0779007643746	0.99	0.161794913519683	0.0569611544741204	0.570602613635578	0.0092	0.0052	0.0935	0.0103	0.0447	0.0153	0.0136	0.0285	5e-04	0.0446	0.0396	0.1324	0.002	0.0448	0.1278	0.0146	0.015	0.0022	7e-04	0.0162	0.0085	0.1538	0.0279	0.096	0.0484	0.0016
15	rs57437866	75220522	0.71	1.0779007643746	0.99	0.161794913519683	0.0551540857895038	0.541752536685539	0.0092	0.0052	0.0934	0.0103	0.0448	0.0153	0.0138	0.0285	5e-04	0.0446	0.0396	0.1324	0.002	0.0447	0.1279	0.0146	0.0146	0.0022	6e-04	0.0162	0.0085	0.1537	0.028	0.0959	0.0485	0.0016
15	rs12912839	75221245	0.71	1.0779007643746	0.99	0.161794913519683	0.0545951488357008	0.534354148285541	0.0092	0.0052	0.0934	0.0103	0.0448	0.0153	0.0138	0.0285	5e-04	0.0446	0.0396	0.1324	0.002	0.0447	0.1279	0.0146	0.0146	0.0022	6e-04	0.0162	0.0085	0.1537	0.028	0.0959	0.0485	0.0016
15	rs75477237	75241205	0.72	0.987657439684474	0.99	0.161794913519683	0.0806787863672194	0.54385099057193	0.0092	0.0055	0.0933	0.0098	0.0445	0.0149	0.0138	0.0291	4e-04	0.0448	0.0385	0.1324	0.002	0.0449	0.1285	0.0142	0.0143	0.002	6e-04	0.0163	0.0085	0.1534	0.0288	0.0954	0.05	0.0017
15	rs12912343	75251041	0.72	0.987657439684474	0.99	0.161794913519683	0.118671532501939	0.425951812468654	0.0091	0.0058	0.0931	0.0093	0.0442	0.0145	0.0138	0.0297	3e-04	0.0449	0.038	0.1323	0.002	0.0448	0.1289	0.0137	0.0141	0.0019	5e-04	0.0165	0.0085	0.1531	0.0295	0.095	0.0514	0.0017
15	rs6495133	75255458	0.72	0.987657439684474	0.99	0.161794913519683	0.127363101148244	0.382689563129021	0.0091	0.0058	0.0932	0.0092	0.0442	0.0143	0.0137	0.0299	3e-04	0.0449	0.038	0.1323	0.002	0.0447	0.129	0.0135	0.0139	0.0019	5e-04	0.0166	0.0086	0.1531	0.0298	0.095	0.0514	0.0017
15	rs62029217	75261899	0.72	0.987657439684474	0.99	0.161794913519683	0.103690509874603	0.378866923492801	0.0092	0.0059	0.0933	0.0092	0.0442	0.0143	0.0137	0.03	3e-04	0.045	0.038	0.1324	0.002	0.0447	0.1291	0.0135	0.014	0.0019	5e-04	0.0166	0.0085	0.153	0.0298	0.0952	0.0514	0.0011
15	rs12050759	75265191	0.72	0.987657439684474	0.99	0.161794913519683	0.104218273574858	0.396925592817307	0.0092	0.0059	0.0933	0.0094	0.0442	0.0143	0.0137	0.03	3e-04	0.045	0.038	0.1323	0.002	0.0447	0.1291	0.0135	0.014	0.0019	5e-04	0.0168	0.0085	0.1528	0.0298	0.0952	0.0515	0.001
15	rs11636892	75266049	0.72	0.987657439684474	0.99	0.161794913519683	0.0995796973094717	0.389853679420715	0.0091	0.0059	0.0932	0.0094	0.0449	0.0143	0.0137	0.03	3e-04	0.0448	0.038	0.1321	0.002	0.0446	0.1291	0.0137	0.0141	0.0019	5e-04	0.0169	0.0085	0.1527	0.0298	0.0951	0.0514	0.001
15	rs8041468	75270654	0.72	0.987657439684474	0.99	0.161794913519683	0.102797136915405	0.377595098622985	0.0092	0.0059	0.0932	0.0093	0.0449	0.0143	0.0136	0.03	3e-04	0.0448	0.038	0.1323	0.002	0.0446	0.129	0.0137	0.0141	0.0019	4e-04	0.0169	0.0084	0.1527	0.0298	0.095	0.0514	0.001
15	rs34359839	75274669	0.72	0.987657439684474	0.99	0.161794913519683	0.126885323979106	0.375943519655592	0.0094	0.0058	0.0934	0.0091	0.045	0.0141	0.0135	0.0304	3e-04	0.0448	0.0379	0.1326	0.0019	0.0446	0.1289	0.0139	0.014	0.0018	4e-04	0.0169	0.0081	0.1525	0.0298	0.0951	0.0514	0.001
15	rs75677561	75276450	0.72	0.987657439684474	0.99	0.161794913519683	0.139820351278893	0.34594937803244	0.0095	0.0058	0.0936	0.009	0.045	0.014	0.0135	0.0306	3e-04	0.045	0.0378	0.1324	0.0019	0.0447	0.1288	0.0139	0.0139	0.0017	4e-04	0.0168	0.0079	0.1524	0.0299	0.0954	0.0513	0.001
15	rs12593542	75282147	0.71	1.0779007643746	0.99	0.161794913519683	0.179616238808253	0.341617247067015	0.0099	0.0058	0.094	0.0088	0.0451	0.0137	0.0133	0.0309	3e-04	0.0454	0.0377	0.1321	0.0019	0.045	0.1285	0.0141	0.0137	0.0017	3e-04	0.0166	0.0076	0.1522	0.0301	0.096	0.0512	0.001
15	rs118054365	75284241	0.71	1.0779007643746	0.98	0.18597139562509	0.182524518991912	0.383200057415867	0.0098	0.0058	0.0941	0.0088	0.0451	0.0137	0.0133	0.031	2e-04	0.0454	0.0377	0.1321	0.0019	0.045	0.1285	0.0141	0.0137	0.0017	3e-04	0.0166	0.0075	0.1518	0.0302	0.0961	0.0512	0.001
15	rs3812945	75289722	0.71	1.0779007643746	0.98	0.18597139562509	0.193049302590922	0.416780537619058	0.0098	0.0058	0.0944	0.0087	0.0452	0.0136	0.0134	0.031	2e-04	0.0455	0.0377	0.1322	0.0019	0.0451	0.1287	0.0142	0.0136	0.0016	3e-04	0.0165	0.0074	0.1511	0.0301	0.0965	0.0512	0.001
15	rs8030089	75290377	0.71	1.0779007643746	0.98	0.18597139562509	0.195540948903376	0.430821159735857	0.0098	0.0058	0.0944	0.0087	0.0452	0.0136	0.0134	0.031	2e-04	0.0455	0.0377	0.1322	0.0019	0.0451	0.1287	0.0142	0.0136	0.0016	3e-04	0.0166	0.0074	0.1511	0.0301	0.0966	0.0513	0.001
15	rs34820454	75300361	0.71	1.0779007643746	0.98	0.18597139562509	0.185310473998376	0.425163593591042	0.0097	0.0058	0.0944	0.0087	0.045	0.0136	0.0134	0.031	2e-04	0.0454	0.0378	0.1322	0.0019	0.0451	0.1286	0.0143	0.0136	0.0016	3e-04	0.0167	0.0076	0.1511	0.0301	0.0966	0.0513	0.001
15	rs78434425	75304754	0.71	1.0779007643746	0.98	0.18597139562509	0.18411882989758	0.423194769970787	0.0097	0.0058	0.0945	0.0087	0.0449	0.0136	0.0134	0.031	2e-04	0.0454	0.0379	0.1322	0.0019	0.0451	0.1285	0.0143	0.0136	0.0016	3e-04	0.0167	0.0076	0.1511	0.0301	0.0966	0.0513	0.001
15	rs7342601	75306795	0.71	1.0779007643746	0.98	0.18597139562509	0.183598875613424	0.421883592289604	0.0097	0.0058	0.0945	0.0087	0.0449	0.0136	0.0134	0.031	2e-04	0.0454	0.0379	0.1322	0.0019	0.0451	0.1285	0.0143	0.0136	0.0016	3e-04	0.0167	0.0076	0.1511	0.0301	0.0966	0.0513	0.001
15	rs2289582	75310394	0.71	1.0779007643746	0.98	0.18597139562509	0.181859502965903	0.410523068691815	0.0097	0.0058	0.0945	0.0087	0.0449	0.0135	0.0134	0.031	2e-04	0.0453	0.0379	0.1321	0.0019	0.0451	0.1285	0.0142	0.0135	0.0016	3e-04	0.0167	0.0076	0.1512	0.0301	0.0966	0.0513	0.001
15	rs8042558	75320433	0.71	1.0779007643746	0.98	0.18597139562509	0.193049302590922	0.416258100044966	0.0098	0.0058	0.0944	0.0087	0.0449	0.0135	0.0133	0.031	2e-04	0.0453	0.0379	0.132	0.0019	0.0451	0.1281	0.0142	0.0144	0.0017	3e-04	0.0167	0.0076	0.1511	0.0301	0.0966	0.0511	0.001
15	rs12916473	75321999	0.71	1.0779007643746	0.98	0.18597139562509	0.192095831804923	0.394607281352128	0.0098	0.0058	0.0944	0.0087	0.0449	0.0135	0.0133	0.031	2e-04	0.0453	0.0379	0.132	0.0019	0.0451	0.1281	0.0142	0.0144	0.0017	3e-04	0.0167	0.0076	0.1511	0.0301	0.0966	0.0511	0.001
15	rs34835684	75331805	0.71	1.0779007643746	0.98	0.18597139562509	0.194082080481401	0.384221615014929	0.0098	0.0059	0.0948	0.0085	0.045	0.0131	0.0131	0.0315	2e-04	0.0453	0.0381	0.1317	0.0019	0.0451	0.1282	0.0139	0.014	0.0017	3e-04	0.0166	0.0076	0.1512	0.0302	0.0967	0.0512	0.0011
15	rs117265510	75333570	0.71	1.0779007643746	0.98	0.18597139562509	0.193584424359606	0.393063826291004	0.0098	0.0059	0.0948	0.0085	0.045	0.0131	0.0131	0.0315	2e-04	0.0453	0.0381	0.1317	0.0019	0.0451	0.1282	0.0139	0.014	0.0017	3e-04	0.0166	0.0076	0.1512	0.0302	0.0967	0.0512	0.0011
15	rs2304899	75336729	0.71	1.0779007643746	0.98	0.18597139562509	0.193354982889712	0.381031769424645	0.0098	0.0059	0.0948	0.0085	0.045	0.0131	0.0131	0.0315	2e-04	0.0453	0.0381	0.1317	0.0019	0.0451	0.1282	0.0139	0.014	0.0017	3e-04	0.0166	0.0076	0.1512	0.0302	0.0967	0.0512	0.0011
15	rs78166596	75359949	0.71	1.0779007643746	0.98	0.18597139562509	0.181711911566321	0.347810815150384	0.0098	0.0058	0.095	0.0087	0.0451	0.013	0.0131	0.0314	2e-04	0.0451	0.0379	0.1319	0.002	0.0451	0.1283	0.0139	0.0139	0.0017	3e-04	0.0164	0.0076	0.1513	0.0301	0.0967	0.0512	0.0011
15	rs72730588	75361683	0.71	1.0779007643746	0.98	0.18597139562509	0.181122236654324	0.341740803264105	0.0098	0.0058	0.095	0.0087	0.0451	0.013	0.0131	0.0314	2e-04	0.0451	0.0379	0.132	0.002	0.0451	0.1283	0.0139	0.0138	0.0017	3e-04	0.0164	0.0076	0.1513	0.0301	0.0967	0.0512	0.0011
15	rs62029253	75365693	0.71	1.0779007643746	0.98	0.18597139562509	0.181085418664927	0.330672900779806	0.0098	0.0058	0.095	0.0087	0.0451	0.013	0.0131	0.0314	2e-04	0.0451	0.0379	0.132	0.002	0.0451	0.1283	0.0139	0.0138	0.0017	3e-04	0.0164	0.0076	0.1513	0.0301	0.0966	0.0512	0.0011
15	rs8043181	75380424	0.71	1.0779007643746	0.98	0.18597139562509	0.175322396711194	0.33557888955873	0.0098	0.0058	0.0952	0.0088	0.0452	0.0129	0.013	0.0313	3e-04	0.0451	0.0378	0.1322	0.002	0.0451	0.1283	0.0139	0.0137	0.0017	4e-04	0.0163	0.0075	0.1515	0.0301	0.0966	0.0512	0.0012
15	rs12148488	75382542	0.71	1.0779007643746	0.98	0.18597139562509	0.173054529526058	0.31825897866741	0.0098	0.0058	0.0952	0.0088	0.0452	0.0129	0.013	0.0313	3e-04	0.0451	0.0378	0.1321	0.002	0.0451	0.1282	0.0139	0.0137	0.0017	4e-04	0.0163	0.0075	0.1515	0.0301	0.0966	0.0512	0.0012
15	rs8034281	75384227	0.71	1.0779007643746	0.98	0.18597139562509	0.173628873147503	0.327373311571204	0.0098	0.0056	0.0953	0.0089	0.0453	0.013	0.013	0.0313	3e-04	0.0452	0.0378	0.132	0.002	0.045	0.1282	0.0139	0.0137	0.0017	4e-04	0.0162	0.0075	0.1515	0.0301	0.0966	0.0512	0.0012
15	rs8038911	75384768	0.71	1.0779007643746	0.97	0.212655582583661	0.162628371723545	0.331529927061795	0.0098	0.0056	0.0953	0.0089	0.0453	0.013	0.013	0.0313	4e-04	0.0452	0.0378	0.1319	0.0021	0.0451	0.1282	0.0139	0.0137	0.0018	4e-04	0.0162	0.0075	0.1514	0.0301	0.0966	0.0512	0.0012
15	rs11638746	75403108	0.71	1.0779007643746	0.97	0.212655582583661	0.149698041224131	0.315237788631086	0.01	0.0057	0.0953	0.0087	0.0456	0.0129	0.013	0.0306	5e-04	0.045	0.0378	0.1315	0.0023	0.0453	0.1279	0.0142	0.0139	0.0019	4e-04	0.0158	0.0076	0.1517	0.0298	0.0963	0.0515	0.0014
15	rs76643907	75407134	0.71	1.0779007643746	0.97	0.212655582583661	0.147468271862202	0.268792868923807	0.01	0.0057	0.0954	0.0088	0.0456	0.0128	0.013	0.0305	6e-04	0.045	0.0379	0.1315	0.0023	0.0454	0.1278	0.0142	0.0138	0.0019	5e-04	0.0158	0.0076	0.1518	0.0297	0.0961	0.0517	0.0014
15	rs3743212	75419543	0.71	1.0779007643746	0.97	0.212655582583661	0.146620961397324	0.348307683446808	0.0101	0.0058	0.0955	0.0088	0.0457	0.0127	0.013	0.0304	7e-04	0.0449	0.0379	0.1313	0.0024	0.0456	0.1277	0.0141	0.0138	0.0019	5e-04	0.0157	0.0076	0.1518	0.0296	0.0961	0.0519	0.0015
15	rs1602360	75420761	0.71	1.0779007643746	0.98	0.18597139562509	0.145323073443665	0.322502909233952	0.0101	0.0058	0.0955	0.0088	0.0457	0.0127	0.013	0.0304	7e-04	0.0449	0.0379	0.1312	0.0024	0.0456	0.1277	0.0141	0.0138	0.0019	5e-04	0.0156	0.0076	0.1518	0.0296	0.0961	0.0519	0.0015
15	rs34511319	75429717	0.71	1.0779007643746	0.98	0.18597139562509	0.142012606665154	0.273751096270403	0.0101	0.0058	0.0955	0.0088	0.0459	0.0127	0.013	0.0304	7e-04	0.0448	0.0379	0.1306	0.0025	0.0455	0.1281	0.0141	0.0137	0.002	5e-04	0.0156	0.0076	0.1516	0.0297	0.096	0.052	0.0015
15	rs16966775	75430976	0.71	1.0779007643746	0.98	0.18597139562509	0.140453688594876	0.275950843732749	0.0101	0.0058	0.0954	0.0088	0.0459	0.0127	0.013	0.0304	7e-04	0.0448	0.0379	0.1305	0.0025	0.0455	0.1281	0.0141	0.0137	0.002	5e-04	0.0156	0.0076	0.1515	0.0297	0.0963	0.052	0.0015
15	rs8025412	75444033	0.71	1.0779007643746	0.98	0.18597139562509	0.145776553071817	0.28961492171579	0.0104	0.0058	0.0955	0.0088	0.046	0.0126	0.013	0.0304	8e-04	0.0449	0.0379	0.1302	0.0025	0.0456	0.1279	0.0142	0.0136	0.0021	5e-04	0.0156	0.0076	0.1514	0.0298	0.096	0.0521	0.0015
15	rs116887009	75446488	0.71	1.0779007643746	0.98	0.18597139562509	0.139094130810682	0.306225787468141	0.0105	0.0058	0.0955	0.0088	0.0462	0.0126	0.013	0.0302	8e-04	0.045	0.0378	0.1302	0.0025	0.0456	0.1277	0.0142	0.0136	0.0021	5e-04	0.0155	0.0076	0.1514	0.0299	0.0959	0.0521	0.0015
15	rs58201389	75446835	0.71	1.0779007643746	0.98	0.18597139562509	0.138370174839638	0.305149596986818	0.0105	0.0057	0.0956	0.0088	0.0462	0.0126	0.013	0.0302	8e-04	0.045	0.0378	0.1302	0.0025	0.0456	0.1277	0.0142	0.0136	0.0021	5e-04	0.0155	0.0076	0.1514	0.03	0.0959	0.052	0.0015
15	rs12441881	75448882	0.71	1.0779007643746	0.98	0.18597139562509	0.129285104424222	0.291145540600557	0.0105	0.0057	0.0956	0.0088	0.0462	0.0126	0.013	0.0302	8e-04	0.045	0.0378	0.1302	0.0025	0.0456	0.1274	0.0142	0.0136	0.0021	5e-04	0.0155	0.0076	0.1513	0.03	0.0962	0.052	0.0015
15	rs8040372	75450557	0.71	1.0779007643746	0.98	0.18597139562509	0.107231504474097	0.290321056829815	0.0106	0.0057	0.0965	0.009	0.0463	0.0125	0.0136	0.0297	9e-04	0.0448	0.038	0.1295	0.0024	0.0454	0.1273	0.0144	0.0135	0.0021	5e-04	0.0151	0.0077	0.1497	0.0306	0.0968	0.0523	0.0016
15	rs116405573	75452397	0.71	1.0779007643746	0.98	0.18597139562509	0.100558899329696	0.281298917916753	0.0105	0.0057	0.0967	0.0092	0.0462	0.0125	0.0136	0.0296	9e-04	0.0452	0.0379	0.1294	0.0024	0.0453	0.1272	0.0144	0.0137	0.0021	5e-04	0.0149	0.0078	0.1492	0.0307	0.0969	0.0523	0.0016
15	rs7170378	75457490	0.72	0.987657439684474	0.98	0.18597139562509	0.073434913573165	0.284569635300239	0.0102	0.0058	0.0975	0.0093	0.0459	0.0125	0.0134	0.0293	9e-04	0.0462	0.0378	0.1283	0.0024	0.0449	0.1266	0.0144	0.0138	0.0021	5e-04	0.0146	0.008	0.1491	0.0315	0.0974	0.0523	0.0017
15	rs11072530	75458850	0.72	0.987657439684474	0.97	0.212655582583661	0.078274089264771	0.293150806912992	0.0101	0.0058	0.0975	0.0095	0.0458	0.0125	0.0134	0.0293	7e-04	0.0463	0.0378	0.1283	0.0023	0.0449	0.1269	0.0144	0.0137	0.0021	5e-04	0.0145	0.008	0.149	0.0315	0.0974	0.0525	0.0015
15	rs2201002	75463150	0.72	0.987657439684474	0.98	0.18597139562509	0.07589439896947	0.280133613546453	0.0101	0.0058	0.0975	0.0095	0.0459	0.0125	0.0135	0.0292	7e-04	0.0463	0.0378	0.1282	0.0023	0.0449	0.1269	0.0144	0.0137	0.0021	5e-04	0.0145	0.008	0.149	0.0316	0.0975	0.0525	0.0015
15	rs71401688	75470515	0.72	0.987657439684474	0.98	0.18597139562509	0.0696900680769439	0.238540435944697	0.0101	0.0057	0.0973	0.0097	0.046	0.0126	0.0136	0.029	7e-04	0.0462	0.038	0.1279	0.0024	0.0447	0.1271	0.0144	0.0137	0.0021	5e-04	0.0143	0.008	0.1489	0.0317	0.0977	0.0525	0.0015
15	rs11638544	75473490	0.72	0.987657439684474	0.98	0.18597139562509	0.0665867994938266	0.268333068128423	0.0101	0.0057	0.0972	0.0098	0.0461	0.0127	0.0137	0.0288	8e-04	0.0462	0.038	0.1277	0.0024	0.0447	0.1272	0.0144	0.0137	0.0021	5e-04	0.0142	0.008	0.1489	0.0317	0.0978	0.0525	0.0015
15	rs17338413	75474936	0.72	0.987657439684474	0.98	0.18597139562509	0.0618578012696603	0.232036267690517	0.0101	0.0056	0.0972	0.0098	0.0464	0.0128	0.014	0.0288	8e-04	0.046	0.0381	0.1268	0.0023	0.0444	0.1273	0.0144	0.0138	0.0022	5e-04	0.0139	0.008	0.1491	0.0318	0.0981	0.0526	0.0015
15	rs56271112	75475344	0.72	0.987657439684474	0.98	0.18597139562509	0.0601524870157528	0.226461027254061	0.0101	0.0056	0.0973	0.0098	0.0464	0.0129	0.0141	0.0287	8e-04	0.046	0.0381	0.1267	0.0023	0.0443	0.1274	0.0144	0.0138	0.0022	5e-04	0.0138	0.008	0.1491	0.0319	0.0982	0.0525	0.0015
15	rs72732818	75478123	0.71	1.0779007643746	0.98	0.18597139562509	0.0568180185964618	0.231378080331614	0.0101	0.0055	0.0975	0.0098	0.0467	0.013	0.0144	0.0284	8e-04	0.046	0.0381	0.1263	0.0023	0.0443	0.1272	0.0143	0.0139	0.0023	5e-04	0.0131	0.008	0.1496	0.0321	0.0988	0.0521	0.0014
15	rs76120266	75482856	0.71	1.0779007643746	0.98	0.18597139562509	0.0520424708630525	0.210322435071209	0.0099	0.0053	0.0975	0.0102	0.0473	0.0128	0.0147	0.0281	0.0011	0.0459	0.0376	0.1255	0.0022	0.0449	0.1267	0.0142	0.0142	0.0025	6e-04	0.0127	0.0078	0.1493	0.0325	0.0989	0.0527	0.0015
15	rs79341473	75490844	0.71	1.0779007643746	0.96	0.241969076141015	0.0507552665097089	0.207142208090513	0.0098	0.0053	0.0973	0.0104	0.0476	0.0127	0.0148	0.0279	0.0012	0.0458	0.0376	0.1251	0.0022	0.0454	0.1262	0.0141	0.0143	0.0025	6e-04	0.0125	0.0076	0.149	0.0328	0.0991	0.0531	0.0015
15	rs1873379	75498744	0.71	1.0779007643746	0.96	0.241969076141015	0.05227883981144	0.222552184077505	0.0098	0.0053	0.0973	0.0104	0.0476	0.0127	0.0148	0.0279	0.0012	0.0458	0.0376	0.125	0.0022	0.0455	0.1262	0.0141	0.0143	0.0025	6e-04	0.0125	0.0076	0.149	0.0328	0.099	0.0532	0.0015
15	rs11072532	75499861	0.71	1.0779007643746	0.96	0.241969076141015	0.0529410925041075	0.22591680768876	0.0098	0.0053	0.0971	0.0104	0.0476	0.0127	0.0148	0.0279	0.0012	0.0458	0.0376	0.1253	0.0022	0.0455	0.1263	0.0141	0.0143	0.0025	6e-04	0.0125	0.0076	0.1491	0.0327	0.0991	0.0532	0.0015
15	rs28509789	75499995	0.71	1.0779007643746	0.97	0.212655582583661	0.0530776308977563	0.227550742548961	0.0098	0.0053	0.0971	0.0104	0.0476	0.0127	0.0148	0.0279	0.0012	0.0458	0.0376	0.1253	0.0022	0.0455	0.1263	0.0141	0.0143	0.0025	6e-04	0.0125	0.0076	0.1491	0.0327	0.0991	0.0532	0.0015
15	rs79245819	75500713	0.71	1.0779007643746	0.97	0.212655582583661	0.0520087625573825	0.212771465328393	0.0098	0.0053	0.0971	0.0104	0.0476	0.0127	0.0148	0.0279	0.0012	0.0458	0.0376	0.1253	0.0022	0.0455	0.1263	0.0141	0.0143	0.0025	6e-04	0.0124	0.0076	0.149	0.0327	0.0991	0.0531	0.0015
15	rs79735502	75504554	0.71	1.0779007643746	0.97	0.212655582583661	0.0505896851408827	0.216623479164879	0.0098	0.0053	0.0971	0.0106	0.0476	0.0127	0.0148	0.0279	0.0012	0.0458	0.0379	0.1251	0.0022	0.0456	0.1264	0.0141	0.0144	0.0025	6e-04	0.0122	0.0076	0.1487	0.0327	0.099	0.053	0.0015
15	rs117638262	75512456	0.72	0.987657439684474	0.98	0.18597139562509	0.0460690638404497	0.226461027254061	0.0098	0.0052	0.0973	0.0106	0.0482	0.0127	0.0146	0.0279	0.0013	0.046	0.0383	0.1241	0.0021	0.0464	0.1261	0.0141	0.0142	0.0026	7e-04	0.0119	0.0075	0.1478	0.0332	0.099	0.0531	0.0014
15	rs72732828	75514798	0.72	0.987657439684474	0.98	0.18597139562509	0.0447774440421549	0.230172975102048	0.0098	0.0052	0.0973	0.0106	0.0484	0.0127	0.0146	0.0279	0.0013	0.046	0.0384	0.1237	0.0021	0.0466	0.126	0.014	0.0142	0.0026	7e-04	0.0118	0.0074	0.1475	0.0334	0.099	0.0531	0.0014
15	rs117329269	75515190	0.72	0.987657439684474	0.99	0.161794913519683	0.0444129889863029	0.231487736252763	0.0098	0.0052	0.0973	0.0106	0.0485	0.0127	0.0146	0.0279	0.0013	0.0461	0.0385	0.1237	0.0021	0.0466	0.126	0.014	0.0142	0.0026	7e-04	0.0118	0.0074	0.1475	0.0334	0.099	0.0531	0.0014
15	rs34739817	75520945	0.72	0.987657439684474	0.99	0.161794913519683	0.0429457858686124	0.262492136675209	0.0097	0.0051	0.0975	0.0106	0.0488	0.0126	0.0146	0.0277	0.0013	0.0461	0.0388	0.1232	0.0021	0.0471	0.1259	0.014	0.0141	0.0027	7e-04	0.0116	0.0074	0.147	0.0337	0.0992	0.0531	0.0014
15	rs74584899	75521528	0.72	0.987657439684474	0.99	0.161794913519683	0.0427241767170193	0.259302461967339	0.0097	0.0051	0.0976	0.0106	0.0488	0.0126	0.0146	0.0277	0.0013	0.0461	0.0388	0.1231	0.0021	0.0472	0.1259	0.014	0.0141	0.0027	8e-04	0.0117	0.0074	0.1469	0.0337	0.0993	0.0532	0.0014
15	rs34056383	75530510	0.72	0.987657439684474	0.99	0.161794913519683	0.047607659997326	0.289497283324238	0.0097	0.0045	0.0981	0.0107	0.0491	0.0124	0.0144	0.0277	0.0013	0.046	0.0383	0.1218	0.0021	0.0484	0.1262	0.0139	0.014	0.0027	0.0012	0.0121	0.0074	0.1454	0.0338	0.1	0.0536	0.0014
15	rs77817901	75533633	0.72	0.987657439684474	0.99	0.161794913519683	0.0468969047319655	0.293623239777972	0.0097	0.0045	0.0981	0.0107	0.0491	0.0124	0.0144	0.0279	0.0013	0.0459	0.0386	0.1216	0.0021	0.0485	0.1262	0.0139	0.014	0.0027	0.0012	0.012	0.0074	0.1453	0.0338	0.1	0.0535	0.0013
15	rs1984586	75607479	0.72	0.987657439684474	0.99	0.161794913519683	0.0562656294015369	0.308981186909106	0.0094	0.0043	0.099	0.011	0.0497	0.0122	0.0144	0.0272	0.0013	0.0457	0.0387	0.1204	0.0019	0.0493	0.1265	0.0138	0.0139	0.0026	0.0013	0.0116	0.0071	0.1443	0.0348	0.1012	0.0531	0.0012
15	rs55653892	75610684	0.73	0.902267913485346	0.99	0.161794913519683	0.0601710556747448	0.300380292506167	0.0094	0.0043	0.0991	0.011	0.0497	0.0122	0.0145	0.0273	0.0013	0.0457	0.0387	0.1203	0.0019	0.0493	0.1265	0.0138	0.0139	0.0026	0.0013	0.0116	0.0071	0.1441	0.0349	0.1013	0.0531	0.0012
15	rs111858375	75614821	0.73	0.902267913485346	0.99	0.161794913519683	0.0603569509569754	0.296107282084802	0.0094	0.0043	0.0991	0.011	0.0498	0.0122	0.0145	0.0272	0.0013	0.0457	0.0386	0.1203	0.0019	0.0494	0.1265	0.0137	0.0139	0.0026	0.0013	0.0116	0.0071	0.1441	0.0349	0.1014	0.053	0.0012
15	rs114064595	75628414	0.73	0.902267913485346	0.99	0.161794913519683	0.0616499888365914	0.297766816158571	0.009	0.0043	0.0992	0.011	0.0492	0.0122	0.0145	0.0273	0.0013	0.0454	0.0385	0.1202	0.0019	0.0496	0.1265	0.0137	0.0139	0.0026	0.0013	0.0115	0.007	0.1442	0.035	0.1016	0.0537	0.0012
15	rs11853141	75632867	0.73	0.902267913485346	0.99	0.161794913519683	0.0601896281273636	0.311262928174853	0.0088	0.0043	0.0992	0.0111	0.0489	0.0122	0.0145	0.0273	0.0013	0.0452	0.0384	0.1202	0.0018	0.0498	0.1265	0.0137	0.0139	0.0026	0.0013	0.0115	0.007	0.1443	0.0351	0.1018	0.0541	0.0012
15	rs79858316	75635562	0.73	0.902267913485346	0.99	0.161794913519683	0.0655008134841467	0.310301585774681	0.0087	0.0042	0.0994	0.011	0.0486	0.0122	0.0146	0.0276	0.0013	0.0447	0.0387	0.12	0.0016	0.0503	0.1259	0.0136	0.0139	0.0025	0.0013	0.0115	0.007	0.144	0.0354	0.1022	0.0548	0.0011
15	rs7402844	75637396	0.73	0.902267913485346	0.99	0.161794913519683	0.0602825473039444	0.305149596986818	0.0087	0.0043	0.0994	0.011	0.0485	0.0122	0.0146	0.0276	0.0013	0.0447	0.0387	0.12	0.0016	0.0503	0.1259	0.0136	0.0139	0.0025	0.0013	0.0116	0.007	0.144	0.0354	0.1022	0.0545	0.0011
15	rs5745902	75639219	0.73	0.902267913485346	0.99	0.161794913519683	0.0618010793649599	0.30503009024352	0.0087	0.0043	0.0993	0.011	0.0485	0.0122	0.0146	0.0276	0.0013	0.0447	0.0387	0.12	0.0016	0.0503	0.1262	0.0137	0.0139	0.0025	0.0013	0.0115	0.007	0.1439	0.0355	0.1022	0.0545	0.0011
15	rs7182283	75643759	0.72	0.987657439684474	0.99	0.161794913519683	0.0658943632146448	0.302523690703936	0.0087	0.0043	0.099	0.0111	0.0485	0.0122	0.0146	0.0276	0.0013	0.0447	0.0387	0.1201	0.0016	0.0503	0.1267	0.0137	0.0139	0.0025	0.0013	0.0115	0.007	0.1436	0.0355	0.1022	0.0545	0.0011
15	rs5745933	75648138	0.72	0.987657439684474	0.99	0.161794913519683	0.06542228904149	0.316203641319812	0.0085	0.0043	0.0991	0.0111	0.0484	0.0123	0.0146	0.0275	0.0013	0.0447	0.0387	0.12	0.0016	0.0503	0.1267	0.0138	0.0139	0.0024	0.0013	0.0115	0.007	0.1436	0.0355	0.1024	0.0546	0.0011
15	rs1128933	75650836	0.73	0.902267913485346	0.99	0.161794913519683	0.0669646814555478	0.339888818630347	0.0083	0.0043	0.0991	0.0111	0.0484	0.0123	0.0147	0.0275	0.0012	0.0448	0.0387	0.1201	0.0015	0.0503	0.1267	0.0139	0.0139	0.0024	0.0013	0.0115	0.007	0.1436	0.0356	0.1025	0.0547	0.001
15	rs78610801	75651981	0.73	0.902267913485346	0.99	0.161794913519683	0.0671641293334901	0.338532550552452	0.0083	0.0043	0.0991	0.0111	0.0484	0.0123	0.0147	0.0275	0.0012	0.0448	0.0387	0.12	0.0015	0.0503	0.1267	0.0139	0.0139	0.0024	0.0013	0.0115	0.007	0.1436	0.0356	0.1026	0.0547	0.001
15	rs34879829	75654511	0.73	0.902267913485346	0.99	0.161794913519683	0.0671242086990668	0.339395448425031	0.0083	0.0043	0.0991	0.0111	0.0484	0.0123	0.0147	0.0275	0.0012	0.0448	0.0387	0.12	0.0015	0.0503	0.1267	0.0139	0.0139	0.0024	0.0013	0.0115	0.007	0.1436	0.0356	0.1026	0.0547	0.001
15	rs10220738	75666546	0.72	0.987657439684474	0.99	0.161794913519683	0.0665867994938266	0.337793431044956	0.0083	0.0043	0.0991	0.0111	0.0484	0.0123	0.0147	0.0276	0.0012	0.0448	0.0388	0.1199	0.0015	0.0503	0.1265	0.0139	0.0139	0.0024	0.0013	0.0115	0.007	0.1436	0.0356	0.1028	0.0547	0.001
15	rs9972533	75670079	0.72	0.987657439684474	0.99	0.161794913519683	0.0666066531157241	0.33742404712262	0.0083	0.0043	0.0991	0.0111	0.0484	0.0123	0.0147	0.0276	0.0012	0.0448	0.0388	0.1199	0.0015	0.0503	0.1265	0.0139	0.0139	0.0024	0.0013	0.0115	0.007	0.1436	0.0356	0.1028	0.0547	0.001
15	rs77717637	75681000	0.72	0.987657439684474	0.99	0.161794913519683	0.0674640293405235	0.33410488358444	0.0083	0.0043	0.0993	0.0111	0.0485	0.0123	0.0147	0.0276	0.0012	0.0448	0.0387	0.1198	0.0015	0.0503	0.1265	0.0139	0.0139	0.0024	0.0013	0.0115	0.007	0.1436	0.0356	0.1027	0.0547	0.001
15	rs74947390	75682480	0.72	0.987657439684474	0.99	0.161794913519683	0.0677045789690178	0.335087344491429	0.0083	0.0043	0.0993	0.0111	0.0485	0.0123	0.0147	0.0276	0.0012	0.0448	0.0387	0.1198	0.0015	0.0503	0.1265	0.0139	0.0139	0.0024	0.0013	0.0115	0.007	0.1436	0.0356	0.1027	0.0547	0.001
15	rs8028277	75684085	0.72	0.987657439684474	0.99	0.161794913519683	0.0677648038761482	0.33447320802936	0.0083	0.0043	0.0993	0.0111	0.0485	0.0123	0.0147	0.0276	0.0012	0.0448	0.0387	0.1198	0.0015	0.0503	0.1265	0.0139	0.0139	0.0024	0.0013	0.0115	0.007	0.1436	0.0356	0.1027	0.0547	0.001
15	rs61751126	75688688	0.72	0.987657439684474	0.99	0.161794913519683	0.0683689796684602	0.333000619763289	0.0083	0.0043	0.0993	0.0111	0.0485	0.0123	0.0146	0.0276	0.0012	0.0448	0.0387	0.1197	0.0015	0.0503	0.1265	0.014	0.0139	0.0024	0.0013	0.0115	0.007	0.1437	0.0356	0.1027	0.0547	0.001
15	rs77532275	75690292	0.72	0.987657439684474	0.99	0.161794913519683	0.0685711507339739	0.332632768642201	0.0083	0.0043	0.0993	0.0111	0.0485	0.0123	0.0146	0.0276	0.0012	0.0448	0.0387	0.1197	0.0015	0.0503	0.1265	0.014	0.0139	0.0024	0.0013	0.0115	0.007	0.1437	0.0356	0.1027	0.0547	0.001
15	rs75782768	75692186	0.73	0.902267913485346	0.98	0.18597139562509	0.0700177916495844	0.332387600426347	0.0083	0.0042	0.0993	0.011	0.0484	0.0123	0.0146	0.0276	0.0012	0.0448	0.0387	0.1197	0.0015	0.0503	0.1268	0.014	0.0139	0.0024	0.0013	0.0115	0.007	0.1436	0.0356	0.1027	0.0546	0.001
15	rs7175852	75694535	0.73	0.902267913485346	0.98	0.18597139562509	0.0702436830162882	0.331897422196651	0.0083	0.0042	0.0993	0.011	0.0484	0.0122	0.0146	0.0276	0.0012	0.0448	0.0387	0.1197	0.0015	0.0503	0.1268	0.0141	0.0139	0.0024	0.0013	0.0115	0.0069	0.1436	0.0356	0.1027	0.0546	0.001
15	rs112994348	75698201	0.73	0.902267913485346	0.99	0.161794913519683	0.0697309787366008	0.330917699332554	0.0083	0.0043	0.0993	0.011	0.0485	0.0123	0.0146	0.0276	0.0012	0.0448	0.0387	0.1197	0.0015	0.0503	0.1267	0.0141	0.0139	0.0024	0.0013	0.0115	0.007	0.1435	0.0356	0.1026	0.0546	0.001
15	rs4564532	75706296	0.73	0.902267913485346	0.98	0.18597139562509	0.0687737117499539	0.33373667732889	0.0083	0.0043	0.0993	0.0111	0.0487	0.0123	0.0146	0.0276	0.0013	0.0448	0.0389	0.1196	0.0015	0.0503	0.1267	0.0142	0.014	0.0024	0.0012	0.0115	0.007	0.1431	0.0356	0.1024	0.0546	0.0011
15	rs6495174	75712481	0.73	0.902267913485346	0.98	0.18597139562509	0.0685509160834329	0.334350420088052	0.0083	0.0043	0.0993	0.0111	0.0487	0.0123	0.0146	0.0276	0.0013	0.0448	0.0389	0.1196	0.0015	0.0503	0.1267	0.0142	0.014	0.0024	0.0012	0.0115	0.007	0.1431	0.0356	0.1024	0.0546	0.0011
15	rs76005098	75714310	0.73	0.902267913485346	0.97	0.212655582583661	0.0786273927335208	0.33410488358444	0.0083	0.0043	0.0993	0.0108	0.0487	0.0122	0.0146	0.0276	0.0013	0.0448	0.0389	0.1195	0.0015	0.0503	0.1266	0.0151	0.0138	0.0024	0.0012	0.0115	0.007	0.1431	0.0356	0.1024	0.0546	0.0011
15	rs34608804	75718459	0.73	0.902267913485346	0.97	0.212655582583661	0.0758727859972255	0.331897422196651	0.0083	0.0042	0.0993	0.0108	0.0488	0.0122	0.0146	0.0275	0.0012	0.0448	0.0389	0.1195	0.0015	0.0503	0.1266	0.0151	0.0138	0.0027	0.0012	0.0115	0.007	0.1431	0.0356	0.1024	0.0546	0.0011
15	rs8028182	75718669	0.73	0.902267913485346	0.97	0.212655582583661	0.07589439896947	0.331897422196651	0.0083	0.0042	0.0993	0.0108	0.0488	0.0122	0.0146	0.0275	0.0012	0.0448	0.0389	0.1195	0.0015	0.0503	0.1266	0.0151	0.0138	0.0027	0.0012	0.0115	0.007	0.1431	0.0356	0.1024	0.0546	0.0011
15	rs4886702	75724703	0.73	0.902267913485346	0.97	0.212655582583661	0.0756568748770538	0.333613968190977	0.0083	0.0042	0.0993	0.0108	0.0487	0.0122	0.0146	0.0275	0.0012	0.0448	0.0389	0.1195	0.0015	0.0503	0.1266	0.0151	0.0138	0.0027	0.0012	0.0115	0.007	0.1431	0.0356	0.1024	0.0546	0.0011
15	rs4886703	75730366	0.73	0.902267913485346	0.97	0.212655582583661	0.0799390564457819	0.329571962606509	0.0083	0.0043	0.0993	0.0108	0.0488	0.0122	0.0146	0.0276	0.0012	0.0448	0.0389	0.1195	0.0015	0.0503	0.1267	0.0154	0.0139	0.0024	0.0012	0.0115	0.007	0.143	0.0356	0.1021	0.0546	0.0011
15	rs6495176	75736452	0.73	0.902267913485346	0.97	0.212655582583661	0.0798943648148364	0.333000619763289	0.0082	0.0043	0.0993	0.0108	0.0488	0.0122	0.0146	0.0276	0.0012	0.0448	0.0389	0.1195	0.0015	0.0503	0.1267	0.0154	0.0139	0.0024	0.0012	0.0116	0.007	0.143	0.0356	0.1021	0.0545	0.0011
15	rs78428611	75738292	0.73	0.902267913485346	0.97	0.212655582583661	0.0798050296895221	0.331407455090341	0.0082	0.0043	0.0993	0.0108	0.0488	0.0122	0.0146	0.0276	0.0012	0.0448	0.0388	0.1195	0.0015	0.0503	0.1267	0.0154	0.0139	0.0024	0.0012	0.0116	0.007	0.143	0.0356	0.1021	0.0545	0.0011
15	rs4451914	75739824	0.73	0.902267913485346	0.97	0.212655582583661	0.0800284878519312	0.335947685820049	0.0082	0.0043	0.0993	0.0108	0.0488	0.0122	0.0146	0.0276	0.0012	0.0448	0.0388	0.1195	0.0015	0.0503	0.1267	0.0154	0.0139	0.0024	0.0012	0.0116	0.007	0.143	0.0356	0.1021	0.0545	0.001
15	rs117714562	75750135	0.73	0.902267913485346	0.97	0.212655582583661	0.0806338297556452	0.343100773282828	0.0082	0.0043	0.0994	0.0109	0.0488	0.0123	0.0147	0.0276	0.0012	0.0447	0.0389	0.1196	0.0015	0.0504	0.1267	0.0153	0.0139	0.0024	0.0012	0.0116	0.0069	0.1429	0.0357	0.1022	0.0545	0.001
15	rs4886707	75755467	0.73	0.902267913485346	0.97	0.212655582583661	0.081739896950294	0.345701403819056	0.0082	0.0043	0.0994	0.0109	0.0488	0.0123	0.0147	0.0276	0.0012	0.0447	0.0389	0.1197	0.0015	0.0504	0.1266	0.0152	0.0139	0.0024	0.0012	0.0116	0.0068	0.1428	0.0357	0.1022	0.0545	0.001
15	rs72732842	75756413	0.73	0.902267913485346	0.97	0.212655582583661	0.0816039411067277	0.349799510442555	0.0082	0.0043	0.0994	0.0109	0.0488	0.0123	0.0147	0.0276	0.0012	0.0447	0.0389	0.1197	0.0015	0.0504	0.1266	0.0152	0.0139	0.0023	0.0012	0.0115	0.0068	0.1429	0.0357	0.1022	0.0545	0.001
15	rs76550488	75757050	0.73	0.902267913485346	0.97	0.212655582583661	0.0816492436156038	0.348183447255565	0.0082	0.0043	0.0994	0.0109	0.0488	0.0123	0.0147	0.0276	0.0012	0.0447	0.0389	0.1197	0.0015	0.0504	0.1266	0.0152	0.0139	0.0023	0.0012	0.0115	0.0068	0.1429	0.0357	0.1022	0.0545	0.001
15	rs117003451	75759204	0.73	0.902267913485346	0.97	0.212655582583661	0.0814002790778897	0.349799510442555	0.0082	0.0043	0.0994	0.0109	0.0488	0.0123	0.0147	0.0276	0.0012	0.0447	0.0389	0.1197	0.0015	0.0504	0.1266	0.0152	0.0139	0.0023	0.0012	0.0115	0.0068	0.1429	0.0357	0.1022	0.0545	0.001
15	rs80163632	75763377	0.73	0.902267913485346	0.97	0.212655582583661	0.0809038105469265	0.349550745462972	0.0082	0.0043	0.0994	0.0109	0.0488	0.0123	0.0147	0.0276	0.0012	0.0447	0.0389	0.1197	0.0015	0.0505	0.1266	0.0152	0.0139	0.0023	0.0012	0.0115	0.0068	0.1429	0.0357	0.1022	0.0545	0.001
15	rs8034317	75764343	0.73	0.902267913485346	0.96	0.241969076141015	0.0808362610907247	0.349799510442555	0.0082	0.0043	0.0994	0.0109	0.0488	0.0123	0.0147	0.0276	0.0012	0.0447	0.0389	0.1197	0.0015	0.0505	0.1266	0.0152	0.0139	0.0023	0.0012	0.0115	0.0068	0.1429	0.0357	0.1022	0.0545	0.001
15	rs78521534	75769347	0.73	0.902267913485346	0.95	0.274028283204826	0.0807237590515604	0.34211154935086	0.0082	0.0043	0.0996	0.0109	0.0488	0.0123	0.0147	0.0276	0.0012	0.0447	0.0389	0.1197	0.0015	0.0505	0.1266	0.0152	0.0139	0.0023	0.0012	0.0115	0.0068	0.1429	0.0357	0.102	0.0544	0.001
15	rs11632813	75770032	0.73	0.902267913485346	0.95	0.274028283204826	0.0807462514214933	0.341246656018996	0.0082	0.0043	0.0997	0.0109	0.0488	0.0123	0.0147	0.0276	0.0012	0.0447	0.0389	0.1197	0.0015	0.0505	0.1266	0.0152	0.0139	0.0023	0.0012	0.0116	0.0068	0.1429	0.0357	0.1019	0.0544	0.001
15	rs79471369	75771103	0.73	0.902267913485346	0.95	0.274028283204826	0.0804990563423361	0.339765456616193	0.0082	0.0043	0.0997	0.0109	0.0488	0.0123	0.0147	0.0276	0.0012	0.0447	0.0389	0.1197	0.0015	0.0505	0.1266	0.0152	0.0139	0.0024	0.0012	0.0116	0.0068	0.1429	0.0357	0.1019	0.0544	0.001
15	rs117968432	75772586	0.73	0.902267913485346	0.95	0.274028283204826	0.0802747553002345	0.340012193613999	0.0082	0.0043	0.0997	0.0109	0.0488	0.0123	0.0147	0.0276	0.0012	0.0447	0.0389	0.1197	0.0015	0.0505	0.1266	0.0152	0.0139	0.0024	0.0012	0.0116	0.0068	0.1429	0.0357	0.1019	0.0543	0.001
15	rs76063558	75775476	0.73	0.902267913485346	0.95	0.274028283204826	0.0797157587360543	0.338162932219285	0.0083	0.0043	0.0997	0.0109	0.0488	0.0123	0.0147	0.0276	0.0012	0.0447	0.0389	0.1197	0.0016	0.0505	0.1266	0.0152	0.0139	0.0024	0.0012	0.0116	0.0068	0.1429	0.0357	0.1019	0.0543	0.001
15	rs77716675	75781554	0.73	0.902267913485346	0.95	0.274028283204826	0.0793148332412601	0.33447320802936	0.0083	0.0043	0.0997	0.0109	0.0487	0.0123	0.0147	0.0276	0.0012	0.0447	0.0389	0.1197	0.0016	0.0505	0.1266	0.0152	0.0139	0.0024	0.0012	0.0116	0.0068	0.1429	0.0358	0.1019	0.0542	0.001
15	rs113535866	75815153	0.73	0.902267913485346	0.95	0.274028283204826	0.0801627553448148	0.326397518023405	0.0083	0.0043	0.0997	0.0109	0.0487	0.0123	0.0147	0.0276	0.0012	0.0447	0.0389	0.1196	0.0016	0.0505	0.1265	0.0152	0.0139	0.0024	0.0012	0.0116	0.0068	0.1429	0.0358	0.1019	0.0543	0.001
15	rs76312251	75819811	0.73	0.902267913485346	0.95	0.274028283204826	0.0796042602671055	0.323840131208967	0.0083	0.0043	0.0997	0.0109	0.0487	0.0123	0.0147	0.0276	0.0012	0.0447	0.0389	0.1196	0.0016	0.0505	0.1265	0.0152	0.0139	0.0024	0.0012	0.0116	0.0068	0.1429	0.0358	0.1019	0.0543	0.001
15	rs76126845	75827909	0.73	0.902267913485346	0.95	0.274028283204826	0.0786495081957789	0.317170368243561	0.0083	0.0043	0.0997	0.0109	0.0487	0.0123	0.0147	0.0276	0.0012	0.0447	0.0389	0.1196	0.0016	0.0505	0.1265	0.0152	0.0139	0.0024	0.0012	0.0116	0.0068	0.1429	0.0358	0.1019	0.0543	0.001
15	rs76621678	75844953	0.73	0.902267913485346	0.95	0.274028283204826	0.0715257640171312	0.300499250035185	0.0082	0.0043	0.0997	0.0109	0.0487	0.0124	0.0147	0.0276	0.0013	0.0447	0.0388	0.1196	0.0018	0.0505	0.1265	0.0151	0.0139	0.0024	0.0012	0.0116	0.0068	0.1428	0.0358	0.1018	0.0542	0.0011
15	rs118028692	75847217	0.73	0.902267913485346	0.95	0.274028283204826	0.0707175336377501	0.299785717334006	0.0082	0.0043	0.0997	0.0109	0.0487	0.0124	0.0146	0.0276	0.0013	0.0447	0.0388	0.1196	0.0018	0.0505	0.1265	0.0151	0.0139	0.0024	0.0012	0.0116	0.0068	0.1428	0.0358	0.1018	0.0542	0.0011
15	rs11635996	75854732	0.73	0.902267913485346	0.95	0.274028283204826	0.0700588275580594	0.299666844821367	0.0082	0.0043	0.0997	0.0109	0.0487	0.0124	0.0146	0.0276	0.0013	0.0447	0.0389	0.1196	0.0018	0.0505	0.1265	0.0151	0.0139	0.0024	0.0012	0.0116	0.0068	0.1428	0.0358	0.1018	0.0542	0.0011
15	rs75772464	75899010	0.73	0.902267913485346	0.95	0.274028283204826	0.0642712235871345	0.287969307323229	0.0081	0.0043	0.0998	0.0109	0.0486	0.0126	0.0147	0.0278	0.0013	0.0446	0.0386	0.1194	0.002	0.0502	0.1268	0.0152	0.014	0.0024	0.0013	0.0115	0.0068	0.1426	0.0353	0.1023	0.0538	0.0012
15	rs7403786	75904711	0.73	0.902267913485346	0.95	0.274028283204826	0.0645820510867486	0.285389118141479	0.0081	0.0042	0.0999	0.0109	0.0486	0.0126	0.0147	0.0278	0.0013	0.0447	0.0385	0.1193	0.002	0.0501	0.1268	0.0152	0.014	0.0024	0.0013	0.0116	0.0068	0.1426	0.0352	0.1024	0.0537	0.0012
15	rs74845979	75912699	0.73	0.902267913485346	0.95	0.274028283204826	0.0633254381859054	0.287617046972119	0.0081	0.0042	0.0999	0.0109	0.0487	0.0126	0.0147	0.0279	0.0013	0.0447	0.0385	0.1193	0.002	0.0501	0.1268	0.0152	0.0139	0.0024	0.0013	0.0116	0.0068	0.1426	0.0351	0.1025	0.0537	0.0012
15	rs9944207	75912889	0.73	0.902267913485346	0.95	0.274028283204826	0.0621229577933718	0.285740545131732	0.0081	0.0042	0.0999	0.0109	0.0486	0.0126	0.0147	0.0279	0.0013	0.0446	0.0385	0.1193	0.002	0.0502	0.1268	0.0152	0.014	0.0025	0.0013	0.0116	0.0068	0.1426	0.0351	0.1025	0.0537	0.0012
15	rs4886452	75929756	0.73	0.902267913485346	0.95	0.274028283204826	0.0692818218229368	0.290556551205595	0.008	0.0041	0.0997	0.0106	0.0488	0.0126	0.0148	0.028	0.0014	0.0448	0.0386	0.1185	0.0021	0.0502	0.1264	0.0154	0.0141	0.0025	0.0014	0.0117	0.0069	0.1424	0.0355	0.1026	0.0534	0.0012
15	rs79604958	75929991	0.73	0.902267913485346	0.95	0.274028283204826	0.0700383076459116	0.293268893540152	0.008	0.0041	0.0997	0.0106	0.0488	0.0126	0.0148	0.028	0.0014	0.0448	0.0386	0.1185	0.0021	0.0502	0.1264	0.0154	0.0141	0.0025	0.0014	0.0117	0.0069	0.1424	0.0355	0.1025	0.0534	0.0012
15	rs59366264	75938254	0.74	0.82166312078733	0.95	0.274028283204826	0.0712349426540963	0.135844440998802	0.0075	0.0041	0.0998	0.0119	0.0478	0.0131	0.0156	0.0275	0.0018	0.0458	0.039	0.1169	0.0034	0.0501	0.1248	0.0154	0.0151	0.0026	0.0021	0.012	0.0072	0.1413	0.0372	0.1022	0.0498	0.0017
15	rs11637785	75944435	0.75	0.745768311887514	0.95	0.274028283204826	0.306990503252724	0.0403786316930395	0.0065	0.0041	0.1024	0.0142	0.0467	0.0141	0.018	0.0266	0.0023	0.0465	0.0389	0.1147	0.0053	0.0503	0.118	0.0157	0.0163	0.0034	0.003	0.0111	0.0096	0.1391	0.0403	0.1012	0.0448	0.0024
15	rs57233534	75946981	0.75	0.745768311887514	0.95	0.274028283204826	0.319142875920493	0.0431359396601652	0.0065	0.0041	0.1023	0.0143	0.0467	0.0141	0.018	0.0266	0.0024	0.0465	0.0389	0.1146	0.0053	0.0502	0.1178	0.0157	0.0164	0.0034	0.003	0.0111	0.0097	0.1391	0.0404	0.1014	0.0448	0.0025
15	rs111488993	75950202	0.75	0.745768311887514	0.96	0.241969076141015	0.325973103824333	0.0385135930593021	0.0066	0.0041	0.1022	0.0143	0.0467	0.0141	0.018	0.0266	0.0024	0.0466	0.0391	0.1143	0.0053	0.05	0.1173	0.0157	0.0165	0.0034	0.003	0.0111	0.0097	0.1392	0.0406	0.1017	0.0447	0.0025
15	rs12917507	75953903	0.75	0.745768311887514	0.96	0.241969076141015	0.352404065853382	0.0406006561308255	0.0066	0.0041	0.1021	0.0144	0.0467	0.0141	0.0181	0.0266	0.0024	0.0466	0.0392	0.1139	0.0054	0.0499	0.1168	0.0158	0.0165	0.0034	0.003	0.0111	0.0098	0.1395	0.0408	0.102	0.0444	0.0025
15	rs75983256	75956854	0.75	0.745768311887514	0.96	0.241969076141015	0.346706644210464	0.0357911070977267	0.0066	0.0041	0.1019	0.0144	0.0466	0.0141	0.0181	0.0266	0.0024	0.0467	0.0393	0.114	0.0055	0.0496	0.1164	0.0158	0.0166	0.0034	0.0031	0.0111	0.0099	0.1395	0.0409	0.102	0.0445	0.0025
15	rs62027229	75958979	0.75	0.745768311887514	0.96	0.241969076141015	0.345132537550096	0.0367947657858093	0.0066	0.0042	0.1019	0.0144	0.0466	0.0141	0.018	0.0266	0.0024	0.0468	0.0394	0.1139	0.0055	0.0494	0.1162	0.0159	0.0166	0.0035	0.0031	0.0111	0.01	0.1396	0.041	0.102	0.0445	0.0025
15	rs62027234	75961192	0.75	0.745768311887514	0.96	0.241969076141015	0.347863342356859	0.0335665993151485	0.0066	0.0042	0.1018	0.0144	0.0466	0.0141	0.018	0.0266	0.0025	0.0467	0.0396	0.114	0.0056	0.0494	0.1154	0.0159	0.0166	0.0035	0.0031	0.0111	0.01	0.14	0.0411	0.1019	0.0444	0.0025
15	rs62027236	75962308	0.75	0.745768311887514	0.96	0.241969076141015	0.276814740750439	0.0363706320443255	0.0066	0.0042	0.1014	0.0145	0.0465	0.0142	0.0179	0.0267	0.0025	0.0468	0.0396	0.1143	0.0053	0.0494	0.1145	0.016	0.0167	0.0036	0.0032	0.0111	0.0101	0.1404	0.0412	0.1018	0.0447	0.0026
15	rs8023621	75970070	0.75	0.745768311887514	0.97	0.212655582583661	0.280560125163218	0.0417189648434239	0.0067	0.0046	0.099	0.0159	0.0455	0.0152	0.0184	0.0264	0.003	0.0464	0.039	0.1144	0.0058	0.0491	0.1123	0.0168	0.0173	0.0036	0.0037	0.0107	0.0112	0.1418	0.0411	0.1004	0.0448	0.0028
15	rs4592617	75971505	0.75	0.745768311887514	0.97	0.212655582583661	0.294894153663914	0.0466222634313	0.0067	0.0046	0.099	0.0159	0.0455	0.0152	0.0184	0.0264	0.003	0.0464	0.039	0.1144	0.0058	0.0491	0.1122	0.0168	0.0174	0.0036	0.0037	0.0108	0.0109	0.1418	0.0413	0.1005	0.0448	0.0028
15	rs57163932	75973086	0.75	0.745768311887514	0.96	0.241969076141015	0.298039615727122	0.052136168043876	0.0067	0.0046	0.0992	0.0161	0.0454	0.0154	0.0185	0.0262	0.003	0.0464	0.039	0.1143	0.0058	0.0491	0.1117	0.0168	0.0174	0.0036	0.0037	0.0108	0.0109	0.1418	0.0412	0.1007	0.0447	0.0028
15	rs76807356	75990056	0.75	0.745768311887514	0.96	0.241969076141015	0.260521820523877	0.0401018709599281	0.0066	0.0046	0.099	0.0161	0.0456	0.0155	0.0185	0.0261	0.0029	0.0465	0.039	0.1143	0.0057	0.049	0.1114	0.017	0.0176	0.0036	0.0038	0.0107	0.0107	0.1417	0.0413	0.1004	0.0451	0.003
15	rs11637353	76014429	0.75	0.745768311887514	0.96	0.241969076141015	0.280043530170026	0.0371143329247355	0.0065	0.0047	0.0989	0.0163	0.046	0.0156	0.0186	0.0259	0.0029	0.0467	0.0388	0.114	0.0056	0.0489	0.1106	0.0172	0.0178	0.0034	0.004	0.0106	0.0111	0.1415	0.0417	0.0999	0.0452	0.0033
15	rs4886456	76015867	0.75	0.745768311887514	0.96	0.241969076141015	0.282914727663843	0.037328074890177	0.0065	0.0047	0.0988	0.0163	0.046	0.0156	0.0186	0.0259	0.0029	0.0467	0.0388	0.1139	0.0056	0.0489	0.1108	0.0172	0.0178	0.0034	0.004	0.0105	0.0111	0.1414	0.0417	0.0998	0.0453	0.0033
15	rs55905564	76017452	0.75	0.745768311887514	0.96	0.241969076141015	0.274394762085897	0.0409905139367434	0.0066	0.0047	0.0987	0.0162	0.046	0.0156	0.0186	0.0259	0.0029	0.0467	0.0387	0.1138	0.0057	0.0489	0.1107	0.0172	0.0178	0.0034	0.0041	0.0105	0.0111	0.1414	0.0418	0.0997	0.0453	0.0035
15	rs34402412	76020525	0.75	0.745768311887514	0.96	0.241969076141015	0.274487626481885	0.0437660884036271	0.0067	0.0048	0.0985	0.0162	0.046	0.0156	0.0186	0.0259	0.003	0.0467	0.0387	0.1138	0.0057	0.0489	0.1107	0.0173	0.0177	0.0035	0.0042	0.0105	0.0111	0.1413	0.0418	0.0997	0.0453	0.0035
15	rs11630851	76021782	0.75	0.745768311887514	0.96	0.241969076141015	0.275091657966183	0.0437660884036271	0.0068	0.0048	0.0984	0.0162	0.046	0.0156	0.0186	0.0259	0.003	0.0467	0.0387	0.1138	0.0057	0.0489	0.1107	0.0173	0.0176	0.0035	0.0042	0.0105	0.0111	0.1413	0.0418	0.0997	0.0453	0.0036
15	rs10467951	76023721	0.75	0.745768311887514	0.96	0.241969076141015	0.2770013670388	0.048350110809401	0.0068	0.0048	0.0983	0.0162	0.046	0.0157	0.0186	0.0259	0.003	0.0467	0.0387	0.1138	0.0058	0.0489	0.1107	0.0173	0.0176	0.0035	0.0042	0.0105	0.0111	0.1413	0.0418	0.0996	0.0453	0.0036
15	rs2405900	76026807	0.75	0.745768311887514	0.96	0.241969076141015	0.277234745107487	0.0467997217724181	0.0068	0.0048	0.0983	0.0162	0.046	0.0157	0.0186	0.0259	0.003	0.0468	0.0387	0.1136	0.0058	0.049	0.1107	0.0173	0.0176	0.0035	0.0042	0.0106	0.0113	0.1412	0.0419	0.0995	0.0453	0.0036
15	rs72732882	76029555	0.75	0.745768311887514	0.96	0.241969076141015	0.277374822723077	0.0464451025274072	0.0068	0.0048	0.0983	0.0162	0.046	0.0157	0.0186	0.0259	0.003	0.0468	0.0387	0.1136	0.0058	0.049	0.1107	0.0173	0.0176	0.0035	0.0042	0.0106	0.0113	0.1413	0.0419	0.0995	0.0453	0.0036
15	rs4886457	76031587	0.75	0.745768311887514	0.96	0.241969076141015	0.280278282677873	0.0445739686724164	0.0068	0.0047	0.0983	0.0162	0.046	0.0157	0.0186	0.0258	0.003	0.0468	0.0387	0.1136	0.0057	0.049	0.1107	0.0172	0.0176	0.0034	0.0042	0.0106	0.0113	0.1413	0.0419	0.0995	0.0454	0.0036
15	rs12905062	76052162	0.75	0.745768311887514	0.96	0.241969076141015	0.242025058671032	0.0237501707226103	0.0068	0.0048	0.098	0.0162	0.0462	0.0156	0.0185	0.0266	0.003	0.0471	0.0387	0.1135	0.0057	0.0489	0.1106	0.017	0.0177	0.0034	0.0042	0.0107	0.0114	0.1412	0.0419	0.0989	0.0455	0.0036
15	rs1823175	76065824	0.75	0.745768311887514	0.96	0.241969076141015	0.245988345814888	0.0214237149968602	0.0067	0.0048	0.098	0.0165	0.0464	0.0156	0.0186	0.0264	0.003	0.0472	0.0386	0.1135	0.0057	0.0488	0.1106	0.0171	0.0178	0.0034	0.0042	0.0107	0.0113	0.1408	0.042	0.0986	0.0456	0.0036
15	rs72732899	76069175	0.75	0.745768311887514	0.96	0.241969076141015	0.238140169810605	0.022636058365174	0.0067	0.0049	0.098	0.0165	0.0464	0.0157	0.0186	0.0264	0.003	0.0472	0.0386	0.1135	0.0057	0.0487	0.1107	0.0171	0.0178	0.0034	0.0042	0.0107	0.0114	0.1408	0.0419	0.0986	0.0456	0.0036
15	rs72734504	76078372	0.75	0.745768311887514	0.96	0.241969076141015	0.213411781088226	0.0435938262259931	0.0066	0.0052	0.0978	0.0165	0.0463	0.0158	0.0188	0.0264	0.003	0.0472	0.0386	0.1135	0.0057	0.0483	0.111	0.0172	0.0179	0.0034	0.0042	0.0108	0.0116	0.1405	0.0418	0.0985	0.0456	0.0035
15	rs2593289	76083215	0.75	0.745768311887514	0.97	0.212655582583661	0.193737471645783	0.0363177727283322	0.0065	0.0056	0.0975	0.0165	0.0462	0.016	0.019	0.0265	0.003	0.0472	0.0387	0.1133	0.0056	0.0478	0.1114	0.0173	0.018	0.0035	0.0041	0.0109	0.0118	0.1401	0.0417	0.0984	0.0457	0.0035
15	rs28571916	76092990	0.76	0.674502615793853	0.97	0.212655582583661	0.140168474811856	0.02775595903243	0.0063	0.0065	0.0971	0.0167	0.0468	0.0161	0.0192	0.0267	0.0031	0.048	0.0391	0.1122	0.0053	0.046	0.1127	0.0175	0.0189	0.0036	0.004	0.0107	0.0123	0.1385	0.0411	0.0978	0.0458	0.0036
15	rs1818174	76097590	0.76	0.674502615793853	0.97	0.212655582583661	0.148843136765429	0.025648658810426	0.0063	0.0068	0.097	0.0168	0.0471	0.0162	0.0193	0.0267	0.0031	0.0483	0.0393	0.112	0.0052	0.0454	0.1133	0.0175	0.0192	0.0035	0.0039	0.0106	0.0124	0.1379	0.041	0.0976	0.0458	0.0035
15	rs28550161	76100087	0.76	0.674502615793853	0.97	0.212655582583661	0.152280187325769	0.0239673541978909	0.0062	0.0068	0.0969	0.0169	0.0473	0.0162	0.0192	0.0268	0.0031	0.0485	0.0392	0.1121	0.0051	0.0455	0.1132	0.0175	0.0192	0.0035	0.0039	0.0106	0.0124	0.1374	0.041	0.0976	0.0459	0.0035
15	rs72734517	76101535	0.76	0.674502615793853	0.97	0.212655582583661	0.153046583506028	0.0234476996623001	0.0062	0.0068	0.0969	0.0169	0.0473	0.0162	0.0192	0.0268	0.0031	0.0486	0.0391	0.1121	0.0051	0.0456	0.1131	0.0175	0.0193	0.0035	0.0039	0.0106	0.0124	0.1374	0.041	0.0976	0.0459	0.0035
15	rs117952620	76102853	0.76	0.674502615793853	0.97	0.212655582583661	0.151516066079773	0.022636058365174	0.0062	0.0068	0.0969	0.0169	0.0473	0.0162	0.0192	0.0269	0.0031	0.0486	0.0391	0.1121	0.0051	0.0456	0.1131	0.0175	0.0193	0.0035	0.0039	0.0106	0.0124	0.1374	0.0409	0.0975	0.0459	0.0035
15	rs2405779	76103430	0.76	0.674502615793853	0.97	0.212655582583661	0.155966145869961	0.0272449100544205	0.0062	0.0068	0.0969	0.0169	0.0473	0.0162	0.0192	0.0269	0.0031	0.0486	0.0391	0.1121	0.0051	0.0457	0.1131	0.0175	0.0193	0.0035	0.0039	0.0106	0.0124	0.1374	0.041	0.0975	0.0459	0.0035
15	rs117872266	76104050	0.76	0.674502615793853	0.97	0.212655582583661	0.150456724361725	0.0207686064913801	0.0062	0.0068	0.0969	0.0169	0.0473	0.0162	0.0192	0.0269	0.0031	0.0486	0.039	0.1121	0.0051	0.0456	0.1131	0.0175	0.0193	0.0035	0.0039	0.0106	0.0124	0.1374	0.0409	0.0975	0.046	0.0035
15	rs117053217	76109079	0.76	0.674502615793853	0.97	0.212655582583661	0.140010172606676	0.0178296231848064	0.0062	0.0068	0.0969	0.0169	0.0474	0.0161	0.0192	0.0269	0.0031	0.0485	0.039	0.1121	0.0051	0.0456	0.1131	0.0175	0.0193	0.0036	0.0039	0.0106	0.0125	0.1374	0.0409	0.0975	0.046	0.0035
15	rs79972752	76118134	0.76	0.674502615793853	0.97	0.212655582583661	0.134104791345096	0.0172681254875055	0.0062	0.0067	0.097	0.0171	0.0474	0.0161	0.0191	0.0268	0.0031	0.0484	0.039	0.1122	0.005	0.0455	0.113	0.0175	0.0192	0.0036	0.0038	0.0107	0.0126	0.1373	0.0409	0.0974	0.0463	0.0036
15	rs3991319	76119092	0.76	0.674502615793853	0.97	0.212655582583661	0.135186858065557	0.0186690759947514	0.0061	0.0067	0.097	0.0171	0.0475	0.0161	0.0191	0.0268	0.0031	0.0484	0.039	0.1122	0.005	0.0455	0.113	0.0175	0.0192	0.0036	0.0038	0.0107	0.0126	0.1373	0.0409	0.0974	0.0463	0.0036
15	rs11637643	76126986	0.76	0.674502615793853	0.97	0.212655582583661	0.160115125881945	0.0231042878946298	0.006	0.0072	0.0965	0.0176	0.0481	0.0163	0.0191	0.0267	0.003	0.0485	0.0381	0.1124	0.0047	0.0454	0.1128	0.0179	0.019	0.0036	0.0039	0.0105	0.0131	0.1369	0.0412	0.0972	0.0462	0.0038
15	rs72734530	76133302	0.75	0.745768311887514	0.97	0.212655582583661	0.0993230080580224	0.0169354667876429	0.0054	0.0075	0.0952	0.0179	0.0488	0.0159	0.0188	0.0262	0.0021	0.0477	0.0384	0.1141	0.0039	0.046	0.1127	0.0183	0.0195	0.0037	0.0031	0.0108	0.0146	0.1374	0.0406	0.0975	0.0459	0.0033
15	rs28720874	76133633	0.75	0.745768311887514	0.97	0.212655582583661	0.102980673048959	0.0173797190060175	0.0054	0.0075	0.0951	0.018	0.0489	0.0158	0.0188	0.0262	0.002	0.0477	0.0385	0.1142	0.0039	0.0461	0.1127	0.0184	0.0195	0.0038	0.003	0.0108	0.0147	0.1374	0.0405	0.0975	0.046	0.0033
15	rs12898403	76137030	0.75	0.745768311887514	0.97	0.212655582583661	0.104165422158355	0.0284128298896512	0.0051	0.0076	0.0949	0.0183	0.0493	0.0161	0.0188	0.0261	0.0019	0.0477	0.0385	0.1144	0.0035	0.0462	0.1125	0.0183	0.0197	0.0039	0.0029	0.011	0.0148	0.1371	0.0405	0.0977	0.046	0.0031
15	rs78890153	76155593	0.74	0.82166312078733	0.97	0.212655582583661	0.135155869246404	0.0613348109297567	0.0049	0.0077	0.0949	0.019	0.0498	0.0165	0.0185	0.0263	0.0017	0.0479	0.0392	0.1134	0.003	0.0466	0.1124	0.0189	0.02	0.004	0.0026	0.0109	0.0146	0.1353	0.04	0.0978	0.0469	0.0031
15	rs16967559	76158947	0.74	0.82166312078733	0.97	0.212655582583661	0.152280187325769	0.105100556467389	0.0049	0.0077	0.0949	0.019	0.0498	0.0165	0.0185	0.0263	0.0017	0.0479	0.0392	0.1134	0.003	0.0466	0.1124	0.0189	0.02	0.004	0.0026	0.0109	0.0146	0.1353	0.04	0.0978	0.0469	0.0031
15	rs1394125	76158983	0.74	0.82166312078733	0.97	0.212655582583661	0.151217681275069	0.106595165313916	0.0049	0.0077	0.0948	0.019	0.0501	0.0165	0.0185	0.0263	0.0017	0.0479	0.0392	0.1134	0.003	0.0466	0.1124	0.0189	0.02	0.004	0.0026	0.0109	0.0146	0.1352	0.04	0.0978	0.0469	0.0031
15	rs76636379	76198065	0.75	0.745768311887514	0.97	0.212655582583661	0.113557718850629	0.0708059500299208	0.0048	0.0078	0.0953	0.0189	0.0478	0.0165	0.0181	0.0259	0.0015	0.0471	0.039	0.1146	0.0031	0.0466	0.1135	0.019	0.0199	0.004	0.0025	0.0108	0.0145	0.1369	0.0397	0.0984	0.0467	0.003
15	rs28636006	76209424	0.75	0.745768311887514	0.97	0.212655582583661	0.112224734154206	0.0713723338817499	0.0048	0.0078	0.0954	0.0189	0.0476	0.0165	0.0181	0.0259	0.0015	0.0467	0.039	0.1147	0.0031	0.0466	0.1138	0.019	0.0199	0.004	0.0025	0.0108	0.0145	0.1371	0.0397	0.0984	0.0467	0.0029
15	rs117091386	76218945	0.75	0.745768311887514	0.97	0.212655582583661	0.112945564110255	0.0674471379883101	0.0047	0.0078	0.0955	0.0188	0.0476	0.0164	0.018	0.0259	0.0015	0.0467	0.039	0.1147	0.0031	0.0466	0.1139	0.019	0.0199	0.004	0.0025	0.0107	0.0145	0.1372	0.0397	0.0985	0.0467	0.0029
15	rs2648435	76219765	0.75	0.745768311887514	0.97	0.212655582583661	0.113223563721642	0.0689781582488729	0.0047	0.0078	0.0955	0.0188	0.0476	0.0164	0.018	0.0259	0.0015	0.0467	0.039	0.1147	0.0031	0.0466	0.1139	0.019	0.0199	0.004	0.0025	0.0107	0.0145	0.1372	0.0397	0.0985	0.0467	0.0029
15	rs117392811	76223278	0.75	0.745768311887514	0.97	0.212655582583661	0.113167930130913	0.0714432632550444	0.0047	0.0078	0.0955	0.0188	0.0476	0.0164	0.018	0.0259	0.0015	0.0466	0.039	0.1148	0.003	0.0466	0.114	0.0191	0.0199	0.004	0.0025	0.0107	0.0144	0.1372	0.0397	0.0986	0.0466	0.0029
15	rs74024029	76236193	0.75	0.745768311887514	0.97	0.212655582583661	0.122079957891776	0.0703118997827638	0.0047	0.0078	0.0957	0.019	0.0476	0.0164	0.0179	0.0258	0.0014	0.0465	0.0389	0.1149	0.003	0.0466	0.1139	0.0191	0.0201	0.0039	0.0025	0.0107	0.0144	0.1372	0.0396	0.0987	0.0466	0.0029
15	rs17428804	76260430	0.75	0.745768311887514	0.97	0.212655582583661	0.128442082436539	0.0696788039230055	0.0047	0.0078	0.0958	0.019	0.0476	0.0163	0.0179	0.0258	0.0014	0.0463	0.0389	0.1151	0.003	0.0467	0.114	0.0191	0.0201	0.0039	0.0024	0.0107	0.0144	0.1372	0.0396	0.0988	0.0466	0.0029
15	rs78911138	76275641	0.75	0.745768311887514	0.97	0.212655582583661	0.126557483792601	0.0603400063791528	0.0047	0.0078	0.0958	0.019	0.0476	0.0163	0.0179	0.0258	0.0014	0.0463	0.0389	0.1151	0.003	0.0467	0.114	0.0191	0.0201	0.0039	0.0024	0.0107	0.0144	0.1372	0.0396	0.0988	0.0466	0.0028
15	rs8024155	76280307	0.75	0.745768311887514	0.97	0.212655582583661	0.127752097047658	0.062336505297396	0.0047	0.0078	0.0958	0.019	0.0476	0.0163	0.0178	0.0257	0.0014	0.0463	0.0389	0.1151	0.003	0.0467	0.114	0.0191	0.0201	0.0039	0.0024	0.0107	0.0144	0.1372	0.0396	0.0988	0.0466	0.0028
15	rs116885893	76304264	0.75	0.745768311887514	0.97	0.212655582583661	0.118385391317922	0.0607370992376817	0.0047	0.0078	0.0959	0.0189	0.0474	0.0163	0.0178	0.0257	0.0014	0.0462	0.0388	0.1152	0.003	0.0467	0.1142	0.0191	0.02	0.0039	0.0024	0.0107	0.0145	0.1372	0.0396	0.0988	0.0466	0.0028
15	rs76614553	76309608	0.75	0.745768311887514	0.97	0.212655582583661	0.121149811936579	0.0596148816825513	0.0047	0.0078	0.0959	0.0189	0.0474	0.0163	0.0178	0.0257	0.0014	0.0463	0.0388	0.1151	0.003	0.0467	0.1142	0.0191	0.02	0.004	0.0024	0.0107	0.0145	0.1371	0.0396	0.0988	0.0466	0.0028
15	rs62027612	76314629	0.75	0.745768311887514	0.97	0.212655582583661	0.120252870057023	0.0711597208539479	0.0047	0.0078	0.0959	0.0189	0.0474	0.0163	0.0178	0.0257	0.0014	0.0463	0.0388	0.1152	0.003	0.0467	0.1142	0.0191	0.02	0.004	0.0024	0.0107	0.0145	0.1371	0.0396	0.0988	0.0466	0.0028
15	rs79603011	76341791	0.75	0.745768311887514	0.97	0.212655582583661	0.114703991101206	0.0512087796089668	0.0048	0.0078	0.096	0.0189	0.0472	0.0162	0.0175	0.026	0.0014	0.046	0.0387	0.1154	0.0029	0.0468	0.1149	0.0191	0.02	0.004	0.0024	0.0108	0.0145	0.1369	0.0395	0.099	0.0464	0.0028
15	rs62027649	76342462	0.75	0.745768311887514	0.97	0.212655582583661	0.116450837799376	0.0550885801248002	0.0048	0.0078	0.096	0.019	0.0472	0.0162	0.0175	0.026	0.0014	0.0459	0.0387	0.1154	0.0029	0.0468	0.1149	0.0191	0.02	0.004	0.0024	0.0108	0.0146	0.1368	0.0395	0.099	0.0464	0.0028
15	rs62027653	76355712	0.76	0.674502615793853	0.97	0.212655582583661	0.109369821325482	0.0498008885775442	0.0048	0.0078	0.0961	0.0189	0.0472	0.0162	0.0174	0.0259	0.0014	0.0457	0.0385	0.1157	0.0029	0.0469	0.1151	0.019	0.02	0.0041	0.0023	0.011	0.0147	0.1364	0.0397	0.0992	0.0462	0.0027
15	rs76505651	76373027	0.76	0.674502615793853	0.97	0.212655582583661	0.113167930130913	0.0370609845395005	0.005	0.008	0.0963	0.0186	0.047	0.0164	0.0172	0.0256	0.0015	0.0455	0.0386	0.1168	0.0027	0.0474	0.1151	0.0186	0.0197	0.0044	0.002	0.0115	0.0151	0.1344	0.0404	0.0998	0.0454	0.0027
15	rs4886759	76374497	0.76	0.674502615793853	0.97	0.212655582583661	0.123102275853384	0.0313584667031971	0.0051	0.0081	0.0964	0.0185	0.0471	0.0164	0.0172	0.0255	0.0015	0.0455	0.0387	0.1169	0.0027	0.0475	0.1151	0.0185	0.0196	0.0045	0.002	0.0115	0.0152	0.134	0.0405	0.0999	0.0452	0.0026
15	rs12443370	76382015	0.76	0.674502615793853	0.97	0.212655582583661	0.122459069551809	0.0280365926626037	0.0051	0.008	0.0965	0.0184	0.0473	0.0164	0.0172	0.0255	0.0015	0.0453	0.0388	0.1171	0.0027	0.0475	0.1152	0.0185	0.0195	0.0045	0.002	0.0115	0.0153	0.134	0.0405	0.1	0.0451	0.0026
15	rs35233980	76382540	0.76	0.674502615793853	0.97	0.212655582583661	0.122459069551809	0.0281774060916844	0.0051	0.008	0.0965	0.0184	0.0474	0.0164	0.0172	0.0254	0.0015	0.0452	0.0388	0.1171	0.0027	0.0475	0.1151	0.0184	0.0195	0.0045	0.002	0.0115	0.0153	0.134	0.0405	0.1	0.0452	0.0027
15	rs75134557	76395310	0.77	0.607778593196603	0.97	0.212655582583661	0.119044148220777	0.0459154073011903	0.0052	0.008	0.0965	0.0185	0.0477	0.0164	0.0172	0.0253	0.0015	0.0451	0.0388	0.1171	0.0027	0.0474	0.1149	0.0184	0.0195	0.0045	0.002	0.0116	0.0154	0.1339	0.0405	0.0998	0.0454	0.0027
15	rs4886765	76395670	0.77	0.607778593196603	0.97	0.212655582583661	0.122459069551809	0.0590243768754411	0.0052	0.008	0.0965	0.0185	0.0477	0.0164	0.0172	0.0253	0.0016	0.0451	0.0389	0.1171	0.0027	0.0474	0.1149	0.0184	0.0195	0.0045	0.002	0.0116	0.0154	0.1339	0.0404	0.0998	0.0454	0.0027
15	rs2935973	76398392	0.77	0.607778593196603	0.98	0.18597139562509	0.105385226751703	0.0643604274852691	0.0053	0.0076	0.097	0.0181	0.0483	0.0163	0.0167	0.0254	0.0015	0.0452	0.0385	0.1164	0.0025	0.0477	0.1164	0.0176	0.0193	0.0046	0.0017	0.0118	0.0156	0.1346	0.0406	0.0994	0.0456	0.0026
15	rs77787348	76401903	0.78	0.545501786478432	0.98	0.18597139562509	0.129859056777778	0.074160103040642	0.0054	0.0065	0.0982	0.0176	0.0481	0.0152	0.0159	0.0255	0.001	0.0448	0.0381	0.1166	0.0023	0.0482	0.1192	0.0158	0.0186	0.0045	0.0014	0.0119	0.0154	0.1355	0.0413	0.1009	0.0458	0.0024
15	rs78909256	76403037	0.78	0.545501786478432	0.98	0.18597139562509	0.133027956174427	0.0817318068571982	0.0054	0.0065	0.0982	0.0176	0.0481	0.0151	0.0158	0.0255	0.001	0.0447	0.0381	0.1165	0.0022	0.0482	0.1193	0.0158	0.0186	0.0045	0.0014	0.0119	0.0154	0.1356	0.0413	0.101	0.0459	0.0023
15	rs2959830	76406329	0.78	0.545501786478432	0.98	0.18597139562509	0.153146715966789	0.0950290950788296	0.0054	0.0065	0.0983	0.0176	0.048	0.0149	0.0157	0.0255	0.001	0.0447	0.0381	0.1164	0.0022	0.048	0.1195	0.0157	0.0187	0.0045	0.0013	0.0119	0.0153	0.1359	0.0413	0.1013	0.0461	0.0023
15	rs7182191	76409933	0.78	0.545501786478432	0.98	0.18597139562509	0.166073443151755	0.103531782746475	0.0054	0.0064	0.0984	0.0173	0.048	0.0147	0.0154	0.0257	9e-04	0.0448	0.0381	0.1166	0.0021	0.0482	0.1198	0.0155	0.0187	0.0044	0.0013	0.0114	0.0151	0.1366	0.0416	0.1015	0.0461	0.0022
15	rs2959823	76413529	0.78	0.545501786478432	0.98	0.18597139562509	0.172731946709951	0.122243402239021	0.0054	0.0064	0.0985	0.0172	0.048	0.0146	0.0154	0.0258	9e-04	0.0447	0.0381	0.1167	0.0021	0.0482	0.1198	0.0156	0.0187	0.0044	0.0013	0.0113	0.0151	0.1367	0.0417	0.1016	0.0459	0.0022
15	rs12916288	76429349	0.79	0.487570276707753	0.98	0.18597139562509	0.145096649040723	0.0606046119938404	0.0053	0.0065	0.0984	0.0166	0.0484	0.0144	0.0147	0.0259	7e-04	0.0447	0.0382	0.1161	0.0015	0.0481	0.1202	0.016	0.0183	0.0039	0.0011	0.0109	0.0152	0.1394	0.0428	0.1008	0.0461	0.0017
15	rs78045630	76435634	0.79	0.487570276707753	0.98	0.18597139562509	0.148416773665208	0.0646323411909048	0.0053	0.0065	0.0984	0.0166	0.0484	0.0144	0.0146	0.0259	7e-04	0.0447	0.0382	0.1161	0.0015	0.0481	0.1202	0.016	0.0182	0.0039	0.0011	0.0109	0.0152	0.1396	0.0429	0.1008	0.0461	0.0017
15	rs74963212	76436753	0.79	0.487570276707753	0.98	0.18597139562509	0.144935046050859	0.0661364665177148	0.0053	0.0065	0.0983	0.0166	0.0484	0.0144	0.0145	0.0259	7e-04	0.0447	0.0382	0.116	0.0015	0.0482	0.1203	0.0161	0.0182	0.0039	0.0011	0.0109	0.0152	0.1398	0.043	0.1008	0.0461	0.0017
15	rs2955723	76439742	0.79	0.487570276707753	0.98	0.18597139562509	0.148449545051866	0.081507047839244	0.0053	0.0065	0.0983	0.0165	0.0484	0.0144	0.0145	0.0259	7e-04	0.0447	0.0382	0.1159	0.0014	0.0482	0.1204	0.0161	0.0181	0.0039	0.0011	0.0109	0.0152	0.14	0.043	0.1007	0.0461	0.0017
15	rs71403594	76441682	0.79	0.487570276707753	0.98	0.18597139562509	0.146133448619821	0.0827839899811906	0.0053	0.0065	0.0983	0.0165	0.0484	0.0144	0.0145	0.0259	7e-04	0.0447	0.0382	0.1159	0.0014	0.0482	0.1205	0.0161	0.0178	0.0039	0.0011	0.0109	0.0152	0.1401	0.043	0.1008	0.0461	0.0018
15	rs2955760	76443664	0.79	0.487570276707753	0.98	0.18597139562509	0.157590883655576	0.100910383449072	0.0054	0.0065	0.0983	0.0165	0.0484	0.0144	0.0144	0.0259	7e-04	0.0447	0.0382	0.1158	0.0014	0.0483	0.1206	0.0161	0.0178	0.0039	0.0011	0.0109	0.0152	0.1402	0.0431	0.1008	0.0461	0.0017
15	rs2955742	76446132	0.79	0.487570276707753	0.98	0.18597139562509	0.154754100962571	0.0978316186615012	0.0054	0.0065	0.0983	0.0165	0.0483	0.0143	0.0143	0.0259	7e-04	0.0446	0.0382	0.1158	0.0014	0.0483	0.1208	0.0161	0.0177	0.0038	0.0011	0.0108	0.0152	0.1405	0.0431	0.1008	0.0461	0.0017
15	rs2959860	76454335	0.79	0.487570276707753	0.98	0.18597139562509	0.14645834981829	0.0953477608535485	0.0054	0.0065	0.0984	0.0164	0.0481	0.0143	0.0143	0.0258	7e-04	0.0443	0.038	0.1162	0.0014	0.0483	0.1217	0.016	0.0175	0.0036	0.0012	0.0107	0.0152	0.1412	0.043	0.1008	0.0455	0.0017
15	rs36057974	76455903	0.79	0.487570276707753	0.98	0.18597139562509	0.137742488054323	0.0899880188312368	0.0054	0.0065	0.0984	0.0164	0.048	0.0143	0.0142	0.0258	7e-04	0.0443	0.038	0.1163	0.0014	0.0483	0.1218	0.016	0.0175	0.0036	0.0012	0.0107	0.0152	0.1413	0.043	0.1008	0.0455	0.0017
15	rs72736834	76461872	0.79	0.487570276707753	0.98	0.18597139562509	0.1229266523519	0.0909249139739374	0.0054	0.0065	0.0984	0.0163	0.048	0.0142	0.0142	0.0259	8e-04	0.0442	0.038	0.1166	0.0014	0.0483	0.1221	0.0159	0.0174	0.0035	0.0012	0.0107	0.0152	0.1413	0.0429	0.1006	0.0455	0.0018
15	rs11856244	76469081	0.79	0.487570276707753	0.98	0.18597139562509	0.113780825746336	0.112654380909882	0.0055	0.0065	0.0982	0.0161	0.0479	0.014	0.0142	0.026	8e-04	0.0442	0.0378	0.1176	0.0014	0.0481	0.123	0.0157	0.0172	0.0034	0.0012	0.0107	0.0154	0.1416	0.0426	0.0999	0.0456	0.0017
15	rs8038526	76470755	0.79	0.487570276707753	0.98	0.18597139562509	0.108988972729705	0.119796683799301	0.0056	0.0065	0.0984	0.016	0.0479	0.0138	0.0141	0.0261	9e-04	0.0437	0.038	0.1182	0.0014	0.0478	0.1239	0.0155	0.017	0.0033	0.0012	0.0109	0.0155	0.1416	0.0423	0.0995	0.0456	0.0018
15	rs7163036	76471811	0.8	0.433874260405774	0.98	0.18597139562509	0.126230158134413	0.108684480987511	0.0055	0.0064	0.0986	0.016	0.0476	0.0137	0.0135	0.026	0.001	0.0439	0.0382	0.1191	0.0014	0.0481	0.1242	0.014	0.017	0.0032	0.0011	0.0109	0.0156	0.1424	0.0421	0.0994	0.0458	0.0017
15	rs2456050	76479090	0.8	0.433874260405774	0.98	0.18597139562509	0.149599250159463	0.171075384045467	0.0053	0.0062	0.0982	0.0154	0.0472	0.0133	0.0132	0.0259	0.001	0.0441	0.0382	0.1177	0.0012	0.0483	0.1279	0.0134	0.0173	0.0029	0.001	0.0108	0.0153	0.1431	0.0425	0.0997	0.0459	0.0016
15	rs937732	76496232	0.8	0.433874260405774	0.98	0.18597139562509	0.141757386711994	0.165657152777155	0.0053	0.0061	0.0978	0.0153	0.0469	0.0131	0.0134	0.0258	0.001	0.0439	0.0383	0.118	0.001	0.0486	0.1282	0.0134	0.0174	0.003	9e-04	0.0107	0.0146	0.1437	0.0426	0.0995	0.0465	0.0015
15	rs2255408	76503295	0.8	0.433874260405774	0.98	0.18597139562509	0.148580673555488	0.224178172405594	0.0053	0.0061	0.0977	0.015	0.0469	0.0131	0.0134	0.0258	0.001	0.0441	0.0383	0.1181	0.001	0.0487	0.1283	0.0134	0.0174	0.003	9e-04	0.0107	0.0146	0.1438	0.0427	0.0995	0.0466	0.0015
15	rs62030194	76503889	0.8	0.433874260405774	0.98	0.18597139562509	0.148613466420862	0.22537301434759	0.0053	0.0061	0.0977	0.015	0.0469	0.0131	0.0134	0.0258	0.001	0.0441	0.0383	0.1181	0.001	0.0487	0.1283	0.0134	0.0174	0.003	9e-04	0.0107	0.0146	0.1438	0.0427	0.0995	0.0466	0.0015
15	rs67306087	76504599	0.8	0.433874260405774	0.98	0.18597139562509	0.148416773665208	0.224178172405594	0.0053	0.0061	0.0976	0.015	0.047	0.0131	0.0134	0.0258	0.001	0.0441	0.0382	0.1181	0.001	0.0487	0.1283	0.0135	0.0174	0.003	9e-04	0.0107	0.0146	0.1439	0.0427	0.0994	0.0466	0.0015
15	rs80292319	76508632	0.8	0.433874260405774	0.98	0.18597139562509	0.151881231571864	0.224503833117382	0.0052	0.0061	0.0976	0.015	0.047	0.0131	0.0134	0.0258	0.001	0.044	0.0382	0.118	0.001	0.049	0.1284	0.0135	0.0174	0.0029	9e-04	0.0107	0.0146	0.1439	0.0427	0.0994	0.0465	0.0015
15	rs55772702	76514945	0.8	0.433874260405774	0.98	0.18597139562509	0.151383407617269	0.223961150903986	0.0052	0.0061	0.0973	0.015	0.047	0.013	0.0133	0.0258	9e-04	0.0441	0.0382	0.1182	0.001	0.049	0.1285	0.0135	0.0174	0.0029	8e-04	0.0107	0.0146	0.1442	0.0427	0.0992	0.0466	0.0014
15	rs75830587	76532670	0.8	0.433874260405774	0.98	0.18597139562509	0.150192576705133	0.216623479164879	0.0052	0.0061	0.097	0.015	0.0472	0.0128	0.0133	0.0261	9e-04	0.0442	0.0381	0.1183	0.001	0.0489	0.1285	0.0135	0.0174	0.0029	8e-04	0.0107	0.0146	0.1444	0.0427	0.0992	0.0465	0.0014
15	rs2456072	76545844	0.8	0.433874260405774	0.98	0.18597139562509	0.138307329140719	0.189943862760681	0.0053	0.0061	0.0968	0.0149	0.0472	0.0128	0.0133	0.0261	0.001	0.044	0.0381	0.1184	0.0011	0.0489	0.1285	0.0134	0.0175	0.0029	9e-04	0.0107	0.0145	0.1443	0.0426	0.0992	0.0466	0.0015
15	rs1801591	76578762	0.8	0.433874260405774	0.98	0.18597139562509	0.13877908914073	0.178963540689277	0.0053	0.0061	0.0968	0.0149	0.0472	0.0127	0.0133	0.026	0.001	0.0439	0.0381	0.1185	0.0011	0.049	0.1287	0.0133	0.0175	0.0029	0.001	0.0107	0.0145	0.1443	0.0427	0.099	0.0466	0.0015
15	rs56372945	76603164	0.8	0.433874260405774	0.98	0.18597139562509	0.151184548904355	0.255898553140509	0.0053	0.0061	0.0966	0.0147	0.0471	0.0127	0.0132	0.0259	0.001	0.0436	0.0382	0.1189	0.001	0.0492	0.1293	0.0131	0.0175	0.0029	0.001	0.0107	0.0144	0.1444	0.0428	0.0987	0.0469	0.0014
15	rs4886794	76622768	0.8	0.433874260405774	0.98	0.18597139562509	0.181416935973276	0.31874315921305	0.0054	0.006	0.0975	0.0144	0.0475	0.0125	0.0131	0.0258	0.001	0.0435	0.0383	0.12	9e-04	0.0491	0.1298	0.0125	0.0177	0.0028	0.0011	0.0106	0.0142	0.1438	0.0428	0.0978	0.0474	0.0012
15	rs77623289	76632288	0.8	0.433874260405774	0.97	0.212655582583661	0.182931606206895	0.340505823175007	0.0054	0.006	0.0976	0.0144	0.0474	0.0125	0.0131	0.0257	0.001	0.0434	0.0382	0.1199	9e-04	0.0491	0.1299	0.0125	0.0177	0.0028	0.0011	0.0106	0.0142	0.1439	0.0428	0.0978	0.0474	0.0012
15	rs1875883	76638231	0.8	0.433874260405774	0.97	0.212655582583661	0.198710260745389	0.334841650569436	0.0054	0.006	0.0978	0.0144	0.0474	0.0126	0.0131	0.0257	0.001	0.0433	0.038	0.1198	0.001	0.0493	0.1302	0.0125	0.0177	0.0028	0.0011	0.0106	0.0141	0.144	0.0429	0.0977	0.0471	0.0012
15	rs62028374	76648459	0.8	0.433874260405774	0.97	0.212655582583661	0.208392181136501	0.327983615755544	0.0055	0.0059	0.0977	0.0144	0.0474	0.0125	0.0131	0.0256	0.001	0.0433	0.0378	0.1201	0.001	0.0493	0.1303	0.0125	0.0177	0.0028	0.0012	0.0106	0.0141	0.144	0.043	0.0977	0.0471	0.0011
15	rs4886491	76661925	0.8	0.433874260405774	0.97	0.212655582583661	0.21171768878105	0.319469837439548	0.0055	0.0059	0.0976	0.0145	0.0474	0.0125	0.0131	0.0256	0.0011	0.0432	0.0378	0.1202	0.001	0.0493	0.1304	0.0125	0.0177	0.0028	0.0012	0.0106	0.014	0.144	0.043	0.0977	0.0471	0.0011
15	rs3765115	76673716	0.8	0.433874260405774	0.96	0.241969076141015	0.227992091236212	0.336193615399693	0.0055	0.0059	0.0975	0.0145	0.0474	0.0125	0.0131	0.0253	0.0011	0.0432	0.0377	0.1202	0.001	0.0493	0.1304	0.0127	0.0179	0.0028	0.0012	0.0106	0.014	0.144	0.043	0.0977	0.0471	0.0011
15	rs71405207	76674339	0.8	0.433874260405774	0.96	0.241969076141015	0.235185245173229	0.341864372379383	0.0053	0.0058	0.0975	0.0145	0.0475	0.0126	0.0131	0.0253	0.0011	0.0432	0.0378	0.1203	9e-04	0.0493	0.1307	0.0127	0.0179	0.0027	0.0012	0.0106	0.014	0.144	0.043	0.0977	0.0471	0.001
15	rs117662656	76677590	0.8	0.433874260405774	0.96	0.241969076141015	0.234843964944461	0.341246656018996	0.0053	0.0058	0.0975	0.0145	0.0475	0.0126	0.0131	0.0253	0.0011	0.0432	0.0378	0.1203	9e-04	0.0493	0.1307	0.0127	0.0179	0.0027	0.0012	0.0106	0.014	0.144	0.043	0.0977	0.0471	0.001
15	rs3743175	76696768	0.8	0.433874260405774	0.96	0.241969076141015	0.247697733168283	0.342729717609269	0.0053	0.0058	0.0973	0.0146	0.0474	0.0126	0.0131	0.0252	0.0011	0.0432	0.0377	0.1203	9e-04	0.0494	0.1309	0.0127	0.018	0.0027	0.0012	0.0106	0.0139	0.1439	0.0431	0.0978	0.0471	9e-04
15	rs4633676	76731072	0.8	0.433874260405774	0.96	0.241969076141015	0.25795566242271	0.368978652385791	0.0053	0.0058	0.0972	0.0146	0.0474	0.0126	0.0131	0.0252	0.0011	0.0432	0.0377	0.1203	9e-04	0.0494	0.131	0.0127	0.018	0.0027	0.0012	0.0106	0.0138	0.1438	0.0431	0.0978	0.0472	9e-04
15	rs17363364	76732559	0.8	0.433874260405774	0.96	0.241969076141015	0.258674591218519	0.371380550087969	0.0053	0.0058	0.0972	0.0146	0.0474	0.0126	0.0131	0.0252	0.0011	0.0432	0.0377	0.1203	9e-04	0.0494	0.131	0.0127	0.018	0.0027	0.0012	0.0106	0.0138	0.1438	0.0431	0.0978	0.0472	9e-04
15	rs4886495	76738959	0.8	0.433874260405774	0.96	0.241969076141015	0.259259523409384	0.368978652385791	0.0053	0.0058	0.0972	0.0146	0.0474	0.0126	0.0132	0.0252	0.0011	0.0433	0.0377	0.1201	9e-04	0.0493	0.1311	0.0128	0.018	0.0027	0.0012	0.0106	0.0138	0.1439	0.0432	0.0978	0.0472	9e-04
15	rs117820113	76746646	0.8	0.433874260405774	0.96	0.241969076141015	0.261199423439713	0.368978652385791	0.0053	0.0058	0.0972	0.0147	0.0473	0.0126	0.0132	0.0252	0.0011	0.0433	0.0377	0.1201	9e-04	0.0493	0.1311	0.0128	0.018	0.0027	0.0012	0.0106	0.0138	0.144	0.0432	0.0978	0.0472	9e-04
15	rs79085888	76749742	0.8	0.433874260405774	0.96	0.241969076141015	0.261877983521308	0.373786831923414	0.0054	0.0058	0.0972	0.0147	0.0473	0.0126	0.0132	0.0252	0.0011	0.0433	0.0377	0.1201	9e-04	0.0493	0.1311	0.0128	0.018	0.0027	0.0012	0.0106	0.0137	0.144	0.0432	0.0978	0.0472	9e-04
15	rs157779	76761306	0.8	0.433874260405774	0.96	0.241969076141015	0.266060744795066	0.390623449330748	0.0054	0.0058	0.0972	0.0147	0.0473	0.0126	0.0131	0.0252	0.0011	0.0433	0.0377	0.1201	9e-04	0.0493	0.1311	0.0128	0.018	0.0027	0.0012	0.0106	0.0137	0.144	0.0432	0.0978	0.0472	9e-04
15	rs283789	76777577	0.8	0.433874260405774	0.96	0.241969076141015	0.275184649405689	0.373279883002207	0.0054	0.0059	0.0972	0.0146	0.0472	0.0125	0.0131	0.0251	0.0011	0.0434	0.0376	0.1201	0.001	0.0492	0.1312	0.0127	0.018	0.0025	0.0012	0.0106	0.0135	0.1442	0.0434	0.0978	0.0472	0.001
15	rs111316958	76780271	0.8	0.433874260405774	0.96	0.241969076141015	0.27258729321159	0.355660053271068	0.0055	0.006	0.0972	0.0146	0.0472	0.0125	0.0131	0.0251	0.0011	0.0434	0.0376	0.12	0.0013	0.0492	0.131	0.0127	0.018	0.0025	0.0015	0.0106	0.0135	0.1441	0.0435	0.0974	0.0472	0.0011
15	rs190771	76782022	0.8	0.433874260405774	0.96	0.241969076141015	0.274394762085897	0.356285151978289	0.0056	0.0061	0.0971	0.0146	0.0472	0.0125	0.0131	0.0251	0.0011	0.0434	0.0376	0.1199	0.0014	0.0492	0.1309	0.0126	0.018	0.0025	0.0016	0.0106	0.0135	0.1439	0.0435	0.0974	0.0472	0.0011
15	rs118038279	76805817	0.8	0.433874260405774	0.96	0.241969076141015	0.301642195224447	0.427003382343553	0.0056	0.0061	0.097	0.0147	0.0471	0.0124	0.0131	0.0248	0.0011	0.0434	0.0376	0.1198	0.0014	0.0494	0.1312	0.0127	0.0181	0.0026	0.0016	0.0105	0.0135	0.1441	0.0434	0.0973	0.0472	0.0011
15	rs117873431	76810519	0.8	0.433874260405774	0.96	0.241969076141015	0.302962368288899	0.422801301298662	0.0056	0.0061	0.097	0.0147	0.0471	0.0124	0.0131	0.0248	0.0011	0.0434	0.0376	0.1198	0.0014	0.0494	0.1312	0.0127	0.0181	0.0026	0.0016	0.0105	0.0135	0.1441	0.0434	0.0973	0.0472	0.0011
15	rs117259812	76813476	0.8	0.433874260405774	0.96	0.241969076141015	0.302815531507151	0.419264540475035	0.0056	0.0061	0.097	0.0147	0.0471	0.0124	0.0131	0.0248	0.0011	0.0434	0.0376	0.1198	0.0014	0.0494	0.1312	0.0127	0.0181	0.0026	0.0016	0.0105	0.0134	0.1441	0.0434	0.0973	0.0472	0.0011
15	rs2454450	76831236	0.8	0.433874260405774	0.96	0.241969076141015	0.307681046338144	0.424638333008418	0.0056	0.0061	0.097	0.0147	0.047	0.0124	0.0131	0.0248	0.0011	0.0435	0.0376	0.1198	0.0014	0.0494	0.1313	0.0127	0.0181	0.0027	0.0016	0.0105	0.0134	0.1441	0.0434	0.0973	0.0473	0.0011
15	rs17365438	76833838	0.8	0.433874260405774	0.96	0.241969076141015	0.308718397991766	0.43068936038078	0.0056	0.0061	0.097	0.0147	0.047	0.0124	0.0131	0.0248	0.0011	0.0435	0.0376	0.1198	0.0014	0.0494	0.1313	0.0127	0.0181	0.0027	0.0016	0.0105	0.0134	0.1441	0.0434	0.0973	0.0473	0.0011
15	rs117681858	76840291	0.8	0.433874260405774	0.97	0.212655582583661	0.307483664652252	0.429503653545232	0.0057	0.0061	0.0969	0.0147	0.047	0.0124	0.0131	0.0248	0.0011	0.0435	0.0376	0.1198	0.0014	0.0495	0.1314	0.0126	0.0181	0.0027	0.0016	0.0105	0.0134	0.1441	0.0434	0.0972	0.0473	0.0012
15	rs12915611	76848382	0.8	0.433874260405774	0.97	0.212655582583661	0.314581591035631	0.433723478454856	0.0057	0.0061	0.0969	0.0147	0.047	0.0124	0.0131	0.0247	0.0011	0.0435	0.0376	0.1198	0.0014	0.0495	0.1315	0.0127	0.0182	0.0027	0.0016	0.0104	0.0133	0.144	0.0434	0.0973	0.0473	0.0012
15	rs79995815	76862472	0.8	0.433874260405774	0.98	0.18597139562509	0.309906200340854	0.420442567764563	0.0057	0.0061	0.0969	0.0148	0.0469	0.0124	0.0131	0.0248	0.0011	0.0435	0.0376	0.1198	0.0014	0.0495	0.1315	0.0127	0.0182	0.0027	0.0016	0.0104	0.0133	0.144	0.0434	0.097	0.0473	0.0012
15	rs2459359	76863838	0.8	0.433874260405774	0.98	0.18597139562509	0.303648105232882	0.394993406185549	0.0057	0.0061	0.0968	0.0148	0.047	0.0124	0.0131	0.0247	0.0011	0.0435	0.0375	0.1197	0.0014	0.0496	0.1317	0.0127	0.0182	0.0027	0.0015	0.0105	0.0133	0.144	0.0433	0.0971	0.0473	0.0013
15	rs117228051	76868719	0.8	0.433874260405774	0.98	0.18597139562509	0.306202315265155	0.424507045221054	0.0057	0.006	0.0967	0.0148	0.047	0.0124	0.0131	0.0247	0.0011	0.0435	0.0375	0.1197	0.0014	0.0496	0.1318	0.0126	0.0182	0.0027	0.0015	0.0105	0.0133	0.144	0.0433	0.0971	0.0473	0.0013
15	rs16968382	76878362	0.8	0.433874260405774	0.98	0.18597139562509	0.318288147268017	0.400926996813227	0.0057	0.006	0.0967	0.0148	0.047	0.0124	0.0131	0.0247	0.0011	0.0434	0.0374	0.1197	0.0014	0.0496	0.1319	0.0127	0.0183	0.0027	0.0015	0.0105	0.0132	0.144	0.0433	0.0971	0.0473	0.0013
15	rs35252206	76902226	0.8	0.433874260405774	0.98	0.18597139562509	0.319042257155294	0.387034799202471	0.0057	0.006	0.0966	0.0148	0.0468	0.0124	0.0131	0.0247	0.0012	0.0434	0.0374	0.1197	0.0014	0.0496	0.1319	0.0127	0.0183	0.0027	0.0015	0.0105	0.0132	0.144	0.0433	0.0971	0.0473	0.0014
15	rs2017103	76938600	0.8	0.433874260405774	0.98	0.18597139562509	0.306399261833842	0.380012588717015	0.0057	0.006	0.0962	0.0148	0.0469	0.0124	0.0131	0.0248	0.0012	0.0435	0.0374	0.1198	0.0014	0.0497	0.1322	0.0127	0.0183	0.0027	0.0015	0.0105	0.0131	0.1443	0.043	0.0971	0.0472	0.0014
15	rs34287706	76942402	0.8	0.433874260405774	0.98	0.18597139562509	0.304727350743801	0.382817168902082	0.0057	0.006	0.0962	0.0148	0.0469	0.0124	0.0131	0.0248	0.0012	0.0435	0.0374	0.1198	0.0014	0.0497	0.1322	0.0127	0.0183	0.0027	0.0015	0.0105	0.0131	0.1443	0.043	0.0971	0.0472	0.0014
15	rs62026902	76962113	0.8	0.433874260405774	0.98	0.18597139562509	0.287846104403303	0.327251290698633	0.0057	0.006	0.096	0.0148	0.0469	0.0123	0.0131	0.0249	0.0012	0.0435	0.0374	0.1199	0.0013	0.0498	0.1325	0.0127	0.0184	0.0027	0.0015	0.0105	0.0131	0.1445	0.0428	0.0971	0.0471	0.0014
15	rs62026903	76962445	0.8	0.433874260405774	0.98	0.18597139562509	0.287941385616284	0.327983615755544	0.0057	0.006	0.096	0.0148	0.0469	0.0123	0.0131	0.0249	0.0012	0.0435	0.0374	0.1199	0.0013	0.0498	0.1325	0.0127	0.0184	0.0027	0.0015	0.0105	0.0131	0.1445	0.0428	0.0971	0.0471	0.0014
15	rs72738878	76968773	0.8	0.433874260405774	0.98	0.18597139562509	0.288847397893929	0.343595694495478	0.0057	0.006	0.096	0.0148	0.0469	0.0123	0.0131	0.0249	0.0012	0.0435	0.0374	0.1199	0.0013	0.0498	0.1325	0.0127	0.0184	0.0027	0.0014	0.0105	0.0131	0.1445	0.0427	0.0971	0.0471	0.0014
15	rs74026043	76971013	0.8	0.433874260405774	0.98	0.18597139562509	0.289754931175008	0.347935013104007	0.0057	0.006	0.096	0.0148	0.0469	0.0123	0.0131	0.0249	0.0012	0.0435	0.0374	0.1199	0.0013	0.0498	0.1325	0.0127	0.0184	0.0027	0.0014	0.0105	0.0131	0.1446	0.0427	0.0971	0.0471	0.0014
15	rs4886825	76971456	0.8	0.433874260405774	0.98	0.18597139562509	0.289754931175008	0.34805922380685	0.0057	0.006	0.096	0.0148	0.0469	0.0123	0.0131	0.0249	0.0012	0.0435	0.0374	0.1199	0.0013	0.0498	0.1325	0.0127	0.0184	0.0027	0.0014	0.0105	0.0131	0.1446	0.0427	0.0971	0.0471	0.0014
15	rs117552750	76994111	0.8	0.433874260405774	0.98	0.18597139562509	0.283339677460698	0.358162325622447	0.0057	0.006	0.096	0.0149	0.0469	0.0123	0.0131	0.0249	0.0011	0.0435	0.0374	0.1199	0.0013	0.0498	0.1325	0.0127	0.0184	0.0027	0.0014	0.0106	0.0131	0.1446	0.0426	0.0972	0.0471	0.0013
15	rs62028181	77006293	0.8	0.433874260405774	0.98	0.18597139562509	0.277514938417145	0.398215160568717	0.0056	0.006	0.096	0.0149	0.0469	0.0123	0.0131	0.0249	0.0011	0.0435	0.0373	0.1199	0.0012	0.0498	0.1326	0.0127	0.0184	0.0026	0.0014	0.0108	0.013	0.1447	0.0424	0.0972	0.047	0.0013
15	rs118006921	77024097	0.8	0.433874260405774	0.98	0.18597139562509	0.275370683094555	0.382434387198341	0.0056	0.006	0.0961	0.0149	0.0469	0.0123	0.013	0.0249	0.0011	0.0435	0.0373	0.1199	0.0012	0.0498	0.1327	0.0127	0.0184	0.0026	0.0014	0.0108	0.013	0.1447	0.0424	0.0973	0.047	0.0012
15	rs4442773	77031633	0.8	0.433874260405774	0.98	0.18597139562509	0.278216087998568	0.371633636829433	0.0057	0.006	0.0962	0.0149	0.0469	0.0123	0.013	0.0249	0.0011	0.0435	0.0373	0.1198	0.0012	0.0498	0.1327	0.0127	0.0184	0.0026	0.0014	0.0109	0.013	0.1448	0.0423	0.0973	0.0468	0.0012
15	rs117981265	77044170	0.8	0.433874260405774	0.98	0.18597139562509	0.280560125163218	0.385883260852052	0.0057	0.006	0.0962	0.0149	0.0468	0.0123	0.0131	0.0249	0.0011	0.0435	0.0373	0.1198	0.0012	0.0497	0.1329	0.0127	0.0185	0.0026	0.0014	0.0109	0.013	0.1449	0.0423	0.0973	0.0467	0.0012
15	rs12912475	77047915	0.8	0.433874260405774	0.98	0.18597139562509	0.280278282677873	0.394221260866929	0.0057	0.006	0.0962	0.0149	0.0468	0.0123	0.0131	0.0249	0.0011	0.0434	0.0373	0.1198	0.0012	0.0497	0.1329	0.0127	0.0185	0.0026	0.0014	0.0109	0.013	0.1449	0.0423	0.0973	0.0467	0.0012
15	rs116952016	77050197	0.8	0.433874260405774	0.98	0.18597139562509	0.280654106468206	0.39898945401888	0.0057	0.006	0.0962	0.0149	0.0468	0.0123	0.0131	0.0249	0.0011	0.0434	0.0373	0.1198	0.0012	0.0497	0.1329	0.0127	0.0185	0.0026	0.0014	0.0109	0.013	0.1449	0.0423	0.0973	0.0467	0.0012
15	rs62028731	77054648	0.8	0.433874260405774	0.98	0.18597139562509	0.27569640505353	0.395637179245253	0.0057	0.006	0.0962	0.0149	0.0468	0.0123	0.0131	0.0249	0.0011	0.0434	0.0373	0.1198	0.0012	0.0497	0.1329	0.0128	0.0184	0.0026	0.0014	0.0109	0.013	0.1449	0.0423	0.0973	0.0467	0.0012
15	rs75282369	77065432	0.8	0.433874260405774	0.98	0.18597139562509	0.275417202101756	0.392806746455667	0.0057	0.006	0.0962	0.0149	0.0468	0.0123	0.0131	0.0249	0.0011	0.0434	0.0373	0.1198	0.0012	0.0497	0.1329	0.0128	0.0184	0.0026	0.0014	0.0109	0.013	0.1449	0.0423	0.0973	0.0467	0.0012
15	rs3106378	77110524	0.8	0.433874260405774	0.98	0.18597139562509	0.285706735478211	0.356535279177838	0.0057	0.0061	0.0961	0.0149	0.0467	0.0123	0.0132	0.0249	0.0011	0.0433	0.037	0.1199	0.0012	0.0496	0.1332	0.0128	0.0185	0.0029	0.0013	0.011	0.013	0.1449	0.0422	0.0974	0.0466	0.0011
15	rs78822715	77116636	0.8	0.433874260405774	0.98	0.18597139562509	0.285801637207773	0.36746393293686	0.0057	0.0061	0.096	0.0149	0.0467	0.0123	0.0132	0.0249	0.0011	0.0433	0.037	0.12	0.0012	0.0496	0.1332	0.0128	0.0185	0.0029	0.0013	0.011	0.013	0.1449	0.0422	0.0974	0.0466	0.0011
15	rs117381482	77117549	0.8	0.433874260405774	0.98	0.18597139562509	0.285374712302695	0.367337785812469	0.0057	0.0061	0.096	0.0149	0.0467	0.0123	0.0132	0.0249	0.0011	0.0433	0.037	0.12	0.0012	0.0496	0.1332	0.0128	0.0185	0.0029	0.0013	0.011	0.013	0.1449	0.0421	0.0974	0.0466	0.0011
15	rs75128991	77169263	0.8	0.433874260405774	0.98	0.18597139562509	0.2770013670388	0.395379635288288	0.0057	0.0061	0.0958	0.0147	0.0467	0.0123	0.0132	0.025	0.0011	0.0434	0.037	0.1201	0.0012	0.0494	0.1333	0.013	0.0186	0.0029	0.0013	0.011	0.0129	0.1448	0.0421	0.0975	0.0466	0.0011
15	rs3812908	77176158	0.8	0.433874260405774	0.98	0.18597139562509	0.276721452996652	0.401056258058075	0.0057	0.0061	0.0958	0.0147	0.0467	0.0123	0.0132	0.025	0.0011	0.0434	0.037	0.1202	0.0012	0.0494	0.1333	0.013	0.0186	0.0029	0.0013	0.011	0.0129	0.1448	0.0421	0.0975	0.0466	0.0011
15	rs907594	77197745	0.8	0.433874260405774	0.98	0.18597139562509	0.269451229269325	0.412085019590346	0.0057	0.0061	0.0957	0.0147	0.0466	0.0122	0.0132	0.0249	0.0011	0.0434	0.037	0.1202	0.0012	0.0494	0.1331	0.013	0.0186	0.0029	0.0013	0.0111	0.013	0.1448	0.0421	0.0977	0.0466	0.001
15	rs77559140	77201780	0.8	0.433874260405774	0.98	0.18597139562509	0.256968915400123	0.375562674584918	0.0057	0.0061	0.0957	0.0147	0.0467	0.0122	0.0132	0.0249	0.0012	0.0434	0.037	0.12	0.0012	0.0494	0.1331	0.013	0.0186	0.0029	0.0013	0.0111	0.013	0.1448	0.0421	0.0977	0.0467	0.0011
15	rs35076986	77203393	0.8	0.433874260405774	0.98	0.18597139562509	0.250826372663208	0.377722227193584	0.0057	0.0061	0.0957	0.0146	0.0467	0.0122	0.0132	0.025	0.0012	0.0435	0.0371	0.1199	0.0012	0.0494	0.1331	0.013	0.0186	0.0029	0.0013	0.0111	0.0131	0.1448	0.0421	0.0977	0.0467	0.0011
15	rs71405231	77212403	0.8	0.433874260405774	0.98	0.18597139562509	0.230474491650118	0.332755372513096	0.0058	0.0061	0.0956	0.0146	0.0467	0.0123	0.0133	0.025	0.0012	0.0435	0.0371	0.1195	0.0013	0.0494	0.1331	0.013	0.0185	0.003	0.0013	0.0112	0.0131	0.1448	0.042	0.0976	0.0469	0.0011
15	rs7179043	77219066	0.8	0.433874260405774	0.99	0.161794913519683	0.220387538187495	0.27990073074286	0.0058	0.006	0.0956	0.0146	0.0468	0.0122	0.0133	0.025	0.0012	0.0436	0.0372	0.1193	0.0013	0.0494	0.1331	0.013	0.0185	0.003	0.0013	0.0112	0.0131	0.1447	0.042	0.0975	0.047	0.0011
15	rs116889648	77222517	0.8	0.433874260405774	0.99	0.161794913519683	0.216333606835668	0.28961492171579	0.0058	0.006	0.0956	0.0146	0.0467	0.0122	0.0133	0.025	0.0012	0.0436	0.0373	0.1193	0.0013	0.0494	0.1331	0.013	0.0185	0.003	0.0013	0.0112	0.0131	0.1447	0.042	0.0974	0.047	0.0011
15	rs80137336	77226137	0.8	0.433874260405774	0.99	0.161794913519683	0.218171076521021	0.281182320771671	0.0058	0.006	0.0955	0.0146	0.0467	0.0122	0.0133	0.025	0.0012	0.0436	0.0375	0.1193	0.0013	0.0494	0.1332	0.013	0.0185	0.003	0.0014	0.0112	0.0131	0.1447	0.042	0.0974	0.047	0.0011
15	rs79299698	77227169	0.8	0.433874260405774	0.98	0.18597139562509	0.212160645461518	0.278853494106014	0.0058	0.006	0.0954	0.0145	0.0467	0.0122	0.0133	0.025	0.0012	0.0435	0.0375	0.1193	0.0013	0.0494	0.1332	0.013	0.0185	0.003	0.0014	0.0112	0.0131	0.1448	0.042	0.0976	0.047	0.0011
15	rs77180206	77238412	0.8	0.433874260405774	0.97	0.212655582583661	0.202575271146984	0.215229846873593	0.0058	0.0059	0.0953	0.0145	0.0468	0.0123	0.0133	0.025	0.0012	0.0436	0.0375	0.1193	0.0013	0.0494	0.1333	0.013	0.0185	0.003	0.0014	0.0111	0.0131	0.1447	0.042	0.0974	0.047	0.0011
15	rs62027277	77244678	0.81	0.384295662080596	0.97	0.212655582583661	0.196272719568835	0.239315944137995	0.0057	0.0059	0.0946	0.0144	0.0468	0.0123	0.0136	0.0249	0.0012	0.044	0.0379	0.1194	0.0014	0.0493	0.1335	0.0132	0.0184	0.0031	0.0015	0.0109	0.0131	0.1447	0.0422	0.0963	0.0473	0.0011
15	rs932046	77247554	0.81	0.384295662080596	0.94	0.308944172156586	0.195848873025886	0.25138209803717	0.0057	0.0058	0.0944	0.0144	0.0469	0.0123	0.0136	0.0249	0.0012	0.0441	0.0379	0.1194	0.0014	0.0493	0.1335	0.0132	0.0184	0.0032	0.0016	0.0109	0.0131	0.1447	0.0422	0.0961	0.0473	0.0011
15	rs2469205	77255029	0.81	0.384295662080596	0.93	0.346822133743557	0.201595269301332	0.237323412800166	0.0057	0.0058	0.0939	0.0144	0.0471	0.0124	0.0138	0.0249	0.0012	0.0443	0.0381	0.1194	0.0014	0.0493	0.1336	0.0133	0.0183	0.0033	0.0016	0.0108	0.013	0.1448	0.0422	0.0954	0.0474	0.0011
15	rs2469204	77256130	0.81	0.384295662080596	0.91	0.431857736337621	0.355962641335049	0.201772997176456	0.0057	0.0056	0.0935	0.0144	0.047	0.0124	0.014	0.0251	0.0014	0.0441	0.0379	0.1189	0.0021	0.0492	0.1338	0.0135	0.0202	0.0034	0.0016	0.0108	0.0129	0.1439	0.0421	0.0947	0.047	0.0013
15	rs112968930	77264280	0.81	0.384295662080596	0.91	0.431857736337621	0.427443432119959	0.15971987726673	0.0058	0.0055	0.0909	0.0133	0.0476	0.0132	0.0147	0.0251	0.0014	0.0433	0.0392	0.118	0.0022	0.0517	0.1356	0.0146	0.0209	0.0034	0.0019	0.0111	0.0121	0.1433	0.0413	0.0938	0.0447	0.002
15	rs144299069	77276650	0.8	0.433874260405774	0.91	0.431857736337621	0.439796561473479	0.129873390959153	0.0058	0.0055	0.0895	0.0126	0.0481	0.0136	0.0152	0.0249	0.0014	0.043	0.0398	0.1175	0.0021	0.053	0.1365	0.0153	0.0207	0.0034	0.0021	0.0113	0.012	0.143	0.0408	0.0933	0.0438	0.0023
15	rs117151724	77277663	0.8	0.433874260405774	0.91	0.431857736337621	0.440152064351243	0.13194296061607	0.0058	0.0055	0.0895	0.0126	0.0481	0.0136	0.0152	0.0249	0.0014	0.043	0.0398	0.1175	0.0021	0.053	0.1365	0.0153	0.0207	0.0034	0.0021	0.0113	0.012	0.143	0.0408	0.0933	0.0438	0.0023
15	rs62027296	77280522	0.8	0.433874260405774	0.9	0.479198205640863	0.441278758268728	0.125593537459367	0.0058	0.0055	0.0895	0.0126	0.0481	0.0136	0.0152	0.0249	0.0014	0.043	0.0398	0.1175	0.0021	0.053	0.1365	0.0153	0.0207	0.0034	0.0021	0.0113	0.012	0.143	0.0408	0.0933	0.0438	0.0023
15	rs112020336	77283317	0.8	0.433874260405774	0.9	0.479198205640863	0.447232117157351	0.12426706791209	0.0058	0.0055	0.0895	0.0126	0.0481	0.0136	0.0152	0.0249	0.0014	0.043	0.0398	0.1175	0.0021	0.053	0.1366	0.0153	0.0207	0.0034	0.0021	0.0113	0.012	0.143	0.0408	0.0933	0.0438	0.0023
15	rs11637631	77283977	0.8	0.433874260405774	0.9	0.479198205640863	0.457201245412512	0.146762737124502	0.0058	0.0055	0.0894	0.0126	0.0481	0.0136	0.0152	0.0249	0.0014	0.043	0.0398	0.1175	0.0021	0.053	0.1366	0.0153	0.0207	0.0034	0.0021	0.0113	0.012	0.143	0.0408	0.0933	0.0438	0.0023
15	rs75722829	77291184	0.8	0.433874260405774	0.9	0.479198205640863	0.456295991780888	0.139326887209051	0.0059	0.0055	0.0889	0.0127	0.0483	0.0141	0.0152	0.0248	0.0014	0.0429	0.0399	0.1173	0.0021	0.053	0.1366	0.0155	0.0207	0.0034	0.0021	0.0113	0.012	0.1429	0.0408	0.0932	0.0438	0.0024
15	rs74024529	77294102	0.8	0.433874260405774	0.89	0.529866637543626	0.455994435819457	0.148078359229789	0.0059	0.0055	0.0888	0.0127	0.0483	0.0141	0.0152	0.0248	0.0014	0.0429	0.0399	0.1173	0.0021	0.053	0.1366	0.0155	0.0207	0.0034	0.0021	0.0113	0.012	0.1429	0.0408	0.0931	0.0438	0.0024
15	rs117578733	77296736	0.8	0.433874260405774	0.89	0.529866637543626	0.46107352445904	0.151101331023699	0.0059	0.0055	0.0887	0.0127	0.0485	0.0141	0.0152	0.0247	0.0014	0.0429	0.0399	0.1172	0.0021	0.0529	0.1366	0.0156	0.0207	0.0034	0.0021	0.0113	0.012	0.1429	0.0409	0.0931	0.0437	0.0024
15	rs7173067	77308387	0.8	0.433874260405774	0.89	0.529866637543626	0.61961868489056	0.265006842170924	0.006	0.0055	0.0881	0.0129	0.0483	0.0144	0.0153	0.0241	0.0014	0.0423	0.04	0.1168	0.002	0.0528	0.1362	0.019	0.0209	0.0034	0.0022	0.0114	0.0121	0.1426	0.0402	0.093	0.0432	0.0025
15	rs79438763	77310617	0.8	0.433874260405774	0.88	0.583941145430028	0.642615531844591	0.242092185144619	0.006	0.0055	0.088	0.0129	0.0484	0.0144	0.0153	0.0242	0.0015	0.0423	0.04	0.1166	0.002	0.0528	0.1362	0.019	0.0211	0.0034	0.0022	0.0114	0.0121	0.1426	0.0401	0.0931	0.0432	0.0025
15	rs34192860	77312005	0.8	0.433874260405774	0.87	0.641494868499257	0.675246393692251	0.221902871744182	0.0061	0.0055	0.0879	0.0128	0.0485	0.0143	0.0154	0.0243	0.0015	0.0423	0.0401	0.1163	0.0019	0.0528	0.1362	0.019	0.0212	0.0034	0.0023	0.0114	0.012	0.1426	0.0401	0.0931	0.0432	0.0025
15	rs34127110	77313571	0.8	0.433874260405774	0.87	0.641494868499257	0.674811353520957	0.230830052828632	0.0062	0.0055	0.0871	0.013	0.0487	0.0147	0.0157	0.0243	0.0015	0.0421	0.0401	0.1156	0.0019	0.0527	0.1366	0.0191	0.0213	0.0036	0.0024	0.0115	0.0124	0.1426	0.0397	0.0929	0.0429	0.0026
15	rs3936040	77315132	0.8	0.433874260405774	0.87	0.641494868499257	0.836496102994853	0.23072049778309	0.0061	0.0055	0.0854	0.0132	0.0496	0.0153	0.0164	0.0239	0.0015	0.0419	0.0399	0.1145	0.0019	0.0535	0.137	0.02	0.0218	0.0034	0.0024	0.0116	0.0132	0.1421	0.0389	0.0926	0.0422	0.0028
15	rs56103874	77321170	0.8	0.433874260405774	0.87	0.641494868499257	0.827515629270066	0.308501458121557	0.0062	0.0055	0.085	0.0136	0.0493	0.0159	0.0166	0.0237	0.0015	0.0415	0.0396	0.1142	0.0018	0.0537	0.1371	0.0205	0.0216	0.0034	0.0024	0.0118	0.0131	0.1422	0.0384	0.0925	0.0424	0.0029
15	rs12903227	77323029	0.8	0.433874260405774	0.87	0.641494868499257	0.869750246864768	0.310061388524399	0.0062	0.0055	0.085	0.0136	0.0493	0.0159	0.0166	0.0237	0.0015	0.0414	0.0396	0.1142	0.0018	0.0538	0.1371	0.0206	0.0217	0.0034	0.0024	0.0118	0.013	0.1422	0.0385	0.0924	0.0423	0.003
15	rs76156143	77365134	0.8	0.433874260405774	0.87	0.641494868499257	1.03577347833485	0.269598107849824	0.0062	0.0056	0.0841	0.0136	0.05	0.0164	0.0169	0.0229	0.0015	0.0407	0.0395	0.114	0.0017	0.0548	0.137	0.0209	0.0221	0.0034	0.0023	0.0126	0.0128	0.1419	0.0382	0.0924	0.0416	0.0032
15	rs72742462	77371206	0.8	0.433874260405774	0.87	0.641494868499257	1.06951037224277	0.23456490302724	0.0062	0.0056	0.0841	0.0136	0.05	0.0165	0.0169	0.0228	0.0015	0.0406	0.0395	0.1141	0.0017	0.0546	0.1376	0.0209	0.0221	0.0034	0.0023	0.0126	0.0129	0.1419	0.0381	0.0924	0.0414	0.0032
15	rs17466257	77376183	0.8	0.433874260405774	0.87	0.641494868499257	1.13069124593782	0.247675215918046	0.0062	0.0056	0.084	0.0136	0.0503	0.0165	0.017	0.0227	0.0016	0.0405	0.0395	0.114	0.0017	0.0546	0.1376	0.0209	0.0222	0.0034	0.0023	0.0126	0.013	0.1418	0.038	0.0924	0.0412	0.0033
15	rs2404233	77381222	0.8	0.433874260405774	0.87	0.641494868499257	1.22031160295242	0.236218764368775	0.0062	0.0057	0.0837	0.0136	0.0505	0.0165	0.017	0.0231	0.0016	0.0403	0.0394	0.1137	0.0017	0.0549	0.1376	0.021	0.0222	0.0036	0.0024	0.0126	0.013	0.1413	0.0379	0.0924	0.0412	0.0034
15	rs7402884	77381959	0.8	0.433874260405774	0.87	0.641494868499257	1.33402175911018	0.241202673904836	0.0065	0.0059	0.0833	0.0135	0.0511	0.0166	0.0171	0.0233	0.0019	0.0401	0.0391	0.1133	0.0018	0.0555	0.1374	0.0209	0.0225	0.0038	0.0026	0.0126	0.0129	0.1404	0.0378	0.0915	0.0412	0.0036
15	rs113792865	77386384	0.8	0.433874260405774	0.87	0.641494868499257	1.51077718538601	0.326397518023405	0.0065	0.0059	0.0832	0.0136	0.0526	0.0169	0.0175	0.0235	0.0018	0.0401	0.0385	0.1128	0.0019	0.0562	0.1381	0.0212	0.0231	0.0036	0.0028	0.0124	0.0127	0.139	0.0371	0.0911	0.0408	0.0035
15	rs75693210	77388577	0.8	0.433874260405774	0.87	0.641494868499257	1.52549971612224	0.357160816239861	0.0065	0.0059	0.0832	0.0137	0.0528	0.0169	0.0176	0.0235	0.0018	0.0399	0.0385	0.1128	0.002	0.0562	0.138	0.0213	0.0232	0.0035	0.0028	0.0124	0.0127	0.139	0.037	0.0909	0.0408	0.0035
15	rs116916948	77393386	0.8	0.433874260405774	0.87	0.641494868499257	1.52721735632741	0.370495129204919	0.0065	0.0059	0.0832	0.0138	0.0529	0.0169	0.0176	0.0235	0.0018	0.0399	0.0385	0.1127	0.002	0.0563	0.138	0.0213	0.0232	0.0035	0.0028	0.0124	0.0127	0.1389	0.0369	0.0908	0.0408	0.0035
15	rs11639079	77403107	0.8	0.433874260405774	0.87	0.641494868499257	1.55438792054079	0.319469837439548	0.0065	0.0059	0.0831	0.0139	0.0532	0.0169	0.0178	0.0236	0.0017	0.0398	0.0385	0.1126	0.002	0.0563	0.1379	0.0214	0.0233	0.0035	0.0029	0.0124	0.0127	0.139	0.0367	0.0905	0.0408	0.0035
15	rs1867780	77407114	0.8	0.433874260405774	0.87	0.641494868499257	1.58070784580314	0.346941786734626	0.0065	0.0059	0.083	0.0139	0.0531	0.0169	0.0178	0.0236	0.0017	0.0398	0.0385	0.1125	0.002	0.0563	0.1382	0.0214	0.0233	0.0035	0.0029	0.0124	0.0127	0.139	0.0367	0.0905	0.0407	0.0035
15	rs117849766	77408373	0.8	0.433874260405774	0.87	0.641494868499257	1.57937784255276	0.351168625105529	0.0065	0.0059	0.083	0.0139	0.0531	0.0169	0.0178	0.0236	0.0017	0.0398	0.0385	0.1125	0.002	0.0563	0.1382	0.0214	0.0233	0.0035	0.0029	0.0124	0.0126	0.139	0.0367	0.0905	0.0408	0.0035
15	rs55793412	77409506	0.8	0.433874260405774	0.87	0.641494868499257	1.58664660731467	0.354161096644246	0.0065	0.0059	0.083	0.0139	0.0532	0.0169	0.0178	0.0236	0.0017	0.0398	0.0385	0.1125	0.002	0.0563	0.1382	0.0214	0.0233	0.0035	0.0029	0.0124	0.0126	0.139	0.0366	0.0905	0.0408	0.0035
15	rs11632999	77436995	0.8	0.433874260405774	0.87	0.641494868499257	1.61058443369555	0.330795293442729	0.0065	0.0059	0.0827	0.014	0.0533	0.0169	0.0177	0.0237	0.0017	0.0398	0.0385	0.112	0.002	0.0565	0.1384	0.0213	0.0234	0.0037	0.0027	0.0126	0.0123	0.1391	0.0364	0.0908	0.0409	0.0035
15	rs12909704	77450964	0.8	0.433874260405774	0.87	0.641494868499257	1.60873058682008	0.307183351358197	0.0065	0.0059	0.0827	0.014	0.0533	0.0169	0.0178	0.0237	0.0017	0.0398	0.0385	0.1119	0.002	0.0565	0.1384	0.0213	0.0234	0.0037	0.0027	0.0126	0.0123	0.1391	0.0364	0.0909	0.0409	0.0035
15	rs11630770	77469643	0.8	0.433874260405774	0.87	0.641494868499257	1.60687750373532	0.315720605577904	0.0065	0.0059	0.0827	0.014	0.0533	0.0169	0.0178	0.0238	0.0017	0.0398	0.0385	0.1119	0.002	0.0565	0.1384	0.0213	0.0234	0.0037	0.0027	0.0126	0.0123	0.1391	0.0364	0.0909	0.0409	0.0035
15	rs17467967	77494354	0.8	0.433874260405774	0.88	0.583941145430028	1.61480993343208	0.342729717609269	0.0065	0.0059	0.0827	0.014	0.0534	0.0169	0.0178	0.0238	0.0017	0.0399	0.0385	0.1119	0.002	0.0565	0.1384	0.0213	0.0234	0.0037	0.0027	0.0126	0.0123	0.1391	0.0364	0.0906	0.0409	0.0035
15	rs62008389	77500849	0.8	0.433874260405774	0.9	0.479198205640863	1.6126451587373	0.339765456616193	0.0065	0.0059	0.0827	0.014	0.0534	0.0169	0.0178	0.0238	0.0017	0.0399	0.0385	0.1119	0.002	0.0565	0.1385	0.0213	0.0234	0.0037	0.0027	0.0126	0.0123	0.1391	0.0364	0.0906	0.0409	0.0035
15	rs112741951	77512389	0.8	0.433874260405774	0.89	0.529866637543626	1.61728523179259	0.283283331766947	0.0065	0.0059	0.0825	0.0139	0.0535	0.0169	0.0178	0.0238	0.0018	0.0399	0.0385	0.1116	0.002	0.0564	0.1386	0.0212	0.0235	0.0037	0.0027	0.0127	0.0124	0.139	0.0365	0.0905	0.0409	0.0034
15	rs75192007	77518629	0.8	0.433874260405774	0.89	0.529866637543626	1.61707890521052	0.281765454544118	0.0065	0.0059	0.0825	0.0139	0.0535	0.0169	0.0178	0.0238	0.0018	0.0399	0.0385	0.1116	0.002	0.0564	0.1387	0.0212	0.0235	0.0037	0.0027	0.0127	0.0124	0.139	0.0365	0.0905	0.0409	0.0034
15	rs117802092	77544526	0.8	0.433874260405774	0.89	0.529866637543626	1.61542863105106	0.284686660229158	0.0065	0.0059	0.0825	0.0139	0.0536	0.0169	0.0178	0.0238	0.0018	0.0399	0.0385	0.1115	0.002	0.0563	0.1387	0.0212	0.0235	0.0037	0.0027	0.0127	0.0124	0.139	0.0365	0.0905	0.0409	0.0034
15	rs116902949	77551416	0.8	0.433874260405774	0.89	0.529866637543626	1.64418747555882	0.258393372625069	0.0065	0.0059	0.0822	0.0138	0.0539	0.0168	0.0178	0.0238	0.0018	0.04	0.0385	0.111	0.0021	0.0562	0.1392	0.0211	0.0236	0.0037	0.0027	0.0129	0.0124	0.139	0.0366	0.0904	0.0409	0.0034
15	rs4886857	77576567	0.8	0.433874260405774	0.89	0.529866637543626	1.64792483676248	0.235777369120738	0.0065	0.0059	0.0821	0.0138	0.0539	0.0168	0.0178	0.0238	0.0018	0.04	0.0385	0.1109	0.0021	0.0562	0.1392	0.0211	0.0236	0.0037	0.0027	0.013	0.0124	0.139	0.0366	0.0904	0.0409	0.0034
15	rs12910466	77576602	0.8	0.433874260405774	0.9	0.479198205640863	1.6478209804792	0.235667061808882	0.0065	0.0059	0.0821	0.0138	0.0539	0.0168	0.0178	0.0238	0.0018	0.04	0.0385	0.1109	0.0021	0.0562	0.1392	0.0211	0.0236	0.0037	0.0027	0.013	0.0124	0.139	0.0366	0.0904	0.0409	0.0034
15	rs117482743	77592548	0.8	0.433874260405774	0.9	0.479198205640863	1.6457443430542	0.236329154656731	0.0065	0.0059	0.0821	0.0138	0.0539	0.0168	0.0178	0.0238	0.0018	0.04	0.0385	0.1109	0.0021	0.0562	0.1392	0.0211	0.0236	0.0037	0.0027	0.013	0.0124	0.139	0.0366	0.0904	0.0409	0.0034
15	rs62008456	77606303	0.8	0.433874260405774	0.9	0.479198205640863	1.64771712652032	0.203978145198767	0.0065	0.0059	0.0819	0.0138	0.0541	0.0168	0.0179	0.0238	0.0019	0.0401	0.0386	0.1106	0.0021	0.0561	0.1394	0.0208	0.0236	0.0039	0.0028	0.013	0.0124	0.1387	0.0366	0.0904	0.0409	0.0035
15	rs17384857	77626955	0.8	0.433874260405774	0.9	0.479198205640863	1.65967554696104	0.219311838498192	0.0065	0.0059	0.0819	0.0139	0.054	0.0169	0.0179	0.0237	0.0019	0.04	0.0386	0.1106	0.0021	0.0561	0.1394	0.0208	0.0237	0.0039	0.0028	0.0131	0.0123	0.1387	0.0364	0.0906	0.0409	0.0035
15	rs117681417	77633897	0.8	0.433874260405774	0.9	0.479198205640863	1.66300855691909	0.218988660934331	0.0065	0.0059	0.0819	0.0139	0.054	0.0169	0.0179	0.0237	0.0019	0.04	0.0386	0.1106	0.0021	0.0561	0.1394	0.0209	0.0237	0.0039	0.0028	0.0131	0.0123	0.1387	0.0363	0.0906	0.0409	0.0035
15	rs35651077	77639611	0.8	0.433874260405774	0.9	0.479198205640863	1.66425904612639	0.224721025839204	0.0065	0.0059	0.0819	0.0139	0.054	0.0169	0.0179	0.0237	0.0019	0.04	0.0386	0.1106	0.0021	0.0561	0.1395	0.0209	0.0237	0.0039	0.0028	0.0131	0.0123	0.1387	0.0363	0.0906	0.0409	0.0035
15	rs79878983	77642913	0.8	0.433874260405774	0.9	0.479198205640863	1.66280017441275	0.224069653087461	0.0065	0.0059	0.0819	0.0139	0.0541	0.0169	0.0179	0.0237	0.0019	0.04	0.0386	0.1106	0.0021	0.0561	0.1395	0.0209	0.0237	0.0038	0.0028	0.0131	0.0123	0.1387	0.0363	0.0906	0.041	0.0035
15	rs11856530	77654106	0.8	0.433874260405774	0.9	0.479198205640863	1.65894676687447	0.233354452593008	0.0065	0.0059	0.0819	0.0139	0.0541	0.0169	0.0179	0.0237	0.0018	0.04	0.0386	0.1107	0.0021	0.0561	0.1395	0.0209	0.0237	0.0037	0.0027	0.0131	0.0123	0.1387	0.0363	0.0906	0.041	0.0034
15	rs17470228	77660345	0.8	0.433874260405774	0.9	0.479198205640863	1.66040444046181	0.2398703721829	0.0065	0.0059	0.0819	0.0139	0.0541	0.0169	0.0179	0.0237	0.0018	0.04	0.0386	0.1107	0.0021	0.0561	0.1395	0.0209	0.0237	0.0037	0.0027	0.0131	0.0123	0.1387	0.0363	0.0906	0.041	0.0034
15	rs72744514	77686548	0.8	0.433874260405774	0.9	0.479198205640863	1.64615959612494	0.224286708853328	0.0065	0.0059	0.0819	0.0139	0.0541	0.017	0.0179	0.0237	0.0018	0.04	0.0386	0.1106	0.0021	0.056	0.1395	0.0209	0.0238	0.0037	0.0027	0.0131	0.0123	0.1387	0.0363	0.0907	0.041	0.0034
15	rs112964414	77693539	0.8	0.433874260405774	0.9	0.479198205640863	1.63578944757314	0.223527313617888	0.0065	0.0059	0.0819	0.0139	0.0541	0.017	0.018	0.0237	0.0018	0.04	0.0383	0.1106	0.0021	0.056	0.1394	0.021	0.0239	0.0037	0.0027	0.0131	0.0123	0.1388	0.0363	0.0906	0.041	0.0033
15	rs76533451	77711694	0.8	0.433874260405774	0.91	0.431857736337621	1.63082006294526	0.251269512319485	0.0065	0.0059	0.0818	0.0139	0.0541	0.0171	0.018	0.0237	0.0018	0.04	0.0383	0.1104	0.0021	0.0559	0.1394	0.021	0.024	0.0037	0.0027	0.0131	0.0123	0.1389	0.0363	0.0907	0.041	0.0033
15	rs75933544	77713829	0.8	0.433874260405774	0.93	0.346822133743557	1.62999235576983	0.244208959014143	0.0065	0.0059	0.0818	0.0139	0.0541	0.0171	0.018	0.0237	0.0018	0.04	0.0383	0.1104	0.0021	0.0559	0.1394	0.021	0.024	0.0037	0.0027	0.0131	0.0123	0.1389	0.0363	0.0907	0.041	0.0033
15	rs62007304	77723195	0.8	0.433874260405774	0.93	0.346822133743557	1.62988890289901	0.251044388737988	0.0065	0.0059	0.0818	0.0139	0.0541	0.0171	0.018	0.0237	0.0018	0.04	0.0383	0.1104	0.0021	0.0559	0.1394	0.0211	0.024	0.0037	0.0027	0.0131	0.0123	0.1388	0.0363	0.0907	0.041	0.0033
15	rs79879843	77734471	0.8	0.433874260405774	0.92	0.387761932740255	1.62854422849798	0.245101988245849	0.0065	0.0059	0.0818	0.0139	0.0541	0.0171	0.018	0.0237	0.0018	0.04	0.0383	0.1104	0.0021	0.0559	0.1394	0.0211	0.024	0.0037	0.0027	0.0131	0.0123	0.1388	0.0364	0.0907	0.041	0.0033
15	rs7178572	77747190	0.8	0.433874260405774	0.92	0.387761932740255	1.60101445203207	0.241313805565374	0.0066	0.0059	0.082	0.0139	0.054	0.0171	0.018	0.0237	0.0018	0.04	0.0383	0.1102	0.0021	0.0558	0.1393	0.0211	0.024	0.0037	0.0027	0.0132	0.0123	0.1388	0.0364	0.0907	0.0411	0.0032
15	rs7119	77777632	0.8	0.433874260405774	0.92	0.387761932740255	1.62007156042501	0.248235742009715	0.0066	0.0059	0.082	0.0139	0.054	0.0171	0.018	0.0236	0.0018	0.04	0.0383	0.1102	0.0021	0.0559	0.1394	0.0212	0.0241	0.0037	0.0027	0.0132	0.0122	0.1389	0.0364	0.0907	0.0411	0.0032
15	rs34080199	77812028	0.8	0.433874260405774	0.92	0.387761932740255	1.98783459295752	0.243539869131469	0.0068	0.0058	0.0812	0.0135	0.0538	0.0174	0.0186	0.0236	0.002	0.039	0.038	0.1096	0.0024	0.0563	0.1411	0.021	0.0243	0.0037	0.0029	0.0133	0.0117	0.1392	0.0362	0.0903	0.041	0.0034
15	rs74819428	77812629	0.8	0.433874260405774	0.92	0.387761932740255	1.98982935017454	0.247899378095038	0.0068	0.0058	0.0812	0.0135	0.0538	0.0174	0.0186	0.0236	0.002	0.039	0.038	0.1096	0.0024	0.0563	0.1411	0.021	0.0243	0.0037	0.0029	0.0133	0.0117	0.1392	0.0362	0.0903	0.041	0.0034
15	rs55834223	77821478	0.8	0.433874260405774	0.92	0.387761932740255	2.13859107516683	0.235556771106777	0.0069	0.0059	0.0809	0.0133	0.0537	0.0175	0.0187	0.0236	0.002	0.0388	0.038	0.1095	0.0025	0.0564	0.1418	0.0209	0.0244	0.0036	0.0029	0.0134	0.0116	0.1393	0.0361	0.0901	0.0411	0.0034
15	rs869302	77830430	0.8	0.433874260405774	0.93	0.346822133743557	2.23026014642401	0.232365587841806	0.0069	0.0059	0.0807	0.0132	0.0536	0.0176	0.0189	0.0236	0.002	0.0386	0.0379	0.1094	0.0026	0.0565	0.1423	0.0209	0.0245	0.0036	0.0029	0.0134	0.0114	0.1394	0.0359	0.0899	0.041	0.0033
15	rs7177055	77832762	0.8	0.433874260405774	0.93	0.346822133743557	2.29024168521163	0.22875138966079	0.0069	0.0059	0.0808	0.0132	0.0535	0.0176	0.0189	0.0234	0.0021	0.0386	0.038	0.1093	0.0026	0.0566	0.1424	0.021	0.0245	0.0036	0.003	0.0135	0.0114	0.1396	0.0358	0.0897	0.0409	0.0034
15	rs12909292	77837982	0.8	0.433874260405774	0.93	0.346822133743557	2.55578736123646	0.243316969283838	0.007	0.0059	0.0808	0.013	0.0531	0.0177	0.0191	0.0227	0.0021	0.0383	0.0379	0.1092	0.0028	0.0566	0.1426	0.0211	0.0248	0.0037	0.003	0.0137	0.0112	0.1404	0.0354	0.0897	0.0407	0.0035
15	rs76258788	77841603	0.8	0.433874260405774	0.93	0.346822133743557	2.6348468359435	0.259075095769488	0.007	0.0059	0.0808	0.0129	0.0531	0.0178	0.0192	0.0228	0.0021	0.0383	0.0378	0.1092	0.0028	0.0565	0.1429	0.0212	0.0249	0.0037	0.003	0.0137	0.0112	0.1404	0.0352	0.0897	0.0403	0.0035
15	rs111586988	77845240	0.8	0.433874260405774	0.93	0.346822133743557	2.61994430290407	0.258052722464064	0.007	0.0059	0.0809	0.0128	0.0531	0.0179	0.0193	0.0229	0.0021	0.0383	0.0376	0.1092	0.0032	0.0559	0.1433	0.0211	0.025	0.0036	0.003	0.0138	0.0111	0.1404	0.0351	0.0897	0.0402	0.0035
15	rs12904553	77845959	0.8	0.433874260405774	0.93	0.346822133743557	2.63181577467196	0.256011788873321	0.007	0.0059	0.0809	0.0128	0.0531	0.0179	0.0193	0.023	0.0021	0.0383	0.0376	0.1092	0.0032	0.0559	0.1433	0.0211	0.025	0.0036	0.003	0.0138	0.0111	0.1404	0.0351	0.0897	0.0402	0.0035
15	rs75238644	77848578	0.8	0.433874260405774	0.93	0.346822133743557	2.58864895905932	0.229516504139965	0.007	0.0059	0.0809	0.013	0.0528	0.018	0.0193	0.0229	0.0023	0.0382	0.0375	0.1092	0.0033	0.0556	0.1433	0.0211	0.025	0.0037	0.003	0.0138	0.0111	0.1404	0.0351	0.0898	0.0401	0.0036
15	rs72744572	77850113	0.8	0.433874260405774	0.93	0.346822133743557	2.55590749715158	0.247675215918046	0.007	0.0059	0.0808	0.013	0.0527	0.0179	0.0193	0.0229	0.0023	0.0382	0.0376	0.1094	0.0034	0.0556	0.1432	0.021	0.025	0.0037	0.003	0.0137	0.011	0.1408	0.035	0.0895	0.0402	0.0036
15	rs113956814	77859960	0.81	0.384295662080596	0.93	0.346822133743557	2.66959774679663	0.22875138966079	0.007	0.006	0.0803	0.0129	0.052	0.0174	0.0193	0.0231	0.0023	0.0384	0.0378	0.1108	0.0039	0.0555	0.1432	0.0203	0.025	0.0039	0.0029	0.0135	0.0105	0.143	0.0347	0.088	0.0405	0.0036
15	rs2667782	77862296	0.81	0.384295662080596	0.93	0.346822133743557	2.6971559775736	0.241424953590957	0.007	0.006	0.0802	0.0128	0.0519	0.0173	0.0192	0.0231	0.0023	0.0384	0.0379	0.1109	0.0039	0.0555	0.1433	0.0203	0.025	0.0039	0.0029	0.0135	0.0105	0.1431	0.0347	0.088	0.0405	0.0037
15	rs78924084	77865468	0.81	0.384295662080596	0.93	0.346822133743557	2.66679797038884	0.230610959567407	0.007	0.006	0.0803	0.0128	0.0518	0.0173	0.0193	0.0231	0.0023	0.0383	0.0379	0.1109	0.0039	0.0555	0.1433	0.0203	0.0249	0.0039	0.0029	0.0135	0.0103	0.1433	0.0346	0.0879	0.0407	0.0036
15	rs78891111	77867248	0.81	0.384295662080596	0.94	0.308944172156586	2.66229585755069	0.234785201672574	0.007	0.006	0.0803	0.0128	0.0518	0.0173	0.0193	0.0232	0.0022	0.0383	0.0379	0.111	0.0039	0.0554	0.1434	0.0203	0.0249	0.0039	0.0029	0.0135	0.0103	0.1434	0.0346	0.0879	0.0407	0.0036
15	rs939489	77867705	0.81	0.384295662080596	0.94	0.308944172156586	2.67045002991962	0.252396086480084	0.007	0.006	0.0803	0.0128	0.0518	0.0173	0.0193	0.0232	0.0022	0.0383	0.0379	0.111	0.0039	0.0555	0.1434	0.0203	0.0249	0.0039	0.0029	0.0135	0.0103	0.1434	0.0346	0.0879	0.0407	0.0036
15	rs868299	77873549	0.81	0.384295662080596	0.94	0.308944172156586	2.59733724440614	0.244320530869722	0.007	0.0059	0.0803	0.0128	0.0516	0.0174	0.0192	0.0232	0.0022	0.0383	0.038	0.1112	0.0038	0.0554	0.1434	0.0203	0.0246	0.004	0.0029	0.0134	0.01	0.1436	0.0346	0.0881	0.0408	0.0036
15	rs112013345	77874366	0.81	0.384295662080596	0.94	0.308944172156586	2.59106147487752	0.227877988354609	0.007	0.0059	0.0803	0.0127	0.0516	0.0174	0.0192	0.0232	0.0022	0.0383	0.038	0.1112	0.0038	0.0554	0.1435	0.0203	0.0246	0.004	0.0029	0.0134	0.01	0.1436	0.0346	0.0881	0.0408	0.0036
15	rs75500814	77884909	0.81	0.384295662080596	0.94	0.308944172156586	2.67690571243348	0.229407151379004	0.007	0.0059	0.0803	0.0127	0.0516	0.0173	0.0195	0.0233	0.0022	0.0381	0.0379	0.1113	0.0038	0.0551	0.1439	0.0203	0.0246	0.004	0.0028	0.0133	0.0097	0.1437	0.0346	0.0881	0.0409	0.0036
15	rs7171141	77884996	0.81	0.384295662080596	0.94	0.308944172156586	2.67824616428685	0.231816804768686	0.007	0.0059	0.0803	0.0127	0.0516	0.0173	0.0195	0.0233	0.0022	0.0381	0.0379	0.1113	0.0038	0.0551	0.1439	0.0203	0.0246	0.004	0.0028	0.0133	0.0097	0.1437	0.0346	0.0881	0.0409	0.0036
15	rs117988377	77904838	0.81	0.384295662080596	0.94	0.308944172156586	2.55326490961363	0.21448065770206	0.007	0.0059	0.08	0.0127	0.0514	0.0174	0.0195	0.0233	0.0022	0.0383	0.0379	0.1117	0.0039	0.055	0.1438	0.0202	0.0244	0.004	0.0028	0.0134	0.0096	0.144	0.0347	0.0879	0.0409	0.0037
15	rs62009128	77909533	0.81	0.384295662080596	0.94	0.308944172156586	2.40523096663718	0.214373701007763	0.0069	0.0059	0.0797	0.0128	0.0514	0.0176	0.0196	0.0232	0.0021	0.0385	0.038	0.1124	0.004	0.0547	0.1437	0.0199	0.024	0.0039	0.0029	0.0135	0.0094	0.1444	0.035	0.0875	0.0408	0.0037
15	rs907396	77910202	0.82	0.338707801994422	0.94	0.308944172156586	2.36220836239152	0.200935053612401	0.0069	0.0059	0.0794	0.0129	0.0514	0.0177	0.0196	0.0235	0.002	0.0386	0.0381	0.1127	0.0041	0.0546	0.1437	0.0197	0.0239	0.0039	0.0029	0.0135	0.0094	0.1444	0.0352	0.0873	0.0407	0.0037
15	rs28654794	77915513	0.82	0.338707801994422	0.92	0.387761932740255	1.992490068883	0.18188991549038	0.0068	0.0059	0.0784	0.0128	0.0513	0.0178	0.0196	0.0239	0.0018	0.0395	0.0386	0.1131	0.0043	0.0539	0.1438	0.0197	0.0228	0.0038	0.003	0.0135	0.0093	0.1438	0.0357	0.0873	0.0417	0.0036
15	rs9920101	77919580	0.82	0.338707801994422	0.92	0.387761932740255	1.81475757079951	0.154146153780575	0.0066	0.0058	0.0779	0.0127	0.0512	0.0179	0.0195	0.024	0.0018	0.0393	0.0387	0.1144	0.0041	0.0539	0.1437	0.0199	0.0222	0.0036	0.003	0.0136	0.0091	0.144	0.0357	0.0875	0.042	0.0035
15	rs75197998	77926923	0.82	0.338707801994422	0.92	0.387761932740255	1.76153481021515	0.152240590799791	0.0065	0.0058	0.0776	0.0127	0.0512	0.018	0.0195	0.0242	0.0018	0.0393	0.0387	0.1144	0.0041	0.0538	0.1435	0.02	0.0221	0.0036	0.003	0.0137	0.0091	0.144	0.0358	0.0879	0.042	0.0034
15	rs8028788	77928379	0.82	0.338707801994422	0.92	0.387761932740255	1.76164113167405	0.153573595268174	0.0065	0.0058	0.0776	0.0127	0.0512	0.018	0.0195	0.0242	0.0018	0.0393	0.0387	0.1144	0.0041	0.0538	0.1435	0.02	0.0221	0.0036	0.003	0.0137	0.0091	0.144	0.0358	0.088	0.042	0.0034
15	rs118095146	77935943	0.82	0.338707801994422	0.91	0.431857736337621	1.76259812528183	0.150816995741665	0.0065	0.0058	0.0775	0.0127	0.0512	0.018	0.0195	0.0242	0.0018	0.0393	0.0388	0.1144	0.0041	0.0537	0.1436	0.02	0.0221	0.0036	0.003	0.0137	0.0091	0.144	0.0358	0.088	0.042	0.0034
15	rs72546308	77938853	0.82	0.338707801994422	0.91	0.431857736337621	1.77985487205536	0.154050674514486	0.0065	0.0057	0.0772	0.0127	0.0511	0.0181	0.0196	0.0242	0.0017	0.0393	0.0387	0.1144	0.004	0.0537	0.1438	0.02	0.0221	0.0036	0.003	0.0136	0.0091	0.144	0.0358	0.088	0.042	0.0034
15	rs2292415	77944442	0.82	0.338707801994422	0.91	0.431857736337621	1.89353693017464	0.155964265666792	0.0063	0.0056	0.0757	0.0129	0.0509	0.0185	0.02	0.0244	0.0015	0.0394	0.0388	0.1145	0.0039	0.0536	0.1448	0.0202	0.022	0.0035	0.0029	0.0135	0.0092	0.144	0.0359	0.0882	0.0419	0.0033
15	rs11634778	77945548	0.82	0.338707801994422	0.91	0.431857736337621	1.90062627508926	0.157501188250261	0.0063	0.0056	0.0756	0.0129	0.0509	0.0186	0.0203	0.0245	0.0015	0.0394	0.0387	0.1146	0.0039	0.0535	0.1449	0.0203	0.0219	0.0035	0.0028	0.0135	0.0092	0.144	0.0359	0.0879	0.0419	0.0032
15	rs11072661	77953878	0.82	0.338707801994422	0.94	0.308944172156586	1.87406065620762	0.143306215564723	0.0062	0.0055	0.0755	0.0129	0.0508	0.0187	0.0202	0.0248	0.0014	0.0395	0.0387	0.1149	0.0039	0.0534	0.1449	0.0204	0.0217	0.0035	0.0027	0.0135	0.0093	0.1441	0.036	0.0881	0.0419	0.0032
15	rs72744591	77956355	0.82	0.338707801994422	0.94	0.308944172156586	1.86982634244154	0.136392152344179	0.0062	0.0055	0.0754	0.0129	0.0508	0.0187	0.0202	0.0248	0.0014	0.0395	0.0387	0.1148	0.0039	0.0533	0.1448	0.0204	0.0216	0.0035	0.0027	0.0136	0.0093	0.1442	0.0361	0.0881	0.0419	0.0032
15	rs9652490	77963887	0.82	0.338707801994422	0.93	0.346822133743557	1.91625448246168	0.122068020489475	0.0063	0.0056	0.0751	0.0128	0.0503	0.0188	0.02	0.0249	0.0014	0.0396	0.0385	0.1145	0.0041	0.0535	0.1449	0.0205	0.0215	0.0036	0.0027	0.0136	0.0093	0.1447	0.0362	0.0881	0.0419	0.0033
15	rs78366204	77973462	0.82	0.338707801994422	0.93	0.346822133743557	1.82260523747701	0.112739437673692	0.0062	0.0056	0.0749	0.0127	0.0503	0.0185	0.0199	0.025	0.0014	0.0398	0.0385	0.115	0.0041	0.0533	0.1444	0.0205	0.0212	0.0036	0.0026	0.0137	0.0093	0.1453	0.0362	0.0885	0.042	0.0033
15	rs11857909	77974000	0.82	0.338707801994422	0.93	0.346822133743557	1.82658727402618	0.116075670936253	0.0062	0.0056	0.0749	0.0127	0.0503	0.0185	0.0199	0.025	0.0014	0.0398	0.0385	0.115	0.0041	0.0533	0.1444	0.0205	0.0212	0.0036	0.0026	0.0137	0.0093	0.1453	0.0362	0.0885	0.042	0.0033
15	rs74610074	77974194	0.82	0.338707801994422	0.94	0.308944172156586	1.82292799383367	0.116419935678412	0.0062	0.0056	0.0749	0.0127	0.0503	0.0185	0.0199	0.025	0.0014	0.0398	0.0385	0.115	0.0041	0.0533	0.1444	0.0205	0.0212	0.0036	0.0026	0.0137	0.0093	0.1453	0.0362	0.0885	0.042	0.0033
15	rs77568799	77976338	0.82	0.338707801994422	0.94	0.308944172156586	1.76515099207018	0.104521524556956	0.0062	0.0056	0.0749	0.0127	0.0503	0.0185	0.0198	0.0251	0.0014	0.0398	0.0385	0.1151	0.0041	0.0532	0.1441	0.0204	0.0211	0.0036	0.0026	0.0137	0.0093	0.1456	0.0362	0.0887	0.0421	0.0033
15	rs12898861	77983802	0.82	0.338707801994422	0.94	0.308944172156586	1.64107531188029	0.103367180811533	0.0062	0.0056	0.0749	0.0126	0.0501	0.0185	0.0197	0.0253	0.0014	0.04	0.0384	0.1154	0.004	0.0531	0.1436	0.0204	0.0208	0.0037	0.0025	0.0136	0.0094	0.1466	0.0363	0.0884	0.0422	0.0032
15	rs75774669	77983968	0.82	0.338707801994422	0.94	0.308944172156586	1.63900170096857	0.103120468461407	0.0062	0.0056	0.0749	0.0126	0.0501	0.0185	0.0197	0.0253	0.0014	0.04	0.0384	0.1154	0.004	0.0531	0.1436	0.0204	0.0208	0.0037	0.0025	0.0136	0.0094	0.1466	0.0363	0.0884	0.0422	0.0032
15	rs12901624	77988578	0.82	0.338707801994422	0.94	0.308944172156586	1.59721272140661	0.0975901499978567	0.0058	0.0055	0.0754	0.0124	0.0495	0.0186	0.0196	0.0253	0.0014	0.0402	0.0384	0.1156	0.0042	0.0525	0.1438	0.0204	0.0206	0.0036	0.0026	0.0136	0.0095	0.1476	0.0361	0.0878	0.0423	0.0031
15	rs11852429	77993282	0.82	0.338707801994422	0.94	0.308944172156586	1.56895642252826	0.0868162252304122	0.0055	0.0054	0.075	0.0121	0.0483	0.0187	0.0194	0.0256	0.0014	0.0409	0.0386	0.1163	0.0046	0.0512	0.1436	0.0203	0.0201	0.0035	0.0027	0.0136	0.0101	0.1507	0.0358	0.0867	0.0427	0.0027
15	rs56137841	77994464	0.82	0.338707801994422	0.95	0.274028283204826	1.62451257938984	0.0908466920878404	0.0054	0.0054	0.0749	0.012	0.0478	0.0189	0.0194	0.0257	0.0014	0.0412	0.0386	0.1165	0.0047	0.0508	0.1435	0.0203	0.02	0.0035	0.0028	0.0132	0.0103	0.1518	0.0357	0.0864	0.0429	0.0026
15	rs62009150	77997600	0.82	0.338707801994422	0.95	0.274028283204826	1.42246290629164	0.0791992646146135	0.0054	0.0052	0.0747	0.0121	0.0466	0.0184	0.0192	0.0258	0.0016	0.0411	0.0384	0.1165	0.005	0.0511	0.1424	0.0195	0.0191	0.0037	0.003	0.0131	0.0102	0.1546	0.0357	0.0868	0.0438	0.0026
15	rs4886521	78000321	0.82	0.338707801994422	0.95	0.274028283204826	1.3713178902266	0.0696788039230055	0.0054	0.0052	0.0743	0.0123	0.0463	0.0181	0.0191	0.0259	0.0017	0.0412	0.0383	0.1163	0.0053	0.0514	0.1418	0.019	0.0186	0.0038	0.0032	0.0131	0.0102	0.1561	0.0358	0.0868	0.044	0.0027
15	rs117104971	78018233	0.82	0.338707801994422	0.95	0.274028283204826	1.22059031523389	0.0586974023539478	0.0055	0.0051	0.0739	0.0126	0.0461	0.0178	0.019	0.0263	0.0017	0.041	0.0379	0.1172	0.0053	0.0515	0.1408	0.0185	0.0181	0.0039	0.0033	0.0134	0.0102	0.1568	0.0358	0.0872	0.0441	0.0027
15	rs79254830	78020056	0.82	0.338707801994422	0.95	0.274028283204826	1.19698803099452	0.0570096677885933	0.0055	0.0051	0.0739	0.0126	0.0461	0.0177	0.019	0.0263	0.0017	0.041	0.0378	0.1173	0.0053	0.0515	0.1406	0.0184	0.0181	0.0039	0.0033	0.0134	0.0102	0.1569	0.0359	0.0872	0.0441	0.0026
15	rs62007779	78023145	0.82	0.338707801994422	0.95	0.274028283204826	1.15459445689492	0.0559175756741333	0.0055	0.0051	0.0738	0.0127	0.0461	0.0176	0.019	0.0264	0.0017	0.041	0.0378	0.1175	0.0054	0.0515	0.1403	0.0183	0.0179	0.0039	0.0033	0.0135	0.0102	0.157	0.0359	0.0872	0.0441	0.0026
15	rs28502093	78024644	0.81	0.384295662080596	0.95	0.274028283204826	1.13990320146175	0.053258562144801	0.0055	0.0051	0.0738	0.0127	0.0461	0.0176	0.019	0.0264	0.0017	0.041	0.0378	0.1176	0.0054	0.0515	0.1402	0.0182	0.0179	0.004	0.0033	0.0136	0.0102	0.1571	0.0359	0.0873	0.0442	0.0027
15	rs79022635	78025619	0.81	0.384295662080596	0.95	0.274028283204826	1.13655819885144	0.0509626999900096	0.0055	0.0051	0.0737	0.0128	0.0461	0.0176	0.0189	0.0264	0.0017	0.041	0.0378	0.1177	0.0054	0.0515	0.1402	0.0182	0.0179	0.004	0.0033	0.0136	0.0102	0.1572	0.036	0.0873	0.0442	0.0026
15	rs76879229	78025943	0.81	0.384295662080596	0.95	0.274028283204826	1.12663654281088	0.0499226334494273	0.0055	0.0051	0.0737	0.0128	0.0461	0.0176	0.019	0.0264	0.0017	0.041	0.0378	0.1177	0.0054	0.0515	0.1402	0.0182	0.0179	0.004	0.0033	0.0136	0.0102	0.157	0.0361	0.0873	0.0442	0.0026
15	rs10851896	78026325	0.81	0.384295662080596	0.94	0.308944172156586	1.1171980095199	0.0501054942421736	0.0055	0.0051	0.0737	0.0128	0.0461	0.0176	0.019	0.0264	0.0017	0.041	0.0378	0.1177	0.0054	0.0515	0.1401	0.0182	0.0179	0.004	0.0033	0.0136	0.0102	0.1568	0.0363	0.0873	0.0442	0.0026
15	rs117106549	78040172	0.81	0.384295662080596	0.94	0.308944172156586	0.86029652338792	0.0383509435708614	0.0054	0.005	0.0744	0.0129	0.0461	0.0174	0.0185	0.027	0.0017	0.0417	0.0381	0.1178	0.0053	0.0513	0.1387	0.0176	0.0172	0.004	0.0031	0.0135	0.0101	0.1573	0.0365	0.0877	0.0447	0.0026
15	rs11072669	78040436	0.81	0.384295662080596	0.94	0.308944172156586	0.860135302141384	0.0382967962738391	0.0054	0.005	0.0744	0.0129	0.0461	0.0174	0.0185	0.027	0.0017	0.0417	0.0381	0.1179	0.0053	0.0513	0.1387	0.0176	0.0172	0.004	0.0031	0.0135	0.0101	0.1573	0.0365	0.0877	0.0447	0.0026
15	rs117637710	78055838	0.81	0.384295662080596	0.94	0.308944172156586	0.759855191359066	0.0379187350825751	0.0054	0.005	0.0746	0.0131	0.0462	0.0173	0.0184	0.0271	0.0017	0.0417	0.0381	0.1175	0.0052	0.0512	0.138	0.0174	0.017	0.004	0.0031	0.0135	0.0102	0.1577	0.0365	0.0877	0.045	0.0026
15	rs112261276	78062266	0.81	0.384295662080596	0.93	0.346822133743557	0.656295864372493	0.0358436157932095	0.0054	0.005	0.0752	0.0132	0.0464	0.0173	0.0183	0.0272	0.0017	0.0417	0.0381	0.1172	0.0053	0.0512	0.1369	0.0171	0.0168	0.0041	0.0031	0.0136	0.0104	0.1586	0.0365	0.0874	0.0454	0.0025
15	rs78132705	78062524	0.81	0.384295662080596	0.93	0.346822133743557	0.654292678766943	0.0362121591486329	0.0054	0.005	0.0753	0.0132	0.0464	0.0173	0.0183	0.0272	0.0017	0.0417	0.0381	0.1172	0.0053	0.0512	0.1368	0.0171	0.0168	0.0041	0.0031	0.0136	0.0104	0.1586	0.0365	0.0874	0.0454	0.0025
15	rs8035962	78064905	0.81	0.384295662080596	0.93	0.346822133743557	0.639215913216973	0.0310135842277934	0.0054	0.005	0.0753	0.0132	0.0464	0.0173	0.0183	0.0273	0.0018	0.0417	0.0381	0.1172	0.0053	0.0512	0.1367	0.017	0.0168	0.0041	0.003	0.0136	0.0104	0.1587	0.0366	0.0873	0.0455	0.0025
15	rs112924749	78065182	0.81	0.384295662080596	0.93	0.346822133743557	0.630893460173148	0.0311119416207956	0.0054	0.005	0.0754	0.0132	0.0464	0.0173	0.0183	0.0273	0.0017	0.0417	0.0381	0.1172	0.0053	0.0512	0.1366	0.017	0.0168	0.0041	0.003	0.0136	0.0104	0.1588	0.0366	0.0873	0.0455	0.0025
15	rs62007823	78068744	0.81	0.384295662080596	0.93	0.346822133743557	0.541436006506855	0.0293636850180866	0.0054	0.0049	0.0759	0.0135	0.0465	0.0172	0.0183	0.0273	0.0017	0.0415	0.038	0.1173	0.0052	0.0513	0.1354	0.0166	0.0166	0.0041	0.003	0.0137	0.0104	0.1597	0.0368	0.087	0.0458	0.0023
15	rs11629830	78081050	0.81	0.384295662080596	0.93	0.346822133743557	0.503765354384667	0.0286491709913138	0.0054	0.0049	0.0762	0.0136	0.0466	0.0171	0.0183	0.0274	0.0017	0.0415	0.0378	0.1175	0.0052	0.0512	0.1348	0.0163	0.0165	0.0042	0.0029	0.0138	0.0105	0.1603	0.0369	0.0867	0.046	0.0023
15	rs80046146	78096406	0.81	0.384295662080596	0.93	0.346822133743557	0.509921975111155	0.0310627448679823	0.0053	0.0048	0.0762	0.0138	0.0467	0.0169	0.0181	0.0275	0.0016	0.0419	0.038	0.1176	0.005	0.0513	0.1342	0.016	0.0163	0.0042	0.0028	0.0139	0.0105	0.1615	0.0369	0.0861	0.0462	0.0022
15	rs80138526	78099656	0.81	0.384295662080596	0.93	0.346822133743557	0.513301024131838	0.0286491709913138	0.0053	0.0048	0.0762	0.0138	0.0468	0.0169	0.0181	0.0275	0.0016	0.042	0.038	0.1176	0.005	0.0513	0.1341	0.0159	0.0163	0.0042	0.0028	0.014	0.0105	0.1617	0.0369	0.086	0.0462	0.0021
15	rs72730745	78099863	0.81	0.384295662080596	0.93	0.346822133743557	0.513492610103159	0.0283185502207691	0.0053	0.0048	0.0762	0.0138	0.0468	0.0169	0.0181	0.0275	0.0016	0.042	0.038	0.1176	0.005	0.0513	0.1341	0.0159	0.0163	0.0042	0.0028	0.014	0.0105	0.1617	0.0369	0.086	0.0462	0.0021
15	rs78497148	78104669	0.81	0.384295662080596	0.93	0.346822133743557	0.514706781104073	0.0286018294494998	0.0053	0.0048	0.0762	0.0138	0.0468	0.0169	0.018	0.0274	0.0015	0.0422	0.038	0.1176	0.005	0.0513	0.134	0.0158	0.0162	0.0042	0.0028	0.014	0.0105	0.1619	0.037	0.0858	0.0463	0.0021
15	rs77850876	78115639	0.81	0.384295662080596	0.94	0.308944172156586	0.515346368579465	0.0268301042016976	0.0053	0.0048	0.0763	0.0139	0.0469	0.0168	0.018	0.0274	0.0015	0.0424	0.0381	0.1176	0.0049	0.0512	0.1338	0.0157	0.0162	0.0042	0.0028	0.0141	0.0105	0.1622	0.037	0.0855	0.0464	0.0021
15	rs62010366	78129578	0.81	0.384295662080596	0.95	0.274028283204826	0.514642843218637	0.0262362397624773	0.0053	0.0047	0.0764	0.014	0.0471	0.0167	0.0179	0.0273	0.0014	0.0426	0.0382	0.1176	0.0049	0.0512	0.1334	0.0156	0.0161	0.0042	0.0027	0.0143	0.0105	0.1627	0.0371	0.0852	0.0466	0.002
15	rs7174757	78129964	0.81	0.384295662080596	0.95	0.274028283204826	0.513748111205256	0.0263271951048357	0.0053	0.0047	0.0764	0.014	0.0471	0.0167	0.0179	0.0273	0.0014	0.0426	0.0382	0.1176	0.0049	0.0512	0.1334	0.0156	0.0161	0.0042	0.0027	0.0143	0.0105	0.1627	0.0371	0.0852	0.0466	0.002
15	rs12910504	78132347	0.81	0.384295662080596	0.95	0.274028283204826	0.507696382471546	0.0269680397768315	0.0053	0.0047	0.0766	0.014	0.0471	0.0167	0.0176	0.0273	0.0014	0.0427	0.0382	0.1176	0.0049	0.0512	0.1334	0.0155	0.0161	0.0042	0.0026	0.0143	0.0105	0.1629	0.037	0.0853	0.0466	0.0019
15	rs115963774	78133547	0.81	0.384295662080596	0.95	0.274028283204826	0.50205803622427	0.0268301042016976	0.0053	0.0047	0.0767	0.014	0.0471	0.0167	0.0176	0.0273	0.0014	0.0427	0.0382	0.1175	0.0048	0.0512	0.1334	0.0155	0.016	0.0042	0.0026	0.0144	0.0105	0.163	0.0371	0.0853	0.0466	0.0019
15	rs4886937	78139187	0.81	0.384295662080596	0.95	0.274028283204826	0.446097956820993	0.0260547753255892	0.0052	0.0048	0.077	0.0138	0.047	0.0164	0.0175	0.0275	0.0013	0.0428	0.0382	0.1174	0.0047	0.0512	0.1329	0.015	0.0158	0.0041	0.0026	0.0145	0.0105	0.1636	0.0373	0.0858	0.0468	0.0018
15	rs4886944	78143499	0.8	0.433874260405774	0.95	0.274028283204826	0.408841592360764	0.0261908178568244	0.0052	0.0047	0.0772	0.0138	0.0469	0.0163	0.0174	0.0276	0.0013	0.0429	0.0382	0.1173	0.0045	0.0511	0.1328	0.0149	0.0157	0.004	0.0025	0.0147	0.0105	0.1638	0.0373	0.0859	0.0468	0.0018
15	rs73463730	78149310	0.81	0.384295662080596	0.95	0.274028283204826	0.372557596261485	0.0257836955249316	0.0052	0.0047	0.0773	0.0139	0.0468	0.0162	0.0174	0.0277	0.0013	0.0429	0.0382	0.1176	0.0044	0.051	0.1324	0.0147	0.0157	0.004	0.0026	0.015	0.0106	0.164	0.0373	0.086	0.047	0.0017
15	rs72730775	78149334	0.81	0.384295662080596	0.95	0.274028283204826	0.372775658684694	0.0263271951048357	0.0052	0.0047	0.0773	0.0139	0.0468	0.0162	0.0174	0.0275	0.0013	0.0432	0.0382	0.1176	0.0044	0.051	0.1324	0.0147	0.0157	0.004	0.0026	0.015	0.0106	0.1639	0.0373	0.086	0.047	0.0017
15	rs7173202	78151025	0.81	0.384295662080596	0.96	0.241969076141015	0.363726964745975	0.0272911844961609	0.0052	0.0047	0.0773	0.0139	0.0468	0.0161	0.0174	0.0276	0.0013	0.0432	0.0382	0.1176	0.0044	0.051	0.1324	0.0147	0.0156	0.004	0.0025	0.0151	0.0106	0.164	0.0373	0.0861	0.047	0.0017
15	rs61073627	78152728	0.81	0.384295662080596	0.96	0.241969076141015	0.340224340688233	0.0281304315236123	0.0052	0.0047	0.0775	0.0139	0.0467	0.0161	0.0173	0.0276	0.0013	0.0431	0.0382	0.1178	0.0043	0.051	0.132	0.0146	0.0155	0.004	0.0025	0.0152	0.0107	0.1642	0.0373	0.0862	0.047	0.0017
15	rs28602636	78156790	0.8	0.433874260405774	0.95	0.274028283204826	0.1238650761482	0.0427370572784093	0.0052	0.0044	0.0798	0.0141	0.046	0.0151	0.0169	0.0275	0.0015	0.0429	0.0381	0.1207	0.0032	0.0505	0.1274	0.0137	0.0145	0.0041	0.0019	0.0157	0.0111	0.1675	0.0374	0.0876	0.0475	0.0013
15	rs117757011	78160956	0.8	0.433874260405774	0.95	0.274028283204826	0.109070513967327	0.0470367950796664	0.0054	0.0044	0.0809	0.0142	0.0456	0.0147	0.0164	0.0276	0.0015	0.0428	0.0377	0.1214	0.0029	0.0503	0.126	0.013	0.014	0.0041	0.0018	0.0159	0.0115	0.1692	0.0374	0.088	0.0477	0.0011
15	rs117368913	78170290	0.8	0.433874260405774	0.95	0.274028283204826	0.0972844050465592	0.0572679468469331	0.0055	0.0043	0.0824	0.0143	0.0453	0.0143	0.016	0.0275	0.0015	0.0423	0.0373	0.1221	0.0027	0.05	0.1248	0.0125	0.0137	0.0041	0.0018	0.0161	0.0118	0.1706	0.0373	0.0884	0.0479	0.001
15	rs76208732	78170713	0.8	0.433874260405774	0.96	0.241969076141015	0.0967788910531376	0.0574619843297904	0.0055	0.0043	0.0824	0.0143	0.0453	0.0143	0.016	0.0275	0.0015	0.0423	0.0373	0.1221	0.0027	0.05	0.1248	0.0125	0.0137	0.0041	0.0018	0.0161	0.0118	0.1706	0.0373	0.0884	0.0479	0.001
15	rs111790772	78171021	0.8	0.433874260405774	0.96	0.241969076141015	0.0964260145097491	0.06093606042113	0.0055	0.0043	0.0824	0.0143	0.0453	0.0143	0.016	0.0275	0.0015	0.0422	0.0373	0.1222	0.0026	0.05	0.1248	0.0125	0.0137	0.0041	0.0018	0.0161	0.0118	0.1707	0.0373	0.0884	0.0479	0.001
15	rs60998226	78172002	0.8	0.433874260405774	0.96	0.241969076141015	0.0958229658868539	0.0595491463619057	0.0055	0.0043	0.0824	0.0143	0.0453	0.0143	0.016	0.0275	0.0015	0.0422	0.0373	0.1222	0.0026	0.05	0.1246	0.0125	0.0137	0.0042	0.0018	0.0161	0.0118	0.1707	0.0373	0.0884	0.0479	0.001
15	rs57453877	78178851	0.8	0.433874260405774	0.96	0.241969076141015	0.0912297505824963	0.0590243768754411	0.0055	0.0043	0.0827	0.0145	0.0454	0.0144	0.016	0.0276	0.0015	0.0422	0.0374	0.1224	0.0023	0.0501	0.1241	0.0124	0.0137	0.0042	0.0018	0.0161	0.0119	0.1712	0.037	0.0882	0.0481	9e-04
15	rs8039989	78182285	0.8	0.433874260405774	0.96	0.241969076141015	0.0909140304332738	0.0588934940657599	0.0055	0.0043	0.0827	0.0145	0.0455	0.0144	0.016	0.0276	0.0015	0.0421	0.0375	0.1224	0.0023	0.0501	0.1238	0.0124	0.0137	0.0043	0.0018	0.0161	0.0119	0.1713	0.0369	0.0881	0.048	9e-04
15	rs58790794	78186007	0.8	0.433874260405774	0.95	0.274028283204826	0.0804317238633176	0.0598122729134044	0.0055	0.0044	0.0832	0.0145	0.0454	0.0143	0.016	0.0275	0.0015	0.042	0.0375	0.1226	0.0022	0.0498	0.1236	0.0124	0.0137	0.0043	0.0018	0.0161	0.012	0.1714	0.037	0.0881	0.048	9e-04
15	rs7162616	78188471	0.8	0.433874260405774	0.95	0.274028283204826	0.0707381828972605	0.0616012571642129	0.0055	0.0045	0.0835	0.0145	0.0453	0.0143	0.016	0.0274	0.0015	0.042	0.0374	0.1227	0.0022	0.0496	0.1234	0.0125	0.0137	0.0042	0.0018	0.0161	0.012	0.1714	0.037	0.0882	0.048	9e-04
15	rs111575395	78190298	0.8	0.433874260405774	0.96	0.241969076141015	0.0697923740700397	0.0613348109297567	0.0055	0.0045	0.0834	0.0145	0.0453	0.0144	0.016	0.0275	0.0015	0.0418	0.0374	0.123	0.0022	0.0493	0.1234	0.0125	0.0137	0.0043	0.0018	0.0161	0.0121	0.1714	0.037	0.0881	0.048	9e-04
15	rs6495258	78191787	0.8	0.433874260405774	0.96	0.241969076141015	0.0616688618011779	0.0622695120060859	0.0054	0.0045	0.0834	0.0145	0.0452	0.0145	0.016	0.0276	0.0014	0.0417	0.0374	0.1232	0.002	0.049	0.1235	0.0126	0.0137	0.0043	0.0018	0.0161	0.0121	0.1714	0.037	0.0881	0.0481	0.0012
15	rs8032772	78193017	0.8	0.433874260405774	0.96	0.241969076141015	0.0597819100965037	0.066618092830441	0.0054	0.0045	0.0833	0.0145	0.0452	0.0146	0.0161	0.0277	0.0014	0.0415	0.0375	0.1233	0.002	0.0488	0.1235	0.0127	0.0137	0.0043	0.0018	0.0161	0.0121	0.1714	0.037	0.0881	0.0481	0.0012
15	rs4283199	78194624	0.8	0.433874260405774	0.96	0.241969076141015	0.0597264543008802	0.0698895715461525	0.0054	0.0045	0.0833	0.0145	0.0451	0.0146	0.016	0.0278	0.0014	0.0416	0.0375	0.1231	0.002	0.0487	0.1233	0.0126	0.0137	0.0043	0.0018	0.0161	0.0123	0.1717	0.037	0.0879	0.0482	0.0012
15	rs28394183	78194819	0.8	0.433874260405774	0.96	0.241969076141015	0.0583693171493588	0.070100603587163	0.0054	0.0045	0.0833	0.0145	0.0451	0.0146	0.016	0.0278	0.0014	0.0416	0.0376	0.123	0.002	0.0487	0.1233	0.0125	0.0137	0.0043	0.0018	0.0161	0.0124	0.1717	0.037	0.0879	0.0482	0.0012
15	rs67793790	78207914	0.8	0.433874260405774	0.96	0.241969076141015	0.0534543278062867	0.0672394747727265	0.0054	0.0045	0.0834	0.0144	0.0452	0.0147	0.016	0.0279	0.0015	0.0416	0.0377	0.1232	0.0019	0.0484	0.1229	0.0125	0.0137	0.0043	0.0017	0.016	0.0129	0.1715	0.0371	0.0875	0.0485	0.0012
15	rs4468574	78214612	0.79	0.487570276707753	0.96	0.241969076141015	0.050473994841249	0.0664803359567681	0.0054	0.0045	0.0836	0.0143	0.0452	0.0149	0.0159	0.0279	0.0015	0.0416	0.0376	0.123	0.0018	0.0483	0.1228	0.0125	0.0136	0.0044	0.0018	0.016	0.0131	0.1713	0.0371	0.0875	0.0486	0.0012
15	rs12900579	78229596	0.79	0.487570276707753	0.96	0.241969076141015	0.0478461901728748	0.057526725948247	0.0055	0.0043	0.0833	0.0139	0.0454	0.0151	0.0156	0.028	0.0016	0.0417	0.0376	0.123	0.0017	0.048	0.1221	0.0124	0.0137	0.0047	0.0019	0.0158	0.0134	0.1719	0.0372	0.0874	0.0491	0.0014
15	rs117064051	78231117	0.79	0.487570276707753	0.97	0.212655582583661	0.0516221704782474	0.0573325947688789	0.0055	0.0043	0.0833	0.0141	0.0454	0.0151	0.0156	0.0279	0.0016	0.0417	0.0375	0.123	0.0017	0.0479	0.1219	0.0124	0.0139	0.0047	0.0019	0.0158	0.0134	0.172	0.0372	0.0873	0.0492	0.0014
15	rs62008594	78234477	0.79	0.487570276707753	0.95	0.274028283204826	0.0551540857895038	0.0564946124290138	0.0055	0.0043	0.0836	0.0146	0.0454	0.0151	0.0155	0.0278	0.0017	0.0418	0.0373	0.1235	0.0017	0.0475	0.1209	0.0124	0.0144	0.0048	0.0019	0.0156	0.0133	0.172	0.0372	0.0873	0.0494	0.0014
15	rs117682945	78241674	0.79	0.487570276707753	0.95	0.274028283204826	0.05656810739188	0.0689781582488729	0.0055	0.0043	0.0837	0.0147	0.0455	0.0151	0.0153	0.0274	0.0017	0.0416	0.0371	0.1237	0.0017	0.0474	0.1208	0.0125	0.0144	0.005	0.0019	0.0156	0.0133	0.1719	0.0371	0.0877	0.0494	0.0014
15	rs72732521	78256069	0.79	0.487570276707753	0.95	0.274028283204826	0.0623318203150623	0.085590828665106	0.0055	0.0042	0.0838	0.0147	0.0451	0.015	0.0151	0.0273	0.0016	0.0414	0.0372	0.1237	0.0017	0.0474	0.1205	0.0126	0.0142	0.0054	0.0019	0.0155	0.0134	0.1722	0.0368	0.0882	0.0499	0.0015
15	rs7167151	78262991	0.79	0.487570276707753	0.95	0.274028283204826	0.0803644275292041	0.0827839899811906	0.0054	0.0042	0.0838	0.0147	0.0445	0.0149	0.0148	0.027	0.0016	0.0411	0.0372	0.1239	0.0018	0.0477	0.1202	0.0126	0.0138	0.0058	0.0019	0.0154	0.0136	0.1726	0.0367	0.0886	0.0505	0.0015
15	rs5016218	78263664	0.78	0.545501786478432	0.95	0.274028283204826	0.0904538380225257	0.0868930442417432	0.0053	0.0042	0.0839	0.0147	0.0447	0.0149	0.0147	0.027	0.0016	0.041	0.0372	0.1247	0.0018	0.0477	0.1202	0.0127	0.0138	0.0058	0.0019	0.0153	0.0129	0.1729	0.0364	0.0886	0.0503	0.0015
15	rs28701699	78267054	0.78	0.545501786478432	0.95	0.274028283204826	0.081966812205468	0.0807596632599338	0.0051	0.0041	0.084	0.0147	0.0447	0.0148	0.0145	0.027	0.0015	0.0408	0.037	0.1248	0.0017	0.0479	0.1196	0.0128	0.0138	0.0058	0.0018	0.0153	0.0129	0.1732	0.0363	0.0899	0.0501	0.0014
15	rs77815892	78267697	0.78	0.545501786478432	0.95	0.274028283204826	0.0757647807599279	0.0836901834674393	0.0052	0.0041	0.0841	0.0147	0.0448	0.0148	0.0145	0.027	0.0014	0.0407	0.037	0.1248	0.0017	0.0478	0.1195	0.0128	0.0137	0.0057	0.0018	0.0153	0.0129	0.1733	0.0364	0.0901	0.0501	0.0014
15	rs16973688	78273478	0.78	0.545501786478432	0.95	0.274028283204826	0.0689360414808489	0.0942342717704379	0.005	0.0041	0.0844	0.0147	0.0448	0.0145	0.0141	0.0269	0.0013	0.0404	0.0367	0.1251	0.0016	0.048	0.119	0.0129	0.0136	0.0056	0.0017	0.0152	0.013	0.1737	0.0363	0.0919	0.0499	0.0013
15	rs117264766	78274285	0.78	0.545501786478432	0.95	0.274028283204826	0.0688751385608955	0.0924949556582326	0.0049	0.004	0.0843	0.0147	0.0448	0.0144	0.014	0.027	0.0013	0.0404	0.0366	0.1251	0.0016	0.048	0.1189	0.0129	0.0136	0.0056	0.0017	0.0152	0.0131	0.1738	0.0362	0.0924	0.0499	0.0013
15	rs74371971	78277263	0.79	0.487570276707753	0.95	0.274028283204826	0.0641549173038723	0.0955072512731851	0.0046	0.004	0.0844	0.0146	0.0448	0.0142	0.0135	0.0271	0.0012	0.0404	0.036	0.1254	0.0014	0.0484	0.1184	0.0129	0.0134	0.0055	0.0016	0.0152	0.0134	0.174	0.0359	0.0945	0.0498	0.0011
15	rs11630564	78277602	0.79	0.487570276707753	0.95	0.274028283204826	0.0622368254796216	0.100015331350576	0.0046	0.004	0.0844	0.0146	0.0448	0.0142	0.0134	0.0271	0.0011	0.0404	0.036	0.1254	0.0014	0.0484	0.1184	0.0129	0.0134	0.0055	0.0016	0.0152	0.0134	0.174	0.0359	0.0948	0.0498	0.0011
15	rs10851899	78278331	0.79	0.487570276707753	0.95	0.274028283204826	0.0595234079570433	0.100096571140738	0.0046	0.004	0.0844	0.0146	0.0446	0.0141	0.0133	0.027	0.0011	0.0404	0.036	0.1254	0.0015	0.0485	0.1184	0.013	0.0134	0.0054	0.0016	0.0152	0.0134	0.174	0.0359	0.095	0.0498	0.0011
15	rs113164413	78280257	0.79	0.487570276707753	0.94	0.308944172156586	0.059504971910661	0.100421787636218	0.0046	0.004	0.0844	0.0146	0.0445	0.0141	0.0133	0.027	0.0011	0.0404	0.036	0.1255	0.0015	0.0485	0.1184	0.013	0.0134	0.0054	0.0016	0.0152	0.0135	0.1741	0.0359	0.0951	0.0497	0.0011
15	rs117946329	78295562	0.79	0.487570276707753	0.94	0.308944172156586	0.0586244870756713	0.105680824592601	0.0045	0.004	0.0845	0.0146	0.0442	0.0141	0.0132	0.027	0.0011	0.0403	0.0361	0.1256	0.0015	0.0487	0.1184	0.013	0.0134	0.0054	0.0016	0.0151	0.0139	0.1742	0.0358	0.0953	0.0496	0.001
15	rs17398057	78295885	0.79	0.487570276707753	0.93	0.346822133743557	0.0586062361460253	0.105680824592601	0.0045	0.004	0.0845	0.0146	0.0442	0.0141	0.0132	0.027	0.0011	0.0403	0.0361	0.1256	0.0015	0.0487	0.1184	0.013	0.0134	0.0054	0.0016	0.0151	0.0139	0.1742	0.0358	0.0953	0.0496	0.001
15	rs28674965	78296013	0.79	0.487570276707753	0.93	0.346822133743557	0.0586062361460253	0.105680824592601	0.0045	0.004	0.0845	0.0146	0.0442	0.0141	0.0132	0.027	0.0011	0.0403	0.0361	0.1256	0.0015	0.0487	0.1184	0.013	0.0134	0.0054	0.0016	0.0151	0.0139	0.1742	0.0358	0.0953	0.0496	0.001
15	rs71407261	78298023	0.79	0.487570276707753	0.94	0.308944172156586	0.0584785852191837	0.107011778582381	0.0045	0.004	0.0845	0.0146	0.0441	0.0141	0.0131	0.027	0.0011	0.0403	0.0361	0.1257	0.0015	0.0487	0.1184	0.013	0.0134	0.0054	0.0016	0.0151	0.0139	0.1742	0.0358	0.0954	0.0496	0.001
15	rs11629747	78322564	0.79	0.487570276707753	0.94	0.308944172156586	0.0582420091656921	0.109104213789903	0.0045	0.004	0.0845	0.0146	0.0441	0.0141	0.0131	0.0269	0.0011	0.0403	0.0361	0.1257	0.0015	0.0488	0.1183	0.013	0.0134	0.0054	0.0016	0.0151	0.014	0.1742	0.0357	0.0954	0.0496	0.001
15	rs28417785	78330014	0.79	0.487570276707753	0.94	0.308944172156586	0.0574460092214449	0.114018222871647	0.0045	0.004	0.0845	0.0145	0.044	0.0141	0.0131	0.0269	0.001	0.0403	0.0362	0.1265	0.0015	0.0487	0.1181	0.0129	0.0134	0.0053	0.0015	0.015	0.0142	0.174	0.0356	0.0954	0.0497	0.001
15	rs12595595	78333972	0.79	0.487570276707753	0.94	0.308944172156586	0.0569969759057257	0.122682269843163	0.0045	0.004	0.0845	0.0145	0.044	0.0141	0.013	0.0268	0.001	0.0403	0.0362	0.127	0.0015	0.0487	0.1179	0.0129	0.0134	0.0053	0.0015	0.015	0.0143	0.1739	0.0355	0.0954	0.0497	0.001
15	rs4886995	78337225	0.79	0.487570276707753	0.94	0.308944172156586	0.0653634362657052	0.122243402239021	0.0045	0.004	0.0845	0.0148	0.044	0.0141	0.013	0.0269	0.001	0.0402	0.0362	0.1273	0.0015	0.0487	0.1179	0.0129	0.0134	0.0053	0.0015	0.015	0.0143	0.1739	0.035	0.0952	0.0498	0.0011
15	rs61732053	78337303	0.79	0.487570276707753	0.94	0.308944172156586	0.0653438263974866	0.121805125156117	0.0045	0.004	0.0845	0.0148	0.044	0.0141	0.013	0.0269	0.001	0.0402	0.0362	0.1273	0.0015	0.0487	0.1179	0.0129	0.0134	0.0053	0.0015	0.015	0.0143	0.1739	0.0349	0.0952	0.0498	0.0011
15	rs74573820	78339409	0.79	0.487570276707753	0.95	0.274028283204826	0.0657367577576741	0.117023328175156	0.0045	0.004	0.0846	0.0148	0.044	0.0141	0.013	0.027	0.001	0.0402	0.0362	0.1273	0.0015	0.0487	0.1177	0.0129	0.0134	0.0053	0.0015	0.015	0.0143	0.174	0.0349	0.0951	0.0498	0.0011
15	rs1837913	78340216	0.79	0.487570276707753	0.95	0.274028283204826	0.0657367577576741	0.117023328175156	0.0045	0.004	0.0846	0.0148	0.044	0.0141	0.013	0.027	0.001	0.0402	0.0362	0.1273	0.0015	0.0487	0.1177	0.0129	0.0134	0.0053	0.0015	0.015	0.0143	0.174	0.0349	0.0951	0.0498	0.0011
15	rs4886554	78344922	0.79	0.487570276707753	0.95	0.274028283204826	0.0661707685349286	0.115130938815901	0.0045	0.004	0.0846	0.0148	0.044	0.0143	0.0131	0.027	0.001	0.0402	0.0362	0.1273	0.0015	0.0487	0.1177	0.0127	0.0134	0.0053	0.0015	0.015	0.0143	0.174	0.0349	0.0951	0.0498	0.0011
15	rs118100464	78350242	0.79	0.487570276707753	0.95	0.274028283204826	0.0653830499956184	0.110451525745496	0.0045	0.004	0.0846	0.0147	0.044	0.0143	0.013	0.027	0.001	0.0403	0.0362	0.1272	0.0015	0.0486	0.1175	0.0128	0.0134	0.0053	0.0015	0.015	0.0143	0.1745	0.0349	0.0949	0.0498	0.0011
15	rs28593221	78365895	0.79	0.487570276707753	0.95	0.274028283204826	0.0661905408005934	0.105266221340643	0.0046	0.004	0.0846	0.0145	0.044	0.0144	0.013	0.027	0.001	0.0403	0.0362	0.1272	0.0016	0.0482	0.117	0.0131	0.0133	0.0053	0.0015	0.015	0.0143	0.1756	0.0348	0.0944	0.0496	0.0013
15	rs9047	78369815	0.79	0.487570276707753	0.96	0.241969076141015	0.0629420518452148	0.105266221340643	0.0046	0.004	0.0846	0.0144	0.0441	0.0144	0.013	0.027	0.001	0.0404	0.0362	0.1272	0.0016	0.0482	0.1169	0.0132	0.0133	0.0053	0.0015	0.015	0.0144	0.1756	0.0347	0.0944	0.0496	0.0013
15	rs16969482	78377610	0.78	0.545501786478432	0.96	0.241969076141015	0.0558227698825741	0.0952680550137495	0.0049	0.0041	0.0841	0.014	0.0443	0.0127	0.013	0.027	0.0012	0.0406	0.0357	0.1291	0.002	0.0476	0.116	0.0129	0.0129	0.0054	0.0018	0.0151	0.0143	0.1755	0.035	0.0959	0.0493	0.0016
15	rs12907141	78378529	0.78	0.545501786478432	0.96	0.241969076141015	0.0554173977292585	0.0967067692295438	0.0049	0.004	0.0841	0.0139	0.0444	0.0127	0.013	0.027	0.0012	0.0407	0.0356	0.1288	0.0017	0.0477	0.1159	0.013	0.0129	0.0052	0.0021	0.0151	0.0143	0.1755	0.035	0.096	0.0495	0.0015
15	rs56280304	78379184	0.78	0.545501786478432	0.96	0.241969076141015	0.060394175559787	0.0938378485077095	0.0049	0.004	0.0841	0.0139	0.0444	0.0127	0.013	0.027	0.0012	0.0407	0.0356	0.1286	0.0018	0.0477	0.1159	0.0131	0.0129	0.0052	0.0023	0.0151	0.0143	0.1754	0.0351	0.096	0.0495	0.0015
15	rs76348678	78380777	0.78	0.545501786478432	0.96	0.241969076141015	0.0569790633164049	0.0924162006216931	0.0049	0.004	0.0841	0.0139	0.0446	0.0128	0.013	0.027	0.0012	0.0406	0.0356	0.1287	0.0018	0.0477	0.1157	0.0131	0.0129	0.0053	0.0023	0.0151	0.0144	0.1753	0.035	0.0961	0.0495	0.0015
15	rs12910083	78384669	0.78	0.545501786478432	0.96	0.241969076141015	0.0506393213072084	0.0881258425092781	0.005	0.0041	0.0839	0.0138	0.0448	0.0129	0.013	0.027	0.0011	0.04	0.0358	0.1289	0.0018	0.0481	0.1157	0.0133	0.0129	0.0053	0.0023	0.0148	0.0143	0.1748	0.035	0.0959	0.0498	0.0015
15	rs11635115	78385810	0.78	0.545501786478432	0.96	0.241969076141015	0.0483577551561291	0.0863558830275961	0.005	0.0042	0.0838	0.0138	0.045	0.013	0.013	0.027	0.0011	0.0398	0.0359	0.129	0.0018	0.0482	0.1158	0.0133	0.0129	0.0053	0.0023	0.0147	0.0143	0.1745	0.035	0.0959	0.0499	0.0015
15	rs8028378	78386264	0.78	0.545501786478432	0.97	0.212655582583661	0.0457438154150959	0.0862792547225027	0.005	0.0042	0.0838	0.0138	0.045	0.013	0.013	0.0271	0.0011	0.0397	0.0358	0.129	0.0019	0.0483	0.1157	0.0134	0.0129	0.0052	0.0023	0.0147	0.0143	0.1744	0.0351	0.0958	0.05	0.0014
15	rs2289524	78390414	0.78	0.545501786478432	0.97	0.212655582583661	0.032728383379021	0.0885125145235343	0.005	0.0043	0.0834	0.0131	0.0454	0.0133	0.0131	0.0276	0.0011	0.0397	0.0352	0.1296	0.0021	0.0485	0.1153	0.0126	0.0131	0.0051	0.0024	0.0147	0.0142	0.1742	0.0348	0.0969	0.0502	0.0013
15	rs12593575	78390909	0.78	0.545501786478432	0.97	0.212655582583661	0.0324349662290522	0.0877398470770927	0.005	0.0042	0.0832	0.013	0.0455	0.0133	0.0131	0.0277	0.0011	0.0397	0.0353	0.1296	0.0021	0.0485	0.1153	0.0126	0.013	0.0051	0.0024	0.0146	0.0142	0.1741	0.0348	0.0969	0.0503	0.0013
15	rs62009270	78394979	0.78	0.545501786478432	0.97	0.212655582583661	0.029670113025556	0.0783868612179857	0.0051	0.0043	0.0827	0.0128	0.0457	0.0136	0.013	0.0277	0.0011	0.04	0.0355	0.1302	0.0021	0.0484	0.1141	0.0127	0.0132	0.0052	0.0024	0.0148	0.0143	0.1736	0.0348	0.0969	0.0503	0.0014
15	rs12440984	78407493	0.78	0.545501786478432	0.97	0.212655582583661	0.0272801985111987	0.0761157920833488	0.0051	0.0044	0.0819	0.0121	0.0458	0.0136	0.0129	0.0274	0.0012	0.0413	0.0353	0.131	0.0022	0.0483	0.113	0.0127	0.0132	0.0053	0.0025	0.0149	0.0143	0.1731	0.0345	0.0981	0.0503	0.0015
15	rs117464595	78410208	0.78	0.545501786478432	0.97	0.212655582583661	0.0266914653554924	0.0748819943490468	0.0051	0.0044	0.0818	0.0121	0.0459	0.0136	0.0129	0.0274	0.0012	0.0414	0.0353	0.131	0.0023	0.0483	0.1131	0.0128	0.0133	0.0053	0.0025	0.0149	0.0143	0.173	0.0345	0.0979	0.0503	0.0015
15	rs16969514	78410289	0.78	0.545501786478432	0.98	0.18597139562509	0.0266808454572978	0.0748096758917711	0.0051	0.0044	0.0818	0.0121	0.0459	0.0136	0.0129	0.0274	0.0012	0.0414	0.0353	0.131	0.0023	0.0483	0.1131	0.0128	0.0133	0.0053	0.0025	0.0149	0.0143	0.173	0.0345	0.0979	0.0503	0.0015
15	rs8036417	78419476	0.78	0.545501786478432	0.98	0.18597139562509	0.0249896570754616	0.0727964518298534	0.0051	0.0044	0.0819	0.0119	0.0459	0.0136	0.013	0.0274	0.0012	0.0414	0.0353	0.1308	0.0023	0.0485	0.1129	0.0129	0.0132	0.0053	0.0025	0.015	0.0143	0.1727	0.0345	0.0978	0.0503	0.0016
15	rs3784330	78420311	0.78	0.545501786478432	0.98	0.18597139562509	0.0246267238377614	0.0722254091778441	0.0052	0.0044	0.0819	0.0119	0.0459	0.0136	0.013	0.0275	0.0012	0.0414	0.0353	0.1307	0.0024	0.0485	0.113	0.0129	0.0133	0.0053	0.0025	0.015	0.0142	0.1727	0.0345	0.0979	0.0503	0.0016
15	rs12185106	78431085	0.78	0.545501786478432	0.98	0.18597139562509	0.0233861364074811	0.068838382882819	0.0052	0.0044	0.0817	0.0115	0.0459	0.0136	0.013	0.0276	0.0013	0.0416	0.0352	0.1306	0.0024	0.0483	0.1126	0.013	0.0131	0.0054	0.0025	0.015	0.0143	0.1724	0.0347	0.0983	0.0505	0.0016
15	rs72732574	78432059	0.78	0.545501786478432	0.98	0.18597139562509	0.0232992748068105	0.0675857287633521	0.0052	0.0044	0.0816	0.0114	0.046	0.0136	0.013	0.0276	0.0013	0.0416	0.0352	0.1306	0.0025	0.0483	0.1124	0.0131	0.0131	0.0055	0.0025	0.015	0.0143	0.1723	0.0348	0.0985	0.0506	0.0016
15	rs11072732	78432849	0.78	0.545501786478432	0.99	0.161794913519683	0.024586631947765	0.0659305037042551	0.0053	0.0044	0.0814	0.0111	0.046	0.0136	0.013	0.0278	0.0013	0.0418	0.0351	0.1304	0.0026	0.0481	0.112	0.0132	0.013	0.0056	0.0025	0.015	0.0143	0.1721	0.0349	0.0989	0.0507	0.0017
15	rs8026337	78433235	0.78	0.545501786478432	0.99	0.161794913519683	0.0253256880864329	0.0645643175453428	0.0053	0.0044	0.0814	0.0109	0.046	0.0136	0.013	0.0277	0.0013	0.0419	0.035	0.1304	0.0027	0.0481	0.112	0.0135	0.013	0.0056	0.0025	0.0149	0.0143	0.1717	0.0349	0.0991	0.0509	0.0017
15	rs11555541	78441769	0.78	0.545501786478432	1	0.139999700676332	0.0382769225550469	0.0642246516088573	0.0052	0.0044	0.0812	0.01	0.0465	0.0139	0.013	0.0274	0.0012	0.0428	0.0348	0.1296	0.0029	0.0474	0.1126	0.0145	0.013	0.0058	0.0023	0.0147	0.0145	0.1697	0.0346	0.1003	0.0516	0.002
15	rs7180687	78454795	0.78	0.545501786478432	1	0.139999700676332	0.0373548191325875	0.0617346638076259	0.0053	0.0044	0.0812	0.01	0.0465	0.0139	0.0135	0.0274	0.0012	0.0428	0.0347	0.1295	0.003	0.0474	0.1126	0.0145	0.013	0.0058	0.0023	0.0147	0.0143	0.1697	0.0345	0.1003	0.0516	0.002
15	rs2304825	78458797	0.78	0.545501786478432	1	0.139999700676332	0.0373279334519841	0.0611352977428614	0.0053	0.0044	0.0812	0.01	0.0465	0.0139	0.0136	0.0274	0.0012	0.0428	0.0347	0.1295	0.003	0.0474	0.1126	0.0146	0.013	0.0058	0.0023	0.0147	0.0143	0.1697	0.0345	0.1003	0.0515	0.002
15	rs17674205	78461457	0.78	0.545501786478432	1	0.139999700676332	0.0370865647360831	0.0616012571642129	0.0053	0.0044	0.0812	0.01	0.0465	0.0139	0.0136	0.0274	0.0012	0.0427	0.0347	0.1295	0.003	0.0474	0.1126	0.0146	0.013	0.0058	0.0023	0.0147	0.0142	0.1697	0.0346	0.1004	0.0515	0.002
15	rs11072735	78466006	0.78	0.545501786478432	1	0.139999700676332	0.036289811095914	0.0653825876454319	0.0052	0.0044	0.0812	0.01	0.0462	0.0138	0.0136	0.0275	0.0012	0.0426	0.0346	0.1293	0.003	0.0474	0.1127	0.0146	0.013	0.0058	0.0023	0.0147	0.0142	0.1699	0.035	0.1006	0.0513	0.002
15	rs2304824	78466127	0.78	0.545501786478432	1	0.139999700676332	0.0363029921546007	0.0638180488440038	0.0052	0.0044	0.0812	0.01	0.0462	0.0138	0.0136	0.0275	0.0012	0.0426	0.0346	0.1292	0.003	0.0474	0.1127	0.0146	0.013	0.0058	0.0023	0.0147	0.0142	0.1699	0.035	0.1006	0.0513	0.002
15	rs79494491	78468259	0.78	0.545501786478432	0.99	0.161794913519683	0.0352848126666353	0.0705940384961114	0.0053	0.0044	0.0812	0.01	0.0462	0.0138	0.0136	0.0274	0.0012	0.0426	0.0346	0.1292	0.003	0.0474	0.1126	0.0146	0.013	0.0058	0.0023	0.0147	0.0142	0.1698	0.035	0.1006	0.0513	0.002
15	rs62009353	78484602	0.78	0.545501786478432	0.99	0.161794913519683	0.0248278848205461	0.0674471379883101	0.0054	0.0046	0.0819	0.0102	0.0459	0.0137	0.0136	0.0274	0.0015	0.0428	0.0344	0.1292	0.0034	0.0471	0.1115	0.0146	0.0131	0.0059	0.0024	0.0148	0.0143	0.1684	0.0348	0.1014	0.0508	0.0023
15	rs4887016	78492586	0.78	0.545501786478432	0.99	0.161794913519683	0.0195237040036984	0.0660677823225773	0.0055	0.0048	0.0814	0.0105	0.0456	0.0139	0.0136	0.0274	0.0018	0.0429	0.034	0.129	0.0035	0.0468	0.1118	0.0148	0.0132	0.006	0.0027	0.0151	0.0143	0.1672	0.0347	0.1021	0.0504	0.0026
15	rs80241084	78493386	0.78	0.545501786478432	0.99	0.161794913519683	0.0183540704608509	0.0819568163429922	0.0055	0.0048	0.0814	0.0105	0.0456	0.0139	0.0137	0.0274	0.0018	0.0429	0.034	0.1292	0.0032	0.0468	0.1119	0.0148	0.0132	0.006	0.0027	0.0151	0.0143	0.1669	0.0347	0.1023	0.0504	0.0027
15	rs76003499	78499900	0.78	0.545501786478432	0.99	0.161794913519683	0.0144731538698082	0.067308666105179	0.0057	0.0048	0.0799	0.0108	0.0457	0.0143	0.0144	0.027	0.0019	0.0421	0.0341	0.128	0.0032	0.0461	0.1119	0.0152	0.0141	0.0061	0.0029	0.0154	0.0145	0.1651	0.0354	0.1039	0.0504	0.0027
15	rs3825846	78500107	0.78	0.545501786478432	0.99	0.161794913519683	0.0127133579570271	0.0667559690699651	0.0057	0.0048	0.0803	0.0108	0.0457	0.0143	0.0144	0.027	0.0019	0.0421	0.0341	0.1279	0.0032	0.0461	0.112	0.0152	0.0141	0.0061	0.0029	0.0154	0.0145	0.1648	0.0354	0.104	0.0502	0.0027
15	rs57491843	78502550	0.78	0.545501786478432	0.98	0.18597139562509	0.0078350244473787	0.0777247094247361	0.0057	0.0049	0.0802	0.0109	0.0459	0.0144	0.0146	0.0269	0.0019	0.0422	0.0344	0.1281	0.0032	0.0452	0.1121	0.0154	0.0143	0.0058	0.0029	0.0154	0.0147	0.1639	0.0356	0.1045	0.0498	0.0028
15	rs10851901	78503501	0.78	0.545501786478432	0.98	0.18597139562509	0.00585420480773176	0.0920228242190102	0.0057	0.0049	0.08	0.011	0.046	0.0144	0.0148	0.0268	0.0019	0.0421	0.0347	0.1281	0.0032	0.045	0.1121	0.0156	0.0144	0.0056	0.0029	0.0155	0.0147	0.1634	0.0355	0.1048	0.0497	0.0028
15	rs12902247	78504289	0.78	0.545501786478432	0.98	0.18597139562509	0.0112138240728119	0.0845243513721715	0.0055	0.0046	0.0791	0.0114	0.0461	0.0153	0.0153	0.0271	0.002	0.0425	0.0337	0.1269	0.0032	0.0454	0.1114	0.0161	0.0153	0.0059	0.0029	0.0158	0.0151	0.1612	0.0347	0.107	0.0491	0.003
15	rs16969577	78504425	0.78	0.545501786478432	0.98	0.18597139562509	0.0143171613727412	0.128172907879279	0.0055	0.0046	0.08	0.0112	0.0461	0.0153	0.0152	0.0271	0.002	0.0427	0.0334	0.127	0.0032	0.0453	0.1111	0.0162	0.0152	0.0058	0.0029	0.0155	0.015	0.1607	0.0347	0.1075	0.049	0.003
15	rs11629576	78507316	0.79	0.487570276707753	0.98	0.18597139562509	0.0241684817327099	0.123914232541766	0.0055	0.0047	0.0815	0.0119	0.0464	0.0158	0.0149	0.0271	0.002	0.0434	0.0334	0.1257	0.0034	0.0452	0.111	0.0161	0.0158	0.0058	0.0032	0.0131	0.0147	0.159	0.0345	0.1091	0.0487	0.0033
15	rs118042195	78507618	0.79	0.487570276707753	0.98	0.18597139562509	0.0253666371154505	0.130052872449655	0.0055	0.0047	0.0815	0.012	0.0463	0.0158	0.0149	0.0271	0.002	0.0434	0.0334	0.1257	0.0034	0.0452	0.111	0.0161	0.0158	0.0059	0.0032	0.0131	0.0147	0.1589	0.0345	0.1091	0.0487	0.0033
15	rs78671957	78508801	0.79	0.487570276707753	0.99	0.161794913519683	0.0322403811335476	0.182396111102832	0.0055	0.0047	0.0814	0.012	0.0463	0.0159	0.0149	0.0273	0.002	0.0434	0.0333	0.1257	0.0034	0.0451	0.1109	0.0161	0.0159	0.0061	0.0033	0.0131	0.0147	0.1585	0.0345	0.1091	0.0487	0.0034
15	rs8036250	78509588	0.79	0.487570276707753	1	0.139999700676332	0.0356870657476329	0.197386881057741	0.0055	0.0047	0.0814	0.0121	0.0463	0.0159	0.0149	0.0274	0.002	0.0434	0.0333	0.1256	0.0035	0.0452	0.1108	0.0161	0.0159	0.0061	0.0033	0.0131	0.0147	0.1583	0.0345	0.1091	0.0486	0.0034
15	rs78101743	78510248	0.79	0.487570276707753	1	0.139999700676332	0.048213505404993	0.282816026903884	0.0055	0.0047	0.0813	0.0121	0.0463	0.0159	0.0149	0.0273	0.0021	0.0434	0.0333	0.1256	0.0035	0.0452	0.1108	0.0161	0.0159	0.0061	0.0033	0.0131	0.0147	0.1582	0.0345	0.1091	0.0485	0.0034
15	rs62011382	78516053	0.82	0.338707801994422	0.99	0.161794913519683	0.0949477789559068	0.0872775472308369	0.0057	0.0045	0.0776	0.0144	0.0485	0.0185	0.0156	0.0273	0.0024	0.0418	0.0329	0.1229	0.0039	0.045	0.1083	0.0186	0.0185	0.0066	0.0033	0.0138	0.0147	0.1528	0.0343	0.1144	0.0444	0.0042
15	rs4887019	78520204	0.82	0.338707801994422	0.99	0.161794913519683	0.260296165624516	0.158464482425801	0.0056	0.0042	0.0768	0.0145	0.0488	0.0192	0.0155	0.0275	0.0028	0.0411	0.0328	0.1207	0.0057	0.0446	0.1076	0.019	0.0192	0.0066	0.0033	0.0146	0.0149	0.1489	0.0342	0.1179	0.044	0.0048
15	rs117140491	78524231	0.82	0.338707801994422	0.99	0.161794913519683	0.282773153734686	0.157308779897678	0.0056	0.0043	0.0767	0.0145	0.0492	0.0192	0.0155	0.0275	0.0027	0.0411	0.0327	0.1205	0.0058	0.0444	0.1078	0.019	0.0192	0.0066	0.0033	0.0147	0.0149	0.1489	0.0342	0.1181	0.0438	0.0048
15	rs80071140	78526317	0.82	0.338707801994422	0.99	0.161794913519683	0.307483664652252	0.138866829495454	0.0055	0.0043	0.0766	0.0145	0.0494	0.0193	0.0154	0.0276	0.0027	0.0412	0.0328	0.1202	0.0059	0.0441	0.108	0.019	0.0192	0.0065	0.0033	0.0147	0.015	0.1489	0.0342	0.1182	0.0437	0.0048
15	rs78565759	78527575	0.82	0.338707801994422	0.99	0.161794913519683	0.380448776388203	0.177958244314392	0.0055	0.0043	0.0764	0.0149	0.0496	0.0195	0.0153	0.0275	0.0027	0.0409	0.0328	0.1192	0.0061	0.0434	0.1079	0.0185	0.0197	0.0063	0.0032	0.0147	0.0154	0.1507	0.0343	0.1181	0.0434	0.0048
15	rs4886563	78527616	0.82	0.338707801994422	0.99	0.161794913519683	0.380558968274873	0.185443398408642	0.0055	0.0043	0.0764	0.0149	0.0496	0.0195	0.0153	0.0275	0.0027	0.0409	0.0328	0.1192	0.0061	0.0434	0.1079	0.0185	0.0197	0.0063	0.0032	0.0147	0.0154	0.1507	0.0344	0.1181	0.0434	0.0048
15	rs1533665	78530940	0.83	0.29697514221559	1	0.139999700676332	0.403318985628761	0.16978921223035	0.0055	0.0042	0.0766	0.0151	0.0492	0.0196	0.0151	0.0272	0.0026	0.0418	0.0327	0.1173	0.0059	0.0421	0.1077	0.0181	0.0198	0.0062	0.0032	0.0145	0.0146	0.1538	0.0346	0.1186	0.0445	0.0048
15	rs12904669	78536529	0.82	0.338707801994422	0.99	0.161794913519683	0.442763414026748	0.218450379223358	0.0055	0.0042	0.0775	0.0149	0.0489	0.0194	0.0146	0.0265	0.0026	0.0416	0.033	0.1154	0.0058	0.0418	0.1075	0.0177	0.0198	0.0062	0.0033	0.0144	0.0146	0.1569	0.0348	0.1189	0.0444	0.0048
15	rs16969656	78539421	0.82	0.338707801994422	0.99	0.161794913519683	0.444667358658548	0.196035857813429	0.0055	0.0042	0.0776	0.0149	0.0488	0.0194	0.0144	0.0265	0.0026	0.0416	0.0332	0.1152	0.0057	0.0417	0.1075	0.0177	0.0198	0.0061	0.0033	0.0143	0.0146	0.1569	0.0351	0.1192	0.0444	0.0048
15	rs28681327	78549669	0.82	0.338707801994422	0.99	0.161794913519683	0.477831754525051	0.180374233113658	0.0055	0.0041	0.0781	0.0148	0.0486	0.0192	0.0139	0.0265	0.0024	0.0417	0.0337	0.1148	0.0057	0.0418	0.1077	0.0178	0.0198	0.006	0.0032	0.0142	0.0146	0.1572	0.0351	0.1198	0.0445	0.0046
15	rs117365656	78554941	0.82	0.338707801994422	0.99	0.161794913519683	0.483337654546182	0.217805015442632	0.0056	0.0041	0.0779	0.0151	0.0485	0.0191	0.0138	0.0264	0.0024	0.0417	0.0339	0.1146	0.0056	0.0419	0.1076	0.0177	0.0199	0.006	0.0032	0.0143	0.0147	0.1572	0.0352	0.1198	0.0444	0.0046
15	rs12442418	78559937	0.82	0.338707801994422	0.99	0.161794913519683	0.495758895584166	0.191177626640573	0.0056	0.004	0.0779	0.0153	0.0485	0.0191	0.0137	0.0264	0.0024	0.0417	0.034	0.1144	0.0056	0.0419	0.1075	0.0177	0.02	0.006	0.0032	0.0143	0.0147	0.1573	0.0352	0.1199	0.0444	0.0045
15	rs8025999	78559999	0.82	0.338707801994422	0.99	0.161794913519683	0.490497207325209	0.198324034213536	0.0056	0.004	0.078	0.0153	0.0485	0.0191	0.0137	0.0261	0.0024	0.0416	0.034	0.1144	0.0056	0.0419	0.108	0.018	0.0201	0.006	0.0032	0.0143	0.0147	0.1571	0.0351	0.1198	0.0444	0.0045
15	rs61752771	78562867	0.82	0.338707801994422	0.99	0.161794913519683	0.451782912088207	0.198845319840853	0.0056	0.0041	0.0778	0.0149	0.0485	0.0191	0.0138	0.026	0.0024	0.0416	0.0341	0.1143	0.0056	0.0418	0.1082	0.0181	0.0197	0.006	0.0032	0.0143	0.0146	0.1574	0.0352	0.1195	0.0446	0.0046
15	rs3169166	78563103	0.82	0.338707801994422	1	0.139999700676332	0.451242821080963	0.174854293958942	0.0057	0.0041	0.0777	0.0148	0.0485	0.0191	0.0139	0.026	0.0024	0.0417	0.0342	0.1142	0.0056	0.0418	0.1083	0.0181	0.0196	0.006	0.0032	0.0142	0.0146	0.1575	0.0352	0.1194	0.0446	0.0046
15	rs78376747	78564387	0.82	0.338707801994422	1	0.139999700676332	0.433186551416509	0.167030541089163	0.0057	0.0041	0.078	0.0148	0.0484	0.0191	0.0139	0.0258	0.0024	0.0417	0.0343	0.1141	0.0055	0.0418	0.1081	0.0181	0.0196	0.006	0.0032	0.0142	0.0146	0.1574	0.0354	0.1195	0.0446	0.0046
15	rs11856774	78566039	0.82	0.338707801994422	1	0.139999700676332	0.415956170399685	0.203032100180792	0.0057	0.0041	0.0783	0.0148	0.0481	0.0191	0.0139	0.0259	0.0024	0.0419	0.0346	0.114	0.0054	0.0417	0.1078	0.018	0.0196	0.006	0.0032	0.014	0.0146	0.1573	0.0357	0.1197	0.0445	0.0047
15	rs111753185	78567384	0.82	0.338707801994422	1.01	0.120454976543865	0.414804509812821	0.230501438186522	0.0057	0.0041	0.0783	0.0148	0.0481	0.0191	0.0139	0.0259	0.0024	0.0419	0.0346	0.114	0.0054	0.0417	0.1078	0.018	0.0196	0.006	0.0032	0.014	0.0146	0.1573	0.0357	0.1197	0.0445	0.0047
15	rs16969691	78588264	0.83	0.29697514221559	1.01	0.120454976543865	0.387200103113087	0.23842971495909	0.0058	0.0041	0.0786	0.0149	0.0477	0.0192	0.014	0.0259	0.0024	0.0422	0.0347	0.1137	0.0053	0.0416	0.1081	0.018	0.0196	0.006	0.0032	0.0139	0.0146	0.157	0.0358	0.1198	0.0443	0.0047
15	rs4887029	78591510	0.83	0.29697514221559	1.01	0.120454976543865	0.376821539542093	0.225808014902499	0.0058	0.0041	0.0787	0.0149	0.0477	0.0192	0.014	0.026	0.0024	0.0422	0.0347	0.1137	0.0052	0.0415	0.1081	0.018	0.0196	0.006	0.0032	0.0139	0.0147	0.1567	0.0358	0.1198	0.0443	0.0047
15	rs75484351	78594423	0.83	0.29697514221559	1.01	0.120454976543865	0.373048328186026	0.235005566912277	0.0058	0.0041	0.0786	0.015	0.0478	0.0192	0.014	0.026	0.0024	0.0422	0.0347	0.1136	0.0052	0.0415	0.1081	0.018	0.0196	0.006	0.0032	0.0139	0.0148	0.1566	0.0358	0.1198	0.0443	0.0047
15	rs12591569	78599270	0.83	0.29697514221559	1.01	0.120454976543865	0.367343629374175	0.245660658319526	0.0058	0.0041	0.0786	0.015	0.0479	0.0192	0.014	0.026	0.0024	0.0424	0.0347	0.1135	0.0051	0.0415	0.1081	0.018	0.0197	0.006	0.0032	0.0138	0.0149	0.1566	0.0358	0.1197	0.0442	0.0047
15	rs1973733	78610259	0.83	0.29697514221559	1.01	0.120454976543865	0.200344799767544	0.0951087221176865	0.0058	0.0041	0.0793	0.0147	0.048	0.0186	0.014	0.0264	0.0023	0.0428	0.0356	0.1125	0.0041	0.042	0.1093	0.0176	0.0193	0.0057	0.003	0.0136	0.0151	0.1559	0.0368	0.12	0.044	0.0043
15	rs11856111	78617815	0.83	0.29697514221559	1.01	0.120454976543865	0.179982886267322	0.094551885122987	0.006	0.0043	0.0802	0.0142	0.0479	0.0178	0.0139	0.0267	0.0025	0.0434	0.0362	0.1109	0.003	0.0424	0.1107	0.0171	0.0189	0.0057	0.0032	0.0134	0.0155	0.1548	0.0379	0.1204	0.0437	0.0043
15	rs79536602	78621679	0.84	0.258953137461488	1.01	0.120454976543865	0.201047645499086	0.128977362941477	0.006	0.0043	0.0802	0.0141	0.0479	0.0177	0.0139	0.0267	0.0025	0.0433	0.0364	0.1104	0.003	0.0426	0.111	0.0169	0.0188	0.0059	0.0032	0.0134	0.0155	0.1544	0.0381	0.1207	0.0435	0.0043
15	rs12913251	78628956	0.84	0.258953137461488	1.01	0.120454976543865	0.220181783442516	0.121017717592685	0.006	0.0044	0.0802	0.014	0.0479	0.0176	0.014	0.0267	0.0025	0.0433	0.0364	0.11	0.003	0.0427	0.1113	0.0168	0.0187	0.006	0.0033	0.0134	0.0155	0.1541	0.0384	0.1209	0.0433	0.0044
15	rs2280368	78632374	0.83	0.29697514221559	1.01	0.120454976543865	0.219236696286989	0.106428695506672	0.006	0.0044	0.0802	0.014	0.0478	0.0176	0.0141	0.0268	0.0025	0.0433	0.0364	0.1097	0.003	0.0426	0.1112	0.0168	0.0187	0.006	0.0033	0.0135	0.0156	0.1541	0.0385	0.1209	0.0435	0.0044
15	rs151297065	78633419	0.83	0.29697514221559	1.01	0.120454976543865	0.218621560799673	0.133027529911628	0.006	0.0044	0.0802	0.0139	0.0478	0.0176	0.0141	0.0268	0.0025	0.0433	0.0364	0.1097	0.003	0.0426	0.1112	0.0168	0.0187	0.006	0.0033	0.0135	0.0156	0.1541	0.0385	0.121	0.0436	0.0044
15	rs75240989	78634089	0.84	0.258953137461488	1.01	0.120454976543865	0.219236696286989	0.114360159248275	0.006	0.0044	0.0802	0.0139	0.0478	0.0176	0.0141	0.0268	0.0025	0.0433	0.0364	0.1096	0.003	0.0426	0.1113	0.0168	0.0187	0.006	0.0033	0.0135	0.0156	0.1541	0.0385	0.121	0.0436	0.0044
15	rs3784333	78635188	0.84	0.258953137461488	1.02	0.103026239636585	0.221252881924091	0.138040127935072	0.006	0.0044	0.0802	0.0139	0.0478	0.0176	0.0141	0.0268	0.0025	0.0433	0.0365	0.1096	0.003	0.0426	0.1113	0.0168	0.0187	0.006	0.0033	0.0135	0.0156	0.154	0.0386	0.121	0.0436	0.0044
15	rs4886568	78637573	0.84	0.258953137461488	1.02	0.103026239636585	0.222244167698147	0.133661706529128	0.006	0.0044	0.0803	0.0139	0.0477	0.0175	0.0141	0.0268	0.0025	0.0432	0.0365	0.1095	0.003	0.0427	0.1113	0.0168	0.0186	0.006	0.0033	0.0135	0.0157	0.154	0.0386	0.121	0.0436	0.0044
15	rs56107703	78637877	0.84	0.258953137461488	1.02	0.103026239636585	0.222699334457304	0.147044299516954	0.006	0.0044	0.0803	0.0139	0.0477	0.0175	0.0141	0.0268	0.0025	0.0432	0.0365	0.1095	0.003	0.0427	0.1113	0.0168	0.0186	0.006	0.0033	0.0135	0.0157	0.154	0.0386	0.121	0.0436	0.0044
15	rs34659776	78648734	0.85	0.2244882202137	1.02	0.103026239636585	0.173592944305763	0.101645008448666	0.0061	0.0044	0.0812	0.0117	0.047	0.0162	0.0155	0.0282	0.0028	0.0425	0.0373	0.108	0.0036	0.0449	0.1129	0.0163	0.0171	0.0062	0.0034	0.0137	0.0174	0.1519	0.0401	0.1182	0.0439	0.0047
15	rs11072756	78654811	0.85	0.2244882202137	1.02	0.103026239636585	0.16642377997108	0.0864325386036107	0.006	0.0045	0.0811	0.0117	0.0473	0.0161	0.0154	0.0283	0.0028	0.0426	0.0374	0.1075	0.0037	0.0452	0.1132	0.0162	0.0167	0.0061	0.0035	0.0136	0.0173	0.1514	0.0405	0.1181	0.0441	0.0047
15	rs75803504	78655749	0.85	0.2244882202137	1.02	0.103026239636585	0.164885523366255	0.0975097124464381	0.0061	0.0045	0.081	0.0117	0.0473	0.0161	0.0154	0.0283	0.0028	0.0426	0.0374	0.1075	0.0037	0.0452	0.113	0.0162	0.0167	0.0062	0.0035	0.0136	0.0173	0.1513	0.0405	0.1181	0.0441	0.0047
15	rs3843956	78656319	0.85	0.2244882202137	1.02	0.103026239636585	0.166248557657743	0.0987190025728673	0.0061	0.0045	0.0811	0.0117	0.0473	0.0161	0.0154	0.0283	0.0028	0.0427	0.0374	0.1075	0.0037	0.0452	0.1131	0.0161	0.0167	0.0061	0.0035	0.0136	0.0173	0.1513	0.0405	0.1181	0.0441	0.0047
15	rs4624138	78663003	0.85	0.2244882202137	1.02	0.103026239636585	0.180019574754911	0.124797024159233	0.0061	0.0045	0.0809	0.0116	0.0471	0.0161	0.0153	0.0283	0.0027	0.0428	0.0373	0.1072	0.0037	0.0454	0.1133	0.0161	0.0165	0.0065	0.0036	0.0138	0.0173	0.1512	0.0406	0.1182	0.044	0.0046
15	rs7173888	78667023	0.85	0.2244882202137	1.02	0.103026239636585	0.113892480257475	0.163312060790751	0.0061	0.0045	0.0806	0.0115	0.0469	0.0158	0.0149	0.0282	0.0027	0.0431	0.0373	0.1072	0.0037	0.0462	0.1147	0.0161	0.0164	0.0064	0.0036	0.0143	0.0178	0.1494	0.0409	0.1183	0.0441	0.0041
15	rs2869036	78667572	0.85	0.2244882202137	1.02	0.103026239636585	0.114956559866493	0.139695333273199	0.0063	0.0045	0.0807	0.0115	0.0468	0.0158	0.015	0.0281	0.0027	0.0431	0.0372	0.107	0.0037	0.0461	0.115	0.016	0.0164	0.0064	0.0035	0.0143	0.0178	0.1495	0.0409	0.1183	0.0441	0.0041
15	rs4283201	78681365	0.85	0.2244882202137	1.02	0.103026239636585	0.0549440386945847	0.150248902051646	0.0063	0.0043	0.0815	0.0115	0.0456	0.0142	0.0145	0.0284	0.0024	0.0431	0.0379	0.1085	0.0036	0.0438	0.117	0.0147	0.0157	0.0066	0.0031	0.0149	0.0182	0.1505	0.0394	0.1182	0.0471	0.0039
15	rs11638077	78681797	0.85	0.2244882202137	1.01	0.120454976543865	0.0543518089528299	0.141820772762153	0.0063	0.0043	0.0815	0.0115	0.0456	0.0142	0.0145	0.0284	0.0024	0.043	0.0379	0.1086	0.0036	0.0441	0.1171	0.0147	0.0157	0.0066	0.0031	0.0149	0.0182	0.1505	0.0394	0.1179	0.0472	0.0038
15	rs62010380	78684517	0.85	0.2244882202137	1.02	0.103026239636585	0.0564078374038403	0.125593537459367	0.0062	0.0042	0.0817	0.0113	0.0456	0.0141	0.0145	0.0283	0.0023	0.0431	0.0378	0.1087	0.0035	0.0441	0.1173	0.0145	0.0157	0.0066	0.0031	0.0149	0.0182	0.1505	0.0395	0.1179	0.0473	0.0038
15	rs28496041	78687699	0.85	0.2244882202137	1.02	0.103026239636585	0.0553119724910226	0.133118058492342	0.0062	0.0042	0.0821	0.0112	0.0455	0.0139	0.0145	0.0282	0.0023	0.0431	0.0382	0.109	0.0035	0.044	0.1175	0.0142	0.0157	0.0065	0.003	0.0149	0.018	0.1503	0.0395	0.1182	0.0475	0.0038
15	rs77446591	78687742	0.85	0.2244882202137	1.03	0.0875760293110768	0.0545777433122823	0.121454929311561	0.0062	0.0042	0.0821	0.0112	0.0455	0.0139	0.0145	0.0282	0.0023	0.0431	0.0382	0.109	0.0035	0.044	0.1176	0.0142	0.0157	0.0065	0.003	0.0149	0.018	0.1503	0.0395	0.1182	0.0475	0.0038
15	rs4516196	78687925	0.85	0.2244882202137	1.04	0.0739648219953096	0.0529240417777565	0.108768377832217	0.0062	0.0042	0.0822	0.0112	0.0454	0.0139	0.0145	0.0282	0.0023	0.0431	0.0383	0.1091	0.0035	0.044	0.1176	0.0141	0.0157	0.0065	0.003	0.0149	0.018	0.1503	0.0395	0.1183	0.0475	0.0037
15	rs118059985	78690565	0.85	0.2244882202137	1.04	0.0739648219953096	0.0538500573493319	0.1161617008798	0.0061	0.0042	0.0822	0.0112	0.0453	0.0137	0.0145	0.0282	0.0023	0.043	0.0383	0.1091	0.0035	0.0441	0.1179	0.014	0.0157	0.0066	0.0029	0.0148	0.018	0.1502	0.0395	0.1184	0.0475	0.0037
15	rs2869043	78691469	0.85	0.2244882202137	1.04	0.0739648219953096	0.0538845609989589	0.115216702404417	0.0061	0.0042	0.0822	0.0112	0.0453	0.0137	0.0145	0.0282	0.0023	0.043	0.0383	0.1091	0.0035	0.0441	0.1179	0.0139	0.0157	0.0066	0.0029	0.0148	0.018	0.1502	0.0395	0.1185	0.0475	0.0037
15	rs8042381	78694954	0.85	0.2244882202137	1.04	0.0739648219953096	0.0539363442088896	0.128351514075649	0.0061	0.0042	0.0822	0.0112	0.0453	0.0135	0.0146	0.0282	0.0023	0.0433	0.0384	0.1093	0.0035	0.0442	0.118	0.0139	0.0157	0.0066	0.0029	0.0148	0.0181	0.1502	0.0395	0.1179	0.0475	0.0037
15	rs6495296	78696492	0.85	0.2244882202137	1.04	0.0739648219953096	0.0528558756883972	0.143120227883064	0.0061	0.0042	0.0822	0.0112	0.0453	0.0135	0.0147	0.0282	0.0023	0.0434	0.0384	0.1094	0.0035	0.0442	0.1179	0.0139	0.0157	0.0066	0.0029	0.0148	0.0181	0.1502	0.0392	0.1177	0.0475	0.0037
15	rs8036991	78701365	0.85	0.2244882202137	1.04	0.0739648219953096	0.062274811946665	0.21245149490782	0.0061	0.0042	0.0822	0.0112	0.0452	0.0135	0.0148	0.0282	0.0023	0.0433	0.0384	0.1095	0.0035	0.0442	0.118	0.0138	0.0157	0.0065	0.0029	0.0147	0.0182	0.1502	0.0394	0.1176	0.0474	0.0037
15	rs12917000	78704046	0.85	0.2244882202137	1.04	0.0739648219953096	0.0693021969995052	0.206508097723319	0.0061	0.0042	0.0822	0.0112	0.0451	0.0134	0.0148	0.0283	0.0023	0.0432	0.0384	0.1096	0.0035	0.0441	0.1181	0.0138	0.0157	0.0065	0.0029	0.0146	0.0183	0.1501	0.0393	0.1177	0.0474	0.0037
15	rs6495300	78708932	0.85	0.2244882202137	1.04	0.0739648219953096	0.094425089919153	0.276646627252981	0.0062	0.0042	0.0821	0.0112	0.0448	0.0133	0.0145	0.0286	0.0024	0.0429	0.0385	0.1096	0.0035	0.0441	0.1182	0.0137	0.0158	0.0066	0.0029	0.0146	0.0187	0.1501	0.0391	0.1177	0.0473	0.0038
15	rs28475146	78709976	0.85	0.2244882202137	1.04	0.0739648219953096	0.115519046393991	0.297648185287458	0.0061	0.0042	0.0829	0.0109	0.0446	0.0127	0.0143	0.0279	0.0023	0.0415	0.0396	0.1099	0.0032	0.0442	0.1192	0.0133	0.0158	0.0065	0.0028	0.0147	0.0191	0.1503	0.0393	0.1183	0.0467	0.0037
15	rs2869030	78711803	0.84	0.258953137461488	1.04	0.0739648219953096	0.278122546396688	0.825109431649336	0.0065	0.004	0.0871	0.0083	0.0441	0.0099	0.0115	0.0264	0.0016	0.0433	0.0452	0.1113	0.0015	0.0434	0.1229	0.0107	0.014	0.0053	0.0014	0.016	0.0198	0.149	0.04	0.1227	0.046	0.0025
15	rs72736798	78713841	0.84	0.258953137461488	1.05	0.0620520515513756	0.202496771823987	0.795511311557865	0.0064	0.0039	0.0868	0.0083	0.0442	0.0099	0.0115	0.0262	0.0016	0.0431	0.0456	0.1111	0.0014	0.0431	0.1236	0.0104	0.0139	0.0052	0.0013	0.016	0.0197	0.1498	0.0401	0.1231	0.0462	0.0025
15	rs4436747	78714008	0.84	0.258953137461488	1.05	0.0620520515513756	0.199409845815126	0.762511038738171	0.0064	0.0039	0.0868	0.0083	0.0442	0.0099	0.0115	0.0262	0.0016	0.0431	0.0456	0.1111	0.0014	0.043	0.1236	0.0104	0.0139	0.0052	0.0013	0.016	0.0197	0.1498	0.0401	0.1231	0.0462	0.0025
15	rs78963847	78714172	0.84	0.258953137461488	1.05	0.0620520515513756	0.200930407509192	0.807292453350401	0.0064	0.0039	0.0868	0.0083	0.0442	0.01	0.0115	0.0262	0.0016	0.0431	0.0456	0.1111	0.0014	0.043	0.1236	0.0104	0.0139	0.0052	0.0013	0.016	0.0197	0.1498	0.0401	0.1231	0.0462	0.0025
15	rs74323332	78720046	0.84	0.258953137461488	1.06	0.0516972356607989	0.199293151252878	0.786661638790021	0.0064	0.0039	0.0868	0.0083	0.0442	0.01	0.0115	0.0262	0.0016	0.0431	0.0456	0.1111	0.0014	0.043	0.1235	0.0104	0.0139	0.0052	0.0012	0.0161	0.0197	0.1498	0.0401	0.1231	0.0462	0.0024
15	rs80077971	78721778	0.84	0.258953137461488	1.06	0.0516972356607989	0.183079767426147	0.694922167359372	0.0064	0.0039	0.0869	0.0083	0.0441	0.0101	0.0114	0.0262	0.0016	0.0431	0.0455	0.1111	0.0014	0.043	0.1236	0.0104	0.0139	0.0052	0.0012	0.0162	0.0197	0.1498	0.0401	0.1232	0.0462	0.0024
15	rs12911087	78722263	0.84	0.258953137461488	1.06	0.0516972356607989	0.1782998821063	0.68500178247028	0.0064	0.0039	0.0869	0.0083	0.0441	0.0101	0.0114	0.0262	0.0016	0.0431	0.0455	0.1111	0.0014	0.043	0.1236	0.0104	0.0139	0.0052	0.0012	0.0162	0.0197	0.1497	0.0401	0.1232	0.0463	0.0024
15	rs2656057	78723082	0.84	0.258953137461488	1.07	0.0427611820736564	0.175756313498101	0.642442460926803	0.0064	0.0039	0.0869	0.0083	0.0441	0.0101	0.0114	0.0263	0.0016	0.0431	0.0455	0.1111	0.0014	0.043	0.1236	0.0104	0.0139	0.0052	0.0012	0.0162	0.0197	0.1497	0.0401	0.1232	0.0463	0.0024
15	rs1394371	78724469	0.84	0.258953137461488	1.07	0.0427611820736564	0.173413364828412	0.631249003370888	0.0064	0.0039	0.0869	0.0083	0.0441	0.0101	0.0114	0.0263	0.0016	0.0431	0.0456	0.111	0.0014	0.043	0.1235	0.0104	0.0139	0.0052	0.0012	0.0162	0.0197	0.1497	0.0401	0.1232	0.0463	0.0024
15	rs79234075	78741345	0.83	0.29697514221559	1.07	0.0427611820736564	0.13730412553141	0.490917372843148	0.0064	0.0038	0.087	0.0082	0.0441	0.0102	0.0113	0.0264	0.0016	0.0432	0.0456	0.1111	0.0015	0.0434	0.1234	0.0103	0.0137	0.0052	0.0012	0.0163	0.0197	0.1497	0.0401	0.1229	0.0465	0.0024
15	rs2656074	78741384	0.83	0.29697514221559	1.09	0.0286025630236612	0.13717903308594	0.488599981162082	0.0064	0.0038	0.087	0.0082	0.0441	0.0102	0.0113	0.0264	0.0016	0.0432	0.0456	0.1111	0.0015	0.0434	0.1234	0.0103	0.0137	0.0052	0.0012	0.0163	0.0197	0.1497	0.0401	0.1229	0.0465	0.0024
15	rs75577625	78745969	0.83	0.29697514221559	1.1	0.0231193192345528	0.135869693263976	0.4847892551313	0.0064	0.0038	0.087	0.0082	0.0441	0.0102	0.0113	0.0264	0.0016	0.0432	0.0456	0.1111	0.0015	0.0435	0.1233	0.0103	0.0137	0.0051	0.0012	0.0163	0.0197	0.1497	0.0401	0.1229	0.0465	0.0024
15	rs78385743	78750388	0.83	0.29697514221559	1.1	0.0231193192345528	0.133550337172167	0.492008882964021	0.0064	0.0038	0.087	0.0082	0.044	0.0102	0.0113	0.0264	0.0016	0.0432	0.0456	0.1111	0.0015	0.0435	0.1233	0.0103	0.0137	0.0051	0.0012	0.0163	0.0197	0.1497	0.0401	0.1229	0.0465	0.0024
15	rs1964678	78754000	0.83	0.29697514221559	1.1	0.0231193192345528	0.118642899356728	0.412736309120951	0.0064	0.0038	0.0871	0.0082	0.0441	0.0103	0.0113	0.0265	0.0016	0.0432	0.0456	0.1111	0.0015	0.0437	0.1232	0.0103	0.0137	0.0049	0.0012	0.0163	0.0197	0.1496	0.0401	0.123	0.0465	0.0024
15	rs16969883	78765189	0.83	0.29697514221559	1.1	0.0231193192345528	0.118843420175704	0.396925592817307	0.0064	0.0038	0.0871	0.0082	0.0439	0.0102	0.0111	0.0264	0.0016	0.0432	0.0456	0.1111	0.0015	0.0437	0.1233	0.0103	0.0137	0.0049	0.0012	0.0163	0.0197	0.1498	0.04	0.1231	0.0465	0.0024
15	rs8042238	78774271	0.83	0.29697514221559	1.1	0.0231193192345528	0.118185344035319	0.388571666140115	0.0064	0.0038	0.0871	0.0082	0.0439	0.0102	0.011	0.0264	0.0016	0.0433	0.0456	0.1111	0.0015	0.0437	0.1235	0.0103	0.0137	0.0049	0.0012	0.0163	0.0197	0.1497	0.04	0.1231	0.0465	0.0024
15	rs16969892	78774737	0.83	0.29697514221559	1.1	0.0231193192345528	0.118099672891006	0.389340733504436	0.0064	0.0038	0.0871	0.0082	0.0439	0.0102	0.011	0.0264	0.0016	0.0433	0.0456	0.1111	0.0015	0.0437	0.1235	0.0103	0.0137	0.0049	0.0012	0.0163	0.0197	0.1497	0.04	0.1231	0.0465	0.0024
15	rs117468857	78780784	0.83	0.29697514221559	1.1	0.0231193192345528	0.117643402501517	0.387162806791009	0.0064	0.0038	0.0871	0.0082	0.0439	0.0102	0.011	0.0264	0.0016	0.0433	0.0456	0.1111	0.0015	0.0437	0.1235	0.0103	0.0137	0.0049	0.0012	0.0163	0.0197	0.1497	0.04	0.1231	0.0465	0.0024
15	rs11858836	78783277	0.83	0.29697514221559	1.11	0.0185358352188032	0.118843420175704	0.390751785231909	0.0064	0.0038	0.0871	0.0082	0.0439	0.0102	0.011	0.0264	0.0016	0.0433	0.0457	0.1111	0.0015	0.0437	0.1235	0.0103	0.0137	0.0049	0.0012	0.0163	0.0197	0.1497	0.04	0.123	0.0465	0.0024
15	rs72738746	78789064	0.83	0.29697514221559	1.11	0.0185358352188032	0.117757368682104	0.396925592817307	0.0064	0.0038	0.0871	0.0082	0.0441	0.0102	0.011	0.0264	0.0016	0.0432	0.0456	0.1111	0.0015	0.0436	0.1234	0.0103	0.0137	0.0049	0.0012	0.0163	0.0197	0.1498	0.04	0.1231	0.0465	0.0024
15	rs13180	78789488	0.83	0.29697514221559	1.11	0.0185358352188032	0.117842887684321	0.395637179245253	0.0064	0.0038	0.0871	0.0082	0.0442	0.0102	0.011	0.0264	0.0016	0.0433	0.0456	0.1111	0.0015	0.0436	0.1234	0.0103	0.0137	0.0049	0.0012	0.0163	0.0197	0.1495	0.0401	0.1231	0.0465	0.0024
15	Affx-35996303	78790189	0.83	0.29697514221559	1.11	0.0185358352188032	0.120281740145699	0.409612677979929	0.0064	0.0038	0.0871	0.0081	0.0442	0.0102	0.011	0.0264	0.0016	0.0433	0.0456	0.1111	0.0015	0.0436	0.1234	0.0103	0.0137	0.0048	0.0012	0.0163	0.0197	0.1495	0.0401	0.1231	0.0465	0.0024
15	rs6495304	78800416	0.83	0.29697514221559	1.11	0.0185358352188032	0.114900403968355	0.423194769970787	0.0064	0.0038	0.0874	0.007	0.044	0.0109	0.0108	0.0258	0.0014	0.043	0.0457	0.1115	0.002	0.0433	0.1232	0.0101	0.0133	0.0048	0.001	0.0167	0.0199	0.1499	0.0396	0.1241	0.0476	0.0021
15	rs117358101	78802296	0.83	0.29697514221559	1.11	0.0185358352188032	0.126706438268258	0.457796850870385	0.0064	0.0038	0.0875	0.0067	0.044	0.0109	0.0106	0.0256	0.0014	0.0429	0.0458	0.1116	0.0021	0.0432	0.1231	0.0101	0.0133	0.0047	0.001	0.0167	0.0199	0.1499	0.0394	0.1242	0.0482	0.002
15	rs9788721	78802869	0.83	0.29697514221559	1.12	0.0147375964059179	0.120744237423991	0.409352667664287	0.0064	0.0037	0.0876	0.0067	0.044	0.0109	0.0105	0.0256	0.0014	0.0429	0.0458	0.1116	0.0021	0.0432	0.1231	0.01	0.0133	0.0047	0.001	0.0168	0.02	0.1499	0.0394	0.1242	0.0484	0.002
15	rs76639159	78803994	0.83	0.29697514221559	1.12	0.0147375964059179	0.120079738429577	0.423850770568644	0.0064	0.0037	0.0876	0.0066	0.044	0.0109	0.0105	0.0257	0.0013	0.0429	0.0458	0.1116	0.0021	0.0432	0.1231	0.01	0.0132	0.0047	0.001	0.0168	0.02	0.1499	0.0394	0.1243	0.0484	0.002
15	rs116990850	78805154	0.83	0.29697514221559	1.12	0.0147375964059179	0.12904390032017	0.431744058047374	0.0062	0.0037	0.0876	0.0066	0.044	0.0109	0.0105	0.0257	0.0012	0.0429	0.0458	0.1116	0.002	0.0432	0.1233	0.01	0.0132	0.0046	0.001	0.0168	0.02	0.1499	0.0394	0.1247	0.0484	0.002
15	rs8034191	78806023	0.83	0.29697514221559	1.12	0.0147375964059179	0.132047996824956	0.418741260159837	0.0062	0.0037	0.0876	0.0066	0.044	0.0109	0.0105	0.0257	0.0012	0.0429	0.0459	0.1116	0.0019	0.0433	0.1233	0.01	0.0133	0.0047	9e-04	0.0168	0.02	0.1499	0.0394	0.1244	0.0484	0.0019
15	rs147443292	78810154	0.83	0.29697514221559	1.12	0.0147375964059179	0.133796590447831	0.419395388203675	0.0062	0.0037	0.0877	0.0066	0.0439	0.0109	0.0104	0.0257	0.0012	0.0429	0.0458	0.1116	0.002	0.0433	0.1232	0.01	0.0133	0.0047	9e-04	0.0167	0.02	0.1501	0.0394	0.1245	0.0484	0.0019
15	rs10519203	78814046	0.83	0.29697514221559	1.12	0.0147375964059179	0.135714321809004	0.408702839108237	0.0062	0.0037	0.0877	0.0066	0.0438	0.0109	0.0104	0.0257	0.0012	0.0429	0.0458	0.1116	0.002	0.0433	0.1231	0.01	0.0133	0.0046	9e-04	0.0167	0.0201	0.1502	0.0394	0.1246	0.0484	0.0019
15	rs3885951	78825917	0.83	0.29697514221559	1.15	0.00703273128634627	0.131437740720955	0.402608285225537	0.0061	0.0038	0.0879	0.0065	0.0441	0.0109	0.0103	0.0255	0.0012	0.0429	0.0458	0.1117	0.0021	0.0432	0.123	0.0099	0.0132	0.0044	0.001	0.0168	0.02	0.15	0.0396	0.1244	0.0488	0.0019
15	rs931794	78826180	0.83	0.29697514221559	1.15	0.00703273128634627	0.131407272699055	0.4020907599526	0.0061	0.0038	0.0879	0.0065	0.0441	0.0109	0.0103	0.0255	0.0012	0.0429	0.0458	0.1117	0.0021	0.0432	0.123	0.0099	0.0132	0.0044	0.001	0.0168	0.02	0.15	0.0396	0.1244	0.0488	0.0019
15	rs117730351	78828352	0.83	0.29697514221559	1.15	0.00703273128634627	0.130859577473527	0.396538947424643	0.006	0.0038	0.0879	0.0065	0.0441	0.0112	0.0103	0.0254	0.0012	0.0429	0.0458	0.1117	0.0021	0.0432	0.123	0.0099	0.0132	0.0044	0.001	0.0168	0.02	0.15	0.0396	0.1244	0.0488	0.0019
15	rs12901682	78833223	0.83	0.29697514221559	1.15	0.00703273128634627	0.13195634963902	0.412866600623244	0.0061	0.0038	0.0879	0.0064	0.0441	0.0112	0.0103	0.0254	0.0012	0.0429	0.0458	0.1117	0.0022	0.0433	0.123	0.0099	0.0132	0.0044	0.001	0.0169	0.02	0.1499	0.0396	0.1244	0.0488	0.0019
15	rs77424455	78833362	0.83	0.29697514221559	1.15	0.00703273128634627	0.131590144801247	0.411173685100749	0.0061	0.0038	0.0879	0.0064	0.0441	0.0112	0.0103	0.0255	0.0012	0.0429	0.0458	0.1117	0.0022	0.0433	0.1229	0.0099	0.0132	0.0044	0.001	0.0169	0.02	0.1499	0.0396	0.1244	0.0489	0.0019
15	rs41280046	78834476	0.83	0.29697514221559	1.15	0.00703273128634627	0.127422899867902	0.409872733343736	0.0061	0.0038	0.088	0.0063	0.0442	0.0112	0.0102	0.0256	0.0012	0.0429	0.0458	0.1121	0.0018	0.0435	0.1228	0.0098	0.013	0.0044	0.001	0.017	0.0201	0.1496	0.0396	0.1244	0.0491	0.0019
15	rs11551774	78837262	0.83	0.29697514221559	1.14	0.00907940974119467	0.12587366228924	0.397183414126187	0.0061	0.0038	0.088	0.0063	0.0441	0.0112	0.0102	0.0256	0.0011	0.043	0.0458	0.1121	0.0017	0.0435	0.1227	0.0098	0.013	0.0044	0.001	0.017	0.0201	0.1496	0.0397	0.1244	0.0492	0.0019
15	rs8053	78841220	0.83	0.29697514221559	1.14	0.00907940974119467	0.123953276184662	0.386267000916768	0.0061	0.0038	0.088	0.0063	0.0441	0.0112	0.0102	0.0256	0.0011	0.043	0.0457	0.1122	0.0017	0.0435	0.1227	0.0098	0.013	0.0044	0.001	0.017	0.0201	0.1496	0.0397	0.1244	0.0492	0.0019
15	rs1052035	78841353	0.83	0.29697514221559	1.14	0.00907940974119467	0.127064362804527	0.391907333697886	0.0061	0.0038	0.088	0.0063	0.0441	0.0112	0.0102	0.0256	0.0011	0.043	0.0457	0.1122	0.0017	0.0434	0.1227	0.0098	0.013	0.0044	0.001	0.017	0.0201	0.1496	0.0399	0.1244	0.0492	0.0019
15	rs117763346	78843296	0.83	0.29697514221559	1.14	0.00907940974119467	0.125458524038934	0.451245812791535	0.0061	0.0039	0.0882	0.0063	0.0441	0.0112	0.0101	0.0256	0.0011	0.043	0.0457	0.1125	0.0014	0.0435	0.1226	0.0097	0.0128	0.0043	0.001	0.017	0.0201	0.1493	0.0399	0.1244	0.0494	0.0018
15	rs8024878	78843411	0.83	0.29697514221559	1.14	0.00907940974119467	0.124277003201083	0.446182630966478	0.0061	0.0039	0.0882	0.0063	0.0441	0.0112	0.0101	0.0256	0.0011	0.043	0.0457	0.1126	0.0014	0.0435	0.1226	0.0097	0.0128	0.0043	0.001	0.017	0.0201	0.1493	0.0399	0.1244	0.0494	0.0018
15	rs72740960	78851724	0.83	0.29697514221559	1.14	0.00907940974119467	0.120773179499796	0.556624321713013	0.0062	0.0041	0.0891	0.0063	0.0439	0.0113	0.0099	0.026	0.001	0.0433	0.0457	0.1123	0.0012	0.0436	0.1221	0.0091	0.0125	0.0044	0.001	0.0176	0.0203	0.1472	0.04	0.1244	0.0508	0.0017
15	rs55853698	78857939	0.83	0.29697514221559	1.14	0.00907940974119467	0.114984644138761	0.529760417885937	0.0062	0.0041	0.0892	0.0063	0.0439	0.0113	0.0099	0.026	0.001	0.0433	0.0457	0.1123	0.0012	0.0436	0.122	0.0091	0.0125	0.0044	0.001	0.0176	0.0203	0.1471	0.04	0.1244	0.0508	0.0017
15	rs55781567	78857986	0.83	0.29697514221559	1.14	0.00907940974119467	0.117387225751036	0.541752536685539	0.0062	0.0041	0.0892	0.0063	0.0437	0.0113	0.0098	0.0263	0.001	0.0432	0.0459	0.1123	0.0012	0.0436	0.1221	0.0091	0.0125	0.0044	0.001	0.0176	0.0204	0.1472	0.04	0.1245	0.0508	0.0017
15	rs12907994	78858750	0.83	0.29697514221559	1.14	0.00907940974119467	0.118156782760448	0.526148099722774	0.0061	0.004	0.0892	0.0063	0.0437	0.0113	0.0098	0.0263	0.001	0.0432	0.0458	0.1123	0.0012	0.0436	0.1221	0.0091	0.0125	0.0044	0.001	0.0176	0.0203	0.1472	0.04	0.1245	0.0508	0.0017
15	rs667282	78863472	0.83	0.29697514221559	1.14	0.00907940974119467	0.122459069551809	0.504742962485496	0.0061	0.0038	0.0897	0.0063	0.0436	0.0114	0.0098	0.0263	0.001	0.043	0.0459	0.112	0.0012	0.0436	0.1225	0.0091	0.0125	0.0043	0.001	0.0176	0.0203	0.1475	0.0399	0.1245	0.0507	0.0017
15	rs56219480	78864024	0.83	0.29697514221559	1.14	0.00907940974119467	0.122985176550208	0.50776740458959	0.0061	0.0038	0.0897	0.0063	0.0436	0.0114	0.0098	0.0263	0.001	0.043	0.0459	0.112	0.0012	0.0436	0.1225	0.0091	0.0125	0.0043	0.001	0.0176	0.0203	0.1475	0.0399	0.1245	0.0507	0.0017
15	rs17486278	78867482	0.83	0.29697514221559	1.15	0.00703273128634627	0.120599590572218	0.495150429884833	0.006	0.0037	0.0898	0.0063	0.0435	0.0113	0.0099	0.0263	9e-04	0.043	0.0459	0.112	0.0013	0.0436	0.1225	0.0091	0.0125	0.0043	0.001	0.0176	0.0203	0.1475	0.0399	0.1245	0.0508	0.0017
15	rs72740964	78868636	0.83	0.29697514221559	1.16	0.005398436081006	0.119849133312615	0.495560573879365	0.006	0.0037	0.0898	0.0063	0.0435	0.0113	0.0099	0.0263	9e-04	0.043	0.0459	0.112	0.0013	0.0436	0.1225	0.0091	0.0125	0.0043	0.001	0.0176	0.0203	0.1475	0.0399	0.1245	0.0508	0.0017
15	rs680244	78871288	0.83	0.29697514221559	1.15	0.00703273128634627	0.118642899356728	0.493374143807503	0.006	0.0036	0.0899	0.0063	0.0435	0.0114	0.0099	0.0263	9e-04	0.0431	0.046	0.112	0.0014	0.0436	0.1225	0.0091	0.0125	0.0043	0.001	0.0177	0.0203	0.1475	0.0399	0.1245	0.0508	0.0016
15	rs114570989	78872147	0.83	0.29697514221559	1.15	0.00703273128634627	0.118671532501939	0.488327532078867	0.006	0.0036	0.0899	0.0063	0.0435	0.0114	0.0099	0.0263	9e-04	0.043	0.046	0.112	0.0014	0.0436	0.1225	0.0091	0.0125	0.0043	0.001	0.0177	0.0203	0.1475	0.0399	0.1245	0.0508	0.0016
15	rs569207	78873119	0.83	0.29697514221559	1.14	0.00907940974119467	0.118271053221698	0.48057922384271	0.006	0.0036	0.0899	0.0063	0.0435	0.0114	0.0099	0.0263	9e-04	0.043	0.046	0.112	0.0014	0.0436	0.1225	0.0091	0.0125	0.0043	0.001	0.0177	0.0203	0.1475	0.0399	0.1245	0.0508	0.0016
15	rs7180002	78873993	0.83	0.29697514221559	1.14	0.00907940974119467	0.117985503870621	0.486557565945257	0.006	0.0036	0.0899	0.0063	0.0435	0.0114	0.0099	0.0263	9e-04	0.043	0.046	0.112	0.0014	0.0436	0.1225	0.0091	0.0125	0.0042	0.001	0.0177	0.0203	0.1475	0.0399	0.1245	0.0508	0.0016
15	rs11637635	78877150	0.83	0.29697514221559	1.14	0.00907940974119467	0.115265718736677	0.481257619688119	0.006	0.0037	0.09	0.0063	0.0435	0.0113	0.0099	0.0263	9e-04	0.0431	0.046	0.112	0.0013	0.0436	0.1225	0.009	0.0125	0.0042	0.001	0.0177	0.0204	0.1476	0.0398	0.1245	0.0507	0.0016
15	rs951266	78878541	0.83	0.29697514221559	1.14	0.00907940974119467	0.113864560312653	0.485741216496807	0.006	0.0037	0.09	0.0063	0.0434	0.0114	0.0099	0.0263	9e-04	0.043	0.046	0.1121	0.0013	0.0436	0.1225	0.009	0.0125	0.0041	0.001	0.0177	0.0204	0.1477	0.0398	0.1245	0.0507	0.0016
15	rs12898919	78880577	0.83	0.29697514221559	1.13	0.0116180838853521	0.106158774304606	0.527675634173482	0.006	0.0037	0.0901	0.0063	0.0433	0.0114	0.0098	0.0264	9e-04	0.0429	0.046	0.1123	0.0013	0.0435	0.1224	0.009	0.0125	0.0039	0.001	0.0179	0.0204	0.1478	0.0398	0.1245	0.0507	0.0016
15	rs2229961	78880752	0.83	0.29697514221559	1.13	0.0116180838853521	0.105678227782107	0.537282563494739	0.006	0.0037	0.0901	0.0063	0.0433	0.0114	0.0098	0.0264	9e-04	0.0429	0.046	0.1123	0.0013	0.0435	0.1224	0.009	0.0125	0.0039	0.001	0.0179	0.0204	0.1478	0.0398	0.1245	0.0507	0.0016
15	rs12903575	78881087	0.83	0.29697514221559	1.13	0.0116180838853521	0.104641685498284	0.543291206660004	0.006	0.0037	0.0901	0.0063	0.0433	0.0114	0.0098	0.0264	9e-04	0.0429	0.046	0.1123	0.0013	0.0435	0.1224	0.009	0.0125	0.0039	0.001	0.0179	0.0204	0.1478	0.0398	0.1245	0.0507	0.0016
15	rs16969968	78882925	0.83	0.29697514221559	1.13	0.0116180838853521	0.103664165458214	0.534075459298348	0.006	0.0037	0.0901	0.0063	0.0433	0.0114	0.0098	0.0264	9e-04	0.0429	0.046	0.1124	0.0013	0.0435	0.1224	0.009	0.0125	0.0039	9e-04	0.018	0.0204	0.1478	0.0398	0.1245	0.0507	0.0016
15	rs12899226	78887438	0.83	0.29697514221559	1.13	0.0116180838853521	0.10185645816466	0.517973955438827	0.006	0.0037	0.0901	0.0063	0.0433	0.0114	0.0097	0.0264	0.001	0.0429	0.046	0.1124	0.0013	0.0435	0.1224	0.0089	0.0125	0.0039	0.001	0.018	0.0204	0.1478	0.0399	0.1245	0.0506	0.0016
15	rs578776	78888400	0.83	0.29697514221559	1.12	0.0147375964059179	0.146100982108957	0.488599981162082	0.0061	0.0037	0.0901	0.0061	0.0433	0.0109	0.0096	0.0264	0.001	0.0429	0.046	0.1121	0.0013	0.0435	0.1224	0.0086	0.0124	0.0039	0.0024	0.0181	0.0204	0.1477	0.0399	0.1245	0.0506	0.0016
15	rs6495307	78890321	0.83	0.29697514221559	1.11	0.0185358352188032	0.141279588520587	0.502134642320138	0.0061	0.0037	0.0902	0.006	0.0433	0.0109	0.0096	0.027	9e-04	0.0429	0.046	0.1123	0.0013	0.0435	0.1224	0.0084	0.0124	0.0039	0.0024	0.0181	0.0204	0.1477	0.0397	0.1244	0.0506	0.0015
15	rs12910984	78891627	0.83	0.29697514221559	1.11	0.0185358352188032	0.14992870411568	0.506254610460143	0.0061	0.0037	0.0902	0.006	0.0433	0.0109	0.0096	0.027	9e-04	0.0429	0.046	0.1122	0.0013	0.0435	0.1223	0.0084	0.0126	0.0039	0.0024	0.0181	0.0204	0.1477	0.0397	0.1244	0.0506	0.0015
15	rs1051730	78894339	0.83	0.29697514221559	1.11	0.0185358352188032	0.149994646476664	0.508180183344133	0.0061	0.0037	0.0902	0.006	0.0433	0.0109	0.0096	0.027	9e-04	0.0429	0.046	0.1122	0.0013	0.0435	0.1223	0.0084	0.0126	0.0039	0.0024	0.0181	0.0204	0.1477	0.0397	0.1244	0.0505	0.0015
15	rs1317286	78896129	0.83	0.29697514221559	1.1	0.0231193192345528	0.153480770434559	0.515624675234527	0.0061	0.0037	0.0902	0.006	0.0433	0.0109	0.0096	0.0271	9e-04	0.0429	0.046	0.1122	0.0013	0.0435	0.1223	0.0082	0.0126	0.0039	0.0024	0.0181	0.0204	0.1477	0.0397	0.1244	0.0505	0.0015
15	rs938682	78896547	0.83	0.29697514221559	1.1	0.0231193192345528	0.153046583506028	0.513416049707606	0.0061	0.0037	0.0902	0.006	0.0433	0.0109	0.0096	0.0271	9e-04	0.0429	0.046	0.1122	0.0013	0.0435	0.1223	0.0082	0.0126	0.0039	0.0024	0.0181	0.0204	0.1477	0.0397	0.1244	0.0505	0.0015
15	rs12904589	78897581	0.83	0.29697514221559	1.1	0.0231193192345528	0.153380508927007	0.523096360519888	0.0061	0.0037	0.0902	0.006	0.0433	0.0109	0.0096	0.0271	9e-04	0.0429	0.046	0.1122	0.0013	0.0435	0.1222	0.0082	0.0126	0.0039	0.0024	0.0181	0.0204	0.1477	0.0397	0.1244	0.0505	0.0015
15	rs12914385	78898723	0.83	0.29697514221559	1.1	0.0231193192345528	0.153313689430482	0.525176609569361	0.0061	0.0037	0.0902	0.006	0.0433	0.0109	0.0096	0.0271	9e-04	0.0429	0.046	0.1122	0.0013	0.0435	0.1222	0.0082	0.0126	0.0038	0.0024	0.0181	0.0204	0.1477	0.0397	0.1244	0.0505	0.0015
15	rs6495308	78907656	0.83	0.29697514221559	1.1	0.0231193192345528	0.158202717863132	0.529621368450013	0.0061	0.0037	0.0903	0.006	0.0433	0.0109	0.0096	0.0271	9e-04	0.0429	0.046	0.1123	0.0013	0.0435	0.1219	0.0082	0.0126	0.0039	0.0024	0.0181	0.0205	0.1477	0.0396	0.1245	0.0507	0.0015
15	rs8192479	78909398	0.83	0.29697514221559	1.09	0.0286025630236612	0.162282734038884	0.523928211837005	0.0061	0.0037	0.0904	0.006	0.0433	0.0109	0.0096	0.0271	9e-04	0.0429	0.046	0.1122	0.0012	0.0435	0.1219	0.0084	0.0126	0.004	0.0024	0.0181	0.0205	0.1475	0.0396	0.1246	0.0506	0.0015
15	rs3743075	78909452	0.83	0.29697514221559	1.08	0.0351072409391166	0.16238638009068	0.532682557534753	0.0061	0.0037	0.0904	0.006	0.0433	0.0109	0.0095	0.0271	9e-04	0.0429	0.046	0.1122	0.0012	0.0435	0.1219	0.0084	0.0126	0.004	0.0024	0.0182	0.0205	0.1475	0.0395	0.1246	0.0506	0.0015
15	rs8040868	78911181	0.83	0.29697514221559	1.08	0.0351072409391166	0.162628371723545	0.532543317198004	0.0061	0.0036	0.0904	0.006	0.0433	0.0109	0.0096	0.0272	9e-04	0.0429	0.046	0.1122	0.0012	0.0435	0.1218	0.0083	0.0126	0.004	0.0024	0.0182	0.0205	0.1474	0.0395	0.1246	0.0509	0.0015
15	Affx-12012884	78911230	0.83	0.29697514221559	1.08	0.0351072409391166	0.163216944946593	0.528509301211214	0.0061	0.0036	0.0904	0.006	0.0433	0.0109	0.0096	0.0272	9e-04	0.0429	0.046	0.1122	0.0012	0.0435	0.1218	0.0083	0.0126	0.004	0.0024	0.0182	0.0205	0.1474	0.0395	0.1246	0.0509	0.0015
15	rs4243084	78911672	0.83	0.29697514221559	1.08	0.0351072409391166	0.165618649956738	0.51908042862208	0.0061	0.0035	0.0904	0.0061	0.0432	0.0111	0.0097	0.027	9e-04	0.0428	0.0459	0.1122	0.0011	0.0435	0.1218	0.0085	0.0126	0.0039	0.0024	0.0182	0.0206	0.1474	0.0394	0.1246	0.0509	0.0015
15	rs8025188	78912278	0.83	0.29697514221559	1.07	0.0427611820736564	0.17582869338628	0.527397818276271	0.0061	0.0035	0.0904	0.0061	0.0432	0.0111	0.0097	0.0271	9e-04	0.0428	0.0459	0.1117	0.0011	0.0435	0.1218	0.0085	0.0126	0.004	0.0024	0.0182	0.0206	0.1474	0.0398	0.1246	0.0509	0.0015
15	rs55952530	78917316	0.82	0.338707801994422	1.04	0.0739648219953096	0.173736685565452	0.584237255537325	0.006	0.0035	0.0908	0.0062	0.0431	0.011	0.0097	0.0271	9e-04	0.0428	0.0458	0.1119	0.0011	0.0433	0.1216	0.0084	0.0127	0.0039	0.0023	0.0183	0.0205	0.1476	0.0398	0.1247	0.0509	0.0015
15	rs76152270	78918804	0.82	0.338707801994422	1.04	0.0739648219953096	0.173198011863111	0.58494951809847	0.006	0.0035	0.0908	0.0062	0.0431	0.011	0.0097	0.0271	9e-04	0.0428	0.0458	0.1119	0.0011	0.0433	0.1215	0.0084	0.0127	0.0039	0.0023	0.0184	0.0205	0.1476	0.0398	0.1247	0.0509	0.0015
15	rs3743072	78921762	0.82	0.338707801994422	1.04	0.0739648219953096	0.171623503469781	0.600528337276369	0.006	0.0035	0.091	0.0062	0.043	0.011	0.0097	0.0271	9e-04	0.0428	0.0458	0.1119	0.0011	0.0432	0.1215	0.0084	0.0128	0.0038	0.0023	0.0185	0.0205	0.1477	0.0397	0.1246	0.0509	0.0015
15	rs55919125	78922194	0.82	0.338707801994422	1.03	0.0875760293110768	0.169844429044778	0.595658382488171	0.006	0.0035	0.091	0.0062	0.0429	0.011	0.0097	0.0271	9e-04	0.0429	0.0457	0.1119	0.0011	0.0432	0.1216	0.0084	0.0128	0.0038	0.0023	0.0185	0.0205	0.1478	0.0397	0.1246	0.0509	0.0015
15	rs56218866	78922229	0.82	0.338707801994422	1.03	0.0875760293110768	0.16716089099809	0.587230160120654	0.006	0.0035	0.0909	0.0062	0.0429	0.0111	0.0097	0.0271	9e-04	0.0429	0.0457	0.1119	0.0011	0.0431	0.1215	0.0085	0.0129	0.0038	0.0023	0.0185	0.0205	0.1478	0.0397	0.1246	0.0508	0.0015
15	rs71528526	78923092	0.82	0.338707801994422	1.03	0.0875760293110768	0.165653608176499	0.602249399442963	0.006	0.0035	0.091	0.0063	0.0429	0.0111	0.0097	0.0271	9e-04	0.0429	0.0457	0.112	0.0011	0.0431	0.1215	0.0085	0.0129	0.0038	0.0023	0.0185	0.0205	0.1478	0.0396	0.1245	0.0508	0.0015
15	rs12914008	78923505	0.82	0.338707801994422	1.03	0.0875760293110768	0.167407017318689	0.586659799601227	0.006	0.0035	0.091	0.0063	0.0429	0.0111	0.0097	0.0268	9e-04	0.043	0.0458	0.112	0.0011	0.0431	0.1215	0.0085	0.0129	0.0038	0.0022	0.0185	0.0205	0.1478	0.0396	0.1245	0.0509	0.0015
15	rs77802411	78925414	0.82	0.338707801994422	1.06	0.0516972356607989	0.163667870876635	0.572019245973687	0.006	0.0035	0.0911	0.0063	0.0428	0.0111	0.0097	0.0268	9e-04	0.043	0.0458	0.112	0.0011	0.0431	0.1214	0.0085	0.013	0.0038	0.0022	0.0185	0.0205	0.1479	0.0396	0.1245	0.0508	0.0015
15	rs950776	78926018	0.82	0.338707801994422	1.06	0.0516972356607989	0.16183404935416	0.568337778512303	0.006	0.0035	0.0911	0.0063	0.0428	0.0111	0.0097	0.0268	9e-04	0.043	0.0458	0.112	0.0011	0.043	0.1214	0.0085	0.013	0.0038	0.0022	0.0185	0.0205	0.1479	0.0396	0.1244	0.0508	0.0015
15	rs1316971	78930510	0.83	0.29697514221559	1.06	0.0516972356607989	0.107070168355298	0.513829984744972	0.0057	0.0039	0.0923	0.0064	0.043	0.011	0.0099	0.0269	9e-04	0.0431	0.0449	0.1124	8e-04	0.0432	0.1204	0.0087	0.0128	0.0037	6e-04	0.0186	0.0204	0.1492	0.039	0.1257	0.0506	0.0013
15	rs80178211	78939043	0.82	0.338707801994422	1.08	0.0351072409391166	0.0758079709308811	0.520325920224184	0.0056	0.0039	0.0926	0.0071	0.0426	0.0112	0.0103	0.027	8e-04	0.0426	0.0449	0.1125	7e-04	0.0432	0.12	0.0087	0.0127	0.0037	5e-04	0.0187	0.0205	0.1501	0.0385	0.126	0.0497	0.0012
15	rs117023334	78943421	0.82	0.338707801994422	1.1	0.0231193192345528	0.0669846087752095	0.502957951097221	0.0056	0.0039	0.0927	0.0074	0.0425	0.0114	0.0103	0.0271	8e-04	0.0425	0.0448	0.1126	7e-04	0.0432	0.1199	0.0088	0.0126	0.0037	6e-04	0.0188	0.0205	0.1505	0.0383	0.1261	0.0492	0.0012
15	rs8023822	78945040	0.82	0.338707801994422	1.1	0.0231193192345528	0.0616311196859446	0.492418359431714	0.0056	0.0039	0.0927	0.0075	0.0424	0.0115	0.0103	0.0271	8e-04	0.0424	0.0448	0.1127	7e-04	0.0431	0.1199	0.0088	0.0126	0.0037	6e-04	0.0188	0.0205	0.1507	0.0382	0.1262	0.0491	0.0012
15	rs117143369	78945260	0.82	0.338707801994422	1.1	0.0231193192345528	0.0614991424003707	0.493374143807503	0.0056	0.004	0.0927	0.0075	0.0424	0.0115	0.0103	0.0271	8e-04	0.0424	0.0448	0.1127	7e-04	0.0431	0.1199	0.0088	0.0126	0.0037	6e-04	0.0188	0.0205	0.1507	0.0382	0.1262	0.0491	0.0012
15	rs117214547	78946820	0.82	0.338707801994422	1.11	0.0185358352188032	0.0602082043738683	0.51507229470067	0.0056	0.004	0.0927	0.0075	0.0424	0.0115	0.0103	0.0273	8e-04	0.0421	0.0448	0.1126	7e-04	0.0431	0.1198	0.0088	0.0126	0.0037	6e-04	0.0189	0.0206	0.1507	0.0381	0.1262	0.049	0.0012
15	rs78729506	78953279	0.82	0.338707801994422	1.1	0.0231193192345528	0.0537121906239952	0.520325920224184	0.0055	0.004	0.0927	0.0076	0.0424	0.0115	0.0104	0.0276	9e-04	0.042	0.0449	0.1125	6e-04	0.043	0.1198	0.0089	0.0126	0.0037	6e-04	0.0189	0.0205	0.151	0.0379	0.1262	0.0488	0.0012
15	rs75106522	78953376	0.82	0.338707801994422	1.1	0.0231193192345528	0.0532828806734005	0.517144490638045	0.0055	0.004	0.0927	0.0076	0.0424	0.0115	0.0104	0.0276	9e-04	0.042	0.0449	0.1125	6e-04	0.043	0.1197	0.0089	0.0126	0.0037	6e-04	0.019	0.0205	0.151	0.0379	0.1262	0.0488	0.0012
15	rs12437528	78953930	0.82	0.338707801994422	1.1	0.0231193192345528	0.0516389385499805	0.523096360519888	0.0055	0.004	0.0927	0.0077	0.0424	0.0115	0.0104	0.0276	9e-04	0.042	0.0449	0.1125	6e-04	0.043	0.1195	0.0089	0.0127	0.0037	6e-04	0.019	0.0205	0.151	0.0379	0.1262	0.0488	0.0012
15	rs1996371	78956806	0.82	0.338707801994422	1.1	0.0231193192345528	0.0491158013442697	0.51521037583854	0.0055	0.004	0.0927	0.0077	0.0424	0.0115	0.0104	0.0277	9e-04	0.042	0.0449	0.1125	6e-04	0.043	0.1195	0.009	0.0127	0.0037	6e-04	0.019	0.0204	0.1511	0.0378	0.1261	0.0487	0.0012
15	rs12594550	78959037	0.82	0.338707801994422	1.1	0.0231193192345528	0.0448383839335354	0.487782751111011	0.0055	0.004	0.0927	0.0077	0.0425	0.0115	0.0103	0.0277	9e-04	0.0419	0.0449	0.1128	6e-04	0.043	0.1194	0.009	0.0127	0.0037	6e-04	0.019	0.0204	0.1511	0.0375	0.1261	0.0487	0.0012
15	rs117899833	78961891	0.82	0.338707801994422	1.1	0.0231193192345528	0.0368462788752607	0.501174549437047	0.0055	0.004	0.0929	0.0077	0.0429	0.0115	0.0103	0.0278	9e-04	0.0419	0.045	0.1127	6e-04	0.043	0.1193	0.0089	0.0126	0.0037	6e-04	0.0192	0.0204	0.1513	0.0368	0.126	0.0488	0.0012
15	rs12905641	78964362	0.82	0.338707801994422	1.1	0.0231193192345528	0.0340969908129462	0.504880337590322	0.0055	0.0041	0.093	0.0077	0.043	0.0114	0.0103	0.0279	9e-04	0.0419	0.045	0.1125	6e-04	0.043	0.1192	0.0089	0.0126	0.0037	6e-04	0.0193	0.0204	0.1514	0.0368	0.1259	0.0489	0.0012
15	rs11072783	78965966	0.82	0.338707801994422	1.1	0.0231193192345528	0.0343881194257434	0.48234356693159	0.0055	0.0041	0.0935	0.0077	0.0428	0.0114	0.0103	0.0279	9e-04	0.0418	0.045	0.1124	7e-04	0.0431	0.1191	0.0089	0.0125	0.0037	6e-04	0.0193	0.0203	0.1515	0.0367	0.1259	0.0489	0.0012
15	rs117089103	78969097	0.82	0.338707801994422	1.1	0.0231193192345528	0.0299803347597878	0.477461794124753	0.0055	0.0041	0.0934	0.0077	0.0429	0.0114	0.0103	0.0279	9e-04	0.0417	0.045	0.1129	7e-04	0.0431	0.1189	0.0089	0.0125	0.0036	7e-04	0.0193	0.0203	0.1514	0.0367	0.1258	0.0489	0.0012
15	rs78713550	78971672	0.82	0.338707801994422	1.1	0.0231193192345528	0.0255823949581561	0.484109577421359	0.0055	0.0042	0.0933	0.0077	0.043	0.0114	0.0104	0.0279	9e-04	0.0416	0.0451	0.1132	7e-04	0.0431	0.1189	0.0089	0.0124	0.0036	7e-04	0.0193	0.0202	0.1513	0.0366	0.1257	0.0489	0.0013
15	rs72743197	78973695	0.82	0.338707801994422	1.11	0.0185358352188032	0.0213105409976893	0.472322804073539	0.0055	0.0043	0.0933	0.0078	0.0431	0.0113	0.0104	0.0278	0.001	0.0416	0.0451	0.1134	7e-04	0.0432	0.1188	0.0089	0.0124	0.0036	7e-04	0.0193	0.0201	0.1512	0.0366	0.1255	0.0488	0.0013
15	rs72743198	78974938	0.82	0.338707801994422	1.11	0.0185358352188032	0.0179837972602548	0.457261141171463	0.0055	0.0044	0.0932	0.0078	0.0432	0.0113	0.0104	0.0278	0.001	0.0415	0.0452	0.1137	7e-04	0.0432	0.1187	0.0089	0.0124	0.0035	8e-04	0.0193	0.02	0.1511	0.0365	0.1254	0.0488	0.0013
15	rs62010551	78975416	0.82	0.338707801994422	1.11	0.0185358352188032	0.0172286825523115	0.440604161254861	0.0055	0.0044	0.0931	0.0078	0.0432	0.0113	0.0104	0.0278	0.001	0.0415	0.0452	0.1138	8e-04	0.0432	0.1188	0.0089	0.0124	0.0035	8e-04	0.0193	0.02	0.1509	0.0365	0.1255	0.0488	0.0013
15	rs77953393	78975525	0.82	0.338707801994422	1.1	0.0231193192345528	0.0169822202515526	0.438616383828987	0.0055	0.0044	0.0931	0.0078	0.0432	0.0113	0.0104	0.0278	0.001	0.0415	0.0452	0.1138	8e-04	0.0432	0.1188	0.0089	0.0124	0.0035	8e-04	0.0193	0.02	0.1509	0.0365	0.1255	0.0488	0.0013
15	rs73467254	78976014	0.82	0.338707801994422	1.1	0.0231193192345528	0.0161547129880685	0.434251733237424	0.0056	0.0044	0.0931	0.0078	0.0433	0.0113	0.0104	0.0278	0.001	0.0415	0.0452	0.1139	8e-04	0.0433	0.1188	0.0089	0.0124	0.0035	8e-04	0.0193	0.02	0.1509	0.0364	0.1254	0.0488	0.0013
15	rs1158778	78977330	0.82	0.338707801994422	1.1	0.0231193192345528	0.0153075225197463	0.445783551215112	0.0056	0.0044	0.0931	0.0078	0.0433	0.0112	0.0103	0.0278	0.001	0.0416	0.0453	0.1142	8e-04	0.0433	0.1187	0.0088	0.0123	0.0035	8e-04	0.0193	0.0199	0.1508	0.0364	0.1255	0.0488	0.0013
15	rs61142483	78978318	0.82	0.338707801994422	1.1	0.0231193192345528	0.0153501526832686	0.449778600898753	0.0056	0.0044	0.0931	0.0078	0.0433	0.0112	0.0103	0.0278	0.001	0.0416	0.0453	0.1143	8e-04	0.0433	0.1187	0.0088	0.0123	0.0034	8e-04	0.0193	0.0199	0.1509	0.0364	0.1255	0.0488	0.0013
15	rs73467256	78978554	0.82	0.338707801994422	1.1	0.0231193192345528	0.0153359329033286	0.449511970866798	0.0056	0.0044	0.0931	0.0078	0.0433	0.0112	0.0103	0.0278	0.001	0.0416	0.0453	0.1143	8e-04	0.0433	0.1187	0.0088	0.0123	0.0034	8e-04	0.0193	0.0199	0.1509	0.0364	0.1255	0.0488	0.0013
15	rs74024423	78978696	0.82	0.338707801994422	1.1	0.0231193192345528	0.015328826661098	0.449511970866798	0.0056	0.0044	0.0931	0.0078	0.0433	0.0112	0.0103	0.0278	0.001	0.0416	0.0453	0.1143	8e-04	0.0433	0.1187	0.0088	0.0123	0.0034	8e-04	0.0193	0.0199	0.1509	0.0363	0.1255	0.0488	0.0013
15	rs75611532	78983342	0.82	0.338707801994422	1.1	0.0231193192345528	0.0139160928833053	0.4399413026723	0.0056	0.0044	0.0932	0.0078	0.0433	0.0112	0.0103	0.0277	0.001	0.0416	0.0453	0.1146	8e-04	0.0433	0.1187	0.0088	0.0122	0.0034	8e-04	0.0193	0.0197	0.1508	0.0363	0.1255	0.0488	0.0013
15	rs3825806	78985342	0.82	0.338707801994422	1.1	0.0231193192345528	0.0138830512415951	0.443922432880511	0.0056	0.0044	0.0932	0.0078	0.0433	0.0111	0.0103	0.0278	0.001	0.0416	0.0453	0.1147	8e-04	0.0433	0.1186	0.0088	0.0122	0.0034	8e-04	0.0193	0.0197	0.1508	0.0363	0.1256	0.0488	0.0013
15	rs6495316	78986101	0.82	0.338707801994422	1.1	0.0231193192345528	0.0134781596710073	0.434648037229202	0.0056	0.0044	0.0932	0.0078	0.0433	0.0111	0.0102	0.0278	0.001	0.0416	0.0453	0.1148	8e-04	0.0433	0.1187	0.0087	0.0122	0.0034	8e-04	0.0193	0.0197	0.1507	0.0361	0.1257	0.0488	0.0013
15	rs8041377	78986805	0.82	0.338707801994422	1.1	0.0231193192345528	0.0132982134531361	0.439411207310356	0.0056	0.0044	0.0931	0.0078	0.0433	0.0111	0.0102	0.0278	0.001	0.0416	0.0453	0.1149	8e-04	0.0434	0.1187	0.0087	0.0122	0.0033	8e-04	0.0193	0.0197	0.1506	0.0361	0.1257	0.0488	0.0013
15	rs12593207	78987225	0.82	0.338707801994422	1.09	0.0286025630236612	0.0126762962463594	0.43187594389242	0.0056	0.0044	0.0932	0.0078	0.0433	0.0111	0.0102	0.0278	0.001	0.0416	0.0453	0.115	8e-04	0.0434	0.1186	0.0087	0.0122	0.0033	8e-04	0.0193	0.0197	0.1506	0.036	0.1257	0.0488	0.0014
15	rs76074408	78987885	0.82	0.338707801994422	1.08	0.0351072409391166	0.0116072935410847	0.419657116821642	0.0056	0.0044	0.0933	0.008	0.0433	0.0113	0.0103	0.0278	0.001	0.0416	0.0453	0.1151	8e-04	0.0433	0.1187	0.0087	0.0123	0.0033	8e-04	0.0194	0.0197	0.1504	0.0358	0.1255	0.0488	0.0013
15	rs8039600	78990300	0.82	0.338707801994422	1.08	0.0351072409391166	0.0079038633291959	0.395379635288288	0.0056	0.0044	0.0931	0.0082	0.0432	0.0115	0.0105	0.0277	9e-04	0.0414	0.0452	0.115	8e-04	0.0433	0.1183	0.0095	0.0123	0.0033	7e-04	0.0194	0.0197	0.1502	0.0357	0.1255	0.0487	0.0012
15	rs72745107	79001706	0.82	0.338707801994422	1.08	0.0351072409391166	0.00468942306965621	0.397054497702307	0.0058	0.0046	0.0931	0.0083	0.0431	0.0114	0.0104	0.0276	0.0012	0.0413	0.0449	0.1157	9e-04	0.0431	0.1181	0.0094	0.0123	0.0034	9e-04	0.0202	0.0195	0.1501	0.0352	0.1252	0.0486	0.0013
15	rs1842561	79001959	0.82	0.338707801994422	1.08	0.0351072409391166	0.00463207412560999	0.399247643829929	0.0058	0.0046	0.0931	0.0083	0.0431	0.0114	0.0104	0.0276	0.0012	0.0413	0.0449	0.1158	9e-04	0.0431	0.1181	0.0094	0.0123	0.0035	9e-04	0.0203	0.0195	0.1501	0.0352	0.1252	0.0486	0.0013
15	rs11638490	79007950	0.82	0.338707801994422	1.08	0.0351072409391166	0.00432911268958464	0.379503284695167	0.0059	0.0046	0.0931	0.0083	0.0431	0.0114	0.0104	0.0275	0.0012	0.0415	0.0447	0.116	0.001	0.043	0.118	0.0093	0.0122	0.0035	0.001	0.0205	0.0194	0.1501	0.035	0.1251	0.0485	0.0014
15	rs1814880	79021140	0.82	0.338707801994422	1.08	0.0351072409391166	0.00406249246506999	0.379757912824782	0.0059	0.0046	0.093	0.0083	0.0431	0.0113	0.0103	0.0274	0.0013	0.0415	0.0446	0.1162	0.0011	0.0431	0.1178	0.0093	0.0121	0.0035	0.001	0.0207	0.0192	0.15	0.0349	0.1252	0.0485	0.0015
15	rs117670238	79033110	0.82	0.338707801994422	1.07	0.0427611820736564	0.00638208149330268	0.354410797068161	0.0059	0.0047	0.0928	0.0082	0.0431	0.0117	0.0107	0.0274	0.0021	0.0417	0.0443	0.1158	0.0011	0.0431	0.1173	0.0093	0.0121	0.0036	0.001	0.0209	0.019	0.15	0.0347	0.1251	0.0484	0.0016
15	rs2017296	79033274	0.82	0.338707801994422	1.06	0.0516972356607989	0.00657096995626859	0.34805922380685	0.0059	0.0047	0.0928	0.0082	0.0431	0.0117	0.0107	0.0274	0.0021	0.0417	0.0442	0.1158	0.0011	0.0431	0.1173	0.0093	0.0121	0.0036	0.001	0.0209	0.019	0.15	0.0347	0.1251	0.0484	0.0016
15	rs7176070	79033489	0.82	0.338707801994422	1.06	0.0516972356607989	0.00664621056052214	0.341246656018996	0.0059	0.0047	0.0929	0.0082	0.0431	0.0117	0.0107	0.0274	0.0021	0.0416	0.0442	0.1158	0.0011	0.0431	0.1172	0.0093	0.0121	0.0036	0.001	0.0209	0.0191	0.1501	0.0346	0.1251	0.0484	0.0016
15	rs11072800	79045857	0.82	0.338707801994422	1.06	0.0516972356607989	0.00546072563532972	0.345453480844414	0.006	0.0048	0.0926	0.0078	0.0432	0.0116	0.0106	0.0276	0.0023	0.0417	0.0441	0.1163	0.0013	0.0434	0.1168	0.0094	0.0119	0.0036	0.0011	0.021	0.0185	0.15	0.0346	0.1251	0.0485	0.0017
15	rs8024939	79049237	0.82	0.338707801994422	1.05	0.0620520515513756	0.00343534700634889	0.331407455090341	0.0061	0.005	0.0926	0.0077	0.0433	0.0116	0.0106	0.0278	0.0023	0.0416	0.0442	0.1164	0.0014	0.0435	0.1168	0.0094	0.0118	0.0037	0.0012	0.0212	0.0183	0.15	0.0347	0.124	0.0487	0.0018
15	rs2929155	79058013	0.82	0.338707801994422	1.05	0.0620520515513756	0.00225116567276457	0.293268893540152	0.0061	0.005	0.0923	0.0077	0.0435	0.012	0.0106	0.0278	0.0024	0.0415	0.044	0.1162	0.0016	0.0434	0.1169	0.0098	0.0119	0.004	0.0013	0.0213	0.0179	0.15	0.0345	0.1233	0.0486	0.0019
15	rs8043119	79061002	0.82	0.338707801994422	1.05	0.0620520515513756	0.00218438963831859	0.273057568878456	0.0061	0.005	0.0921	0.0077	0.0435	0.0121	0.0106	0.0278	0.0024	0.0415	0.0439	0.1164	0.0017	0.0436	0.1168	0.0098	0.0119	0.004	0.0013	0.0213	0.0179	0.15	0.0344	0.1233	0.0485	0.0019
15	rs11072806	79079074	0.82	0.338707801994422	1.05	0.0620520515513756	0.000930485818908916	0.285857716773013	0.0064	0.0053	0.0911	0.0075	0.0436	0.0122	0.0102	0.0278	0.0024	0.0419	0.0437	0.1177	0.0021	0.0441	0.1172	0.0097	0.0114	0.0039	0.0014	0.0215	0.0175	0.1504	0.0334	0.1227	0.0484	0.002
15	rs79404250	79080205	0.82	0.338707801994422	1.05	0.0620520515513756	0.000920338439923427	0.285623388143333	0.0064	0.0053	0.091	0.0075	0.0436	0.0122	0.0102	0.0278	0.0025	0.0419	0.0437	0.1178	0.0021	0.0441	0.1173	0.0097	0.0113	0.0039	0.0014	0.0215	0.0174	0.1505	0.0334	0.1226	0.0484	0.002
15	rs1994016	79080234	0.82	0.338707801994422	1.05	0.0620520515513756	0.000921115758781106	0.284335629527589	0.0064	0.0053	0.091	0.0075	0.0436	0.0122	0.0102	0.0278	0.0025	0.0419	0.0437	0.1177	0.0021	0.0441	0.1173	0.0097	0.0113	0.0039	0.0014	0.0215	0.0174	0.1505	0.0334	0.1226	0.0484	0.002
15	rs2277547	79082431	0.82	0.338707801994422	1.05	0.0620520515513756	0.000883657113292665	0.297173804336051	0.0064	0.0053	0.0908	0.0075	0.0437	0.0123	0.0101	0.0278	0.0025	0.042	0.0437	0.1175	0.0022	0.0441	0.1172	0.0098	0.0112	0.0039	0.0014	0.0216	0.0174	0.1506	0.0334	0.1226	0.0484	0.002
15	rs117189732	79083280	0.82	0.338707801994422	1.05	0.0620520515513756	0.000932840550962654	0.304671654085224	0.0064	0.0053	0.0909	0.0075	0.0437	0.0123	0.01	0.0279	0.0025	0.0419	0.0437	0.1174	0.0022	0.0441	0.1172	0.0098	0.0112	0.004	0.0015	0.0216	0.0174	0.1505	0.0333	0.1225	0.0484	0.002
15	rs1383633	79084411	0.82	0.338707801994422	1.05	0.0620520515513756	0.00093993419128469	0.305388652486261	0.0064	0.0053	0.0909	0.0076	0.0437	0.0124	0.01	0.0279	0.0025	0.0419	0.0438	0.1174	0.0022	0.0442	0.1172	0.0099	0.0111	0.004	0.0015	0.0216	0.0174	0.1504	0.0334	0.1224	0.0484	0.002
15	rs1564499	79084808	0.82	0.338707801994422	1.06	0.0516972356607989	0.000955856848487181	0.310301585774681	0.0064	0.0053	0.091	0.0076	0.0437	0.0124	0.01	0.028	0.0025	0.0418	0.0438	0.1174	0.0022	0.0442	0.1172	0.0099	0.0111	0.004	0.0015	0.0216	0.0174	0.1504	0.0334	0.1224	0.0484	0.002
15	rs76017787	79085498	0.82	0.338707801994422	1.05	0.0620520515513756	0.00109139760493745	0.332142484935134	0.0064	0.0053	0.091	0.0076	0.0437	0.0124	0.01	0.0279	0.0025	0.0418	0.0438	0.1175	0.0022	0.0442	0.1171	0.0099	0.0111	0.004	0.0014	0.0216	0.0173	0.1503	0.0334	0.1225	0.0485	0.002
15	rs61752773	79089074	0.82	0.338707801994422	1.05	0.0620520515513756	0.00108782690038818	0.300618221720003	0.0063	0.0054	0.091	0.0076	0.0438	0.0125	0.01	0.0279	0.0025	0.0417	0.0435	0.1174	0.0022	0.0443	0.117	0.0101	0.011	0.0041	0.0015	0.0216	0.0174	0.15	0.0334	0.1226	0.0485	0.002
15	rs3825807	79089111	0.82	0.338707801994422	1.05	0.0620520515513756	0.000914139309945167	0.293150806912992	0.0063	0.0054	0.091	0.0076	0.0438	0.0125	0.01	0.0279	0.0025	0.0417	0.0434	0.1174	0.0022	0.0443	0.117	0.0101	0.011	0.0041	0.0017	0.0216	0.0174	0.1499	0.0334	0.1226	0.0485	0.002
15	rs55695037	79094518	0.82	0.338707801994422	1.05	0.0620520515513756	0.00138578867592463	0.340752715683388	0.0062	0.0054	0.0909	0.0076	0.0438	0.0125	0.01	0.028	0.0025	0.0419	0.0434	0.1173	0.0022	0.0443	0.1169	0.0101	0.011	0.0041	0.0018	0.0216	0.0174	0.1498	0.0333	0.1226	0.0484	0.002
15	rs113052063	79105051	0.83	0.29697514221559	1.05	0.0620520515513756	0.00131037244552537	0.308021951719163	0.0062	0.0054	0.0907	0.0076	0.044	0.0125	0.0101	0.0281	0.0025	0.0424	0.0435	0.1171	0.0023	0.0444	0.1167	0.0102	0.0109	0.0041	0.0018	0.0216	0.0174	0.1495	0.0333	0.1225	0.0482	0.002
15	rs74608880	79107453	0.83	0.29697514221559	1.05	0.0620520515513756	0.0012724194192553	0.263977194986213	0.0062	0.0056	0.0907	0.0079	0.0443	0.0127	0.0105	0.0286	0.0026	0.0428	0.0437	0.1163	0.0024	0.0448	0.1159	0.0105	0.0106	0.0043	0.0019	0.0219	0.0176	0.1486	0.0335	0.1221	0.0472	0.0019
15	rs74703012	79110977	0.83	0.29697514221559	1.05	0.0620520515513756	0.00117336569015982	0.275139778890467	0.0061	0.0055	0.0909	0.0082	0.0444	0.0128	0.0109	0.0292	0.0026	0.0428	0.0439	0.1156	0.0025	0.0451	0.115	0.0108	0.0103	0.0046	0.0021	0.0223	0.0177	0.1473	0.0338	0.1218	0.0475	0.0018
15	rs4380028	79111093	0.83	0.29697514221559	1.05	0.0620520515513756	0.0011267182670414	0.28025007722572	0.0061	0.0055	0.0909	0.0082	0.0444	0.0128	0.0109	0.0293	0.0026	0.0428	0.0439	0.1158	0.0025	0.0451	0.115	0.0106	0.0103	0.0046	0.0021	0.0223	0.0176	0.1473	0.0338	0.1218	0.0475	0.0018
15	rs117159923	79113590	0.83	0.29697514221559	1.05	0.0620520515513756	0.00126433259440904	0.279551517987119	0.0061	0.0056	0.0909	0.0082	0.0445	0.0128	0.0109	0.0294	0.0026	0.0428	0.0439	0.1158	0.0025	0.0451	0.115	0.0106	0.0103	0.0046	0.0021	0.0223	0.0176	0.147	0.0337	0.1216	0.0475	0.0019
15	rs76494103	79125587	0.83	0.29697514221559	1.05	0.0620520515513756	0.00280210551064738	0.232804915938675	0.006	0.0056	0.0908	0.0081	0.0445	0.0131	0.0111	0.0297	0.0014	0.0431	0.0443	0.1156	0.0027	0.0454	0.1146	0.0107	0.0103	0.0053	0.002	0.0226	0.0179	0.1462	0.0331	0.1212	0.048	0.0018
15	rs8035039	79129823	0.83	0.29697514221559	1.05	0.0620520515513756	0.00319431543122145	0.223310497914428	0.0059	0.0056	0.0908	0.0082	0.0446	0.0132	0.0113	0.0297	0.0014	0.0431	0.0443	0.1155	0.0028	0.0454	0.1143	0.0107	0.0103	0.0055	0.002	0.0227	0.0179	0.1461	0.0328	0.1211	0.0481	0.0018
15	rs7166501	79133739	0.84	0.258953137461488	1.05	0.0620520515513756	0.00345115968131373	0.215872693787667	0.0059	0.0056	0.0907	0.0083	0.0446	0.0134	0.0116	0.0296	0.0015	0.0435	0.0443	0.1156	0.0028	0.0459	0.1131	0.0107	0.0105	0.0055	0.002	0.0229	0.0177	0.1466	0.0327	0.1202	0.0481	0.0018
15	rs80184563	79151207	0.84	0.258953137461488	1.04	0.0739648219953096	0.00348751949190262	0.206085717253098	0.006	0.0056	0.0906	0.0087	0.0447	0.0141	0.012	0.0297	0.0015	0.0435	0.0444	0.1152	0.0029	0.0456	0.1116	0.011	0.0109	0.0058	0.002	0.0232	0.0176	0.1471	0.0325	0.1191	0.0481	0.0019
15	rs7174727	79151286	0.84	0.258953137461488	1.04	0.0739648219953096	0.00344437577515847	0.19968033298259	0.006	0.0056	0.0907	0.0087	0.0447	0.0142	0.012	0.0296	0.0015	0.0435	0.0444	0.1153	0.0029	0.0456	0.1116	0.011	0.0109	0.0058	0.002	0.0232	0.0175	0.1472	0.0325	0.1191	0.0481	0.0019
15	rs117530882	79156406	0.84	0.258953137461488	1.04	0.0739648219953096	0.00356579131577781	0.217267691610937	0.006	0.0056	0.0907	0.0087	0.0447	0.0141	0.012	0.0296	0.0015	0.0434	0.0446	0.1153	0.0029	0.0456	0.1115	0.011	0.0108	0.0058	0.002	0.0233	0.0175	0.1472	0.0325	0.119	0.0482	0.0019
15	rs75459887	79164618	0.84	0.258953137461488	1.03	0.0875760293110768	0.00343760243845519	0.209578943971884	0.006	0.0056	0.0909	0.0087	0.0448	0.0141	0.0119	0.0297	0.0015	0.0435	0.0448	0.1153	0.0029	0.0456	0.1114	0.011	0.0108	0.0058	0.002	0.0233	0.0174	0.1471	0.0325	0.1188	0.0482	0.0019
15	rs8034658	79165441	0.84	0.258953137461488	1.03	0.0875760293110768	0.00338379487693018	0.203137143679258	0.006	0.0056	0.0909	0.0087	0.0448	0.0141	0.0119	0.0297	0.0015	0.0435	0.0448	0.1153	0.0029	0.0456	0.1113	0.011	0.0108	0.0058	0.002	0.0233	0.0174	0.1471	0.0325	0.1188	0.0482	0.0019
15	rs62013160	79169087	0.84	0.258953137461488	1.03	0.0875760293110768	0.00360076186243508	0.215765508792263	0.006	0.0056	0.0909	0.0087	0.0448	0.0141	0.0119	0.0297	0.0015	0.0435	0.0448	0.1153	0.0029	0.0456	0.1111	0.011	0.0108	0.0058	0.002	0.0233	0.0174	0.147	0.0325	0.1186	0.0483	0.0019
15	rs75506745	79178666	0.84	0.258953137461488	1.03	0.0875760293110768	0.00345115968131373	0.226134444403144	0.006	0.0056	0.0908	0.0087	0.0449	0.0141	0.012	0.0298	0.0016	0.0434	0.0449	0.1155	0.003	0.0456	0.1107	0.0111	0.0109	0.0059	0.002	0.0232	0.0173	0.1469	0.0327	0.1182	0.0484	0.0019
15	rs10519218	79189155	0.84	0.258953137461488	1.03	0.0875760293110768	0.00286791106288518	0.216623479164879	0.006	0.0056	0.0907	0.0087	0.045	0.0141	0.012	0.0299	0.0016	0.0435	0.045	0.1156	0.0031	0.0456	0.1102	0.0112	0.011	0.006	0.002	0.023	0.0172	0.1467	0.033	0.1178	0.0485	0.0019
15	rs76164573	79198760	0.84	0.258953137461488	1.03	0.0875760293110768	0.00297897766573886	0.290085620434842	0.006	0.0056	0.0907	0.0087	0.0451	0.0142	0.0121	0.0299	0.0016	0.0434	0.045	0.1156	0.0032	0.0456	0.1101	0.0112	0.011	0.006	0.002	0.023	0.0172	0.1467	0.0331	0.1175	0.0486	0.0019
15	rs80314264	79212333	0.84	0.258953137461488	1.02	0.103026239636585	0.00290719207737185	0.407533858690854	0.0061	0.0057	0.0906	0.0089	0.0453	0.0143	0.0122	0.03	0.0017	0.0432	0.0448	0.1155	0.0033	0.0456	0.1096	0.0113	0.0111	0.0062	0.002	0.0229	0.017	0.1467	0.0331	0.1172	0.0487	0.002
15	rs74983338	79213630	0.84	0.258953137461488	1.02	0.103026239636585	0.00303373750650495	0.402478886777698	0.0061	0.0057	0.0905	0.0089	0.0454	0.0143	0.0122	0.03	0.0017	0.0431	0.0448	0.1155	0.0033	0.0456	0.1095	0.0113	0.0111	0.0062	0.002	0.0229	0.017	0.1467	0.0331	0.1171	0.0487	0.002
15	rs5849	79214192	0.84	0.258953137461488	1.02	0.103026239636585	0.00296892389086851	0.404939406479812	0.0061	0.0057	0.0905	0.0089	0.0454	0.0143	0.0123	0.03	0.0017	0.0431	0.0448	0.1155	0.0034	0.0456	0.1095	0.0113	0.0111	0.0062	0.002	0.0229	0.017	0.1467	0.0331	0.1171	0.0487	0.002
15	Affx-12017325	79214429	0.84	0.258953137461488	1.02	0.103026239636585	0.00313935681620649	0.427397900932292	0.0061	0.0057	0.0905	0.0089	0.0454	0.0143	0.0123	0.03	0.0017	0.0431	0.0448	0.1155	0.0034	0.0456	0.1095	0.0114	0.0111	0.0062	0.002	0.0229	0.0169	0.1468	0.0331	0.1171	0.0487	0.002
15	rs9302286	79222149	0.84	0.258953137461488	1.02	0.103026239636585	0.00437803930991224	0.498434009009678	0.006	0.0056	0.0901	0.0092	0.0455	0.0145	0.0128	0.0302	0.0017	0.0432	0.0443	0.1158	0.0033	0.0451	0.1084	0.0116	0.0115	0.0064	0.0021	0.0227	0.0162	0.1474	0.0333	0.1163	0.049	0.0021
15	rs78155742	79224727	0.84	0.258953137461488	1.02	0.103026239636585	0.00472989705318529	0.504742962485496	0.006	0.0056	0.09	0.0092	0.0456	0.0145	0.0128	0.0303	0.0018	0.0432	0.0442	0.1158	0.0033	0.045	0.1082	0.0116	0.0115	0.0064	0.0021	0.0228	0.0162	0.1478	0.0333	0.1162	0.049	0.0021
15	rs62013199	79229644	0.84	0.258953137461488	1.03	0.0875760293110768	0.00476480623238324	0.439543715181825	0.0061	0.0056	0.0898	0.0092	0.0456	0.0145	0.0129	0.0304	0.0018	0.0433	0.0441	0.1158	0.0033	0.045	0.108	0.0116	0.0115	0.0064	0.0022	0.0227	0.016	0.148	0.0334	0.116	0.049	0.0022
15	rs12148472	79231478	0.84	0.258953137461488	1.03	0.0875760293110768	0.00479991671677224	0.471917710091798	0.0061	0.0057	0.0898	0.0092	0.0457	0.0146	0.0129	0.0305	0.0018	0.0433	0.0442	0.1158	0.0033	0.0449	0.1079	0.0117	0.0115	0.0064	0.0022	0.0228	0.016	0.1479	0.0334	0.1158	0.0491	0.0022
15	rs11855406	79234864	0.85	0.2244882202137	1.03	0.0875760293110768	0.00420602800658345	0.541053498520652	0.0061	0.0057	0.0896	0.0092	0.0457	0.0146	0.0132	0.0306	0.0018	0.0433	0.0442	0.1159	0.0033	0.0449	0.1077	0.0117	0.0117	0.0062	0.0022	0.0228	0.0159	0.1477	0.0334	0.1155	0.049	0.0022
15	rs3825932	79235446	0.85	0.2244882202137	1.03	0.0875760293110768	0.0044081519697283	0.524760394299697	0.0061	0.0057	0.0897	0.0092	0.0457	0.0146	0.0132	0.0307	0.0018	0.0433	0.0443	0.1159	0.0032	0.0449	0.1078	0.0117	0.0117	0.0062	0.0021	0.0228	0.0159	0.1477	0.0335	0.1154	0.0491	0.0022
15	rs1036938	79237247	0.85	0.2244882202137	1.03	0.0875760293110768	0.00471541079032045	0.598235415166362	0.0061	0.0057	0.0895	0.0092	0.0458	0.0147	0.0133	0.0309	0.0018	0.0433	0.0442	0.1159	0.0032	0.0449	0.1078	0.0117	0.0118	0.0063	0.0021	0.0228	0.0159	0.1476	0.0335	0.1151	0.0491	0.0022
15	rs77719589	79238656	0.85	0.2244882202137	1.03	0.0875760293110768	0.00570163641893354	0.655436954114355	0.0062	0.0057	0.0895	0.0092	0.0458	0.0147	0.0133	0.0309	0.0018	0.0433	0.0442	0.1158	0.0032	0.0449	0.1078	0.0117	0.0118	0.0063	0.0021	0.0228	0.0159	0.1476	0.0335	0.1149	0.0491	0.0022
15	rs75926015	79239974	0.85	0.2244882202137	1.03	0.0875760293110768	0.00676797608942228	0.738675490403323	0.0062	0.0057	0.0895	0.0092	0.0459	0.0147	0.0133	0.0309	0.0018	0.0433	0.0442	0.1158	0.0032	0.0448	0.1078	0.0117	0.0119	0.0063	0.0022	0.0229	0.0158	0.1476	0.0335	0.1147	0.0491	0.0022
15	rs16970344	79241976	0.85	0.2244882202137	1.03	0.0875760293110768	0.00745219336926199	0.791999430532077	0.0062	0.0057	0.0895	0.0093	0.0459	0.0148	0.0133	0.0309	0.0018	0.0433	0.0441	0.1157	0.0032	0.0447	0.1077	0.0118	0.0119	0.0063	0.0022	0.0229	0.0158	0.1476	0.0335	0.1145	0.0492	0.0022
15	rs62013236	79247482	0.85	0.2244882202137	1.03	0.0875760293110768	0.0109019274344266	1.06595612373573	0.0063	0.0057	0.0891	0.0094	0.0459	0.0147	0.0135	0.0311	0.0019	0.0431	0.0441	0.1164	0.0033	0.0447	0.1066	0.0119	0.0121	0.0064	0.0022	0.0226	0.0156	0.1476	0.0335	0.115	0.0492	0.0023
15	rs112779545	79253894	0.85	0.2244882202137	1.03	0.0875760293110768	0.0138039890475164	1.35315460617565	0.0063	0.0058	0.0889	0.0095	0.0468	0.0147	0.0136	0.0313	0.0019	0.0428	0.0439	0.1159	0.0033	0.0445	0.1063	0.012	0.0121	0.0065	0.0023	0.0226	0.0157	0.1474	0.0335	0.1148	0.0491	0.0023
15	rs7183668	79256158	0.85	0.2244882202137	1.03	0.0875760293110768	0.0149835898375724	1.24909310815034	0.0063	0.0058	0.0889	0.0095	0.047	0.0147	0.0136	0.0314	0.0019	0.0427	0.0438	0.1158	0.0033	0.0445	0.1063	0.0121	0.0121	0.0065	0.0023	0.0226	0.0157	0.1474	0.0335	0.1147	0.049	0.0023
15	rs57623551	79261077	0.86	0.193417951625055	1.03	0.0875760293110768	0.0191112617218855	0.372393188269182	0.0069	0.0072	0.0853	0.0121	0.0484	0.0182	0.0167	0.0337	0.002	0.043	0.0437	0.1099	0.004	0.0483	0.0994	0.0152	0.017	0.0066	0.0019	0.0225	0.0167	0.1405	0.0318	0.1108	0.0486	0.0026
15	rs62011167	79262725	0.87	0.165571370278195	1.03	0.0875760293110768	0.0194474686553441	0.201668190340781	0.0071	0.0077	0.0836	0.0132	0.0486	0.02	0.0186	0.0348	0.002	0.0428	0.0438	0.1069	0.0042	0.0498	0.0964	0.0168	0.0193	0.0061	0.0019	0.0222	0.0169	0.139	0.0314	0.1071	0.0501	0.0027
15	rs58911914	79263122	0.87	0.165571370278195	1.03	0.0875760293110768	0.0270436101283208	0.204188576914804	0.0073	0.0078	0.083	0.0135	0.0486	0.0208	0.0189	0.035	0.0019	0.043	0.0438	0.1061	0.0042	0.0503	0.0953	0.0172	0.0197	0.006	0.0019	0.0221	0.0169	0.1387	0.0311	0.1065	0.0505	0.0027
15	rs16970387	79264798	0.86	0.193417951625055	1.03	0.0875760293110768	0.0376379282004076	0.0431359396601652	0.0073	0.0084	0.0821	0.0148	0.0474	0.0221	0.0211	0.0361	0.0018	0.0434	0.0433	0.1033	0.0042	0.0524	0.093	0.0187	0.022	0.0054	0.0019	0.0217	0.0168	0.1373	0.0305	0.1038	0.0512	0.0027
15	rs16970390	79265232	0.85	0.2244882202137	1.03	0.0875760293110768	0.0512875771300322	0.059089864750233	0.0073	0.0084	0.0819	0.0152	0.0466	0.0225	0.0217	0.0363	0.0018	0.0435	0.0432	0.1025	0.0043	0.0529	0.0925	0.0191	0.0226	0.0053	0.0019	0.0216	0.0168	0.1373	0.0304	0.1032	0.0515	0.0027
15	rs12903619	79266570	0.84	0.258953137461488	1.03	0.0875760293110768	0.0486793543102443	0.022636058365174	0.0074	0.0087	0.0814	0.0159	0.0458	0.0231	0.0227	0.0369	0.002	0.0437	0.0428	0.101	0.0043	0.0538	0.0913	0.0198	0.0236	0.0052	0.002	0.0215	0.0168	0.1367	0.03	0.102	0.0519	0.0028
15	rs28758422	79267329	0.84	0.258953137461488	1.03	0.0875760293110768	0.0483417130125513	0.0242292183668624	0.0074	0.0087	0.0811	0.0159	0.0459	0.023	0.0226	0.0371	0.002	0.0437	0.0427	0.101	0.0043	0.0538	0.0915	0.0198	0.0237	0.0052	0.002	0.0214	0.0168	0.1367	0.0301	0.102	0.052	0.0028
15	rs34524350	79275755	0.84	0.258953137461488	1.03	0.0875760293110768	0.0501773240104593	0.0215890254334355	0.0074	0.0087	0.0806	0.0161	0.046	0.0233	0.0232	0.0372	0.002	0.0437	0.0433	0.1002	0.0043	0.0539	0.0911	0.0199	0.0237	0.0053	0.002	0.0214	0.0168	0.1365	0.0303	0.1014	0.052	0.0028
15	rs78604055	79276510	0.84	0.258953137461488	1.04	0.0739648219953096	0.0500294301777393	0.0215890254334355	0.0074	0.0087	0.0806	0.0161	0.046	0.0233	0.0232	0.0372	0.002	0.0437	0.0433	0.1002	0.0043	0.0539	0.0911	0.0199	0.0237	0.0054	0.002	0.0214	0.0168	0.1365	0.0303	0.1014	0.052	0.0028
15	rs4778750	79277247	0.84	0.258953137461488	1.04	0.0739648219953096	0.050374973649307	0.0204850892916082	0.0074	0.0088	0.0805	0.0161	0.046	0.0233	0.0232	0.0372	0.002	0.0437	0.0434	0.1001	0.0044	0.054	0.091	0.0199	0.0237	0.0054	0.002	0.0214	0.0168	0.1365	0.0303	0.1013	0.052	0.0028
15	Affx-12018247	79277511	0.84	0.258953137461488	1.04	0.0739648219953096	0.0496364838285618	0.0200034523563122	0.0074	0.0088	0.0805	0.0161	0.046	0.0233	0.0233	0.0372	0.002	0.0437	0.0434	0.1001	0.0044	0.054	0.091	0.0199	0.0237	0.0054	0.002	0.0214	0.0169	0.1365	0.0303	0.1013	0.052	0.0028
15	rs28603308	79284127	0.84	0.258953137461488	1.04	0.0739648219953096	0.0542997592125254	0.0171939261747321	0.0075	0.0088	0.0798	0.0162	0.046	0.0234	0.0233	0.0373	0.002	0.0436	0.0435	0.0993	0.0044	0.0543	0.091	0.0198	0.0238	0.0053	0.002	0.0212	0.017	0.1366	0.0303	0.1011	0.0525	0.0029
15	rs11852922	79286899	0.83	0.29697514221559	1.04	0.0739648219953096	0.0530264013743809	0.0153551385752214	0.0075	0.0088	0.0794	0.0163	0.046	0.0235	0.0234	0.0373	0.002	0.0435	0.0435	0.099	0.0044	0.0545	0.091	0.0198	0.0239	0.0053	0.002	0.0212	0.0171	0.1366	0.0303	0.101	0.0527	0.0029
15	rs12900315	79291937	0.83	0.29697514221559	1.04	0.0739648219953096	0.0847908808086307	0.0125205871691302	0.0077	0.009	0.0785	0.0166	0.0459	0.0237	0.0239	0.0374	0.0018	0.0434	0.0435	0.0989	0.0045	0.0547	0.0907	0.02	0.0243	0.0054	0.002	0.0213	0.0174	0.1368	0.0301	0.1001	0.0529	0.0029
15	rs11631671	79293526	0.83	0.29697514221559	1.04	0.0739648219953096	0.110380307090225	0.0137188720866614	0.0078	0.0091	0.0782	0.0166	0.0458	0.0238	0.0241	0.0378	0.0019	0.0433	0.0437	0.0981	0.0044	0.0552	0.0902	0.0201	0.0244	0.0055	0.002	0.0216	0.0175	0.1364	0.03	0.0997	0.0529	0.0029
15	rs11631754	79293562	0.83	0.29697514221559	1.05	0.0620520515513756	0.104800740307376	0.0143555612767348	0.0078	0.0092	0.0782	0.0166	0.0458	0.0239	0.0241	0.0377	0.002	0.0434	0.0436	0.098	0.0044	0.0551	0.09	0.0201	0.0245	0.0055	0.002	0.0216	0.0175	0.1366	0.0299	0.0996	0.0529	0.003
15	rs1562008	79296172	0.82	0.338707801994422	1.05	0.0620520515513756	0.159567345213683	0.0275231106336827	0.0083	0.0099	0.0765	0.0175	0.045	0.0248	0.0257	0.0364	0.0024	0.0438	0.0442	0.0944	0.0042	0.0564	0.0887	0.021	0.0258	0.0066	0.0022	0.0215	0.0173	0.1352	0.0305	0.099	0.0526	0.0031
15	rs3784535	79297010	0.82	0.338707801994422	1.05	0.0620520515513756	0.162075558298139	0.0336175881502314	0.0083	0.01	0.0761	0.0177	0.0451	0.0253	0.0263	0.036	0.0025	0.0437	0.0444	0.0939	0.0041	0.0562	0.0883	0.0215	0.0262	0.0068	0.0022	0.0215	0.0173	0.1349	0.0305	0.0988	0.0525	0.0032
15	rs12910014	79297427	0.82	0.338707801994422	1.05	0.0620520515513756	0.157862637721888	0.0337196725197628	0.0083	0.01	0.0762	0.0177	0.0451	0.0253	0.0263	0.036	0.0025	0.0437	0.0444	0.0939	0.0041	0.0559	0.0883	0.0215	0.0262	0.0068	0.0022	0.0215	0.0172	0.1349	0.0306	0.0988	0.0525	0.0032
15	rs894780	79298523	0.82	0.338707801994422	1.05	0.0620520515513756	0.160286533511115	0.0331599704354993	0.0083	0.01	0.0762	0.0177	0.0451	0.0253	0.0264	0.036	0.0025	0.0437	0.0445	0.0939	0.0041	0.0559	0.0882	0.0215	0.0263	0.0068	0.0022	0.0215	0.0172	0.1349	0.0306	0.0988	0.0525	0.0032
15	rs116881486	79299563	0.82	0.338707801994422	1.05	0.0620520515513756	0.163806763878607	0.0323034698908389	0.0084	0.01	0.0763	0.0177	0.0451	0.0253	0.0264	0.0359	0.0025	0.0438	0.0444	0.0939	0.0041	0.0559	0.0881	0.0215	0.0263	0.0069	0.0022	0.0215	0.0172	0.1349	0.0306	0.0988	0.0525	0.0032
15	rs75534050	79299593	0.82	0.338707801994422	1.05	0.0620520515513756	0.163876236244343	0.0323034698908389	0.0084	0.01	0.0763	0.0177	0.0451	0.0253	0.0264	0.0359	0.0025	0.0438	0.0444	0.0939	0.0041	0.0559	0.0881	0.0215	0.0263	0.0069	0.0022	0.0215	0.0172	0.1349	0.0306	0.0988	0.0525	0.0032
15	rs7169735	79303453	0.81	0.384295662080596	1.05	0.0620520515513756	0.153882203636652	0.0349557516974233	0.0084	0.01	0.0764	0.018	0.0451	0.0253	0.0265	0.0359	0.0025	0.0439	0.0444	0.094	0.0042	0.0558	0.0879	0.0215	0.0264	0.0069	0.0022	0.0215	0.0171	0.1347	0.0306	0.0986	0.0525	0.0032
15	rs8025124	79304470	0.81	0.384295662080596	1.04	0.0739648219953096	0.155258441833326	0.0351637452472248	0.0084	0.01	0.0764	0.018	0.045	0.0253	0.0265	0.0359	0.0025	0.0439	0.0444	0.094	0.0042	0.0558	0.0878	0.0215	0.0264	0.0069	0.0022	0.0215	0.017	0.1347	0.0307	0.0986	0.0525	0.0032
15	rs74668331	79306798	0.81	0.384295662080596	1.04	0.0739648219953096	0.160526685139057	0.0355290906486029	0.0085	0.01	0.0765	0.018	0.045	0.0254	0.0266	0.0358	0.0026	0.0439	0.0445	0.0939	0.0042	0.0557	0.0877	0.0215	0.0264	0.007	0.0022	0.0216	0.0171	0.1344	0.0307	0.0985	0.0524	0.0032
15	rs1373203	79309257	0.81	0.384295662080596	1.04	0.0739648219953096	0.167829439830291	0.0390034073936742	0.0085	0.01	0.0765	0.018	0.045	0.0254	0.0267	0.0358	0.0026	0.0439	0.0445	0.0939	0.0043	0.0556	0.0876	0.0214	0.0265	0.0071	0.0023	0.0216	0.0171	0.1342	0.0308	0.0984	0.0524	0.0032
15	rs1443656	79309970	0.81	0.384295662080596	1.04	0.0739648219953096	0.178555402224082	0.0371143329247355	0.0085	0.01	0.0767	0.018	0.045	0.0254	0.0267	0.0358	0.0026	0.0439	0.0445	0.0938	0.0043	0.0556	0.0875	0.0215	0.0265	0.0072	0.0023	0.0216	0.0169	0.1341	0.0308	0.0984	0.0523	0.0032
15	rs4778601	79318909	0.82	0.338707801994422	1.04	0.0739648219953096	0.149467588900071	0.0668939645962369	0.0084	0.0102	0.075	0.019	0.0452	0.0258	0.0271	0.0356	0.0027	0.0435	0.0438	0.0931	0.0043	0.056	0.0886	0.0228	0.0264	0.008	0.0024	0.0215	0.0172	0.1325	0.0306	0.0983	0.0518	0.0034
15	rs9652433	79319073	0.82	0.338707801994422	1.04	0.0739648219953096	0.142972124675999	0.0672394747727265	0.0084	0.0102	0.075	0.0191	0.0452	0.0258	0.0271	0.0356	0.0027	0.0435	0.0438	0.0931	0.0042	0.056	0.0886	0.0229	0.0265	0.0079	0.0024	0.0215	0.0172	0.1325	0.0306	0.0983	0.0518	0.0034
15	rs74027009	79323070	0.82	0.338707801994422	1.04	0.0739648219953096	0.160080857280547	0.0700302302099865	0.0085	0.0102	0.0748	0.0189	0.0451	0.0261	0.0272	0.0354	0.0027	0.0433	0.0441	0.0931	0.0042	0.0559	0.0889	0.0232	0.0265	0.0081	0.0024	0.0213	0.0173	0.1325	0.0305	0.0983	0.0515	0.0034
15	rs117849714	79327299	0.81	0.384295662080596	1.05	0.0620520515513756	0.147762247951308	0.0833121191099893	0.0086	0.0102	0.0746	0.0192	0.045	0.0264	0.0273	0.0352	0.0027	0.0431	0.0443	0.0933	0.0041	0.0558	0.0891	0.0236	0.0266	0.0081	0.0023	0.021	0.0173	0.1325	0.0303	0.098	0.0511	0.0035
15	rs736554	79327686	0.81	0.384295662080596	1.02	0.103026239636585	0.14723986427594	0.0872005922721465	0.0086	0.0102	0.0745	0.0192	0.0449	0.0265	0.0274	0.0352	0.0027	0.043	0.0443	0.0933	0.0041	0.0558	0.0891	0.0236	0.0266	0.0082	0.0023	0.021	0.0173	0.1325	0.0303	0.098	0.051	0.0035
15	rs734447	79328013	0.81	0.384295662080596	1.02	0.103026239636585	0.146946506544352	0.0946313543247389	0.0086	0.0102	0.0745	0.0193	0.0449	0.0266	0.0274	0.0351	0.0027	0.0431	0.0444	0.0933	0.0041	0.0558	0.0892	0.0237	0.0267	0.0081	0.0023	0.021	0.0173	0.1325	0.0303	0.0978	0.051	0.0034
15	rs34685179	79328953	0.81	0.384295662080596	1.02	0.103026239636585	0.160732697420266	0.0957466836223474	0.0086	0.0101	0.0744	0.0194	0.0448	0.0266	0.0274	0.0353	0.0026	0.043	0.0443	0.0932	0.0041	0.0557	0.0893	0.0237	0.0268	0.0081	0.0023	0.021	0.0174	0.1324	0.0303	0.0978	0.0508	0.0036
15	rs967204	79332086	0.81	0.384295662080596	1.02	0.103026239636585	0.188610287406298	0.0994473743104156	0.0086	0.0095	0.0742	0.0194	0.0448	0.0267	0.0275	0.036	0.0024	0.0428	0.0442	0.0932	0.004	0.0559	0.0893	0.0236	0.0269	0.0081	0.0023	0.0211	0.0178	0.1323	0.0304	0.0978	0.0506	0.0036
15	rs11632649	79334460	0.81	0.384295662080596	1.02	0.103026239636585	0.20426717799678	0.122418878471943	0.0089	0.0095	0.0742	0.0195	0.0449	0.0267	0.0275	0.036	0.0024	0.0427	0.0441	0.0931	0.004	0.0558	0.0892	0.0237	0.0269	0.0082	0.0023	0.021	0.0178	0.1322	0.0303	0.0976	0.0504	0.0036
15	rs79664270	79336004	0.82	0.338707801994422	1.02	0.103026239636585	0.116394234781728	0.142006145387701	0.0089	0.0096	0.0743	0.0195	0.045	0.0267	0.0275	0.036	0.0025	0.0428	0.0443	0.0931	0.0041	0.056	0.0892	0.0237	0.027	0.0071	0.0023	0.021	0.0178	0.1322	0.0303	0.0976	0.0504	0.0036
15	rs72732660	79340207	0.82	0.338707801994422	1.02	0.103026239636585	0.114844264931394	0.125150796408133	0.0093	0.0097	0.0752	0.02	0.0445	0.0269	0.0272	0.0354	0.0026	0.0422	0.045	0.0927	0.0043	0.0563	0.0891	0.0243	0.0271	0.0074	0.0025	0.0204	0.0175	0.1317	0.0302	0.0969	0.0504	0.0039
15	rs7166598	79342669	0.82	0.338707801994422	1.02	0.103026239636585	0.092917094512814	0.221902871744182	0.0107	0.01	0.078	0.0212	0.0444	0.0273	0.0265	0.0347	0.0031	0.0402	0.0459	0.0907	0.0049	0.0573	0.0892	0.0254	0.0275	0.0084	0.003	0.0185	0.0176	0.1274	0.0299	0.0951	0.0505	0.0047
15	rs72732663	79343724	0.82	0.338707801994422	1.01	0.120454976543865	0.0714425935899914	0.263634257156955	0.0113	0.0098	0.0777	0.0218	0.0446	0.0274	0.0261	0.0344	0.0033	0.0406	0.0464	0.0906	0.0051	0.0578	0.0894	0.0255	0.0275	0.0084	0.0035	0.0181	0.0176	0.1267	0.0297	0.0939	0.0504	0.0048
15	rs74518012	79344073	0.82	0.338707801994422	1.01	0.120454976543865	0.0575721588265718	0.272133711812303	0.0116	0.0098	0.0776	0.022	0.0447	0.0273	0.0257	0.0344	0.0033	0.0406	0.0466	0.0907	0.0052	0.0579	0.0894	0.0256	0.0274	0.0084	0.0035	0.0179	0.0176	0.1264	0.0298	0.0935	0.0506	0.0048
15	rs12440502	79344324	0.82	0.338707801994422	1.01	0.120454976543865	0.0501773240104593	0.275950843732749	0.0117	0.0098	0.0774	0.0222	0.0447	0.0274	0.0257	0.0344	0.0034	0.0407	0.0467	0.0906	0.0052	0.0582	0.0893	0.0256	0.0274	0.0084	0.0035	0.018	0.0176	0.1261	0.03	0.0931	0.0506	0.0048
15	rs77773016	79344377	0.82	0.338707801994422	1.02	0.103026239636585	0.0466615945356355	0.267069877555314	0.0118	0.0098	0.0772	0.022	0.0448	0.0272	0.0257	0.0345	0.0034	0.0406	0.0467	0.0905	0.0052	0.0582	0.0892	0.0257	0.0272	0.0084	0.0035	0.0181	0.0177	0.126	0.03	0.0929	0.0514	0.0048
15	rs11072824	79344416	0.82	0.338707801994422	0.99	0.161794913519683	0.0412523477537079	0.277342949892001	0.0118	0.0098	0.0771	0.0221	0.045	0.0273	0.0257	0.0343	0.0034	0.0408	0.0473	0.0905	0.0052	0.0579	0.0888	0.0257	0.0272	0.0084	0.0035	0.0181	0.0177	0.1258	0.0299	0.0924	0.0517	0.0049
15	rs118175459	79346179	0.83	0.29697514221559	0.99	0.161794913519683	0.0683891792337761	0.327373311571204	0.0121	0.0096	0.0774	0.0241	0.0451	0.0277	0.0258	0.0347	0.0035	0.0389	0.0476	0.0892	0.0054	0.058	0.089	0.0259	0.0273	0.0085	0.0039	0.0178	0.0177	0.1224	0.0312	0.0923	0.0517	0.0051
15	rs28624697	79347179	0.83	0.29697514221559	0.99	0.161794913519683	0.0887711295364357	0.362176333034778	0.0123	0.0094	0.0779	0.0253	0.0451	0.028	0.0259	0.035	0.0035	0.0382	0.0479	0.0883	0.0055	0.0581	0.0893	0.0261	0.0275	0.0086	0.0041	0.0175	0.0178	0.1201	0.032	0.0918	0.0517	0.0053
15	rs997285	79347371	0.83	0.29697514221559	1	0.139999700676332	0.089922828966783	0.363936452423715	0.0123	0.0094	0.0781	0.0254	0.0453	0.0281	0.026	0.035	0.0035	0.0382	0.048	0.0881	0.0054	0.0581	0.0894	0.0261	0.0275	0.0086	0.0041	0.0176	0.0179	0.1199	0.0322	0.0914	0.0517	0.0053
15	rs4778857	79348462	0.83	0.29697514221559	1	0.139999700676332	0.0848140914401942	0.369231276629505	0.0124	0.0094	0.0782	0.0255	0.0454	0.0282	0.026	0.0349	0.0035	0.0383	0.0482	0.0881	0.0054	0.0577	0.0895	0.0261	0.0275	0.0086	0.0041	0.0176	0.0179	0.1199	0.0323	0.091	0.0518	0.0053
15	rs116974673	79349940	0.83	0.29697514221559	1	0.139999700676332	0.0919365449113734	0.366203013095	0.0124	0.0094	0.0782	0.0255	0.0454	0.0282	0.026	0.0349	0.0035	0.0383	0.0482	0.088	0.0053	0.0576	0.0895	0.026	0.0275	0.0087	0.0041	0.0176	0.0179	0.1199	0.0323	0.091	0.0518	0.0053
15	rs62011243	79350422	0.83	0.29697514221559	1	0.139999700676332	0.092132129516863	0.36721165093302	0.0124	0.0094	0.0782	0.0256	0.0455	0.0282	0.026	0.0349	0.0035	0.0383	0.0484	0.088	0.0053	0.0576	0.0895	0.026	0.0275	0.0087	0.0041	0.0176	0.0179	0.1198	0.0323	0.0911	0.0515	0.0053
15	Affx-12019117	79350840	0.83	0.29697514221559	1	0.139999700676332	0.093163258464883	0.36746393293686	0.0124	0.0094	0.0781	0.0255	0.0455	0.0282	0.026	0.0349	0.0035	0.0383	0.0484	0.088	0.0052	0.0576	0.0897	0.0259	0.0274	0.0087	0.0041	0.0176	0.0179	0.1198	0.0324	0.0911	0.0515	0.0053
15	rs11634225	79352692	0.83	0.29697514221559	1	0.139999700676332	0.0981984979849607	0.365195160757507	0.0124	0.0094	0.0782	0.0256	0.0455	0.0282	0.0259	0.0348	0.0035	0.0383	0.0483	0.088	0.0052	0.0575	0.0898	0.0259	0.0275	0.0087	0.0041	0.0176	0.0179	0.1199	0.0324	0.0912	0.0515	0.0053
15	rs11072825	79355216	0.83	0.29697514221559	1	0.139999700676332	0.110791600242235	0.367968643820657	0.0124	0.0094	0.0783	0.0256	0.0455	0.0281	0.0259	0.0346	0.0035	0.0382	0.0484	0.0879	0.0052	0.0573	0.0898	0.0259	0.0277	0.0088	0.0041	0.0176	0.0179	0.12	0.0324	0.0911	0.0515	0.0054
15	rs987057	79355941	0.83	0.29697514221559	1	0.139999700676332	0.119590026332688	0.387162806791009	0.0124	0.0094	0.0783	0.0256	0.0455	0.0281	0.0259	0.0346	0.0035	0.0381	0.0484	0.0878	0.0052	0.0573	0.0899	0.0259	0.0278	0.0088	0.0042	0.0175	0.0179	0.12	0.0324	0.091	0.0515	0.0054
15	rs56010525	79356023	0.83	0.29697514221559	1.01	0.120454976543865	0.12103384878436	0.389853679420715	0.0124	0.0094	0.0783	0.0256	0.0455	0.0281	0.0259	0.0346	0.0035	0.0381	0.0484	0.0878	0.0052	0.0573	0.0899	0.0259	0.0278	0.0088	0.0042	0.0175	0.0179	0.12	0.0324	0.091	0.0515	0.0054
15	rs72732673	79360375	0.84	0.258953137461488	1.01	0.120454976543865	0.255269390628466	0.433195395871847	0.0125	0.0093	0.0788	0.0254	0.0455	0.0275	0.0258	0.0341	0.0035	0.0383	0.0482	0.0872	0.0052	0.0575	0.091	0.0257	0.0276	0.0091	0.0043	0.017	0.0175	0.1197	0.0334	0.0903	0.0515	0.0054
15	rs56201016	79362986	0.85	0.2244882202137	1.01	0.120454976543865	0.231150259701851	0.303477778828455	0.0119	0.0096	0.0805	0.0251	0.0472	0.026	0.0261	0.0331	0.0032	0.0391	0.0471	0.087	0.0051	0.059	0.094	0.025	0.0273	0.009	0.0044	0.0163	0.0164	0.1186	0.0367	0.0873	0.0516	0.0054
15	rs55979970	79364126	0.84	0.258953137461488	1.01	0.120454976543865	0.259439647278562	0.293505109976614	0.0115	0.0096	0.0808	0.0249	0.047	0.0255	0.0263	0.0325	0.0032	0.0403	0.0467	0.0878	0.0052	0.0581	0.0956	0.0248	0.0272	0.009	0.0044	0.0162	0.0162	0.1184	0.0375	0.0862	0.0514	0.0054
15	rs117748283	79366481	0.83	0.29697514221559	1.01	0.120454976543865	0.334681719711798	0.456190216880892	0.0115	0.009	0.0815	0.0248	0.0484	0.025	0.0266	0.0319	0.0031	0.0398	0.0455	0.0885	0.0051	0.058	0.0975	0.0246	0.0273	0.009	0.0045	0.0161	0.0156	0.1175	0.0386	0.0857	0.0514	0.0053
15	rs56117790	79367703	0.83	0.29697514221559	1.01	0.120454976543865	0.263147189239237	0.452046641999105	0.0116	0.009	0.0815	0.0248	0.0484	0.025	0.0267	0.0319	0.0031	0.0398	0.0454	0.0885	0.0051	0.058	0.0975	0.0247	0.0273	0.009	0.0045	0.0161	0.0156	0.1175	0.0386	0.0858	0.0513	0.0053
15	rs55808523	79369313	0.83	0.29697514221559	1.02	0.103026239636585	0.217639357071402	0.395508401479869	0.0115	0.0089	0.0816	0.0246	0.0483	0.0251	0.0268	0.0319	0.0032	0.0398	0.0453	0.0885	0.0051	0.0581	0.0977	0.0247	0.0273	0.009	0.0045	0.0162	0.0156	0.1174	0.0386	0.086	0.0512	0.0053
15	rs6495365	79369696	0.83	0.29697514221559	1.02	0.103026239636585	0.200930407509192	0.384860473236646	0.0116	0.0089	0.0817	0.0246	0.0482	0.0251	0.0269	0.0319	0.0032	0.0398	0.0449	0.0884	0.0052	0.0581	0.0978	0.0247	0.0273	0.0091	0.0045	0.0162	0.0156	0.1174	0.0387	0.0861	0.0511	0.0053
15	rs8030257	79370000	0.83	0.29697514221559	1.01	0.120454976543865	0.195502477804099	0.3506705877194	0.0116	0.0088	0.0818	0.0246	0.0482	0.0252	0.0269	0.0318	0.0032	0.04	0.0446	0.0884	0.0052	0.0582	0.0979	0.0247	0.0273	0.0091	0.0046	0.0163	0.0155	0.1174	0.0387	0.086	0.0511	0.0053
15	rs4778879	79372875	0.83	0.29697514221559	1	0.139999700676332	0.182339652021576	0.381031769424645	0.0112	0.0086	0.0818	0.0243	0.0482	0.0249	0.0271	0.0315	0.0033	0.04	0.0445	0.089	0.0053	0.0581	0.0984	0.0247	0.0276	0.0092	0.0042	0.0164	0.0153	0.1175	0.0387	0.0856	0.0515	0.0052
15	rs1007366	79379541	0.83	0.29697514221559	1	0.139999700676332	0.194657205265652	0.387546900138447	0.011	0.0085	0.0818	0.0243	0.0485	0.0248	0.0273	0.0313	0.0032	0.04	0.0447	0.0895	0.0053	0.0577	0.0983	0.0247	0.0279	0.0091	0.0041	0.0165	0.0153	0.1175	0.039	0.0852	0.0516	0.0052
15	rs7172107	79396743	0.83	0.29697514221559	1	0.139999700676332	0.234502959027781	0.380012588717015	0.0107	0.0084	0.0819	0.0243	0.0484	0.0248	0.0275	0.0309	0.0031	0.0402	0.0444	0.09	0.0051	0.0577	0.0985	0.0247	0.0282	0.0091	0.004	0.0166	0.0153	0.1172	0.0394	0.0849	0.0518	0.0051
15	rs34211907	79401152	0.83	0.29697514221559	1	0.139999700676332	0.231023469533295	0.356535279177838	0.0107	0.0084	0.0819	0.0243	0.0485	0.0248	0.0275	0.0308	0.0031	0.0403	0.0443	0.0901	0.0051	0.0577	0.0985	0.0247	0.0283	0.0091	0.004	0.0166	0.0153	0.1172	0.0394	0.0848	0.0518	0.0051
15	rs73479430	79408954	0.83	0.29697514221559	0.99	0.161794913519683	0.242632490155366	0.382434387198341	0.0107	0.0083	0.0819	0.0242	0.0485	0.0248	0.0275	0.0306	0.0031	0.0404	0.0441	0.0902	0.0051	0.058	0.0984	0.0247	0.0283	0.0091	0.004	0.0166	0.0153	0.1172	0.0395	0.0848	0.0518	0.0051
15	rs77835190	79410349	0.83	0.29697514221559	0.99	0.161794913519683	0.240164619779852	0.380904330118517	0.0107	0.0083	0.0819	0.0242	0.0485	0.0248	0.0275	0.0305	0.0031	0.0405	0.0441	0.0903	0.0051	0.0581	0.0984	0.0246	0.0283	0.0091	0.004	0.0166	0.0154	0.1172	0.0395	0.0848	0.0518	0.0051
15	rs62012887	79414020	0.83	0.29697514221559	0.99	0.161794913519683	0.240553359207099	0.375055049758403	0.0107	0.0083	0.082	0.0241	0.0483	0.0248	0.0275	0.0304	0.0032	0.0406	0.044	0.0905	0.0052	0.0582	0.0982	0.0246	0.0283	0.0091	0.004	0.0165	0.0154	0.1172	0.0396	0.0848	0.0517	0.005
15	rs77503695	79423016	0.83	0.29697514221559	0.99	0.161794913519683	0.233651644502006	0.394607281352128	0.0107	0.0083	0.0821	0.0241	0.0483	0.0248	0.0275	0.0304	0.0032	0.0407	0.0439	0.0906	0.0052	0.0583	0.0981	0.0246	0.0283	0.0091	0.004	0.0165	0.0154	0.1172	0.0396	0.0848	0.0517	0.005
15	rs6495373	79426379	0.83	0.29697514221559	0.99	0.161794913519683	0.226777405700895	0.418348916129328	0.0107	0.0083	0.0821	0.0241	0.0483	0.0248	0.0274	0.0303	0.0032	0.0408	0.0439	0.0907	0.0052	0.0583	0.0981	0.0246	0.0283	0.0091	0.004	0.0165	0.0154	0.1172	0.0397	0.0847	0.0516	0.005
15	rs7165489	79427450	0.83	0.29697514221559	0.98	0.18597139562509	0.225482942355434	0.411694380356892	0.0107	0.0083	0.0821	0.0241	0.0483	0.0248	0.0275	0.0303	0.0032	0.0408	0.0438	0.0907	0.0052	0.0583	0.0981	0.0246	0.0283	0.0091	0.004	0.0165	0.0154	0.1172	0.0397	0.0847	0.0516	0.005
15	rs11630571	79432992	0.83	0.29697514221559	0.99	0.161794913519683	0.22361122805437	0.451245812791535	0.0107	0.0083	0.0821	0.024	0.0483	0.0248	0.0275	0.0302	0.0032	0.0408	0.0439	0.0907	0.0052	0.0583	0.0981	0.0246	0.0283	0.0091	0.004	0.0165	0.0155	0.1173	0.0398	0.0848	0.0516	0.005
15	rs10775219	79443894	0.84	0.258953137461488	0.99	0.161794913519683	0.223943341394708	0.412085019590346	0.0108	0.0084	0.0822	0.0238	0.0483	0.0247	0.0275	0.03	0.0033	0.0408	0.0439	0.0907	0.0052	0.0581	0.098	0.0246	0.0283	0.0091	0.0041	0.0165	0.0155	0.1174	0.0397	0.0847	0.0515	0.0051
15	rs939658	79451869	0.84	0.258953137461488	0.99	0.161794913519683	0.229378711311798	0.429108613084435	0.0108	0.0084	0.0821	0.0235	0.0486	0.0246	0.0276	0.0295	0.0033	0.0409	0.0432	0.091	0.0054	0.058	0.0984	0.0246	0.0283	0.0091	0.0042	0.0165	0.0155	0.1178	0.0397	0.0845	0.0516	0.0052
15	rs75556032	79456848	0.84	0.258953137461488	0.99	0.161794913519683	0.242806196004167	0.423850770568644	0.0108	0.0084	0.0822	0.0235	0.0486	0.0247	0.0276	0.0294	0.0033	0.041	0.0426	0.0912	0.0054	0.058	0.0986	0.0246	0.0283	0.0091	0.0042	0.0165	0.0155	0.1178	0.0396	0.0847	0.0516	0.0052
15	rs74600570	79463978	0.84	0.258953137461488	0.97	0.212655582583661	0.241115483726869	0.411824582221134	0.0107	0.0083	0.0821	0.0235	0.0486	0.0247	0.0277	0.0294	0.0033	0.041	0.0425	0.0913	0.0054	0.058	0.0986	0.0246	0.0283	0.009	0.0041	0.0165	0.0155	0.1178	0.0396	0.0846	0.0516	0.0052
15	rs28736807	79466947	0.84	0.258953137461488	0.97	0.212655582583661	0.232589913034046	0.388956147064586	0.0107	0.0083	0.0821	0.0235	0.0485	0.0248	0.0277	0.0293	0.0033	0.041	0.0425	0.0914	0.0055	0.0581	0.0987	0.0246	0.0283	0.009	0.0041	0.0165	0.0156	0.1178	0.0396	0.0845	0.0516	0.0052
15	rs12909832	79467784	0.84	0.258953137461488	0.97	0.212655582583661	0.225274544498814	0.385755371084237	0.0107	0.0083	0.0821	0.0235	0.0485	0.0248	0.0277	0.0292	0.0033	0.041	0.0425	0.0915	0.0054	0.0581	0.0987	0.0247	0.0282	0.009	0.0041	0.0165	0.0155	0.1178	0.0395	0.0845	0.0516	0.0052
15	rs34840310	79467979	0.84	0.258953137461488	0.97	0.212655582583661	0.223445274512649	0.399764161304898	0.0107	0.0083	0.0821	0.0235	0.0485	0.0248	0.0277	0.0292	0.0033	0.041	0.0425	0.0915	0.0054	0.0581	0.0987	0.0247	0.0282	0.009	0.0041	0.0165	0.0155	0.1178	0.0395	0.0845	0.0516	0.0052
15	rs1560895	79468082	0.84	0.258953137461488	0.97	0.212655582583661	0.222533759099435	0.393449533257248	0.0107	0.0083	0.0821	0.0232	0.0485	0.0248	0.0277	0.0292	0.0033	0.041	0.0425	0.0918	0.0054	0.0581	0.0987	0.0247	0.0282	0.009	0.0041	0.0165	0.0155	0.1178	0.0395	0.0845	0.0516	0.0052
15	rs1865362	79471916	0.85	0.2244882202137	0.97	0.212655582583661	0.373866946382378	0.345577435925207	0.0109	0.0083	0.0821	0.023	0.048	0.0246	0.0272	0.0285	0.0035	0.0412	0.0425	0.0927	0.0056	0.0576	0.0995	0.0245	0.0283	0.0091	0.0043	0.0165	0.0157	0.1176	0.0398	0.084	0.0513	0.0054
15	rs79671191	79473844	0.85	0.2244882202137	0.97	0.212655582583661	0.417397986553619	0.364313935596438	0.0113	0.008	0.0831	0.0225	0.0488	0.024	0.0267	0.0273	0.0038	0.0412	0.0429	0.0938	0.006	0.0565	0.1014	0.0241	0.0279	0.0093	0.0048	0.0162	0.0155	0.1179	0.0397	0.083	0.0503	0.0057
15	rs28403099	79478650	0.84	0.258953137461488	0.97	0.212655582583661	0.637872499106309	0.69729596159852	0.0121	0.0083	0.0842	0.0216	0.0504	0.0228	0.0255	0.025	0.0044	0.0408	0.0438	0.0956	0.0068	0.0536	0.1049	0.0232	0.0271	0.0095	0.0058	0.016	0.0153	0.1185	0.0397	0.0815	0.0488	0.0063
15	rs1106567	79481083	0.84	0.258953137461488	0.97	0.212655582583661	0.559788119531815	0.631394078410525	0.0121	0.0083	0.0843	0.0215	0.0505	0.0228	0.0254	0.025	0.0044	0.0408	0.0439	0.0954	0.0069	0.0535	0.1054	0.0231	0.0271	0.0095	0.0059	0.016	0.0153	0.1185	0.0398	0.0812	0.0488	0.0064
15	rs8028654	79484083	0.84	0.258953137461488	0.97	0.212655582583661	0.531848587273068	0.604258785631052	0.0121	0.0083	0.0843	0.0212	0.0514	0.0228	0.0247	0.0244	0.0044	0.0412	0.0444	0.0951	0.0072	0.0532	0.1052	0.0223	0.0269	0.0095	0.0059	0.0165	0.0154	0.1188	0.0402	0.0812	0.0486	0.0063
15	rs117868581	79484487	0.84	0.258953137461488	0.97	0.212655582583661	0.581877106074602	0.552545784052689	0.012	0.0083	0.0847	0.0209	0.0516	0.0227	0.0244	0.0242	0.0044	0.0414	0.0447	0.0953	0.0072	0.053	0.1049	0.0221	0.0267	0.0094	0.006	0.0167	0.0154	0.119	0.0405	0.0814	0.0484	0.0063
15	rs62012958	79485188	0.84	0.258953137461488	0.97	0.212655582583661	0.616136165901427	0.542591677348142	0.0118	0.0083	0.0851	0.0205	0.052	0.0226	0.0243	0.0238	0.0044	0.0418	0.0452	0.0958	0.0072	0.0526	0.1044	0.0219	0.0265	0.0092	0.0061	0.017	0.0153	0.1192	0.0407	0.0814	0.0482	0.0064
15	rs2010530	79487771	0.84	0.258953137461488	0.97	0.212655582583661	0.545832639992197	0.509556725914749	0.0117	0.0083	0.0854	0.0202	0.0523	0.0225	0.024	0.0235	0.0044	0.042	0.0456	0.0962	0.0072	0.0524	0.104	0.0217	0.0263	0.009	0.0062	0.0172	0.0153	0.1193	0.041	0.0815	0.048	0.0065
15	rs11856654	79496839	0.84	0.258953137461488	0.97	0.212655582583661	0.450403309878792	0.495013734520578	0.0116	0.0082	0.0858	0.0198	0.0522	0.0221	0.0239	0.0234	0.0044	0.0424	0.0455	0.0968	0.0072	0.0524	0.1049	0.0215	0.0262	0.0086	0.0062	0.0172	0.0151	0.1199	0.0409	0.0817	0.0476	0.0065
15	rs1001460	79504879	0.84	0.258953137461488	0.97	0.212655582583661	0.513684230236489	0.4762433615825	0.0114	0.008	0.0866	0.0196	0.0519	0.0218	0.0237	0.0233	0.0044	0.0422	0.045	0.0971	0.0073	0.0519	0.1053	0.0209	0.0263	0.0087	0.0061	0.0173	0.0151	0.1206	0.0406	0.0824	0.048	0.0065
15	rs11631672	79506573	0.85	0.2244882202137	0.97	0.212655582583661	0.968013279442205	0.617214019456086	0.0101	0.0075	0.092	0.0185	0.0504	0.0182	0.0199	0.0212	0.004	0.0409	0.0448	0.0995	0.0069	0.0502	0.1126	0.0181	0.0236	0.0071	0.0057	0.0177	0.014	0.131	0.0391	0.0851	0.0478	0.0061
15	rs35688174	79507745	0.84	0.258953137461488	0.97	0.212655582583661	0.551038266073162	0.888877665192371	0.0099	0.0074	0.0929	0.0184	0.0501	0.0177	0.0192	0.0208	0.004	0.0407	0.0448	0.0999	0.0068	0.05	0.114	0.0178	0.0233	0.0068	0.0056	0.0179	0.014	0.1329	0.039	0.0855	0.0478	0.0057
15	rs4779012	79510909	0.84	0.258953137461488	0.97	0.212655582583661	0.382379473111471	0.388059189181249	0.0099	0.0074	0.0933	0.0184	0.05	0.0177	0.0192	0.0208	0.004	0.0408	0.0446	0.0999	0.0068	0.05	0.1141	0.0178	0.0233	0.0068	0.0057	0.018	0.014	0.1331	0.039	0.0854	0.0477	0.0057
15	rs7180152	79514363	0.84	0.258953137461488	0.97	0.212655582583661	0.378083571539282	0.346197403457613	0.0099	0.0074	0.0934	0.0184	0.05	0.0177	0.0191	0.0208	0.004	0.0408	0.0446	0.0999	0.0068	0.05	0.1141	0.0178	0.0233	0.0068	0.0057	0.018	0.0137	0.1332	0.0391	0.0854	0.0477	0.0057
15	rs12904245	79515988	0.84	0.258953137461488	0.98	0.18597139562509	0.372830184454429	0.332265036088405	0.0099	0.0074	0.0934	0.0184	0.05	0.0177	0.0191	0.0208	0.004	0.0409	0.0446	0.0999	0.0068	0.05	0.1141	0.0178	0.0233	0.0068	0.0057	0.018	0.0137	0.1332	0.0391	0.0854	0.0477	0.0057
15	rs71409218	79516089	0.84	0.258953137461488	0.98	0.18597139562509	0.369674413191336	0.328960794301341	0.0099	0.0074	0.0934	0.0184	0.0503	0.0177	0.0191	0.0208	0.004	0.0409	0.0446	0.0999	0.0068	0.05	0.1141	0.0178	0.0233	0.0068	0.0057	0.018	0.0137	0.1329	0.0391	0.0854	0.0477	0.0057
15	rs62014768	79517446	0.84	0.258953137461488	0.98	0.18597139562509	0.366910826369228	0.316686895620387	0.0099	0.0074	0.0934	0.0184	0.0503	0.0177	0.0191	0.0208	0.004	0.0409	0.0446	0.0999	0.0068	0.05	0.1141	0.0178	0.0233	0.0068	0.0057	0.018	0.0137	0.1329	0.0391	0.0854	0.0477	0.0057
15	rs117201521	79519692	0.84	0.258953137461488	0.97	0.212655582583661	0.371958260052547	0.315117118608855	0.0098	0.0074	0.0935	0.0184	0.0503	0.0178	0.019	0.0208	0.004	0.0409	0.0447	0.0998	0.0068	0.05	0.114	0.0177	0.0233	0.0068	0.0057	0.018	0.0138	0.133	0.0391	0.0854	0.0477	0.0057
15	rs56127521	79520757	0.84	0.258953137461488	0.97	0.212655582583661	0.378742874743826	0.322624407591086	0.0098	0.0074	0.0936	0.0184	0.0503	0.0178	0.019	0.0208	0.004	0.0409	0.0447	0.1007	0.0068	0.05	0.1141	0.0177	0.0233	0.0068	0.0057	0.018	0.0138	0.133	0.039	0.0855	0.0468	0.0057
15	rs145950388	79525353	0.84	0.258953137461488	0.97	0.212655582583661	0.419883728678627	0.338039752138928	0.0098	0.0074	0.0937	0.0184	0.0503	0.0177	0.0189	0.0207	0.004	0.0409	0.0447	0.1006	0.0067	0.05	0.1142	0.0177	0.0232	0.0067	0.0056	0.018	0.0138	0.1331	0.039	0.0855	0.0468	0.0057
15	rs11072837	79525979	0.84	0.258953137461488	0.97	0.212655582583661	0.45949848466325	0.350546110054238	0.0097	0.0074	0.0941	0.0185	0.0504	0.0177	0.0187	0.0208	0.0039	0.0409	0.0448	0.1004	0.0066	0.05	0.1142	0.0176	0.0231	0.0066	0.0056	0.018	0.0137	0.1332	0.039	0.0856	0.0468	0.0056
15	rs12908827	79530846	0.83	0.29697514221559	0.97	0.212655582583661	0.454066790608762	0.373279883002207	0.0079	0.007	0.0973	0.017	0.0469	0.0167	0.0184	0.0199	0.0031	0.0417	0.0464	0.1024	0.0048	0.0489	0.1192	0.0168	0.0213	0.0054	0.0044	0.0173	0.0128	0.1422	0.0369	0.0877	0.0465	0.0042
15	rs1434450	79531248	0.83	0.29697514221559	0.97	0.212655582583661	0.359807281854677	0.336193615399693	0.0078	0.007	0.0976	0.0168	0.0467	0.0167	0.0183	0.0198	0.003	0.0421	0.0464	0.1025	0.0047	0.0489	0.1195	0.0168	0.0212	0.0053	0.0043	0.0173	0.0128	0.1427	0.0368	0.0878	0.0464	0.0042
15	rs4779031	79533372	0.83	0.29697514221559	0.97	0.212655582583661	0.366532337752871	0.295515270054933	0.0077	0.0071	0.0996	0.0164	0.0456	0.0164	0.0182	0.0198	0.0028	0.0427	0.0462	0.1038	0.0042	0.0483	0.1213	0.0167	0.0207	0.0049	0.004	0.0169	0.0125	0.1436	0.0365	0.0875	0.0464	0.0038
15	rs28715085	79539474	0.83	0.29697514221559	0.96	0.241969076141015	0.367397748091334	0.31186421620162	0.0077	0.0071	0.1002	0.0163	0.0453	0.0163	0.0181	0.0196	0.0028	0.0428	0.0461	0.1042	0.0041	0.048	0.1218	0.0167	0.0207	0.0048	0.004	0.0168	0.0124	0.1437	0.0364	0.0879	0.0462	0.0036
15	rs35477577	79542799	0.82	0.338707801994422	0.96	0.241969076141015	0.347863342356859	0.324691937048948	0.0077	0.007	0.1004	0.0162	0.0452	0.0163	0.0181	0.0196	0.0028	0.0426	0.0461	0.1044	0.0043	0.048	0.122	0.0167	0.0206	0.0048	0.004	0.0167	0.0124	0.1439	0.0364	0.0881	0.0462	0.0036
15	rs56982045	79544836	0.82	0.338707801994422	0.96	0.241969076141015	0.333496494025403	0.289379659456013	0.0077	0.007	0.1005	0.0162	0.0452	0.0163	0.0181	0.0196	0.0028	0.0426	0.046	0.1041	0.0042	0.048	0.1221	0.0167	0.0207	0.0048	0.004	0.0167	0.0124	0.1439	0.0364	0.0883	0.0462	0.0035
15	rs7177417	79547515	0.82	0.338707801994422	0.96	0.241969076141015	0.311841512322641	0.299191496639808	0.0077	0.007	0.1002	0.0162	0.0451	0.0165	0.0181	0.0196	0.0028	0.0426	0.046	0.1043	0.0042	0.0479	0.1222	0.0167	0.0207	0.0048	0.0039	0.0167	0.0121	0.1439	0.0364	0.0885	0.0462	0.0035
15	rs117689392	79551142	0.82	0.338707801994422	0.96	0.241969076141015	0.347127031396978	0.305627763977358	0.0076	0.007	0.1003	0.0161	0.045	0.0165	0.0181	0.0195	0.0028	0.0427	0.046	0.1043	0.0042	0.0478	0.1223	0.0168	0.0207	0.0047	0.0039	0.0167	0.0121	0.144	0.0364	0.0887	0.0462	0.0035
15	rs75015077	79557852	0.82	0.338707801994422	0.96	0.241969076141015	0.339704336032501	0.284569635300239	0.0075	0.0071	0.1006	0.0158	0.0441	0.0167	0.0184	0.0191	0.0027	0.0429	0.0459	0.1046	0.004	0.0472	0.1228	0.0171	0.0206	0.0045	0.0038	0.0168	0.0122	0.1446	0.0362	0.0893	0.0461	0.0032
15	rs76640098	79568775	0.82	0.338707801994422	0.96	0.241969076141015	0.303746134687788	0.241313805565374	0.0074	0.0072	0.1009	0.0155	0.0436	0.0169	0.0186	0.0188	0.0026	0.0431	0.0459	0.1049	0.0037	0.0468	0.1233	0.0175	0.0206	0.0043	0.0037	0.0168	0.0123	0.1448	0.0361	0.0898	0.0462	0.003
15	rs12593800	79575521	0.82	0.338707801994422	0.96	0.241969076141015	0.288656532050582	0.180374233113658	0.0074	0.0073	0.1009	0.0155	0.0435	0.0169	0.0186	0.0187	0.0026	0.0432	0.0459	0.1049	0.0037	0.0468	0.1234	0.0175	0.0206	0.0043	0.0037	0.0168	0.0123	0.1449	0.036	0.0899	0.0462	0.003
15	rs12910702	79577574	0.82	0.338707801994422	0.96	0.241969076141015	0.307582347129712	0.162824983309083	0.0073	0.0073	0.101	0.0155	0.0434	0.0169	0.0187	0.0187	0.0026	0.0434	0.0459	0.1049	0.0037	0.0468	0.1234	0.0176	0.0206	0.0043	0.0036	0.0168	0.0123	0.145	0.036	0.0899	0.046	0.003
15	rs72739009	79577969	0.82	0.338707801994422	0.96	0.241969076141015	0.307582347129712	0.17206704779392	0.0074	0.0073	0.101	0.0155	0.0434	0.0169	0.0187	0.0186	0.0027	0.0434	0.0461	0.1047	0.0037	0.0466	0.1231	0.0176	0.0207	0.0043	0.0037	0.0166	0.0122	0.1452	0.0361	0.0899	0.0461	0.003
15	rs8038778	79586361	0.81	0.384295662080596	0.97	0.212655582583661	0.403035336218938	0.192104727748342	0.0069	0.0072	0.1017	0.015	0.0432	0.0172	0.0191	0.0179	0.0026	0.0443	0.046	0.1045	0.0034	0.0461	0.1246	0.0177	0.0208	0.004	0.0035	0.0168	0.0119	0.1456	0.035	0.09	0.0466	0.0028
15	rs79163014	79591718	0.81	0.384295662080596	0.97	0.212655582583661	0.399131212605746	0.175553532120701	0.0068	0.0072	0.1018	0.015	0.0432	0.0172	0.0194	0.0179	0.0025	0.0443	0.0461	0.1045	0.0034	0.0461	0.1245	0.0177	0.0207	0.0039	0.0035	0.0168	0.0119	0.1457	0.035	0.0901	0.0466	0.0028
15	rs12708526	79591776	0.81	0.384295662080596	0.97	0.212655582583661	0.398397792237069	0.17385706294121	0.0068	0.0072	0.1018	0.015	0.0432	0.0172	0.0194	0.0179	0.0025	0.0443	0.0461	0.1045	0.0034	0.0461	0.1245	0.0177	0.0207	0.0039	0.0035	0.0168	0.0119	0.1457	0.035	0.0901	0.0466	0.0028
15	rs76473265	79592574	0.81	0.384295662080596	0.97	0.212655582583661	0.393170828902143	0.178058685953681	0.0068	0.0072	0.1018	0.015	0.0431	0.0172	0.0194	0.0179	0.0025	0.0443	0.0462	0.1046	0.0034	0.0461	0.1244	0.0177	0.0207	0.0039	0.0035	0.0167	0.0119	0.1457	0.035	0.0901	0.0467	0.0028
15	rs117679487	79600248	0.81	0.384295662080596	0.97	0.212655582583661	0.400091324680187	0.168802158004557	0.0067	0.0072	0.1019	0.015	0.0432	0.0175	0.0196	0.0177	0.0025	0.0444	0.0461	0.1049	0.0033	0.0457	0.1245	0.0177	0.0207	0.0038	0.0034	0.0166	0.0119	0.1456	0.0349	0.0905	0.0467	0.0027
15	rs4779071	79600439	0.81	0.384295662080596	0.98	0.18597139562509	0.40150536119061	0.174255717762222	0.0067	0.0072	0.1019	0.015	0.0432	0.0176	0.0196	0.0177	0.0025	0.0444	0.046	0.105	0.0033	0.0455	0.1245	0.0177	0.0207	0.0037	0.0034	0.0166	0.0119	0.1456	0.0349	0.0906	0.0467	0.0027
15	rs77944039	79601014	0.81	0.384295662080596	0.97	0.212655582583661	0.405421104125758	0.182902789551251	0.0066	0.0072	0.102	0.015	0.0433	0.0178	0.0198	0.0176	0.0024	0.0445	0.0459	0.1053	0.0033	0.0452	0.1245	0.0177	0.0208	0.0036	0.0034	0.0165	0.0118	0.1456	0.0348	0.0909	0.0467	0.0026
15	rs117782620	79601017	0.81	0.384295662080596	0.97	0.212655582583661	0.404454584987348	0.183207028072746	0.0066	0.0072	0.102	0.015	0.0433	0.0178	0.0198	0.0176	0.0024	0.0445	0.0459	0.1053	0.0033	0.0452	0.1245	0.0177	0.0208	0.0036	0.0034	0.0165	0.0118	0.1456	0.0348	0.0909	0.0467	0.0026
15	rs11858942	79604782	0.81	0.384295662080596	0.97	0.212655582583661	0.442822851378178	0.258506954013813	0.0062	0.0071	0.1028	0.0151	0.0429	0.0183	0.0205	0.0172	0.0022	0.0446	0.0454	0.1064	0.0031	0.0446	0.1249	0.0176	0.0209	0.0031	0.0032	0.0159	0.0114	0.1456	0.0345	0.0919	0.0467	0.0024
15	rs3784545	79607877	0.81	0.384295662080596	0.97	0.212655582583661	0.44938493550914	0.263748554311803	0.0062	0.0071	0.1028	0.015	0.0429	0.0184	0.0207	0.017	0.0022	0.0446	0.0454	0.106	0.0031	0.0445	0.1249	0.0176	0.0209	0.0031	0.0031	0.0159	0.0114	0.1462	0.0345	0.092	0.0467	0.0025
15	rs8037898	79614224	0.81	0.384295662080596	0.97	0.212655582583661	0.451963012881452	0.265693967193314	0.0062	0.0072	0.1027	0.0149	0.0429	0.0185	0.0206	0.0169	0.0022	0.0446	0.0455	0.1062	0.003	0.0445	0.1253	0.0174	0.0208	0.003	0.0029	0.0159	0.0114	0.1461	0.0346	0.0921	0.0469	0.0025
15	rs35019481	79622038	0.81	0.384295662080596	0.97	0.212655582583661	0.452143148898234	0.238540435944697	0.0059	0.0071	0.1039	0.0142	0.0439	0.018	0.021	0.0173	0.0018	0.0445	0.0464	0.1068	0.0024	0.043	0.1273	0.0161	0.0201	0.0023	0.0022	0.016	0.0116	0.145	0.0349	0.0936	0.0477	0.0022
15	rs72740303	79622174	0.81	0.384295662080596	0.97	0.212655582583661	0.453284828104895	0.239094288042462	0.0059	0.0071	0.1039	0.0142	0.0439	0.018	0.021	0.0173	0.0018	0.0445	0.0464	0.1068	0.0024	0.043	0.1273	0.0161	0.0201	0.0023	0.0022	0.016	0.0116	0.145	0.0349	0.0936	0.0477	0.0022
15	rs17178444	79624911	0.81	0.384295662080596	0.97	0.212655582583661	0.477646695140346	0.245213689870004	0.0059	0.0071	0.1039	0.0142	0.0439	0.018	0.021	0.0173	0.0018	0.0445	0.0465	0.1069	0.0024	0.0429	0.1273	0.0161	0.0201	0.0023	0.0022	0.016	0.0116	0.1449	0.0349	0.0936	0.0477	0.0022
15	rs12439191	79625730	0.81	0.384295662080596	0.98	0.18597139562509	0.577481408873814	0.238540435944697	0.0058	0.0071	0.1038	0.0131	0.0442	0.0178	0.0213	0.0173	0.0018	0.0448	0.0472	0.1074	0.0024	0.0431	0.1272	0.0157	0.0203	0.0022	0.0021	0.016	0.0114	0.1448	0.0348	0.0937	0.0479	0.0021
15	rs8029892	79640824	0.81	0.384295662080596	0.97	0.212655582583661	0.611067881301207	0.268562937978987	0.0056	0.007	0.1037	0.0129	0.0445	0.0174	0.0211	0.0178	0.0017	0.0443	0.0483	0.108	0.0022	0.0422	0.1273	0.0153	0.0204	0.0017	0.0019	0.0155	0.0114	0.1449	0.0349	0.0936	0.0497	0.0021
15	rs72740329	79643149	0.81	0.384295662080596	0.97	0.212655582583661	0.613495479753056	0.268447995414765	0.0056	0.007	0.1037	0.0129	0.0445	0.0173	0.0211	0.0178	0.0017	0.0443	0.0484	0.108	0.0022	0.0422	0.1273	0.0153	0.0204	0.0016	0.0018	0.0155	0.0113	0.1449	0.0349	0.0936	0.0498	0.0021
15	rs77709599	79647387	0.81	0.384295662080596	0.97	0.212655582583661	0.612385171316319	0.276414639466011	0.0056	0.007	0.1037	0.0129	0.0445	0.0173	0.0211	0.0178	0.0017	0.0443	0.0484	0.1081	0.0022	0.0422	0.1272	0.0153	0.0204	0.0016	0.0018	0.0155	0.0114	0.1449	0.0349	0.0936	0.0499	0.0021
15	rs12441191	79651569	0.81	0.384295662080596	0.97	0.212655582583661	0.609682670113442	0.27908610919341	0.0056	0.007	0.1036	0.0129	0.0445	0.0173	0.0211	0.0178	0.0017	0.0443	0.0485	0.1081	0.0022	0.0419	0.1272	0.0153	0.0204	0.0016	0.0018	0.0155	0.0114	0.1448	0.0349	0.0938	0.05	0.002
15	rs9920228	79667229	0.81	0.384295662080596	0.97	0.212655582583661	0.593515096556857	0.284569635300239	0.0056	0.0069	0.1036	0.0128	0.0445	0.0172	0.021	0.0179	0.0017	0.0442	0.0488	0.1083	0.0021	0.042	0.127	0.015	0.0203	0.0016	0.0017	0.0154	0.0115	0.1448	0.0349	0.0944	0.0505	0.0019
15	rs117414443	79669461	0.81	0.384295662080596	0.97	0.212655582583661	0.61836394052832	0.288674221462003	0.0056	0.0069	0.1036	0.0128	0.0445	0.0172	0.021	0.0179	0.0016	0.0442	0.0489	0.1083	0.002	0.0419	0.127	0.0149	0.0203	0.0014	0.0017	0.0155	0.0115	0.1448	0.0349	0.0945	0.0505	0.0019
15	rs7166623	79697244	0.81	0.384295662080596	0.97	0.212655582583661	0.593925387185419	0.307063607039334	0.0055	0.0069	0.1035	0.0127	0.0442	0.017	0.0207	0.0179	0.0016	0.044	0.0495	0.1089	0.0019	0.0417	0.1271	0.0144	0.0201	0.0013	0.0014	0.0153	0.0115	0.145	0.035	0.0954	0.0512	0.0019
15	rs7163247	79700040	0.81	0.384295662080596	0.97	0.212655582583661	0.628153767771464	0.31971217204012	0.0055	0.0068	0.1035	0.0124	0.0442	0.017	0.0207	0.0177	0.0016	0.0439	0.0498	0.109	0.0019	0.0417	0.1281	0.0141	0.0197	0.0013	0.0014	0.0153	0.0116	0.1451	0.0351	0.0951	0.0514	0.0019
15	rs1395934	79700740	0.81	0.384295662080596	0.97	0.212655582583661	0.627171617897783	0.31680774331765	0.0055	0.0068	0.1035	0.0124	0.0442	0.017	0.0207	0.0177	0.0016	0.0439	0.0497	0.1091	0.0019	0.0417	0.1281	0.0141	0.0197	0.0013	0.0014	0.0153	0.0116	0.1451	0.0351	0.0952	0.0514	0.0019
15	rs75698868	79703263	0.81	0.384295662080596	0.97	0.212655582583661	0.588261362928517	0.306106154812326	0.0056	0.0067	0.1035	0.0124	0.0441	0.017	0.0206	0.0173	0.0015	0.0438	0.0487	0.1103	0.0019	0.0416	0.1279	0.014	0.0195	0.0015	0.0013	0.0153	0.0115	0.1453	0.0351	0.0954	0.0516	0.0019
15	rs8034632	79707121	0.81	0.384295662080596	0.97	0.212655582583661	0.563386246806021	0.361171639010053	0.0055	0.0065	0.1038	0.0122	0.0433	0.0159	0.0197	0.0173	0.0011	0.0432	0.0499	0.1112	0.0015	0.0409	0.1269	0.013	0.0187	0.0014	0.001	0.0147	0.0114	0.1462	0.0352	0.0988	0.0542	0.0017
15	rs74249330	79712123	0.8	0.433874260405774	0.97	0.212655582583661	0.552690461603191	0.379248704352578	0.0055	0.0065	0.1044	0.012	0.043	0.0156	0.0189	0.0173	0.001	0.0431	0.0504	0.1116	0.0013	0.0407	0.1263	0.0127	0.0184	0.0013	8e-04	0.0146	0.0114	0.1465	0.0355	0.1003	0.0549	0.0016
15	rs78291194	79712983	0.8	0.433874260405774	0.97	0.212655582583661	0.569675394144155	0.381541645720922	0.0055	0.0064	0.1042	0.012	0.043	0.0156	0.0191	0.0172	0.001	0.0431	0.0504	0.1114	0.0013	0.0407	0.1265	0.0127	0.0184	0.0013	8e-04	0.0146	0.0114	0.1463	0.0356	0.1004	0.055	0.0016
15	rs115313033	79714619	0.8	0.433874260405774	0.97	0.212655582583661	0.540519428051959	0.383838442072956	0.0055	0.0064	0.1042	0.012	0.043	0.0157	0.0189	0.0172	9e-04	0.043	0.0505	0.1115	0.0013	0.0407	0.1265	0.0126	0.0184	0.0013	8e-04	0.0146	0.0114	0.1463	0.0356	0.1005	0.0551	0.0016
15	rs34387846	79717219	0.8	0.433874260405774	0.97	0.212655582583661	0.494817324549193	0.385499626947226	0.0055	0.0063	0.1043	0.012	0.0429	0.0158	0.0186	0.0172	9e-04	0.0428	0.0505	0.1117	0.0013	0.0407	0.1266	0.0126	0.0183	0.0013	8e-04	0.0147	0.0114	0.1462	0.0356	0.1008	0.0552	0.0016
15	rs769762	79719053	0.8	0.433874260405774	0.97	0.212655582583661	0.47401426569917	0.394607281352128	0.0055	0.0062	0.1043	0.012	0.0428	0.0158	0.0184	0.0173	9e-04	0.0428	0.0506	0.1119	0.0013	0.0407	0.1267	0.0125	0.0182	0.0013	8e-04	0.0147	0.0114	0.1461	0.0356	0.1011	0.0553	0.0016
15	rs72742526	79722776	0.8	0.433874260405774	0.97	0.212655582583661	0.449744232469393	0.425032262035792	0.0055	0.0061	0.1039	0.0121	0.0427	0.0157	0.0179	0.0169	8e-04	0.0427	0.0508	0.1122	0.0013	0.041	0.1271	0.0124	0.0181	0.0014	7e-04	0.0146	0.0113	0.1461	0.0356	0.1012	0.0558	0.0015
15	rs4255747	79725817	0.8	0.433874260405774	0.97	0.212655582583661	0.417513439339187	0.477461794124753	0.0056	0.0061	0.1037	0.0122	0.0428	0.0156	0.0174	0.0167	7e-04	0.0428	0.051	0.1124	0.0012	0.0412	0.1271	0.0123	0.018	0.0014	7e-04	0.0146	0.0111	0.1462	0.0356	0.1014	0.0564	0.0015
15	rs11632308	79726297	0.8	0.433874260405774	0.97	0.212655582583661	0.418322054566109	0.4736737695851	0.0056	0.0061	0.1037	0.0122	0.0427	0.0155	0.0173	0.0167	7e-04	0.0428	0.0509	0.1126	0.0012	0.0412	0.1271	0.0123	0.018	0.0014	7e-04	0.0146	0.0111	0.1462	0.0356	0.1014	0.0565	0.0015
15	rs56887120	79727801	0.8	0.433874260405774	0.98	0.18597139562509	0.433598227093624	0.488463751739103	0.0055	0.0061	0.1035	0.0123	0.0426	0.0155	0.0173	0.0166	7e-04	0.0429	0.051	0.1127	0.0012	0.0413	0.1272	0.0122	0.0179	0.0014	7e-04	0.0146	0.0111	0.1461	0.0356	0.1015	0.0567	0.0015
15	rs4779083	79729113	0.8	0.433874260405774	0.98	0.18597139562509	0.442703980606791	0.50873068719222	0.0055	0.0061	0.1034	0.0123	0.0424	0.0154	0.0172	0.0165	7e-04	0.043	0.0511	0.1128	0.0012	0.0414	0.1273	0.0121	0.0179	0.0014	7e-04	0.0146	0.0111	0.146	0.0356	0.1016	0.057	0.0014
15	rs61486698	79732462	0.8	0.433874260405774	0.97	0.212655582583661	0.436367344773678	0.559159522272148	0.0057	0.0061	0.1031	0.0124	0.0423	0.0154	0.0171	0.0163	7e-04	0.0431	0.0514	0.1129	0.0013	0.0415	0.1271	0.0121	0.018	0.0021	6e-04	0.0146	0.0111	0.1455	0.0352	0.1014	0.0575	0.0014
15	rs34540976	79739818	0.8	0.433874260405774	0.98	0.18597139562509	0.417167128747933	0.649151202791446	0.006	0.0062	0.1031	0.0124	0.042	0.0153	0.0169	0.0164	7e-04	0.0434	0.052	0.114	0.0012	0.0418	0.1272	0.0119	0.0179	0.002	5e-04	0.0146	0.0111	0.1449	0.0342	0.1008	0.0582	0.0012
15	rs12439638	79741339	0.8	0.433874260405774	0.97	0.212655582583661	0.408156342870122	0.670844119883332	0.0061	0.0062	0.103	0.0124	0.0419	0.0153	0.0168	0.0164	7e-04	0.0435	0.0522	0.1144	0.0013	0.0419	0.1272	0.0119	0.0179	0.002	5e-04	0.0145	0.0111	0.1447	0.0338	0.1006	0.0584	0.0012
15	rs7173523	79741627	0.8	0.433874260405774	0.98	0.18597139562509	0.405250457838372	0.715903355937632	0.0061	0.0062	0.102	0.0124	0.042	0.0153	0.0167	0.0165	7e-04	0.0437	0.0525	0.1145	0.0013	0.0421	0.1272	0.0119	0.0178	0.002	5e-04	0.0145	0.0112	0.1446	0.034	0.1003	0.0587	0.0011
15	rs1610398	79744442	0.78	0.545501786478432	0.97	0.212655582583661	0.575794889887308	1.02818186713532	0.0063	0.0061	0.1024	0.0117	0.0422	0.0151	0.0144	0.0173	6e-04	0.0439	0.0595	0.1125	0.0017	0.0425	0.1274	0.0113	0.0157	0.003	0.0013	0.0138	0.0111	0.1402	0.0318	0.1014	0.0613	0.0012
15	rs3897778	79747172	0.78	0.545501786478432	0.98	0.18597139562509	0.612315807741397	1.10642889467674	0.0063	0.0061	0.1024	0.0117	0.0422	0.0151	0.0143	0.0174	6e-04	0.0439	0.0599	0.1124	0.0017	0.0425	0.1274	0.0112	0.0156	0.003	0.0014	0.0137	0.0111	0.14	0.0317	0.1014	0.0614	0.0012
15	rs72630410	79747988	0.78	0.545501786478432	0.98	0.18597139562509	0.618015607508103	1.14734038464196	0.0063	0.0061	0.1024	0.0117	0.0423	0.0151	0.0143	0.0174	6e-04	0.0439	0.0599	0.1124	0.0017	0.0425	0.1274	0.0112	0.0156	0.003	0.0014	0.0137	0.0111	0.14	0.0317	0.1014	0.0614	0.0012
15	rs7183867	79748603	0.78	0.545501786478432	0.98	0.18597139562509	0.620595403540775	1.17547760581357	0.0063	0.0061	0.1024	0.0117	0.0423	0.0151	0.0143	0.0174	6e-04	0.0439	0.06	0.1123	0.0017	0.0425	0.1275	0.0112	0.0156	0.003	0.0014	0.0137	0.0111	0.1399	0.0317	0.1015	0.0614	0.0012
15	rs79982509	79749261	0.78	0.545501786478432	0.97	0.212655582583661	0.627873081817584	1.16032419732123	0.0063	0.0061	0.1024	0.0117	0.0424	0.0151	0.0143	0.0174	6e-04	0.0439	0.0601	0.1123	0.0017	0.0425	0.1275	0.0112	0.0155	0.0031	0.0014	0.0137	0.0111	0.1399	0.0317	0.1015	0.0614	0.0012
15	rs11634652	79749447	0.78	0.545501786478432	0.97	0.212655582583661	0.646663227735366	1.18306748278748	0.0062	0.0061	0.1026	0.0117	0.0424	0.0151	0.0143	0.0174	6e-04	0.044	0.06	0.1123	0.0017	0.0425	0.1276	0.0112	0.0155	0.003	0.0014	0.0137	0.0111	0.1399	0.0317	0.1015	0.0615	9e-04
15	rs2902954	79750127	0.78	0.545501786478432	0.97	0.212655582583661	0.65515084735941	1.2019145342621	0.0062	0.0061	0.1026	0.0117	0.0425	0.0151	0.0142	0.0174	6e-04	0.044	0.0601	0.1123	0.0017	0.0426	0.1276	0.0112	0.0155	0.003	0.0014	0.0137	0.0111	0.1399	0.0317	0.1015	0.0615	9e-04
15	rs3750002	79750256	0.78	0.545501786478432	0.97	0.212655582583661	0.655937949322703	1.21235258570354	0.0062	0.0061	0.1026	0.0117	0.0425	0.0151	0.0142	0.0174	6e-04	0.044	0.0601	0.1123	0.0017	0.0426	0.1276	0.0112	0.0155	0.003	0.0014	0.0137	0.0111	0.1399	0.0317	0.1015	0.0615	9e-04
15	rs1004724	79750307	0.78	0.545501786478432	0.97	0.212655582583661	0.654364173358226	1.19413784710491	0.0062	0.0061	0.1026	0.0117	0.0425	0.0151	0.0142	0.0174	6e-04	0.044	0.0601	0.1123	0.0017	0.0426	0.1276	0.0112	0.0155	0.003	0.0014	0.0137	0.0111	0.1399	0.0317	0.1015	0.0615	9e-04
15	rs36105138	79751012	0.78	0.545501786478432	0.98	0.18597139562509	0.652006720789769	1.09014115730403	0.0062	0.0061	0.1026	0.0117	0.0425	0.015	0.0142	0.0174	6e-04	0.044	0.0601	0.1123	0.0017	0.0426	0.1276	0.0112	0.0155	0.0031	0.0014	0.0137	0.0112	0.1398	0.0317	0.1014	0.0616	9e-04
15	rs35781573	79751987	0.78	0.545501786478432	0.98	0.18597139562509	0.610375094893107	1.20738009589611	0.0065	0.0061	0.1025	0.0116	0.0426	0.015	0.0142	0.0174	6e-04	0.044	0.0602	0.1123	0.0018	0.0426	0.1275	0.0112	0.0155	0.0031	0.0014	0.0137	0.0112	0.1396	0.0317	0.1014	0.0613	0.001
15	rs79876037	79753698	0.78	0.545501786478432	0.98	0.18597139562509	0.630682521211315	1.21766054169493	0.0065	0.0061	0.1024	0.0117	0.0427	0.0148	0.014	0.0175	8e-04	0.0442	0.0603	0.1122	0.002	0.0426	0.1276	0.0111	0.0153	0.0033	0.0015	0.0136	0.0112	0.1392	0.0316	0.1014	0.0614	0.001
15	rs2297773	79755604	0.78	0.545501786478432	0.98	0.18597139562509	0.683244445595888	1.25109353178431	0.0067	0.0062	0.1023	0.0117	0.0428	0.0145	0.0138	0.0175	0.0011	0.0445	0.0606	0.112	0.0024	0.0427	0.1276	0.011	0.015	0.0035	0.0016	0.0135	0.0111	0.1385	0.0315	0.1014	0.0616	0.001
15	rs1970291	79756728	0.78	0.545501786478432	0.98	0.18597139562509	0.684703176530009	1.28820056581836	0.0068	0.0062	0.1022	0.0117	0.0428	0.0144	0.0137	0.0175	0.0012	0.0445	0.0606	0.1118	0.0025	0.0427	0.1275	0.0109	0.015	0.0038	0.0018	0.0135	0.0111	0.138	0.0315	0.1014	0.0616	0.0011
15	rs2865688	79765416	0.77	0.607778593196603	0.99	0.161794913519683	0.839445614239575	1.3936376438254	0.007	0.0068	0.1018	0.0119	0.0435	0.0143	0.0134	0.0174	0.0016	0.0441	0.0606	0.111	0.0037	0.0428	0.1274	0.0109	0.0147	0.0053	0.0023	0.0136	0.011	0.1347	0.0312	0.1014	0.0619	0.0016
15	rs11634857	79766794	0.77	0.607778593196603	0.99	0.161794913519683	0.911631701087114	1.4739818097086	0.0071	0.0069	0.1018	0.0119	0.0435	0.0143	0.0133	0.0174	0.0017	0.0441	0.0607	0.1109	0.0039	0.0428	0.1274	0.0108	0.0147	0.0056	0.0024	0.0136	0.011	0.1341	0.0312	0.1013	0.0619	0.0017
15	rs116845041	79768949	0.77	0.607778593196603	0.99	0.161794913519683	0.83076923657707	1.31690877468169	0.007	0.0068	0.1022	0.012	0.0436	0.0142	0.0131	0.0175	0.0017	0.0437	0.0605	0.1112	0.0038	0.043	0.1275	0.0108	0.0147	0.0056	0.0024	0.0135	0.011	0.1343	0.0311	0.1013	0.0618	0.0017
15	rs7498055	79769942	0.77	0.607778593196603	0.99	0.161794913519683	0.817156664942219	1.2945708316194	0.0071	0.0068	0.1023	0.0121	0.0437	0.0141	0.013	0.0175	0.0017	0.0435	0.0604	0.1113	0.0038	0.043	0.1276	0.0108	0.0146	0.0057	0.0024	0.0135	0.011	0.1343	0.0312	0.1012	0.0618	0.0017
15	rs12907195	79770487	0.77	0.607778593196603	0.99	0.161794913519683	0.819918843938897	1.28367759819512	0.0071	0.0068	0.1024	0.0121	0.0437	0.0141	0.0129	0.0175	0.0017	0.0434	0.0603	0.1113	0.0038	0.0431	0.1276	0.0108	0.0146	0.0057	0.0024	0.0135	0.011	0.1343	0.0313	0.1012	0.0618	0.0017
15	rs4779087	79771516	0.77	0.607778593196603	0.99	0.161794913519683	0.805834479240313	1.26728393890915	0.0071	0.0068	0.1025	0.0121	0.0437	0.0141	0.0128	0.0175	0.0016	0.0433	0.0602	0.1114	0.0038	0.0431	0.1276	0.0108	0.0146	0.0057	0.0024	0.0135	0.011	0.1344	0.0314	0.1012	0.0617	0.0017
15	rs7174794	79772589	0.77	0.607778593196603	0.99	0.161794913519683	0.747671858598427	1.25276097606457	0.007	0.0068	0.1027	0.0122	0.0437	0.0141	0.0128	0.0175	0.0016	0.0433	0.0601	0.1115	0.0037	0.0432	0.1274	0.0108	0.0146	0.0056	0.0023	0.0136	0.011	0.1343	0.0314	0.1012	0.0617	0.0019
15	rs10519240	79773059	0.77	0.607778593196603	0.99	0.161794913519683	0.713574542278262	1.21351335184124	0.007	0.0068	0.1027	0.0122	0.0437	0.0141	0.0128	0.0175	0.0016	0.0433	0.0601	0.1115	0.0037	0.0432	0.1274	0.0108	0.0146	0.0056	0.0023	0.0136	0.011	0.1344	0.0314	0.1011	0.0616	0.002
15	rs8036566	79774481	0.77	0.607778593196603	0.99	0.161794913519683	0.664768278022088	1.17778664386756	0.007	0.0068	0.1028	0.0122	0.0438	0.0141	0.0128	0.0175	0.0016	0.0432	0.0599	0.1115	0.0036	0.0432	0.1274	0.0108	0.0146	0.0056	0.0022	0.0136	0.011	0.1345	0.0314	0.1011	0.0616	0.0019
15	rs11072855	79784639	0.78	0.545501786478432	0.99	0.161794913519683	0.574379990926549	1.15506175414995	0.0071	0.0068	0.1033	0.0121	0.0437	0.014	0.0128	0.0174	0.0016	0.0425	0.0588	0.112	0.0037	0.0433	0.1274	0.0109	0.0144	0.0057	0.0022	0.0137	0.0111	0.1354	0.0318	0.1008	0.0614	0.0019
15	rs117426691	79784965	0.78	0.545501786478432	0.99	0.161794913519683	0.566593645600715	1.13176212296791	0.0071	0.0068	0.1033	0.0121	0.0437	0.014	0.0128	0.0174	0.0016	0.0425	0.0588	0.112	0.0037	0.0433	0.1274	0.0109	0.0144	0.0057	0.0022	0.0137	0.0111	0.1354	0.0318	0.1008	0.0614	0.0019
15	rs4280197	79792930	0.78	0.545501786478432	0.99	0.161794913519683	0.515794305458955	1.13340011499863	0.0071	0.0068	0.1037	0.0121	0.0438	0.014	0.0127	0.0175	0.0016	0.0423	0.0583	0.1121	0.0037	0.0433	0.1273	0.011	0.0143	0.0057	0.0022	0.0137	0.0111	0.1359	0.0319	0.1007	0.0613	0.0019
15	rs72744232	79797365	0.78	0.545501786478432	0.99	0.161794913519683	0.511387044049081	1.13454696597821	0.0071	0.0068	0.1037	0.0121	0.0438	0.014	0.0127	0.0175	0.0016	0.0423	0.0582	0.1121	0.0037	0.0433	0.1273	0.011	0.0143	0.0057	0.0022	0.0137	0.0111	0.1359	0.0319	0.1007	0.0613	0.0019
15	rs79856829	79801414	0.78	0.545501786478432	0.99	0.161794913519683	0.413367175953333	1.01115623079017	0.0073	0.0069	0.1046	0.0121	0.0438	0.0139	0.0126	0.0176	0.0016	0.0417	0.0569	0.1124	0.0038	0.0434	0.1271	0.0111	0.0141	0.0058	0.0021	0.0138	0.0111	0.137	0.0322	0.1002	0.0609	0.0018
15	rs74950439	79808168	0.79	0.487570276707753	0.99	0.161794913519683	0.364373379251545	0.967085128424183	0.0074	0.0069	0.105	0.0121	0.0439	0.0139	0.0126	0.0176	0.0016	0.0414	0.0561	0.1126	0.0038	0.0434	0.1269	0.0111	0.014	0.0058	0.0021	0.0139	0.0111	0.1376	0.0324	0.1	0.0607	0.0018
15	rs77829526	79808229	0.79	0.487570276707753	1.01	0.120454976543865	0.364373379251545	0.967244113836976	0.0074	0.0069	0.105	0.0121	0.0439	0.0139	0.0126	0.0176	0.0016	0.0414	0.0561	0.1126	0.0038	0.0434	0.1269	0.0111	0.014	0.0058	0.0021	0.0139	0.0111	0.1376	0.0324	0.1	0.0607	0.0018
15	rs66481770	79813527	0.79	0.487570276707753	1	0.139999700676332	0.33380547235707	0.913804242023349	0.0074	0.0069	0.1052	0.0121	0.044	0.0138	0.0126	0.0177	0.0016	0.0411	0.0556	0.1128	0.0039	0.0435	0.1268	0.0112	0.0139	0.0058	0.0021	0.014	0.0111	0.1381	0.0326	0.0998	0.0606	0.0018
15	rs77857236	79820928	0.79	0.487570276707753	1	0.139999700676332	0.298136680589518	0.870469773152923	0.0074	0.0069	0.1055	0.012	0.0442	0.0138	0.0125	0.0178	0.0016	0.0409	0.0553	0.113	0.0038	0.0435	0.1268	0.0112	0.0139	0.0058	0.002	0.014	0.0111	0.1383	0.0326	0.0996	0.0604	0.0018
15	rs71409237	79823903	0.79	0.487570276707753	1	0.139999700676332	0.281124266541481	0.857103820048096	0.0073	0.0069	0.1056	0.012	0.0443	0.0138	0.0125	0.0178	0.0015	0.0408	0.0552	0.1131	0.0037	0.0435	0.1268	0.0113	0.0138	0.0058	0.002	0.014	0.0112	0.1384	0.0326	0.0996	0.0603	0.0018
15	rs1685146	79835141	0.79	0.487570276707753	1	0.139999700676332	0.154720512664462	0.594943012054691	0.0075	0.0073	0.1068	0.0118	0.0446	0.0136	0.0127	0.0183	0.0015	0.0389	0.0535	0.1149	0.0034	0.0446	0.1266	0.0113	0.0135	0.0056	0.0018	0.0141	0.0112	0.1401	0.0331	0.0982	0.0591	0.0018
15	rs78751468	79842598	0.8	0.433874260405774	1	0.139999700676332	0.146653496592268	0.569753043920413	0.0076	0.0075	0.1068	0.0118	0.0443	0.0135	0.0127	0.0187	0.0015	0.0379	0.0531	0.1154	0.0032	0.0452	0.126	0.0115	0.0138	0.0056	0.0018	0.0144	0.0111	0.14	0.0335	0.0976	0.0596	0.0018
15	rs62025138	79842769	0.8	0.433874260405774	1	0.139999700676332	0.155561511146069	0.578830906604055	0.0074	0.0075	0.1068	0.0118	0.0442	0.0135	0.0127	0.0187	0.0015	0.038	0.0531	0.1154	0.0032	0.0452	0.126	0.0115	0.0138	0.0056	0.0018	0.0144	0.0111	0.14	0.0335	0.0976	0.0598	0.0018
15	rs1765246	79843562	0.8	0.433874260405774	1	0.139999700676332	0.161730610163041	0.603971633025318	0.0074	0.0075	0.1068	0.0118	0.0442	0.0135	0.0126	0.0187	0.0015	0.0379	0.0531	0.1156	0.0032	0.0452	0.1264	0.0115	0.0138	0.0056	0.0018	0.0139	0.0111	0.14	0.0335	0.0975	0.0599	0.0018
15	rs1765245	79843627	0.8	0.433874260405774	1	0.139999700676332	0.163286270750771	0.620968694563372	0.0074	0.0075	0.1067	0.0118	0.0442	0.0135	0.0126	0.0187	0.0015	0.0381	0.0532	0.1154	0.0032	0.0455	0.1262	0.0115	0.0138	0.0056	0.0021	0.0139	0.0111	0.1399	0.0335	0.0974	0.0598	0.0019
15	rs78022186	79845542	0.8	0.433874260405774	1	0.139999700676332	0.158441030196244	0.581817127510287	0.0075	0.0075	0.1067	0.0117	0.0441	0.0136	0.0127	0.0187	0.0015	0.0379	0.0531	0.1153	0.0032	0.0457	0.1261	0.0116	0.0138	0.0056	0.0021	0.0138	0.0111	0.1398	0.0337	0.0973	0.0598	0.0019
15	rs117889137	79851619	0.8	0.433874260405774	1	0.139999700676332	0.155763751032563	0.465044999955938	0.0078	0.0075	0.1077	0.0118	0.0435	0.0136	0.0127	0.0186	0.0018	0.0374	0.0521	0.1143	0.0032	0.046	0.1266	0.0118	0.014	0.0056	0.0022	0.0136	0.0116	0.1402	0.034	0.0967	0.0594	0.0019
15	rs3120636	79855059	0.8	0.433874260405774	1	0.139999700676332	0.151250817944972	0.446315678592616	0.0081	0.0075	0.1082	0.0118	0.0437	0.0136	0.0127	0.0185	0.0019	0.0371	0.0515	0.1137	0.0032	0.0461	0.1269	0.0119	0.014	0.0057	0.0023	0.0136	0.0118	0.1403	0.0342	0.0964	0.059	0.002
15	rs8033269	79856167	0.8	0.433874260405774	1	0.139999700676332	0.136118509863764	0.427003382343553	0.0081	0.0076	0.1082	0.0118	0.0437	0.0136	0.0126	0.0189	0.002	0.0371	0.0514	0.1136	0.0033	0.0462	0.1268	0.0118	0.014	0.0057	0.0023	0.0136	0.0119	0.1403	0.0342	0.0963	0.059	0.002
15	rs59057976	79861769	0.8	0.433874260405774	1	0.139999700676332	0.120339493024542	0.406106348830128	0.0082	0.0076	0.1083	0.0119	0.0439	0.0136	0.0124	0.0195	0.0021	0.0368	0.0506	0.1133	0.0034	0.0473	0.1264	0.0118	0.014	0.0058	0.0027	0.0134	0.012	0.1397	0.0343	0.0959	0.0589	0.0021
15	rs4779114	79863045	0.8	0.433874260405774	1	0.139999700676332	0.11622452702218	0.403773384586784	0.0082	0.0076	0.1083	0.0119	0.0439	0.0136	0.0125	0.0196	0.0022	0.0367	0.0502	0.1135	0.0034	0.0475	0.1263	0.0118	0.014	0.0058	0.0028	0.0134	0.012	0.1395	0.0343	0.0958	0.0588	0.0021
15	rs1765260	79866347	0.81	0.384295662080596	1	0.139999700676332	0.08975428657464	0.359916887784937	0.0084	0.0076	0.1083	0.012	0.0441	0.0136	0.0124	0.0197	0.0022	0.0365	0.0472	0.1132	0.0035	0.0478	0.1267	0.0117	0.0141	0.006	0.0028	0.0135	0.0121	0.1403	0.0342	0.0967	0.0589	0.0022
15	rs8030928	79868076	0.81	0.384295662080596	1	0.139999700676332	0.0947982538801437	0.372519822611965	0.0085	0.0076	0.108	0.012	0.0445	0.0137	0.0124	0.0198	0.0023	0.0362	0.0472	0.113	0.0037	0.0481	0.1261	0.0115	0.0143	0.0061	0.0029	0.0138	0.0123	0.139	0.0342	0.0968	0.0595	0.0023
15	rs77211345	79876342	0.81	0.384295662080596	1.01	0.120454976543865	0.0915949034356174	0.313429177770568	0.0086	0.0077	0.1082	0.012	0.045	0.014	0.0124	0.02	0.0025	0.0358	0.0465	0.1125	0.0033	0.0481	0.1254	0.0114	0.0142	0.0058	0.0029	0.0142	0.0126	0.1389	0.0347	0.0966	0.0599	0.0023
15	rs6495427	79884101	0.81	0.384295662080596	1.04	0.0739648219953096	0.107366066302462	0.245101988245849	0.0088	0.0079	0.1085	0.012	0.0457	0.0143	0.0125	0.0203	0.0027	0.0353	0.0457	0.1119	0.0028	0.0483	0.1246	0.0112	0.0141	0.0055	0.0029	0.0147	0.0129	0.1388	0.0353	0.0963	0.0604	0.0022
15	rs1319940	79890495	0.81	0.384295662080596	1.04	0.0739648219953096	0.104641685498284	0.231816804768686	0.0089	0.0079	0.1084	0.012	0.046	0.0144	0.0124	0.0204	0.0027	0.0352	0.0453	0.1117	0.0028	0.0484	0.1245	0.0112	0.0142	0.0055	0.0029	0.0148	0.0131	0.1387	0.0354	0.0961	0.0605	0.0022
15	rs4779125	79901820	0.82	0.338707801994422	1.04	0.0739648219953096	0.106319257352102	0.224612420923596	0.0091	0.0079	0.1082	0.0119	0.0466	0.0145	0.0125	0.0206	0.0027	0.0351	0.0452	0.1108	0.0029	0.0486	0.1247	0.0111	0.0144	0.0056	0.0029	0.0149	0.0132	0.1385	0.0356	0.0954	0.0606	0.0023
15	rs117021038	79906512	0.82	0.338707801994422	1.04	0.0739648219953096	0.109179294308292	0.227550742548961	0.0091	0.0079	0.1083	0.0118	0.0467	0.0145	0.0124	0.0205	0.0027	0.0351	0.0452	0.1107	0.0028	0.0486	0.125	0.0111	0.0144	0.0055	0.0029	0.0149	0.0132	0.1382	0.0357	0.0955	0.0605	0.0023
15	rs4635301	79909580	0.82	0.338707801994422	1.04	0.0739648219953096	0.116875898650772	0.242314726367824	0.0092	0.008	0.1086	0.0117	0.0468	0.0147	0.0124	0.0204	0.0028	0.035	0.0452	0.1103	0.0028	0.0487	0.1254	0.0111	0.0144	0.0055	0.0029	0.0149	0.0133	0.1376	0.0357	0.0957	0.0604	0.0023
15	rs17277558	79916577	0.82	0.338707801994422	1.03	0.0875760293110768	0.120744237423991	0.231707098476218	0.0092	0.008	0.1087	0.0117	0.0468	0.0147	0.0123	0.0204	0.0028	0.035	0.0452	0.1103	0.0028	0.0487	0.1254	0.0111	0.0144	0.0055	0.0029	0.0149	0.0133	0.1375	0.0358	0.0957	0.0603	0.0024
15	rs16971182	79926295	0.82	0.338707801994422	1.04	0.0739648219953096	0.139757111759992	0.229735260309747	0.0092	0.0081	0.109	0.0116	0.047	0.0148	0.0122	0.0202	0.0029	0.0349	0.0453	0.1099	0.0028	0.0484	0.1256	0.0111	0.0145	0.0055	0.0029	0.015	0.0133	0.137	0.036	0.0956	0.0602	0.0024
15	rs17279286	79953711	0.82	0.338707801994422	1.04	0.0739648219953096	0.163633158402987	0.238319010462656	0.0093	0.0082	0.1092	0.0116	0.0473	0.015	0.0122	0.02	0.003	0.0348	0.0454	0.1096	0.0028	0.0482	0.1258	0.0112	0.0147	0.0054	0.0029	0.015	0.0133	0.1364	0.0362	0.0956	0.06	0.0025
15	rs4779134	79956938	0.82	0.338707801994422	1.04	0.0739648219953096	0.168181933033531	0.236218764368775	0.0094	0.0082	0.1089	0.0116	0.0473	0.015	0.0121	0.02	0.0031	0.0347	0.0454	0.1096	0.0028	0.0482	0.1259	0.0111	0.0147	0.0054	0.0029	0.015	0.0133	0.1364	0.0362	0.0956	0.06	0.0026
15	rs12901169	79964622	0.82	0.338707801994422	1.02	0.103026239636585	0.177898777823357	0.218127618961104	0.0095	0.0083	0.1091	0.0117	0.0473	0.0152	0.0121	0.0201	0.0032	0.0342	0.0454	0.1092	0.0029	0.0479	0.1262	0.0111	0.0148	0.0054	0.0028	0.0149	0.0135	0.1365	0.0362	0.0956	0.0598	0.0026
15	rs7183649	79967316	0.82	0.338707801994422	1.02	0.103026239636585	0.180276515035366	0.2105350213719	0.0095	0.0083	0.1092	0.0117	0.0474	0.0152	0.0121	0.0202	0.0032	0.034	0.0454	0.1089	0.0029	0.0477	0.1264	0.0111	0.0149	0.0054	0.0027	0.0148	0.0136	0.1367	0.0362	0.0955	0.0598	0.0027
15	rs16971231	79969099	0.82	0.338707801994422	1.01	0.120454976543865	0.179616238808253	0.201772997176456	0.0096	0.0083	0.1093	0.0117	0.0474	0.0153	0.0121	0.0203	0.0032	0.0338	0.0453	0.109	0.0029	0.0474	0.1263	0.0111	0.0149	0.0053	0.0027	0.0148	0.0137	0.1368	0.0362	0.0955	0.0597	0.0027
15	rs55901715	79975144	0.82	0.338707801994422	1.01	0.120454976543865	0.181453792813648	0.191898573815898	0.0097	0.0083	0.1095	0.0117	0.0471	0.0156	0.0119	0.0206	0.0033	0.033	0.0452	0.1097	0.003	0.0469	0.1265	0.0111	0.0152	0.0053	0.0028	0.0149	0.014	0.1379	0.0362	0.095	0.0581	0.0027
15	rs4778718	79975476	0.82	0.338707801994422	1	0.139999700676332	0.17888423887914	0.188610353570671	0.0097	0.0083	0.1095	0.0117	0.0471	0.0156	0.0119	0.0206	0.0033	0.033	0.0452	0.1098	0.003	0.0469	0.1265	0.0111	0.0152	0.0053	0.0028	0.0149	0.0141	0.1379	0.0362	0.095	0.0581	0.0027
15	rs12148880	79979621	0.82	0.338707801994422	1	0.139999700676332	0.185385098525039	0.18330847945307	0.0098	0.0083	0.1095	0.0118	0.047	0.0157	0.0119	0.0207	0.0034	0.0329	0.0452	0.1097	0.003	0.0468	0.1265	0.0111	0.0153	0.0053	0.0028	0.0148	0.0141	0.1378	0.0362	0.095	0.058	0.0027
15	rs76678133	79980655	0.82	0.338707801994422	1	0.139999700676332	0.196542711908025	0.199158311975777	0.0098	0.0083	0.1096	0.0118	0.047	0.0157	0.0119	0.0207	0.0034	0.0329	0.0452	0.1094	0.003	0.0467	0.1265	0.011	0.0153	0.0053	0.0029	0.0148	0.0141	0.138	0.0362	0.095	0.0579	0.0028
15	rs34373449	79984138	0.82	0.338707801994422	1	0.139999700676332	0.205412732167308	0.222335677756069	0.0098	0.0083	0.1096	0.0118	0.0471	0.0157	0.0119	0.0207	0.0034	0.0329	0.0452	0.1094	0.003	0.0466	0.1264	0.011	0.0153	0.0053	0.0028	0.0148	0.0141	0.1381	0.0362	0.095	0.0579	0.0028
15	rs16971249	79987715	0.82	0.338707801994422	1	0.139999700676332	0.208990979540589	0.202297304811855	0.0098	0.0083	0.1096	0.0119	0.0471	0.0157	0.0119	0.0207	0.0034	0.0329	0.0452	0.1094	0.003	0.0466	0.1263	0.011	0.0154	0.0053	0.0028	0.0148	0.0141	0.1382	0.0362	0.095	0.0579	0.0028
15	rs7168686	79992961	0.84	0.258953137461488	1	0.139999700676332	0.163112988568361	0.171868555336024	0.0099	0.0083	0.1095	0.0125	0.0482	0.0159	0.0122	0.0207	0.0033	0.0332	0.0449	0.1096	0.003	0.0455	0.125	0.0108	0.0162	0.0049	0.003	0.0146	0.0145	0.14	0.0354	0.0948	0.0564	0.0028
15	rs79814579	79994449	0.84	0.258953137461488	1	0.139999700676332	0.0986830981547931	0.133027529911628	0.0107	0.0078	0.1064	0.0142	0.0475	0.0163	0.0124	0.0225	0.0034	0.0333	0.0436	0.108	0.0033	0.0438	0.1243	0.0107	0.0172	0.0055	0.0033	0.0151	0.0156	0.1444	0.0356	0.0943	0.0524	0.0033
15	rs12437667	79994582	0.84	0.258953137461488	1	0.139999700676332	0.0889624261004124	0.142841410809335	0.0107	0.0077	0.1063	0.0145	0.0474	0.0163	0.0125	0.0227	0.0034	0.0333	0.0433	0.1076	0.0034	0.0436	0.1243	0.0107	0.0171	0.0056	0.0034	0.0152	0.0157	0.1452	0.0357	0.0944	0.0519	0.0033
15	rs16971260	79994627	0.84	0.258953137461488	1	0.139999700676332	0.0926713413371399	0.142841410809335	0.0107	0.0077	0.1061	0.0145	0.0474	0.0163	0.0125	0.0229	0.0034	0.0332	0.0432	0.1072	0.0034	0.0436	0.1242	0.0107	0.0172	0.0055	0.0033	0.0154	0.0158	0.1451	0.0361	0.0948	0.0516	0.0033
15	rs28503527	80002637	0.84	0.258953137461488	1	0.139999700676332	0.179359842427428	0.280832618230808	0.0114	0.0066	0.1036	0.0171	0.046	0.0176	0.014	0.0255	0.0032	0.0329	0.0422	0.1014	0.0035	0.041	0.1237	0.0114	0.0187	0.0053	0.0031	0.0164	0.0166	0.1515	0.0371	0.0942	0.0473	0.0037
15	rs58917152	80009422	0.84	0.258953137461488	1	0.139999700676332	0.175756313498101	0.218235188306108	0.0114	0.0066	0.1036	0.0172	0.046	0.0177	0.0141	0.0255	0.0032	0.033	0.0421	0.1009	0.0035	0.0411	0.1238	0.0115	0.0188	0.0052	0.0031	0.0164	0.0165	0.1519	0.0373	0.0943	0.0471	0.0037
15	rs651369	80010289	0.84	0.258953137461488	1	0.139999700676332	0.178153965573083	0.187893636225069	0.0114	0.0066	0.1035	0.0172	0.046	0.0177	0.0141	0.0256	0.0032	0.033	0.0421	0.1009	0.0035	0.0411	0.1238	0.0115	0.0188	0.0052	0.0031	0.0164	0.0165	0.1519	0.0374	0.0943	0.0471	0.0037
15	rs12898909	80013210	0.84	0.258953137461488	1	0.139999700676332	0.196619891405822	0.154528282011522	0.0114	0.0066	0.1036	0.0176	0.046	0.0177	0.0142	0.0256	0.0032	0.033	0.042	0.1008	0.0035	0.041	0.1238	0.0115	0.0189	0.0052	0.003	0.0164	0.0165	0.1516	0.0373	0.0943	0.047	0.0037
15	rs77753778	80014187	0.84	0.258953137461488	1	0.139999700676332	0.196311276959745	0.160881814645972	0.0114	0.0066	0.1036	0.0176	0.046	0.0177	0.0142	0.0256	0.0032	0.033	0.042	0.1008	0.0035	0.041	0.1238	0.0115	0.0189	0.0052	0.003	0.0164	0.0165	0.1516	0.0373	0.0944	0.047	0.0037
15	rs72732749	80018493	0.85	0.2244882202137	1	0.139999700676332	0.17892079786799	0.181788734373627	0.0109	0.0064	0.1019	0.0181	0.0462	0.018	0.0146	0.0259	0.003	0.0327	0.0418	0.0997	0.0035	0.0399	0.1241	0.0119	0.0194	0.0049	0.003	0.0165	0.0166	0.1502	0.038	0.0975	0.047	0.0036
15	rs117297584	80019952	0.85	0.2244882202137	1	0.139999700676332	0.175792501284183	0.149303791932718	0.0107	0.0063	0.1012	0.0184	0.0464	0.0182	0.0148	0.0261	0.0029	0.0325	0.0419	0.0992	0.0035	0.0395	0.1241	0.012	0.0196	0.005	0.0029	0.0166	0.0166	0.1495	0.0384	0.0988	0.047	0.0035
15	rs34878825	80023074	0.85	0.2244882202137	0.99	0.161794913519683	0.177607393665787	0.128083639446041	0.0107	0.0063	0.1011	0.0184	0.0464	0.0182	0.0148	0.0261	0.0029	0.0325	0.0419	0.0991	0.0035	0.0395	0.1241	0.012	0.0196	0.005	0.0029	0.0166	0.0166	0.1494	0.0385	0.099	0.047	0.0035
15	rs282791	80023665	0.85	0.2244882202137	0.99	0.161794913519683	0.170590326562167	0.120057941307694	0.0107	0.0063	0.101	0.0184	0.0465	0.0182	0.0148	0.0261	0.0028	0.0326	0.0419	0.0991	0.0035	0.0396	0.1241	0.012	0.0197	0.005	0.0026	0.0166	0.0166	0.1493	0.0385	0.0991	0.0471	0.0035
15	rs72732753	80025000	0.85	0.2244882202137	0.99	0.161794913519683	0.168958936389848	0.117109623517127	0.0106	0.0063	0.101	0.0184	0.0466	0.0182	0.0148	0.0262	0.0028	0.0326	0.042	0.0991	0.0035	0.0395	0.1241	0.012	0.0197	0.005	0.0026	0.0166	0.0166	0.1493	0.0384	0.0991	0.0471	0.0035
15	rs7174668	80026895	0.85	0.2244882202137	0.99	0.161794913519683	0.166985215867479	0.111805161728862	0.0106	0.0062	0.1011	0.0185	0.0466	0.0182	0.0148	0.0262	0.0028	0.0326	0.0421	0.0991	0.0035	0.0395	0.1242	0.012	0.0196	0.0049	0.0026	0.0166	0.0166	0.1493	0.0383	0.0991	0.0471	0.0035
15	rs74027627	80029844	0.85	0.2244882202137	0.99	0.161794913519683	0.169950869349723	0.109188234883191	0.0106	0.0062	0.1011	0.0185	0.0466	0.0182	0.0148	0.0263	0.0027	0.0326	0.0421	0.099	0.0035	0.0396	0.1242	0.0121	0.0196	0.0049	0.0026	0.0166	0.0166	0.1492	0.0383	0.0992	0.0471	0.0035
15	rs16971299	80032163	0.85	0.2244882202137	0.99	0.161794913519683	0.166493899083021	0.104686835934905	0.0106	0.0061	0.1011	0.0185	0.0466	0.0183	0.0149	0.0263	0.0026	0.0325	0.0421	0.0991	0.0034	0.0396	0.1243	0.0121	0.0196	0.0049	0.0025	0.0166	0.0166	0.1494	0.0383	0.0992	0.0472	0.0034
15	rs28690877	80034687	0.85	0.2244882202137	0.99	0.161794913519683	0.155393096267347	0.104356314327584	0.0106	0.0061	0.1009	0.0185	0.0466	0.0182	0.0151	0.0263	0.0026	0.0325	0.0421	0.0991	0.0034	0.0396	0.1243	0.0121	0.0196	0.0049	0.0025	0.0166	0.0166	0.1493	0.0383	0.0993	0.0473	0.0034
15	rs282787	80045090	0.85	0.2244882202137	0.99	0.161794913519683	0.154888497186993	0.100096571140738	0.0105	0.0061	0.1012	0.0185	0.0467	0.0182	0.0151	0.0264	0.0025	0.0325	0.0421	0.099	0.0034	0.0397	0.1242	0.0122	0.0196	0.0048	0.0024	0.0166	0.0166	0.1489	0.0385	0.0993	0.0473	0.0034
15	rs56034703	80047376	0.85	0.2244882202137	0.99	0.161794913519683	0.156371400426296	0.100910383449072	0.0105	0.0061	0.1013	0.0185	0.0467	0.0182	0.0151	0.0264	0.0025	0.0325	0.0421	0.0989	0.0034	0.0397	0.1243	0.0122	0.0196	0.0048	0.0024	0.0167	0.0166	0.1488	0.0385	0.0994	0.0473	0.0034
15	rs384856	80052449	0.85	0.2244882202137	0.99	0.161794913519683	0.163876236244343	0.0858965225782879	0.0102	0.0059	0.1019	0.0188	0.0472	0.0182	0.0152	0.0265	0.0023	0.0328	0.0425	0.0982	0.0031	0.0402	0.1239	0.013	0.0197	0.0047	0.0021	0.017	0.0165	0.147	0.0392	0.0989	0.0477	0.0031
15	rs401380	80054891	0.85	0.2244882202137	0.99	0.161794913519683	0.166599110094213	0.0828593539718707	0.01	0.0058	0.1024	0.019	0.0473	0.0183	0.0153	0.0266	0.0022	0.0329	0.0425	0.0982	0.003	0.0405	0.1239	0.0132	0.0196	0.0045	0.002	0.017	0.0165	0.1464	0.0396	0.0989	0.0474	0.003
15	rs1473406	80061726	0.85	0.2244882202137	0.99	0.161794913519683	0.167477377940578	0.0829347456538004	0.0099	0.0058	0.1027	0.019	0.0474	0.0183	0.0152	0.0269	0.0021	0.033	0.0425	0.0984	0.0029	0.0408	0.1236	0.0133	0.0196	0.0043	0.0019	0.0171	0.0165	0.1457	0.0399	0.099	0.0473	0.0029
15	rs282810	80063413	0.85	0.2244882202137	0.99	0.161794913519683	0.163702587660997	0.0831610867550122	0.0098	0.0058	0.1028	0.019	0.0474	0.0182	0.0152	0.0269	0.0021	0.033	0.0425	0.0986	0.0029	0.041	0.1235	0.0134	0.0195	0.0042	0.0019	0.0171	0.0166	0.1455	0.0399	0.0988	0.0472	0.0029
15	rs11853662	80070857	0.85	0.2244882202137	0.99	0.161794913519683	0.167196038962512	0.116419935678412	0.0096	0.0057	0.1032	0.0192	0.0475	0.0181	0.0152	0.0272	0.0019	0.0332	0.0425	0.0994	0.0028	0.0415	0.1233	0.0138	0.0194	0.0039	0.0017	0.0173	0.0167	0.1445	0.0403	0.0983	0.047	0.0027
15	rs74025905	80071025	0.85	0.2244882202137	0.99	0.161794913519683	0.166669272330753	0.118320283111515	0.0096	0.0057	0.1032	0.0192	0.0475	0.0181	0.0152	0.0272	0.0019	0.0332	0.0425	0.0994	0.0028	0.0415	0.1233	0.0139	0.0194	0.0039	0.0017	0.0173	0.0167	0.1445	0.0403	0.0983	0.047	0.0027
15	rs117822771	80072851	0.85	0.2244882202137	0.99	0.161794913519683	0.159738408206429	0.106262326084331	0.0096	0.0057	0.1032	0.0192	0.0475	0.0178	0.0152	0.0272	0.0019	0.0333	0.0425	0.0995	0.0028	0.0416	0.1233	0.0138	0.0194	0.0039	0.0017	0.0173	0.0168	0.1445	0.0403	0.0982	0.0471	0.0027
15	rs62026613	80073246	0.85	0.2244882202137	0.99	0.161794913519683	0.159464759110186	0.107345519938824	0.0096	0.0057	0.1032	0.0192	0.0475	0.0178	0.0152	0.0272	0.0019	0.0333	0.0425	0.0995	0.0028	0.0416	0.1233	0.0138	0.0194	0.0039	0.0017	0.0173	0.0168	0.1445	0.0403	0.0982	0.0471	0.0027
15	rs282800	80075455	0.85	0.2244882202137	0.99	0.161794913519683	0.161903030362033	0.10726204707087	0.0095	0.0057	0.1032	0.0192	0.0475	0.0179	0.0153	0.0272	0.0019	0.0333	0.0425	0.0996	0.0028	0.0416	0.1232	0.0138	0.0194	0.0039	0.0017	0.0173	0.0168	0.1444	0.0403	0.0982	0.0471	0.0027
15	rs78362233	80079271	0.85	0.2244882202137	0.99	0.161794913519683	0.153982658735074	0.120842998952587	0.0095	0.0057	0.1031	0.0192	0.0475	0.0179	0.0153	0.0272	0.0019	0.0333	0.0425	0.0997	0.0028	0.0416	0.1232	0.0138	0.0194	0.0039	0.0016	0.0174	0.0169	0.1444	0.0404	0.098	0.0471	0.0026
15	rs73474516	80079737	0.85	0.2244882202137	0.99	0.161794913519683	0.152313461590566	0.113079909501204	0.0095	0.0057	0.1031	0.0192	0.0475	0.018	0.0153	0.0272	0.0019	0.0333	0.0425	0.0997	0.0028	0.0416	0.1232	0.0138	0.0194	0.0039	0.0016	0.0174	0.0169	0.1443	0.0404	0.098	0.0471	0.0026
15	rs74249358	80081400	0.85	0.2244882202137	0.99	0.161794913519683	0.152813091641958	0.114103670437991	0.0095	0.0056	0.1031	0.0192	0.0475	0.018	0.0154	0.0272	0.0019	0.0333	0.0425	0.0998	0.0028	0.0416	0.1232	0.0138	0.0194	0.0039	0.0016	0.0174	0.0169	0.1443	0.0404	0.0979	0.0471	0.0026
15	rs16971354	80089912	0.85	0.2244882202137	0.99	0.161794913519683	0.149500497769314	0.130681780387496	0.0094	0.0056	0.1031	0.0194	0.0476	0.0182	0.0154	0.0273	0.0019	0.0332	0.0424	0.0999	0.0027	0.0417	0.1232	0.014	0.0194	0.0037	0.0015	0.0175	0.0172	0.1437	0.0403	0.0979	0.0471	0.0026
15	rs72734729	80094369	0.86	0.193417951625055	0.99	0.161794913519683	0.158100648604012	0.153097045109159	0.0093	0.0056	0.1031	0.0195	0.0477	0.0184	0.0154	0.0274	0.0018	0.0331	0.0423	0.1001	0.0026	0.0417	0.1232	0.0141	0.0195	0.0036	0.0015	0.0176	0.0174	0.1433	0.0403	0.0979	0.047	0.0025
15	rs28428568	80098328	0.86	0.193417951625055	0.98	0.18597139562509	0.189932004414111	0.232255797695451	0.009	0.0054	0.1033	0.02	0.0481	0.0191	0.0154	0.0278	0.0017	0.0326	0.0419	0.1007	0.0024	0.0421	0.123	0.0148	0.0196	0.0033	0.0012	0.0178	0.0183	0.1415	0.0401	0.0978	0.0468	0.0023
15	rs12900763	80098495	0.86	0.193417951625055	0.98	0.18597139562509	0.207754531367486	0.270058579638946	0.0089	0.0053	0.1032	0.0201	0.0482	0.0192	0.0154	0.0279	0.0017	0.0326	0.0419	0.1008	0.0024	0.0422	0.1231	0.0148	0.0196	0.0033	0.0011	0.0179	0.0184	0.1413	0.0401	0.0978	0.0467	0.0023
15	rs117535047	80102000	0.86	0.193417951625055	0.98	0.18597139562509	0.250119448687995	0.220174408763185	0.0085	0.0052	0.1041	0.0203	0.0481	0.0198	0.0152	0.0277	0.0014	0.0323	0.0432	0.1019	0.0019	0.0431	0.1231	0.0155	0.0192	0.0028	9e-04	0.0174	0.0192	0.1399	0.0399	0.0976	0.0459	0.0018
15	rs611611	80106482	0.86	0.193417951625055	0.98	0.18597139562509	0.287274771196386	0.261921657587252	0.0084	0.0052	0.1043	0.0204	0.048	0.02	0.0151	0.0276	0.0013	0.0322	0.0434	0.1022	0.0018	0.0433	0.1231	0.0157	0.0192	0.0027	9e-04	0.0174	0.0194	0.1395	0.0398	0.0975	0.0457	0.0017
15	rs2035027	80106535	0.86	0.193417951625055	0.98	0.18597139562509	0.28813199861843	0.26535033540418	0.0084	0.0052	0.1043	0.0204	0.048	0.02	0.0151	0.0276	0.0013	0.0322	0.0434	0.1022	0.0018	0.0433	0.1232	0.0157	0.0192	0.0027	9e-04	0.0174	0.0194	0.1395	0.0398	0.0975	0.0457	0.0017
15	rs56374195	80116091	0.86	0.193417951625055	0.98	0.18597139562509	0.326278427024202	0.300856207541521	0.0083	0.0051	0.1044	0.0204	0.048	0.02	0.0151	0.0276	0.0012	0.0319	0.0434	0.1024	0.0017	0.0433	0.1233	0.0159	0.0191	0.0026	9e-04	0.0173	0.0199	0.1394	0.0399	0.0975	0.0456	0.0016
15	rs600671	80117232	0.86	0.193417951625055	0.98	0.18597139562509	0.351927450966652	0.340752715683388	0.0083	0.0051	0.1044	0.0205	0.0479	0.0201	0.0151	0.0276	0.0012	0.0319	0.0434	0.1025	0.0016	0.0433	0.1234	0.0159	0.0191	0.0026	9e-04	0.0173	0.0199	0.1394	0.0399	0.0975	0.0456	0.0016
15	rs71409255	80120033	0.86	0.193417951625055	0.98	0.18597139562509	0.389649765300083	0.362804669109467	0.0082	0.005	0.1045	0.0206	0.0479	0.0201	0.0151	0.0276	0.0012	0.0317	0.0434	0.1024	0.0016	0.0433	0.1235	0.016	0.0191	0.0026	8e-04	0.0173	0.02	0.1393	0.04	0.0977	0.0455	0.0016
15	rs642697	80121160	0.86	0.193417951625055	0.98	0.18597139562509	0.41653259822171	0.386394937848779	0.0082	0.005	0.1045	0.0207	0.048	0.0201	0.0152	0.0276	0.0012	0.0317	0.0433	0.1024	0.0016	0.0433	0.1235	0.016	0.0192	0.0026	8e-04	0.0173	0.0201	0.1392	0.04	0.0978	0.0455	0.0016
15	rs34652312	80129288	0.86	0.193417951625055	0.98	0.18597139562509	0.387923053650507	0.309341129294488	0.0082	0.005	0.1045	0.0205	0.0476	0.0202	0.0152	0.0273	0.0015	0.0317	0.0433	0.1017	0.002	0.0429	0.1233	0.016	0.0191	0.0031	0.0016	0.0172	0.0201	0.1388	0.0401	0.0979	0.0453	0.0019
15	rs8923	80137560	0.86	0.193417951625055	0.98	0.18597139562509	0.389203791081976	0.288556699369835	0.0082	0.005	0.1045	0.0205	0.0476	0.0202	0.0152	0.0269	0.0015	0.0317	0.0434	0.1016	0.002	0.0429	0.1233	0.0161	0.0191	0.0031	0.0016	0.0172	0.0201	0.1387	0.0402	0.0981	0.0454	0.0019
15	rs655473	80141997	0.86	0.193417951625055	0.98	0.18597139562509	0.397101865474838	0.296936699435065	0.0082	0.005	0.1044	0.0206	0.0476	0.0202	0.0152	0.0269	0.0015	0.0317	0.0434	0.1015	0.002	0.0429	0.1233	0.0161	0.0191	0.0031	0.0016	0.0173	0.0202	0.1387	0.0403	0.0982	0.0455	0.0019
15	rs7177659	80158042	0.86	0.193417951625055	0.98	0.18597139562509	0.518229203387966	0.368726076957863	0.0082	0.0048	0.1032	0.0207	0.0477	0.0204	0.0152	0.0262	0.0015	0.0318	0.0441	0.0997	0.0022	0.043	0.1226	0.0165	0.019	0.0027	0.0016	0.0173	0.0206	0.1382	0.0409	0.1	0.0462	0.0018
15	rs17285431	80162265	0.86	0.193417951625055	0.97	0.212655582583661	0.482841492455601	0.306824160239112	0.0083	0.0046	0.1019	0.0206	0.0477	0.0204	0.0152	0.0261	0.0014	0.0319	0.0443	0.0992	0.0022	0.043	0.1229	0.0165	0.0189	0.0026	0.0016	0.0174	0.0209	0.1378	0.0412	0.1016	0.0463	0.0016
15	rs60269787	80176016	0.86	0.193417951625055	0.97	0.212655582583661	0.500984485731658	0.295396910593623	0.0085	0.0045	0.1015	0.0206	0.0477	0.0204	0.0152	0.0261	0.0014	0.0319	0.0442	0.0993	0.0022	0.043	0.123	0.0165	0.0188	0.0026	0.0016	0.0174	0.0209	0.138	0.0413	0.1017	0.0463	0.0016
15	rs78648617	80184764	0.86	0.193417951625055	0.97	0.212655582583661	0.497330095223136	0.285740545131732	0.0085	0.0045	0.1012	0.0205	0.0477	0.0203	0.0152	0.0261	0.0013	0.0322	0.0442	0.0993	0.0022	0.043	0.123	0.0165	0.0188	0.0026	0.0017	0.0175	0.0209	0.1381	0.0413	0.1016	0.0463	0.0016
15	rs17286040	80184983	0.86	0.193417951625055	0.98	0.18597139562509	0.499912039098809	0.280949170924561	0.0085	0.0045	0.1012	0.0205	0.0477	0.0203	0.0152	0.0261	0.0013	0.0322	0.0442	0.0993	0.0022	0.043	0.123	0.0165	0.0188	0.0026	0.0017	0.0175	0.0209	0.1381	0.0413	0.1016	0.0463	0.0016
15	rs4328397	80187102	0.86	0.193417951625055	1	0.139999700676332	0.509031178788133	0.286795616918561	0.0085	0.0045	0.1012	0.0205	0.0477	0.0203	0.0151	0.0261	0.0013	0.0322	0.0442	0.0993	0.0022	0.043	0.1231	0.0165	0.0188	0.0025	0.0017	0.0175	0.0209	0.1381	0.0413	0.1016	0.0464	0.0016
15	rs200058464	80189230	0.86	0.193417951625055	1	0.139999700676332	0.527376373808218	0.282582462987247	0.0085	0.0045	0.1011	0.0205	0.0477	0.0203	0.0152	0.0261	0.0013	0.032	0.0442	0.0994	0.0022	0.0432	0.123	0.0165	0.0186	0.0025	0.0017	0.0175	0.0209	0.138	0.0416	0.1016	0.0463	0.0016
15	rs7257	80191343	0.86	0.193417951625055	0.99	0.161794913519683	0.552888881429352	0.27908610919341	0.0085	0.0045	0.101	0.0205	0.0477	0.0202	0.0152	0.0261	0.0013	0.0319	0.0442	0.0994	0.0022	0.0435	0.123	0.0165	0.0184	0.0026	0.0017	0.0175	0.0209	0.138	0.0418	0.1016	0.0463	0.0016
15	rs36035742	80192975	0.86	0.193417951625055	0.99	0.161794913519683	0.576132009785152	0.267184636499526	0.0086	0.0044	0.1011	0.0207	0.048	0.0203	0.0153	0.0261	0.0014	0.0314	0.0442	0.0994	0.0022	0.0434	0.1231	0.0166	0.0186	0.0026	0.0016	0.0175	0.0209	0.1378	0.0417	0.1015	0.0462	0.0016
15	rs8039272	80196750	0.86	0.193417951625055	0.99	0.161794913519683	0.526018825689821	0.259075095769488	0.0086	0.0044	0.1009	0.0206	0.048	0.0203	0.0153	0.0261	0.0014	0.0314	0.0442	0.0995	0.0022	0.0434	0.1231	0.0166	0.0185	0.0026	0.0016	0.0175	0.0209	0.1379	0.0418	0.1015	0.0465	0.0016
15	rs12443213	80209849	0.87	0.165571370278195	0.99	0.161794913519683	0.422086549747106	0.22157844819789	0.0084	0.0044	0.1008	0.0201	0.0481	0.0202	0.0152	0.0264	0.0014	0.0313	0.0441	0.0996	0.0022	0.0437	0.1233	0.0167	0.0184	0.0026	0.0016	0.0175	0.021	0.1379	0.0419	0.1014	0.0465	0.0016
15	rs2586163	80225015	0.87	0.165571370278195	0.99	0.161794913519683	0.360825376838671	0.226896709366062	0.0083	0.0043	0.1007	0.0198	0.0482	0.0201	0.0152	0.0265	0.0014	0.0313	0.0439	0.0995	0.0022	0.0439	0.1232	0.0168	0.0182	0.0026	0.0016	0.0175	0.021	0.1379	0.0419	0.1015	0.0466	0.0016
15	rs2562746	80231826	0.87	0.165571370278195	0.99	0.161794913519683	0.341057206226674	0.221038087386348	0.0083	0.0043	0.1006	0.0197	0.0482	0.0201	0.0152	0.0265	0.0015	0.0313	0.0439	0.0995	0.0022	0.044	0.1232	0.0168	0.0182	0.0026	0.0016	0.0175	0.021	0.1379	0.0419	0.1015	0.0466	0.0016
15	rs12442712	80234352	0.87	0.165571370278195	0.99	0.161794913519683	0.336541247139224	0.21448065770206	0.0083	0.0043	0.1008	0.0197	0.0483	0.0201	0.0152	0.0265	0.0015	0.0313	0.0439	0.0995	0.0022	0.044	0.1231	0.0168	0.0181	0.0026	0.0016	0.0175	0.021	0.1379	0.0419	0.1015	0.0466	0.0016
15	rs2586177	80241046	0.87	0.165571370278195	0.99	0.161794913519683	0.245245262277431	0.16624526045563	0.0084	0.004	0.0993	0.019	0.0484	0.0202	0.0152	0.0261	0.0014	0.0312	0.0438	0.1007	0.0023	0.0452	0.123	0.0172	0.018	0.0025	0.0016	0.0174	0.021	0.1383	0.0417	0.1014	0.0467	0.0015
15	rs76327801	80241447	0.88	0.140769569262351	0.99	0.161794913519683	0.239172749817992	0.163702091825455	0.0085	0.004	0.0989	0.0189	0.0484	0.0203	0.0152	0.026	0.0014	0.0312	0.0438	0.1009	0.0023	0.0453	0.123	0.0173	0.0179	0.0025	0.0016	0.0174	0.021	0.1384	0.0417	0.1015	0.0467	0.0015
15	rs73476677	80242152	0.88	0.140769569262351	0.99	0.161794913519683	0.227698560679585	0.159913326398094	0.0085	0.004	0.0986	0.0188	0.0485	0.0203	0.0151	0.0259	0.0014	0.0311	0.0438	0.1011	0.0023	0.0455	0.1231	0.0174	0.0179	0.0025	0.0016	0.0173	0.021	0.1384	0.0417	0.1014	0.0467	0.0015
15	rs11636338	80245590	0.88	0.140769569262351	0.99	0.161794913519683	0.211315453063286	0.159429859138045	0.0086	0.0039	0.0982	0.0181	0.0488	0.0204	0.015	0.0265	0.0014	0.0316	0.0436	0.1012	0.0024	0.0466	0.123	0.0175	0.0176	0.0024	0.0017	0.017	0.0211	0.1379	0.0417	0.1014	0.0466	0.0016
15	rs735653	80246900	0.89	0.118826527661215	0.99	0.161794913519683	0.187256323405898	0.151480743441866	0.0086	0.0039	0.0982	0.0181	0.0487	0.0204	0.015	0.0266	0.0014	0.0316	0.0435	0.1014	0.0024	0.0467	0.123	0.0175	0.0175	0.0024	0.0016	0.017	0.0211	0.1379	0.0417	0.1013	0.0466	0.0016
15	rs2586158	80248207	0.89	0.118826527661215	0.99	0.161794913519683	0.186169698546122	0.163897230217901	0.0085	0.0039	0.0986	0.0179	0.0486	0.0203	0.0149	0.0266	0.0014	0.0317	0.0433	0.1018	0.0024	0.0469	0.123	0.0173	0.0174	0.0023	0.0017	0.0169	0.0211	0.138	0.0418	0.1012	0.0465	0.0016
15	rs118157367	80251060	0.9	0.0995502148251544	0.99	0.161794913519683	0.175033464126504	0.134478707728928	0.0086	0.0041	0.099	0.0175	0.0482	0.02	0.0146	0.0267	0.0015	0.032	0.0427	0.1025	0.0025	0.0477	0.1235	0.017	0.0168	0.0022	0.0017	0.0168	0.0209	0.138	0.0419	0.1014	0.0462	0.0017
15	rs8026803	80260014	0.91	0.0827439743829911	0.99	0.161794913519683	0.160801402649172	0.102381705502279	0.0088	0.0043	0.0998	0.0163	0.0482	0.0193	0.0138	0.027	0.0016	0.0326	0.042	0.1038	0.0026	0.0492	0.1243	0.0164	0.0158	0.002	0.0018	0.0165	0.0206	0.1376	0.0419	0.1017	0.0459	0.0019
15	rs3826007	80263217	0.91	0.0827439743829911	0.98	0.18597139562509	0.163910978893478	0.105100556467389	0.0088	0.0043	0.0999	0.0162	0.0482	0.0193	0.0138	0.027	0.0016	0.0326	0.042	0.1039	0.0026	0.0492	0.1243	0.0164	0.0158	0.002	0.0018	0.0165	0.0206	0.1376	0.0419	0.1018	0.0458	0.0019
15	rs1138358	80263345	0.91	0.0827439743829911	0.99	0.161794913519683	0.164154298143193	0.105431987062848	0.0088	0.0043	0.0999	0.0162	0.0482	0.0193	0.0138	0.027	0.0016	0.0326	0.042	0.1039	0.0026	0.0492	0.1243	0.0164	0.0158	0.002	0.0018	0.0165	0.0206	0.1376	0.0419	0.1018	0.0458	0.0019
15	rs1138357	80263406	0.91	0.0827439743829911	0.98	0.18597139562509	0.164084756802733	0.105680824592601	0.0088	0.0043	0.0999	0.0162	0.0482	0.0193	0.0138	0.027	0.0016	0.0326	0.042	0.1039	0.0026	0.0492	0.1243	0.0164	0.0158	0.002	0.0018	0.0165	0.0206	0.1376	0.0419	0.1018	0.0458	0.0019
15	rs151298310	80270607	0.91	0.0827439743829911	0.98	0.18597139562509	0.142651856659932	0.107512540683026	0.0088	0.0043	0.1001	0.0161	0.0481	0.0193	0.014	0.0269	0.0017	0.0326	0.0415	0.104	0.0026	0.0492	0.1245	0.0162	0.0158	0.002	0.0018	0.0165	0.0206	0.1377	0.0419	0.1018	0.0457	0.0019
15	rs11631733	80271752	0.91	0.0827439743829911	0.98	0.18597139562509	0.145420176840438	0.111635612519984	0.0088	0.0044	0.1002	0.0161	0.0481	0.0193	0.014	0.0269	0.0017	0.0325	0.0415	0.1041	0.0026	0.0492	0.1244	0.0162	0.0158	0.002	0.0018	0.0166	0.0205	0.137	0.0419	0.1026	0.0457	0.0019
15	rs17287997	80275040	0.91	0.0827439743829911	0.98	0.18597139562509	0.133673429652285	0.105431987062848	0.0088	0.0044	0.1002	0.0161	0.0481	0.0193	0.0139	0.027	0.0017	0.0325	0.0415	0.1041	0.0026	0.0492	0.1243	0.0162	0.0158	0.002	0.0018	0.0166	0.0205	0.1369	0.0419	0.1027	0.0457	0.0019
15	rs72736580	80283057	0.91	0.0827439743829911	0.98	0.18597139562509	0.123688790681124	0.0990424648448036	0.0089	0.0044	0.1003	0.0159	0.0482	0.0192	0.0139	0.027	0.0018	0.0325	0.0415	0.1041	0.0026	0.0492	0.1242	0.016	0.0156	0.002	0.0018	0.0166	0.0205	0.1369	0.0417	0.1031	0.0456	0.0019
15	rs62025525	80288030	0.91	0.0827439743829911	0.98	0.18597139562509	0.129435995417246	0.0946313543247389	0.0089	0.0044	0.1004	0.0158	0.0484	0.0191	0.0139	0.0271	0.0019	0.0326	0.0415	0.1042	0.0026	0.0493	0.1241	0.0159	0.0155	0.002	0.0018	0.0166	0.0204	0.1369	0.0416	0.1034	0.0456	0.0019
15	rs72736583	80294223	0.91	0.0827439743829911	0.98	0.18597139562509	0.115012732626633	0.102217816294726	0.009	0.0044	0.1006	0.0156	0.0484	0.0191	0.0138	0.0275	0.0019	0.0326	0.0414	0.1043	0.0026	0.049	0.1242	0.0158	0.0155	0.002	0.0018	0.0166	0.0203	0.137	0.0416	0.1032	0.0455	0.002
15	rs117758730	80294658	0.91	0.0827439743829911	0.98	0.18597139562509	0.115547214997881	0.101399902916346	0.009	0.0044	0.1006	0.0156	0.0484	0.0191	0.0138	0.0275	0.0019	0.0326	0.0414	0.1043	0.0026	0.049	0.1242	0.0158	0.0155	0.002	0.0018	0.0166	0.0203	0.137	0.0415	0.1032	0.0454	0.002
15	rs67355538	80310489	0.91	0.0827439743829911	0.98	0.18597139562509	0.0979186229965909	0.0898322451028247	0.0092	0.0045	0.1007	0.0152	0.0487	0.0192	0.0137	0.0275	0.0019	0.0328	0.0413	0.1046	0.0027	0.0491	0.1241	0.0155	0.0155	0.002	0.0018	0.0167	0.0201	0.1371	0.0413	0.1035	0.0453	0.002
15	rs77464407	80312547	0.91	0.0827439743829911	0.98	0.18597139562509	0.0932371877750506	0.0885899300173812	0.0093	0.0045	0.1006	0.0152	0.0486	0.0191	0.0137	0.0273	0.0019	0.0328	0.0413	0.1043	0.0026	0.0493	0.1241	0.0153	0.0154	0.002	0.0018	0.0167	0.0201	0.1374	0.0413	0.1038	0.0452	0.002
15	rs12899229	80322856	0.92	0.0682081798453755	0.98	0.18597139562509	0.0812421006414423	0.077798168634899	0.0098	0.0045	0.1004	0.0149	0.0489	0.0187	0.0136	0.0274	0.0018	0.0329	0.0412	0.1045	0.0027	0.0496	0.1242	0.015	0.0154	0.0022	0.0017	0.0167	0.0201	0.1373	0.0409	0.1043	0.0451	0.002
15	rs57155571	80323092	0.92	0.0682081798453755	0.98	0.18597139562509	0.0793370728142618	0.0784605750124373	0.0098	0.0045	0.1004	0.0149	0.0489	0.0187	0.0136	0.0274	0.0018	0.0328	0.0412	0.1045	0.0027	0.0496	0.1242	0.0149	0.0154	0.0022	0.0017	0.0167	0.0201	0.1373	0.0409	0.1043	0.045	0.002
15	rs71409274	80327568	0.92	0.0682081798453755	0.98	0.18597139562509	0.0964763758873686	0.0607370992376817	0.01	0.0045	0.101	0.0148	0.0489	0.0187	0.0136	0.0274	0.0018	0.0327	0.0414	0.1044	0.0027	0.05	0.1244	0.015	0.0155	0.0022	0.0017	0.016	0.0199	0.1376	0.0405	0.1043	0.0448	0.0019
15	rs12050650	80328789	0.92	0.0682081798453755	0.98	0.18597139562509	0.0990155281118777	0.057526725948247	0.01	0.0045	0.101	0.0148	0.0489	0.0187	0.0136	0.0274	0.0018	0.0326	0.0414	0.1045	0.0027	0.05	0.1245	0.0151	0.0155	0.0021	0.0018	0.0158	0.0198	0.1377	0.0404	0.1042	0.0448	0.0019
15	rs7178708	80329126	0.92	0.0682081798453755	0.98	0.18597139562509	0.0948480790930166	0.0611352977428614	0.01	0.0045	0.1011	0.0147	0.0489	0.0187	0.0136	0.0274	0.0018	0.0326	0.0414	0.1045	0.0027	0.05	0.1246	0.0151	0.0155	0.0021	0.0017	0.0158	0.0198	0.1378	0.0404	0.1042	0.0448	0.0019
15	rs17216266	80331596	0.92	0.0682081798453755	0.98	0.18597139562509	0.0876999496567691	0.0774311560206169	0.01	0.0045	0.1011	0.0147	0.0488	0.0187	0.0136	0.0274	0.0018	0.0326	0.0414	0.1046	0.0027	0.05	0.1245	0.015	0.0154	0.0021	0.0017	0.0158	0.0198	0.138	0.0403	0.1043	0.0445	0.0019
15	rs117127218	80352988	0.93	0.0557421353933153	0.98	0.18597139562509	0.0436901552318172	0.0704529105358112	0.0107	0.0045	0.1031	0.0127	0.0492	0.017	0.0131	0.0267	0.0018	0.0321	0.0412	0.1063	0.0029	0.053	0.1229	0.014	0.0146	0.0026	0.0018	0.016	0.0171	0.1413	0.0381	0.1076	0.0431	0.0019
15	rs111453539	80356389	0.93	0.0557421353933153	0.98	0.18597139562509	0.0437201119017861	0.06807173161209	0.0107	0.0046	0.1031	0.0126	0.0492	0.0169	0.0131	0.0267	0.0018	0.0321	0.0412	0.1063	0.0029	0.053	0.1229	0.014	0.0146	0.0026	0.0018	0.016	0.0171	0.1413	0.0381	0.1076	0.0431	0.0019
15	rs80307044	80376279	0.93	0.0557421353933153	0.98	0.18597139562509	0.0438100660168002	0.0864325386036107	0.0108	0.0046	0.1032	0.0126	0.0493	0.0169	0.0131	0.0267	0.0018	0.0321	0.0412	0.1064	0.0029	0.0531	0.1229	0.014	0.0146	0.0026	0.0018	0.0161	0.0171	0.1413	0.038	0.1077	0.0431	0.0019
15	rs7183846	80381315	0.93	0.0557421353933153	0.98	0.18597139562509	0.0454508910363299	0.0592209333887592	0.0108	0.0046	0.1032	0.0126	0.0493	0.0169	0.0131	0.0267	0.0018	0.0321	0.0412	0.1064	0.0029	0.0531	0.1229	0.014	0.0146	0.0026	0.0018	0.0161	0.0171	0.1413	0.038	0.1077	0.0431	0.0019
15	rs1983414	80383337	0.93	0.0557421353933153	0.99	0.161794913519683	0.0463802812943611	0.0514553751947247	0.0108	0.0046	0.1032	0.0126	0.0493	0.0169	0.0131	0.0267	0.0018	0.0321	0.0412	0.1064	0.0029	0.0531	0.1229	0.014	0.0146	0.0026	0.0018	0.0161	0.0171	0.1414	0.038	0.1077	0.0431	0.0019
15	rs34710070	80386321	0.93	0.0557421353933153	0.99	0.161794913519683	0.0462400573598028	0.04805023439048	0.0108	0.0046	0.1032	0.0126	0.0493	0.0169	0.0131	0.0267	0.0018	0.0321	0.0412	0.1064	0.0029	0.0531	0.1229	0.014	0.0146	0.0026	0.0018	0.0161	0.0171	0.1414	0.038	0.1077	0.043	0.0019
15	rs56042531	80388374	0.93	0.0557421353933153	0.99	0.161794913519683	0.0552417634247205	0.0475721379941489	0.0109	0.0046	0.1031	0.0126	0.049	0.0169	0.0131	0.0263	0.0022	0.032	0.041	0.1064	0.0032	0.0529	0.1229	0.014	0.0146	0.0028	0.002	0.0161	0.0171	0.1417	0.0378	0.1077	0.0427	0.0021
15	rs76638324	80388401	0.93	0.0557421353933153	0.99	0.161794913519683	0.0552417634247205	0.0476317850773616	0.0109	0.0046	0.1031	0.0126	0.049	0.0169	0.0131	0.0263	0.0022	0.032	0.041	0.1064	0.0032	0.0529	0.1229	0.014	0.0146	0.0028	0.002	0.0161	0.0171	0.1417	0.0378	0.1077	0.0427	0.0021
15	rs117297551	80392761	0.93	0.0557421353933153	0.99	0.161794913519683	0.0527877684908237	0.0530082457957203	0.0109	0.0046	0.1031	0.0126	0.0489	0.0169	0.0132	0.0262	0.0022	0.0319	0.041	0.1064	0.0032	0.0529	0.123	0.014	0.0146	0.0028	0.002	0.0161	0.0171	0.1418	0.0377	0.1077	0.0427	0.0021
15	rs116986869	80400747	0.93	0.0557421353933153	0.99	0.161794913519683	0.051387801579193	0.059944021356408	0.0109	0.0046	0.1032	0.0127	0.0489	0.0169	0.0132	0.0262	0.0022	0.0319	0.041	0.1064	0.0032	0.0528	0.1231	0.014	0.0146	0.0028	0.002	0.0161	0.0171	0.142	0.0377	0.1077	0.0426	0.0021
15	rs117115144	80413971	0.93	0.0557421353933153	0.99	0.161794913519683	0.0463958795285536	0.0498008885775442	0.0108	0.0046	0.1033	0.0129	0.0484	0.017	0.0134	0.0256	0.0022	0.0317	0.0411	0.1064	0.0032	0.0524	0.1239	0.0141	0.0147	0.003	0.002	0.0159	0.017	0.1431	0.037	0.1077	0.0421	0.0021
15	rs11635107	80414718	0.93	0.0557421353933153	0.99	0.161794913519683	0.0494407936043183	0.0468589406005095	0.0108	0.0046	0.1033	0.0129	0.0484	0.017	0.0134	0.0256	0.0022	0.0317	0.0411	0.1064	0.0032	0.0524	0.1239	0.0141	0.0147	0.003	0.002	0.0159	0.017	0.1431	0.037	0.1077	0.0421	0.0021
15	rs72630427	80415304	0.93	0.0557421353933153	0.99	0.161794913519683	0.0487761151775895	0.0504720913336642	0.0108	0.0046	0.1034	0.0129	0.0484	0.017	0.0134	0.0256	0.0022	0.0317	0.0411	0.1064	0.0032	0.0524	0.1239	0.0141	0.0147	0.003	0.002	0.0159	0.017	0.1431	0.037	0.1077	0.0421	0.0021
15	rs117247288	80415427	0.93	0.0557421353933153	0.99	0.161794913519683	0.0486632401202467	0.0506558270656353	0.0108	0.0046	0.1034	0.0129	0.0484	0.017	0.0134	0.0256	0.0022	0.0317	0.0411	0.1064	0.0032	0.0524	0.1239	0.0141	0.0147	0.003	0.002	0.0159	0.017	0.1431	0.037	0.1077	0.0421	0.0021
15	rs4778754	80421200	0.93	0.0557421353933153	0.99	0.161794913519683	0.0448841258964766	0.0559175756741333	0.0108	0.0046	0.1035	0.0129	0.0484	0.017	0.0134	0.0257	0.0022	0.0317	0.0411	0.1065	0.0032	0.0523	0.1235	0.0141	0.0147	0.003	0.002	0.0159	0.0169	0.1432	0.037	0.1078	0.0421	0.0021
15	rs34008123	80421421	0.93	0.0557421353933153	0.99	0.161794913519683	0.0440355036416799	0.0557257961539152	0.0108	0.0046	0.1035	0.013	0.0484	0.0171	0.0134	0.0257	0.0022	0.0318	0.0411	0.1065	0.0031	0.0523	0.1233	0.0141	0.0148	0.003	0.002	0.0159	0.0169	0.1432	0.037	0.1078	0.0421	0.0021
15	rs2103043	80426083	0.93	0.0557421353933153	0.98	0.18597139562509	0.0375029299325781	0.0769916772619954	0.0106	0.0046	0.1035	0.013	0.0485	0.017	0.0134	0.0261	0.0022	0.0319	0.0412	0.1066	0.003	0.0524	0.1231	0.0138	0.0147	0.0031	0.0018	0.0159	0.0169	0.1433	0.037	0.1078	0.0421	0.0021
15	rs11634397	80432222	0.93	0.0557421353933153	0.98	0.18597139562509	0.0463335079520187	0.117282286432709	0.0107	0.0046	0.1044	0.0128	0.0485	0.017	0.0132	0.0262	0.0024	0.0318	0.0413	0.1065	0.0029	0.0523	0.1233	0.0137	0.0145	0.003	0.0018	0.0159	0.0168	0.1432	0.0369	0.1079	0.0418	0.0022
15	rs8042782	80443953	0.94	0.0451461751884772	0.99	0.161794913519683	0.0798496892299289	0.103861291198418	0.0127	0.0046	0.1045	0.0114	0.0482	0.0161	0.0122	0.0258	0.0023	0.033	0.043	0.1047	0.003	0.0529	0.1227	0.0128	0.0136	0.0051	0.0019	0.0159	0.016	0.1442	0.0362	0.1085	0.0419	0.0024
15	rs1370275	80450389	0.93	0.0557421353933153	0.99	0.161794913519683	0.29219845830898	0.17385706294121	0.0138	0.0046	0.1051	0.0107	0.0474	0.0165	0.0115	0.0264	0.0023	0.0337	0.0439	0.1047	0.0028	0.0526	0.1213	0.0127	0.013	0.0083	0.0019	0.0156	0.016	0.1428	0.0348	0.108	0.0428	0.0023
15	rs11852901	80453971	0.93	0.0557421353933153	0.99	0.161794913519683	0.459559014390112	0.182902789551251	0.0138	0.0046	0.1051	0.0107	0.0472	0.0165	0.0115	0.0264	0.0023	0.0337	0.0439	0.1047	0.0028	0.0526	0.1203	0.0127	0.0129	0.0094	0.0019	0.0156	0.016	0.1428	0.0348	0.1081	0.0428	0.0023
15	rs12439250	80464315	0.93	0.0557421353933153	0.99	0.161794913519683	0.788280198204045	0.200725750430196	0.014	0.0045	0.105	0.0105	0.0469	0.0167	0.0114	0.0265	0.0024	0.034	0.0441	0.1038	0.0029	0.0526	0.12	0.0127	0.0128	0.0106	0.0018	0.0157	0.0161	0.1424	0.0347	0.1079	0.0431	0.0023
15	rs11555096	80472526	0.93	0.0557421353933153	1	0.139999700676332	0.914111295842113	0.250931850883349	0.014	0.0045	0.1048	0.0105	0.0469	0.0167	0.0113	0.0265	0.0024	0.034	0.0441	0.1036	0.0029	0.0525	0.1199	0.0128	0.0128	0.011	0.0018	0.0158	0.016	0.1423	0.0347	0.1079	0.0432	0.0023
15	rs1049194	80478645	0.93	0.0557421353933153	1	0.139999700676332	1.23399743130883	0.239759453700918	0.0142	0.0045	0.1047	0.0105	0.0468	0.0168	0.0112	0.0265	0.0024	0.034	0.0444	0.1031	0.003	0.0525	0.1196	0.0128	0.0128	0.0117	0.0018	0.0159	0.016	0.1421	0.0347	0.1077	0.0434	0.0023
15	rs11858089	80491062	0.93	0.0557421353933153	1	0.139999700676332	1.40096163053788	0.274792405041777	0.0143	0.0048	0.1048	0.0104	0.0467	0.0168	0.0111	0.0266	0.0025	0.0335	0.0445	0.103	0.0031	0.0526	0.1196	0.0128	0.0127	0.0121	0.0018	0.0159	0.0159	0.1421	0.0347	0.1076	0.0434	0.0024
15	rs11636963	80493823	0.93	0.0557421353933153	1.01	0.120454976543865	1.54402643259995	0.297055244751062	0.0145	0.005	0.1048	0.0103	0.0467	0.0168	0.0111	0.0266	0.0025	0.0332	0.0447	0.1028	0.0031	0.0527	0.1193	0.0128	0.0126	0.0123	0.0018	0.0159	0.0159	0.142	0.0346	0.1078	0.0434	0.0024
15	rs7180958	80495244	0.93	0.0557421353933153	1	0.139999700676332	1.60698043274914	0.309341129294488	0.0145	0.0051	0.1047	0.0102	0.0467	0.0168	0.011	0.0266	0.0025	0.033	0.0448	0.1028	0.0031	0.0527	0.1192	0.0128	0.0126	0.0124	0.0018	0.0159	0.0159	0.142	0.0346	0.1079	0.0434	0.0024
15	rs56087511	80500208	0.93	0.0557421353933153	1	0.139999700676332	1.72583218924902	0.346073384345236	0.0146	0.0053	0.1046	0.0102	0.0468	0.0168	0.011	0.0267	0.0025	0.0328	0.0449	0.1025	0.0032	0.0529	0.1191	0.0127	0.0126	0.0127	0.0018	0.0159	0.0158	0.142	0.0345	0.1078	0.0434	0.0025
15	rs117274815	80500457	0.93	0.0557421353933153	0.99	0.161794913519683	1.73037349091842	0.349053368000104	0.0146	0.0053	0.1046	0.0102	0.0468	0.0168	0.0109	0.0267	0.0025	0.0328	0.0449	0.1025	0.0032	0.0529	0.1191	0.0127	0.0126	0.0127	0.0018	0.0159	0.0158	0.142	0.0345	0.1078	0.0434	0.0025
15	rs111795051	80523100	0.93	0.0557421353933153	0.99	0.161794913519683	2.64516040610273	0.498023258645714	0.0151	0.0055	0.1051	0.0099	0.0478	0.0167	0.0107	0.0266	0.0026	0.0328	0.0454	0.1013	0.0034	0.0534	0.1183	0.0125	0.0123	0.014	0.0019	0.0163	0.0154	0.1412	0.0341	0.1073	0.0433	0.0027
15	rs28679459	80531171	0.93	0.0557421353933153	0.99	0.161794913519683	3.16030059028677	0.569753043920413	0.0154	0.0055	0.1055	0.0098	0.0482	0.0167	0.0106	0.0266	0.0026	0.0328	0.0456	0.1008	0.0035	0.0536	0.1177	0.0124	0.0121	0.0146	0.0019	0.0165	0.0152	0.1411	0.0339	0.1071	0.0432	0.0027
15	rs68014311	80533732	0.93	0.0557421353933153	0.99	0.161794913519683	3.57171103423403	0.687219963099833	0.0157	0.0055	0.1053	0.0097	0.0484	0.0166	0.0105	0.0266	0.0027	0.0326	0.0458	0.1012	0.004	0.0535	0.1188	0.0123	0.0121	0.0151	0.0019	0.0165	0.015	0.1402	0.0345	0.1048	0.0435	0.0028
15	rs72740100	80536730	0.93	0.0557421353933153	0.99	0.161794913519683	4.67575476512385	0.846720492939582	0.0161	0.0056	0.1045	0.0096	0.0488	0.0164	0.0104	0.0266	0.0027	0.0327	0.0463	0.1008	0.0041	0.0534	0.1187	0.0122	0.0119	0.0162	0.0019	0.0166	0.0151	0.1398	0.0344	0.1043	0.0434	0.0029
15	rs79151975	80537489	0.93	0.0557421353933153	0.99	0.161794913519683	5.04278156670058	0.903597322956039	0.0162	0.0056	0.1044	0.0096	0.0489	0.0164	0.0103	0.0269	0.0027	0.0327	0.0464	0.1007	0.0042	0.0534	0.1187	0.0118	0.0118	0.0165	0.002	0.0166	0.0151	0.1397	0.0344	0.1041	0.0434	0.0029
15	rs12907958	80543057	0.93	0.0557421353933153	0.99	0.161794913519683	11.5533520869755	1.81739866258379	0.0176	0.0058	0.1039	0.0091	0.0497	0.0159	0.0097	0.027	0.0029	0.032	0.0478	0.099	0.0048	0.0532	0.1182	0.0111	0.011	0.0208	0.0022	0.0166	0.0152	0.1385	0.034	0.1021	0.0442	0.0034
15	rs76138390	80543897	0.93	0.0557421353933153	0.99	0.161794913519683	12.1019979544562	1.88799111303492	0.0176	0.0058	0.1039	0.0091	0.0498	0.0158	0.0097	0.027	0.0029	0.032	0.0478	0.0989	0.0048	0.0532	0.1181	0.011	0.011	0.0211	0.0022	0.0166	0.0152	0.1383	0.034	0.102	0.0443	0.0034
15	rs62008870	80558541	0.93	0.0557421353933153	0.99	0.161794913519683	17.5775874039002	2.40253304577031	0.0181	0.0058	0.1031	0.0088	0.0502	0.0153	0.0095	0.027	0.0029	0.0318	0.0484	0.0988	0.005	0.0534	0.1177	0.0107	0.0104	0.0237	0.0022	0.0166	0.0152	0.1378	0.0338	0.1013	0.0446	0.0034
15	rs56343071	80558610	0.93	0.0557421353933153	0.99	0.161794913519683	17.6195269152121	2.40638846936518	0.0181	0.0058	0.1031	0.0088	0.0502	0.0153	0.0095	0.027	0.0029	0.0318	0.0484	0.0988	0.005	0.0534	0.1177	0.0107	0.0104	0.0237	0.0022	0.0166	0.0152	0.1378	0.0338	0.1013	0.0446	0.0034
15	rs72741713	80559325	0.93	0.0557421353933153	0.99	0.161794913519683	18.0633052090121	2.44719183089073	0.0181	0.0058	0.1031	0.0088	0.0502	0.0153	0.0094	0.027	0.0029	0.0318	0.0484	0.0986	0.005	0.0534	0.1176	0.0107	0.0104	0.0239	0.0022	0.0166	0.0152	0.1377	0.0338	0.1013	0.0446	0.0034
15	rs57144603	80560548	0.93	0.0557421353933153	0.99	0.161794913519683	22.3065569575431	2.86137015212483	0.0184	0.0058	0.1027	0.0086	0.0504	0.015	0.0093	0.0272	0.0029	0.0317	0.0488	0.0987	0.0051	0.0533	0.1176	0.0105	0.0101	0.0256	0.0022	0.0166	0.0151	0.1372	0.0337	0.1009	0.0448	0.0035
15	rs2866597	80566573	0.93	0.0557421353933153	0.99	0.161794913519683	38.2115430454519	4.44614655444649	0.0194	0.006	0.1024	0.008	0.051	0.0143	0.0084	0.0276	0.0029	0.031	0.0506	0.0987	0.0054	0.0526	0.1165	0.0099	0.0095	0.0307	0.0023	0.0164	0.0146	0.1353	0.0332	0.0993	0.0458	0.0036
15	rs62008876	80569361	0.93	0.0557421353933153	0.99	0.161794913519683	42.5875844204919	4.8214091378192	0.0196	0.0061	0.1025	0.0079	0.0512	0.0142	0.0082	0.0276	0.0029	0.0309	0.051	0.0979	0.0054	0.0524	0.1165	0.0097	0.0094	0.032	0.0024	0.0163	0.0146	0.1346	0.0334	0.0992	0.0462	0.0037
15	rs12440187	80569636	0.93	0.0557421353933153	0.99	0.161794913519683	42.2507590932549	4.80842194490078	0.0197	0.0061	0.1026	0.0078	0.0513	0.0142	0.0081	0.0276	0.0029	0.0309	0.051	0.0981	0.0054	0.0524	0.1163	0.0096	0.0094	0.0319	0.0024	0.0163	0.0146	0.1348	0.0333	0.0991	0.0462	0.0037
15	rs60876424	80569750	0.93	0.0557421353933153	0.99	0.161794913519683	42.783941842208	4.87377936482612	0.0197	0.0061	0.1026	0.0078	0.0513	0.0142	0.0081	0.0276	0.0029	0.0309	0.051	0.098	0.0054	0.0525	0.1163	0.0096	0.0094	0.032	0.0024	0.0163	0.0145	0.1348	0.0331	0.0991	0.0462	0.0037
15	rs12595624	80571036	0.93	0.0557421353933153	0.99	0.161794913519683	47.0714378534031	5.29447128495184	0.0198	0.006	0.1024	0.0077	0.0514	0.0141	0.0079	0.0277	0.0029	0.0306	0.051	0.0982	0.0054	0.0524	0.1158	0.0094	0.0092	0.0331	0.0024	0.0162	0.0143	0.1357	0.033	0.0988	0.0464	0.0038
15	rs1808805	80586665	0.91	0.0827439743829911	0.99	0.161794913519683	74.2110338219619	7.62973860421092	0.0209	0.0061	0.1028	0.007	0.0522	0.014	0.0071	0.0281	0.0026	0.0297	0.0521	0.0975	0.0055	0.0511	0.1136	0.0083	0.0085	0.0391	0.0025	0.0158	0.0129	0.1382	0.0324	0.0965	0.0472	0.0041
15	rs73485097	80588166	0.91	0.0827439743829911	0.99	0.161794913519683	81.1627551969933	8.04364573748792	0.0209	0.0061	0.1024	0.007	0.0522	0.014	0.0071	0.0281	0.0026	0.0297	0.0521	0.0971	0.0055	0.0511	0.1136	0.0083	0.0085	0.0405	0.0025	0.0158	0.0129	0.1382	0.0324	0.096	0.0472	0.0041
15	rs118137990	80600374	0.91	0.0827439743829911	0.99	0.161794913519683	86.4225869724925	8.32323110736925	0.0209	0.0061	0.1024	0.0069	0.0525	0.0138	0.007	0.0281	0.0026	0.0303	0.0526	0.0967	0.0054	0.0516	0.1133	0.008	0.0084	0.0415	0.0025	0.0157	0.0127	0.1375	0.0324	0.0955	0.0472	0.0041
15	rs78903947	80606653	0.91	0.0827439743829911	0.99	0.161794913519683	89.8922450081772	8.58554332993388	0.0209	0.0061	0.1023	0.0068	0.0526	0.0137	0.0069	0.0281	0.0026	0.0307	0.0529	0.0964	0.0054	0.0519	0.1132	0.0079	0.0083	0.0421	0.0025	0.0157	0.0127	0.137	0.0324	0.0952	0.0472	0.0041
15	rs7176727	80607294	0.91	0.0827439743829911	0.99	0.161794913519683	90.2347069064691	8.64520953658442	0.0209	0.0061	0.1023	0.0068	0.0527	0.0137	0.0069	0.0281	0.0026	0.0307	0.0529	0.0964	0.0054	0.052	0.1132	0.0079	0.0083	0.0422	0.0025	0.0157	0.0127	0.137	0.0324	0.0952	0.0472	0.0041
15	rs60172068	80607366	0.91	0.0827439743829911	0.99	0.161794913519683	90.0712288196546	8.68404491507914	0.0209	0.0061	0.1023	0.0068	0.0527	0.0137	0.0069	0.0281	0.0026	0.0307	0.0529	0.0964	0.0054	0.0519	0.1132	0.0079	0.0083	0.0422	0.0025	0.0157	0.0127	0.137	0.0324	0.0952	0.0472	0.0041
15	rs61590502	80610827	0.91	0.0827439743829911	0.99	0.161794913519683	90.3969557152147	8.92358898674686	0.0209	0.0061	0.1023	0.0068	0.0527	0.0137	0.0069	0.0281	0.0026	0.0307	0.053	0.0963	0.0054	0.0519	0.1132	0.0079	0.0083	0.0422	0.0025	0.0158	0.0127	0.137	0.0324	0.0952	0.0472	0.0041
15	rs11639159	80619814	0.92	0.0682081798453755	0.99	0.161794913519683	59.0332647581503	4.14381058463689	0.019	0.006	0.0997	0.0076	0.0537	0.0143	0.0078	0.0284	0.0014	0.0322	0.0541	0.0968	0.002	0.0526	0.1132	0.0096	0.0082	0.0347	0.0015	0.0165	0.0139	0.1387	0.0334	0.0983	0.0489	0.0029
15	rs12440290	80620498	0.92	0.0682081798453755	0.99	0.161794913519683	57.3428901993704	3.97466159653327	0.0189	0.006	0.0998	0.0076	0.0537	0.0143	0.0079	0.0285	0.0013	0.0323	0.0541	0.0968	0.0019	0.0526	0.1134	0.0096	0.0082	0.0342	0.0014	0.0166	0.014	0.1387	0.0335	0.0984	0.049	0.0029
15	rs16971950	80620626	0.92	0.0682081798453755	0.99	0.161794913519683	55.9214218517863	3.86347448452804	0.0189	0.006	0.0998	0.0076	0.0537	0.0143	0.0079	0.0285	0.0013	0.0322	0.0541	0.0973	0.0019	0.0526	0.1134	0.0096	0.0082	0.0339	0.0014	0.0166	0.014	0.1386	0.0335	0.0984	0.0489	0.0029
15	rs1348758	80625598	0.93	0.0557421353933153	0.99	0.161794913519683	21.293408932783	1.92984892849493	0.0167	0.0061	0.1003	0.0089	0.0521	0.0145	0.0091	0.0285	0.0018	0.0346	0.0534	0.0966	0.0024	0.0538	0.1144	0.0103	0.009	0.0245	0.0015	0.0177	0.0151	0.139	0.0337	0.0986	0.0499	0.0029
15	rs17313516	80628105	0.95	0.036223894092762	0.99	0.161794913519683	2.43038111686843	0.674819158839814	0.0164	0.006	0.1019	0.0098	0.0522	0.0144	0.0105	0.0289	0.002	0.0359	0.0525	0.0971	0.0027	0.055	0.1149	0.0108	0.0089	0.0129	0.0016	0.0197	0.0158	0.1388	0.0339	0.0994	0.0503	0.0029
15	rs3858964	80632022	0.95	0.036223894092762	0.99	0.161794913519683	2.030422572392	0.639967241396184	0.0164	0.006	0.1019	0.0099	0.0522	0.0144	0.0106	0.0286	0.002	0.036	0.0524	0.0972	0.0028	0.055	0.1149	0.0109	0.009	0.0122	0.0016	0.0197	0.0159	0.1387	0.0339	0.0994	0.0506	0.0029
15	rs28606630	80633548	0.95	0.036223894092762	0.99	0.161794913519683	1.98096889832258	0.635023482503937	0.0164	0.006	0.1018	0.0099	0.0522	0.0144	0.0106	0.0286	0.002	0.036	0.0524	0.0972	0.0028	0.055	0.1148	0.0109	0.009	0.0122	0.0016	0.0198	0.0159	0.1387	0.0339	0.0995	0.0506	0.0029
15	rs3843702	80639403	0.95	0.036223894092762	0.99	0.161794913519683	0.342778325310586	0.419657116821642	0.0162	0.0063	0.1001	0.0111	0.0525	0.0146	0.0114	0.0275	0.0025	0.0374	0.051	0.0981	0.0032	0.0536	0.1132	0.0123	0.0101	0.0082	0.0019	0.0204	0.0167	0.1365	0.0336	0.1012	0.0524	0.0033
15	rs74027718	80651763	0.94	0.0451461751884772	0.99	0.161794913519683	0.254199177253014	0.258393372625069	0.0157	0.0064	0.0967	0.012	0.0505	0.0143	0.0119	0.0262	0.0031	0.0383	0.0496	0.0982	0.0037	0.0542	0.1144	0.0131	0.0108	0.004	0.002	0.0219	0.0169	0.1348	0.0335	0.1051	0.0539	0.0038
15	rs16971998	80652443	0.94	0.0451461751884772	0.99	0.161794913519683	0.26061211226897	0.254088928301906	0.0157	0.0064	0.0967	0.0121	0.0505	0.0143	0.0119	0.0262	0.0031	0.0383	0.0496	0.0982	0.0037	0.0542	0.1144	0.0131	0.0108	0.004	0.002	0.022	0.0169	0.1347	0.0335	0.1051	0.0539	0.0038
15	rs7178025	80656464	0.94	0.0451461751884772	0.99	0.161794913519683	0.263692154964209	0.257145012194247	0.0157	0.0064	0.0964	0.012	0.0507	0.0143	0.012	0.0261	0.0032	0.0384	0.0495	0.0982	0.0037	0.0541	0.1146	0.0131	0.0108	0.0039	0.002	0.0219	0.0169	0.1345	0.0335	0.1053	0.0541	0.0039
15	rs62006542	80657147	0.94	0.0451461751884772	0.99	0.161794913519683	0.251534389150268	0.257258421026637	0.0156	0.0064	0.0963	0.012	0.0506	0.0143	0.012	0.0261	0.0032	0.0385	0.0496	0.0982	0.0037	0.0541	0.1146	0.0131	0.0108	0.0039	0.002	0.0219	0.0169	0.1345	0.0335	0.1053	0.0541	0.0039
15	rs117038874	80657761	0.94	0.0451461751884772	0.99	0.161794913519683	0.249457699884853	0.254427924721976	0.0156	0.0064	0.0963	0.012	0.0506	0.0143	0.012	0.0261	0.0032	0.0385	0.0496	0.0982	0.0037	0.0541	0.1146	0.0131	0.0108	0.0039	0.002	0.022	0.0169	0.1345	0.0335	0.1053	0.0541	0.0039
15	rs79494740	80657842	0.94	0.0451461751884772	0.99	0.161794913519683	0.248973027932761	0.254880141437348	0.0156	0.0064	0.0963	0.012	0.0506	0.0143	0.012	0.0261	0.0032	0.0385	0.0496	0.0982	0.0037	0.0541	0.1146	0.0131	0.0108	0.0039	0.002	0.022	0.0169	0.1345	0.0335	0.1053	0.0541	0.0039
15	rs72743788	80666550	0.95	0.036223894092762	0.99	0.161794913519683	0.214667054054199	0.245660658319526	0.0154	0.0064	0.0962	0.0121	0.0506	0.0144	0.0121	0.0262	0.0032	0.0387	0.0492	0.0986	0.0038	0.0537	0.1148	0.0132	0.011	0.0038	0.002	0.022	0.0169	0.134	0.0335	0.105	0.0547	0.0039
15	rs36104834	80672260	0.95	0.036223894092762	0.99	0.161794913519683	0.188120710647369	0.229844663708658	0.0153	0.0064	0.0961	0.0121	0.0505	0.0144	0.0122	0.0262	0.0032	0.0389	0.0491	0.0988	0.0038	0.0536	0.1147	0.0132	0.0111	0.0037	0.002	0.0221	0.0169	0.1338	0.0335	0.105	0.0549	0.0039
15	rs12908004	80676925	0.95	0.036223894092762	0.99	0.161794913519683	0.167196038962512	0.206825072014363	0.015	0.0064	0.0959	0.0123	0.0504	0.0145	0.0124	0.026	0.0032	0.0391	0.0488	0.099	0.0038	0.0538	0.1147	0.0132	0.0115	0.0036	0.0019	0.0222	0.0169	0.1333	0.0333	0.1052	0.055	0.0039
15	rs77218477	80683990	0.95	0.036223894092762	0.99	0.161794913519683	0.133212185067754	0.188917802593623	0.0147	0.0064	0.0962	0.0124	0.0503	0.0146	0.0125	0.0259	0.0032	0.0392	0.0484	0.0994	0.0038	0.0539	0.1144	0.0133	0.0117	0.0036	0.0019	0.0223	0.017	0.1329	0.0334	0.1049	0.0551	0.0039
15	rs17223746	80688828	0.95	0.036223894092762	0.99	0.161794913519683	0.119072840574108	0.178159147164241	0.0146	0.0064	0.0964	0.0125	0.0501	0.0147	0.0126	0.0258	0.0032	0.0396	0.0483	0.0995	0.0038	0.0539	0.1143	0.0133	0.0119	0.0036	0.0019	0.0223	0.017	0.1327	0.0334	0.1047	0.0549	0.0039
15	rs117806402	80689037	0.95	0.036223894092762	0.99	0.161794913519683	0.11875745730914	0.177456329898865	0.0145	0.0064	0.0964	0.0125	0.0501	0.0147	0.0126	0.0258	0.0032	0.0396	0.0483	0.0995	0.0038	0.0539	0.1143	0.0133	0.0119	0.0036	0.0019	0.0223	0.017	0.1326	0.0334	0.1047	0.0549	0.0039
15	rs1446340	80693977	0.95	0.036223894092762	1	0.139999700676332	0.10701642311765	0.165951115140525	0.0144	0.0064	0.0966	0.0125	0.05	0.0147	0.0127	0.0258	0.0032	0.0397	0.0481	0.0997	0.0038	0.054	0.1141	0.0133	0.012	0.0035	0.0019	0.0224	0.0171	0.1324	0.0334	0.1045	0.055	0.0038
15	rs117400593	80694666	0.95	0.036223894092762	1	0.139999700676332	0.0998110721656976	0.157693680167223	0.0143	0.0064	0.0968	0.0126	0.05	0.0147	0.0127	0.0257	0.0032	0.0397	0.048	0.0998	0.0038	0.0538	0.114	0.0133	0.0121	0.0035	0.0019	0.0225	0.0171	0.1322	0.0336	0.1044	0.055	0.0038
15	rs2278702	80694922	0.95	0.036223894092762	1.01	0.120454976543865	0.101128545467108	0.157116455162201	0.0143	0.0064	0.0968	0.0126	0.0499	0.0147	0.0127	0.0257	0.0032	0.0398	0.048	0.0998	0.0038	0.0538	0.114	0.0133	0.0121	0.0035	0.0019	0.0225	0.0171	0.1322	0.0336	0.1044	0.055	0.0038
15	rs34498515	80701673	0.94	0.0451461751884772	1	0.139999700676332	0.111093815705343	0.154528282011522	0.0144	0.0063	0.0971	0.0125	0.0497	0.0147	0.0128	0.0256	0.0032	0.0401	0.048	0.1001	0.0038	0.0539	0.1137	0.0134	0.0122	0.0035	0.0019	0.0227	0.0172	0.132	0.0336	0.1039	0.055	0.0038
15	rs28672389	80706488	0.95	0.036223894092762	1	0.139999700676332	0.093311154073191	0.13194296061607	0.014	0.0063	0.0967	0.0127	0.0495	0.0145	0.0127	0.0252	0.0031	0.0405	0.0477	0.1007	0.0035	0.0544	0.113	0.0138	0.0129	0.0037	0.0017	0.023	0.0176	0.131	0.0333	0.1048	0.0554	0.0035
15	rs7172073	80710496	0.94	0.0451461751884772	1	0.139999700676332	0.124660252050194	0.121454929311561	0.0142	0.0064	0.0958	0.0126	0.0479	0.0144	0.0123	0.0248	0.003	0.0411	0.0477	0.1021	0.0034	0.0541	0.1125	0.014	0.0129	0.0036	0.0016	0.0233	0.0176	0.1314	0.0334	0.1058	0.0556	0.0034
15	rs1026016	80710955	0.94	0.0451461751884772	1	0.139999700676332	0.125310462230862	0.121542442756729	0.0142	0.0064	0.0958	0.0126	0.0479	0.0144	0.0123	0.0248	0.003	0.0411	0.0477	0.1021	0.0034	0.0541	0.1125	0.014	0.0129	0.0035	0.0016	0.0233	0.0176	0.1314	0.0334	0.1058	0.0556	0.0034
15	rs6495499	80711769	0.94	0.0451461751884772	1	0.139999700676332	0.121091821887736	0.123561772776244	0.0142	0.0064	0.0958	0.0126	0.0479	0.0144	0.0123	0.025	0.003	0.0412	0.0477	0.102	0.0034	0.0544	0.1125	0.0138	0.0129	0.0035	0.0016	0.0232	0.0176	0.1313	0.0337	0.1057	0.0556	0.0034
15	rs34675881	80712194	0.94	0.0451461751884772	1	0.139999700676332	0.119964402008865	0.123826082368354	0.0142	0.0064	0.0957	0.0126	0.0479	0.0144	0.0123	0.025	0.003	0.0412	0.0477	0.102	0.0034	0.0544	0.1125	0.0138	0.0129	0.0035	0.0016	0.0232	0.0176	0.1313	0.0337	0.1057	0.0556	0.0034
15	rs75976392	80717175	0.95	0.036223894092762	1	0.139999700676332	0.0793148332412601	0.112484340870142	0.0139	0.0058	0.0952	0.0125	0.0475	0.0144	0.0122	0.026	0.0029	0.0414	0.048	0.1021	0.0034	0.0548	0.1128	0.0138	0.013	0.0036	0.0016	0.0231	0.0175	0.1312	0.0336	0.1061	0.0554	0.003
15	rs35444462	80719723	0.95	0.036223894092762	1	0.139999700676332	0.0683084043548549	0.107846881974332	0.0133	0.0058	0.0944	0.0124	0.047	0.0144	0.0119	0.0273	0.0028	0.0418	0.0484	0.1023	0.0035	0.0554	0.1125	0.0138	0.0132	0.0036	0.0015	0.023	0.0175	0.131	0.0336	0.1065	0.0553	0.0024
15	rs17315924	80725065	0.94	0.0451461751884772	1.01	0.120454976543865	0.0637489354879445	0.117800852466429	0.013	0.0058	0.0914	0.0121	0.0469	0.0148	0.0117	0.0281	0.0026	0.0421	0.0493	0.1032	0.0033	0.0561	0.1111	0.0138	0.0135	0.0039	0.0015	0.0236	0.0177	0.1305	0.0336	0.1074	0.0557	0.0021
15	rs10519287	80734174	0.94	0.0451461751884772	1.01	0.120454976543865	0.0672839844432438	0.125327822775467	0.013	0.0059	0.0912	0.0121	0.0469	0.0149	0.0116	0.0284	0.0026	0.0424	0.0493	0.1029	0.0033	0.0564	0.111	0.0138	0.0135	0.004	0.0015	0.0235	0.0178	0.1302	0.0336	0.1074	0.0557	0.002
15	rs76856128	80738790	0.93	0.0557421353933153	1.01	0.120454976543865	0.062560197930995	0.121105112509789	0.013	0.0057	0.091	0.012	0.0468	0.015	0.0116	0.0285	0.0024	0.0425	0.0493	0.1031	0.0033	0.0565	0.1109	0.0138	0.0135	0.004	0.0015	0.0235	0.0179	0.1303	0.0336	0.1076	0.0557	0.002
15	rs2278708	80743350	0.93	0.0557421353933153	1	0.139999700676332	0.0613673518980478	0.122770114142008	0.0129	0.0057	0.0909	0.012	0.0468	0.015	0.0115	0.0285	0.0023	0.0425	0.0493	0.1031	0.0033	0.0565	0.1109	0.0137	0.0135	0.0039	0.0015	0.0235	0.0179	0.1303	0.0336	0.1077	0.0558	0.002
15	rs117774541	80746579	0.93	0.0557421353933153	1	0.139999700676332	0.0629229227709655	0.127370324927929	0.0129	0.0057	0.0908	0.0119	0.0467	0.015	0.0115	0.0285	0.0023	0.0425	0.0493	0.1032	0.0033	0.0566	0.1108	0.0137	0.0136	0.0039	0.0015	0.0235	0.0179	0.1303	0.0336	0.1077	0.0558	0.002
15	rs56007499	80752161	0.93	0.0557421353933153	1	0.139999700676332	0.0699972795688548	0.125682155692457	0.0129	0.0057	0.0906	0.0119	0.0467	0.0151	0.0115	0.0286	0.0021	0.0426	0.0494	0.1033	0.0033	0.0567	0.1106	0.0137	0.0136	0.0039	0.0015	0.0235	0.0179	0.1302	0.0337	0.1079	0.0559	0.002
15	rs75915574	80757828	0.93	0.0557421353933153	1	0.139999700676332	0.0852558634117956	0.154910747788584	0.0128	0.0058	0.0903	0.0112	0.0466	0.0155	0.0111	0.0291	0.002	0.0429	0.0501	0.1038	0.0033	0.0575	0.1105	0.0132	0.0138	0.0038	0.0014	0.0236	0.0179	0.1294	0.0339	0.1079	0.0555	0.0019
15	rs112846421	80762646	0.93	0.0557421353933153	1	0.139999700676332	0.0996053890386098	0.18912286330841	0.0127	0.0059	0.0905	0.0108	0.0465	0.0156	0.0109	0.0296	0.002	0.0431	0.0507	0.1041	0.0032	0.0582	0.1101	0.0127	0.0136	0.0038	0.0014	0.0238	0.0179	0.1294	0.0341	0.1072	0.0554	0.0018
15	rs11852674	80767141	0.93	0.0557421353933153	1	0.139999700676332	0.115998486330674	0.202297304811855	0.0127	0.0059	0.0905	0.0107	0.0465	0.0156	0.0108	0.0296	0.002	0.0431	0.0508	0.1041	0.0033	0.0583	0.1101	0.0126	0.0136	0.0038	0.0014	0.0238	0.0179	0.1294	0.0342	0.1071	0.0554	0.0018
15	rs74029821	80779235	0.93	0.0557421353933153	1	0.139999700676332	0.0993230080580224	0.205874635080142	0.0132	0.006	0.09	0.0103	0.0466	0.0153	0.0104	0.0299	0.0019	0.0429	0.0503	0.1069	0.0032	0.0578	0.11	0.0124	0.0135	0.0041	0.0014	0.0234	0.0181	0.129	0.0356	0.1068	0.054	0.0019
15	rs28618146	80786916	0.92	0.0682081798453755	1	0.139999700676332	0.13293589935046	0.229516504139965	0.0137	0.0064	0.0895	0.0099	0.0468	0.015	0.0097	0.0302	0.0017	0.0424	0.0499	0.1095	0.0032	0.0575	0.1108	0.0119	0.0134	0.004	0.0014	0.0234	0.0182	0.1291	0.0367	0.1059	0.0528	0.0017
15	rs79179836	80795039	0.92	0.0682081798453755	1	0.139999700676332	0.159123085419892	0.248572250592162	0.014	0.0066	0.0894	0.0097	0.0469	0.0148	0.0094	0.0303	0.0017	0.0421	0.0496	0.1109	0.0032	0.0574	0.1112	0.0117	0.0134	0.004	0.0014	0.0234	0.0183	0.1291	0.0373	0.1054	0.0521	0.0017
15	rs12439449	80799023	0.92	0.0682081798453755	1	0.139999700676332	0.181748802941018	0.251156942551563	0.014	0.0066	0.0893	0.0097	0.0469	0.0148	0.0094	0.0304	0.0016	0.042	0.0495	0.1113	0.0032	0.0574	0.1113	0.0116	0.0134	0.004	0.0014	0.0234	0.0184	0.1291	0.0375	0.1053	0.052	0.0017
15	rs11072921	80800156	0.92	0.0682081798453755	1	0.139999700676332	0.184602402190149	0.249582643096599	0.014	0.0066	0.0893	0.0097	0.0469	0.0148	0.0094	0.0304	0.0016	0.042	0.0495	0.1112	0.0032	0.0575	0.1113	0.0116	0.0134	0.004	0.0014	0.0233	0.0184	0.1291	0.0375	0.1054	0.0519	0.0016
15	rs12439920	80804741	0.92	0.0682081798453755	1	0.139999700676332	0.179982886267322	0.254993235137525	0.014	0.0066	0.0894	0.0096	0.047	0.0147	0.0094	0.0304	0.0016	0.042	0.0494	0.1111	0.0031	0.0577	0.1113	0.0116	0.0135	0.004	0.0015	0.0233	0.0184	0.1293	0.0374	0.1053	0.0518	0.0016
15	rs80262422	80818516	0.92	0.0682081798453755	1	0.139999700676332	0.185571735384781	0.249357999179389	0.0141	0.0066	0.0895	0.0095	0.0472	0.0146	0.0094	0.0304	0.0016	0.0422	0.0493	0.1111	0.0031	0.0579	0.1113	0.0117	0.0136	0.0039	0.0016	0.0233	0.0183	0.1297	0.0373	0.1051	0.0513	0.0016
15	rs117465855	80823799	0.92	0.0682081798453755	1	0.139999700676332	0.187293857977912	0.258166256845723	0.0141	0.0066	0.0895	0.0095	0.0473	0.0146	0.0093	0.0304	0.0015	0.0421	0.0493	0.1111	0.003	0.0579	0.1112	0.0117	0.0136	0.0039	0.0017	0.0233	0.0183	0.1298	0.0373	0.105	0.0513	0.0015
15	rs7178524	80827106	0.92	0.0682081798453755	1	0.139999700676332	0.191183037477945	0.258166256845723	0.0141	0.0066	0.0898	0.0094	0.0472	0.0145	0.0093	0.0303	0.0015	0.0421	0.0495	0.1111	0.0031	0.0577	0.1112	0.0116	0.0135	0.004	0.0018	0.0234	0.0181	0.1301	0.0373	0.1049	0.0512	0.0015
15	rs12913728	80836547	0.92	0.0682081798453755	1	0.139999700676332	0.183265066078774	0.246219732924627	0.0141	0.0066	0.0899	0.0094	0.0473	0.0146	0.0094	0.0302	0.0014	0.0419	0.0494	0.1112	0.0032	0.0578	0.1113	0.0117	0.0136	0.004	0.0018	0.0233	0.018	0.1303	0.0371	0.1049	0.0511	0.0015
15	rs3924893	80845137	0.92	0.0682081798453755	1.01	0.120454976543865	0.194849129278401	0.232475394744211	0.0141	0.0066	0.0901	0.0095	0.0473	0.0147	0.0094	0.0301	0.0013	0.0417	0.0493	0.1113	0.0032	0.0578	0.1116	0.0115	0.0136	0.0039	0.0017	0.0231	0.0179	0.1307	0.037	0.1048	0.0511	0.0015
15	rs4778809	80851623	0.92	0.0682081798453755	1.01	0.120454976543865	0.172839435478394	0.190766070545243	0.0134	0.0065	0.0893	0.0096	0.0471	0.016	0.0096	0.0298	0.0011	0.0414	0.0492	0.1122	0.0034	0.0579	0.111	0.0116	0.0135	0.0041	0.0021	0.0229	0.0175	0.1326	0.0364	0.1045	0.0508	0.0015
15	rs7162617	80858381	0.91	0.0827439743829911	1.01	0.120454976543865	0.159225542299148	0.155772527731071	0.0128	0.0065	0.09	0.0097	0.0467	0.0164	0.0097	0.0295	0.001	0.0411	0.0483	0.1132	0.0036	0.0578	0.1106	0.0118	0.0135	0.0042	0.0026	0.0228	0.017	0.1339	0.0359	0.1049	0.0504	0.0015
15	rs11629832	80858572	0.91	0.0827439743829911	1.01	0.120454976543865	0.166493899083021	0.149965144010172	0.0128	0.0065	0.0899	0.0097	0.0465	0.0164	0.0096	0.0295	0.001	0.041	0.0483	0.1133	0.0036	0.0579	0.1106	0.0118	0.0137	0.0042	0.0026	0.0228	0.017	0.134	0.0357	0.1049	0.0504	0.0015
15	rs7403706	80861365	0.91	0.0827439743829911	1.02	0.103026239636585	0.311394337985614	0.104934992509579	0.0128	0.0066	0.0922	0.0102	0.0469	0.0171	0.0098	0.0277	0.001	0.0414	0.0466	0.1156	0.0041	0.0572	0.1069	0.0113	0.0138	0.0038	0.0036	0.0223	0.0152	0.1359	0.0358	0.1055	0.0504	0.0013
15	rs78949161	80861616	0.91	0.0827439743829911	1.02	0.103026239636585	0.304089369734138	0.10818162256468	0.0128	0.0066	0.0922	0.0102	0.0469	0.0172	0.0098	0.0276	0.001	0.0415	0.0466	0.1158	0.0041	0.0571	0.1069	0.0113	0.0137	0.0038	0.0037	0.0223	0.0151	0.1359	0.0358	0.1055	0.0504	0.0013
15	rs80138137	80863337	0.91	0.0827439743829911	1.02	0.103026239636585	0.317836131079747	0.105100556467389	0.0128	0.0067	0.0921	0.0102	0.0469	0.0172	0.0098	0.0275	0.001	0.0415	0.0468	0.1162	0.0041	0.057	0.1067	0.0113	0.0135	0.0037	0.0037	0.0223	0.0151	0.1358	0.0359	0.1055	0.0504	0.0013
15	rs72732083	80867480	0.91	0.0827439743829911	1.02	0.103026239636585	0.352721993768404	0.104521524556956	0.0128	0.0067	0.092	0.0103	0.0469	0.0173	0.0099	0.0273	0.001	0.0422	0.0471	0.117	0.0041	0.0564	0.1064	0.0114	0.0132	0.0036	0.0038	0.0224	0.015	0.1357	0.0361	0.1054	0.0498	0.0013
15	rs80249779	80875760	0.91	0.0827439743829911	1.02	0.103026239636585	0.314781361819639	0.0981539405805051	0.0126	0.0067	0.092	0.0106	0.0471	0.0173	0.0101	0.0269	0.001	0.0423	0.0469	0.1182	0.004	0.0562	0.1057	0.0114	0.0131	0.0036	0.0039	0.0224	0.0145	0.1361	0.0361	0.1057	0.0497	0.0012
15	rs79667276	80883156	0.91	0.0827439743829911	1.02	0.103026239636585	0.297845536385653	0.0877398470770927	0.0123	0.0067	0.092	0.0109	0.0474	0.0173	0.0104	0.0264	9e-04	0.0426	0.0463	0.1196	0.0038	0.056	0.1045	0.0115	0.013	0.0036	0.004	0.0224	0.014	0.1364	0.0361	0.106	0.0497	0.0011
15	rs4072568	80884025	0.9	0.0995502148251544	1.02	0.103026239636585	0.299886719202155	0.0882804301880611	0.0123	0.0067	0.0919	0.0109	0.0474	0.0173	0.0104	0.0264	0.001	0.0426	0.0463	0.1196	0.0038	0.0562	0.1044	0.0115	0.013	0.0037	0.0041	0.0224	0.0139	0.1364	0.0361	0.106	0.0497	0.0012
15	rs7172548	80886513	0.91	0.0827439743829911	1.02	0.103026239636585	0.319746938178483	0.100015331350576	0.0122	0.0068	0.0916	0.0109	0.0478	0.0174	0.0101	0.0261	0.001	0.0428	0.0466	0.1197	0.0035	0.0567	0.1038	0.0115	0.013	0.0036	0.0041	0.0224	0.0138	0.1368	0.0361	0.1062	0.0498	0.0012
15	rs60225999	80889699	0.9	0.0995502148251544	1.02	0.103026239636585	0.318438894294384	0.105929888658967	0.0122	0.0068	0.0915	0.0109	0.0481	0.0172	0.01	0.0261	0.001	0.0429	0.0468	0.1196	0.0035	0.0568	0.1036	0.0115	0.0129	0.0036	0.0041	0.0224	0.0137	0.1367	0.0361	0.1063	0.0497	0.0012
15	rs11634221	80893601	0.9	0.0995502148251544	1.01	0.120454976543865	0.334063068072817	0.107596088542821	0.0122	0.0068	0.0915	0.0109	0.0481	0.0173	0.0101	0.0261	0.001	0.043	0.0469	0.1196	0.0035	0.0568	0.1034	0.0115	0.0129	0.0036	0.0041	0.0224	0.0137	0.1367	0.0361	0.1063	0.0497	0.0012
15	rs78446814	80898449	0.9	0.0995502148251544	1.01	0.120454976543865	0.31683285867687	0.0952680550137495	0.0122	0.0068	0.0915	0.0109	0.048	0.0173	0.0103	0.0261	0.001	0.043	0.0466	0.1196	0.0035	0.0564	0.1033	0.0115	0.0129	0.0036	0.0041	0.0228	0.0137	0.1366	0.0363	0.1063	0.0497	0.0012
15	rs56383666	80900237	0.9	0.0995502148251544	1.01	0.120454976543865	0.310104401444295	0.0940756232891506	0.0122	0.0068	0.0915	0.0109	0.048	0.0173	0.0104	0.0261	0.001	0.043	0.0465	0.1196	0.0035	0.0564	0.1033	0.0115	0.0129	0.0036	0.0041	0.0228	0.0137	0.1366	0.0363	0.1063	0.0496	0.0012
15	rs62007862	80908312	0.9	0.0995502148251544	1.01	0.120454976543865	0.356601940889792	0.0931259515421921	0.0128	0.0071	0.0916	0.011	0.0475	0.0167	0.0111	0.0259	9e-04	0.0432	0.0471	0.1195	0.0036	0.0562	0.1018	0.0117	0.0133	0.0036	0.0041	0.0227	0.0135	0.1362	0.0368	0.1067	0.0497	0.0011
15	rs11072930	80910857	0.9	0.0995502148251544	1.01	0.120454976543865	0.338406129967026	0.0865092214414839	0.0128	0.0072	0.0916	0.0111	0.0475	0.0167	0.0111	0.0259	9e-04	0.0433	0.047	0.1201	0.0038	0.0557	0.1011	0.0121	0.0133	0.0037	0.004	0.0226	0.0134	0.1355	0.0368	0.1068	0.05	0.0012
15	rs74732596	80917744	0.9	0.0995502148251544	1.01	0.120454976543865	0.302913418504416	0.0855144735683938	0.0129	0.0072	0.0917	0.0111	0.0475	0.0168	0.0112	0.0259	9e-04	0.0433	0.047	0.1201	0.0038	0.0557	0.1009	0.0122	0.0134	0.0037	0.0039	0.0226	0.0131	0.1354	0.0368	0.1068	0.05	0.0012
15	rs10851936	80918745	0.9	0.0995502148251544	1.01	0.120454976543865	0.289707128354084	0.086126079961349	0.013	0.0072	0.0914	0.0111	0.0475	0.0168	0.0113	0.0259	9e-04	0.0433	0.047	0.1201	0.0038	0.0556	0.1008	0.0122	0.0134	0.0037	0.0038	0.0226	0.0131	0.1354	0.0368	0.1067	0.05	0.0013
15	rs11072932	80930460	0.9	0.0995502148251544	1.01	0.120454976543865	0.191069112979028	0.0924949556582326	0.0126	0.0072	0.0915	0.0111	0.048	0.0168	0.0114	0.026	0.0011	0.0433	0.0472	0.12	0.0039	0.0556	0.1	0.0122	0.0137	0.0039	0.0038	0.0227	0.0129	0.135	0.037	0.1063	0.0503	0.0015
15	rs7163830	80933688	0.9	0.0995502148251544	1.01	0.120454976543865	0.164154298143193	0.0932049453446459	0.0126	0.0072	0.091	0.011	0.0482	0.0172	0.0115	0.0258	0.0013	0.0434	0.0472	0.1204	0.0039	0.0556	0.0997	0.0124	0.0136	0.0039	0.0039	0.0225	0.0128	0.1345	0.037	0.1065	0.0502	0.0016
15	rs78049986	80934320	0.91	0.0827439743829911	1.01	0.120454976543865	0.145971158988548	0.0943930257383542	0.0126	0.0072	0.0898	0.011	0.0483	0.0173	0.0118	0.0257	0.0013	0.0434	0.0472	0.1205	0.0039	0.0558	0.1001	0.0125	0.0137	0.0039	0.0039	0.0224	0.0127	0.1345	0.037	0.1065	0.0502	0.0017
15	rs4407026	80936081	0.91	0.0827439743829911	1.01	0.120454976543865	0.116649081324515	0.0924162006216931	0.0127	0.0074	0.0865	0.0109	0.0484	0.0178	0.0125	0.0257	0.0014	0.0434	0.0471	0.1205	0.0041	0.0556	0.1006	0.0127	0.0138	0.0038	0.004	0.0225	0.0127	0.1348	0.0373	0.1063	0.0504	0.0018
15	rs71399421	80941253	0.91	0.0827439743829911	1.01	0.120454976543865	0.110462490150616	0.0919442287562431	0.0127	0.0075	0.0865	0.011	0.0484	0.0179	0.0127	0.0256	0.0015	0.0435	0.0469	0.1204	0.0041	0.0556	0.1003	0.0128	0.0139	0.0038	0.004	0.0225	0.0127	0.1345	0.0373	0.1067	0.0503	0.0019
15	rs7162401	80952623	0.91	0.0827439743829911	1.02	0.103026239636585	0.090817025012544	0.0862792547225027	0.0128	0.0077	0.0864	0.011	0.0484	0.018	0.0133	0.0256	0.0016	0.0437	0.0463	0.1201	0.0042	0.0553	0.0998	0.013	0.014	0.0037	0.004	0.0224	0.0126	0.1338	0.0373	0.1074	0.0504	0.002
15	rs72734110	80952902	0.91	0.0827439743829911	1.02	0.103026239636585	0.0902363677745617	0.0845243513721715	0.0128	0.0077	0.0864	0.011	0.0484	0.018	0.0133	0.0256	0.0016	0.0437	0.0463	0.1201	0.0042	0.0552	0.0998	0.013	0.014	0.0037	0.004	0.0224	0.0126	0.1337	0.0373	0.1074	0.0504	0.002
15	rs72734111	80955913	0.91	0.0827439743829911	1.02	0.103026239636585	0.0857458407524547	0.0910031626016865	0.0128	0.0077	0.0864	0.011	0.0484	0.0181	0.0134	0.0256	0.0017	0.0437	0.0463	0.1201	0.0042	0.0551	0.0998	0.013	0.0141	0.0037	0.004	0.0223	0.0126	0.1336	0.0373	0.1075	0.0503	0.0021
15	rs16954086	80960300	0.91	0.0827439743829911	1.02	0.103026239636585	0.0706762468880391	0.100259127938522	0.0128	0.0078	0.0862	0.0112	0.0485	0.0181	0.0135	0.0256	0.0017	0.0439	0.0462	0.1201	0.0043	0.0547	0.0998	0.013	0.0143	0.0038	0.0041	0.0221	0.0124	0.1332	0.0373	0.1079	0.0499	0.0022
15	rs62007867	80972465	0.91	0.0827439743829911	1.02	0.103026239636585	0.0667656216722402	0.0800150737202863	0.0128	0.0079	0.0861	0.0112	0.0486	0.0182	0.0136	0.0257	0.0018	0.0439	0.0461	0.12	0.0043	0.0546	0.0998	0.0132	0.0144	0.0038	0.0041	0.022	0.0124	0.133	0.0373	0.108	0.0496	0.0023
15	rs7179532	80984169	0.9	0.0995502148251544	1.02	0.103026239636585	0.0871084143543358	0.0987998293315967	0.0133	0.0101	0.0846	0.0117	0.0499	0.0205	0.0163	0.0265	0.0025	0.0436	0.0454	0.1177	0.005	0.0509	0.1011	0.0164	0.0166	0.0035	0.0042	0.0204	0.0111	0.1269	0.0357	0.1107	0.0462	0.0042
15	rs6495518	80984710	0.9	0.0995502148251544	1.01	0.120454976543865	0.0873210739927227	0.10551490772154	0.0133	0.0101	0.0845	0.0117	0.05	0.0205	0.0163	0.0265	0.0025	0.0436	0.0454	0.1175	0.005	0.0509	0.1011	0.0164	0.0167	0.0035	0.0042	0.0204	0.0112	0.1269	0.0358	0.1107	0.0462	0.0042
15	rs28368913	80984874	0.9	0.0995502148251544	1.01	0.120454976543865	0.0873447231892949	0.104934992509579	0.0133	0.0101	0.0845	0.0117	0.05	0.0205	0.0163	0.0265	0.0025	0.0436	0.0454	0.1175	0.005	0.0509	0.1011	0.0164	0.0167	0.0035	0.0042	0.0204	0.0112	0.1269	0.0358	0.1107	0.0462	0.0042
15	rs11629662	80985287	0.9	0.0995502148251544	1.01	0.120454976543865	0.0878660355746984	0.103367180811533	0.0133	0.0101	0.0845	0.0117	0.0499	0.0205	0.0163	0.0265	0.0025	0.0436	0.0454	0.1175	0.0049	0.0509	0.1011	0.0164	0.0167	0.0035	0.0042	0.0204	0.0112	0.1269	0.0358	0.1107	0.0461	0.0042
15	rs34994596	80991447	0.9	0.0995502148251544	1.01	0.120454976543865	0.104139002705059	0.102217816294726	0.0133	0.0102	0.0846	0.0117	0.0499	0.0209	0.0165	0.0265	0.0025	0.0434	0.0453	0.1175	0.0049	0.0508	0.1011	0.0166	0.0168	0.0035	0.0042	0.0204	0.011	0.1267	0.0359	0.1107	0.0454	0.0042
15	rs72734199	80996111	0.9	0.0995502148251544	1.01	0.120454976543865	0.123894471915493	0.0878169919829966	0.0134	0.0102	0.085	0.0118	0.0495	0.0214	0.0164	0.0264	0.0026	0.0432	0.0456	0.1168	0.0049	0.0511	0.1005	0.0171	0.0166	0.0034	0.0042	0.0203	0.011	0.127	0.0363	0.1108	0.0449	0.0043
15	rs12148329	81001278	0.9	0.0995502148251544	1.01	0.120454976543865	0.123043717717137	0.0914732154460973	0.0134	0.0102	0.0851	0.0118	0.0495	0.0214	0.0164	0.0264	0.0026	0.0432	0.0455	0.1168	0.0049	0.051	0.1004	0.0171	0.0166	0.0034	0.0042	0.0203	0.0109	0.1274	0.0361	0.1108	0.0448	0.0043
15	rs72736104	81004649	0.9	0.0995502148251544	1.01	0.120454976543865	0.123043717717137	0.0935211853224141	0.0134	0.0102	0.0851	0.0119	0.0494	0.0214	0.0164	0.0264	0.0027	0.0433	0.0455	0.1168	0.0049	0.051	0.1004	0.0171	0.0166	0.0034	0.0042	0.0203	0.0109	0.1274	0.0361	0.1109	0.0448	0.0043
15	rs118037555	81007508	0.9	0.0995502148251544	1.01	0.120454976543865	0.118128225712375	0.0947903717034728	0.0134	0.0102	0.0851	0.0119	0.0495	0.0215	0.0165	0.0263	0.0027	0.0433	0.0456	0.1166	0.0049	0.0509	0.1004	0.0172	0.0166	0.0034	0.0043	0.02	0.0109	0.1275	0.0361	0.111	0.0448	0.0043
15	rs8031988	81011158	0.9	0.0995502148251544	1.01	0.120454976543865	0.116564094486184	0.0966266183273808	0.0134	0.0102	0.0852	0.0119	0.0495	0.0215	0.0165	0.0263	0.0027	0.0433	0.0456	0.1164	0.0048	0.0508	0.1003	0.0173	0.0167	0.0034	0.0042	0.0197	0.0109	0.1276	0.0362	0.1112	0.0448	0.0043
15	rs11072936	81014621	0.9	0.0995502148251544	1.01	0.120454976543865	0.111341460947542	0.0954274929429257	0.0135	0.0102	0.0851	0.0119	0.0497	0.0214	0.0165	0.0264	0.0027	0.0433	0.0456	0.1162	0.0048	0.0507	0.1001	0.0174	0.0169	0.0034	0.0042	0.0195	0.0109	0.1277	0.0362	0.1112	0.0447	0.0042
15	rs2627323	81021383	0.9	0.0995502148251544	1.01	0.120454976543865	0.107581582840425	0.102791874711138	0.0136	0.0102	0.0851	0.0119	0.0499	0.0214	0.0165	0.0263	0.0027	0.0433	0.0458	0.116	0.0048	0.0505	0.0997	0.0176	0.0169	0.0034	0.0042	0.0192	0.011	0.1281	0.0364	0.1113	0.0448	0.0041
15	rs75604867	81030150	0.9	0.0995502148251544	1.01	0.120454976543865	0.100171656447005	0.105846842146596	0.0137	0.0103	0.0852	0.0119	0.05	0.0214	0.0165	0.0264	0.0028	0.0433	0.0459	0.1161	0.0048	0.0502	0.0996	0.0177	0.017	0.0034	0.0042	0.019	0.0111	0.1284	0.0361	0.1109	0.0448	0.0041
15	rs12592860	81033590	0.9	0.0995502148251544	1.01	0.120454976543865	0.0987341956584494	0.121629979884351	0.0137	0.0103	0.0852	0.0119	0.05	0.0213	0.0165	0.0264	0.0028	0.0433	0.0459	0.1161	0.0048	0.0502	0.0996	0.0176	0.017	0.0034	0.0042	0.019	0.0111	0.1284	0.0361	0.111	0.0448	0.0041
15	rs117258452	81037497	0.9	0.0995502148251544	1.01	0.120454976543865	0.0962750294678621	0.131492025040899	0.0137	0.0103	0.0852	0.012	0.0499	0.0213	0.0165	0.0264	0.0028	0.0433	0.0458	0.1161	0.0047	0.0502	0.0996	0.0176	0.017	0.0034	0.0042	0.019	0.0111	0.1284	0.0361	0.111	0.0446	0.0041
15	rs79054860	81038386	0.9	0.0995502148251544	1.01	0.120454976543865	0.0958229658868539	0.13484240717599	0.0137	0.0103	0.0852	0.012	0.0499	0.0213	0.0165	0.0264	0.0028	0.0433	0.0458	0.1161	0.0047	0.0502	0.0997	0.0177	0.017	0.0034	0.0042	0.019	0.0111	0.1284	0.0361	0.111	0.0446	0.0041
15	rs2627317	81041551	0.9	0.0995502148251544	1.01	0.120454976543865	0.0915949034356174	0.155580873835835	0.0137	0.0103	0.0852	0.0121	0.0498	0.0213	0.0166	0.0264	0.0028	0.0433	0.0458	0.116	0.0047	0.0502	0.0996	0.0177	0.0171	0.0034	0.0043	0.019	0.0111	0.1283	0.0361	0.111	0.0445	0.0041
15	rs59892204	81042948	0.9	0.0995502148251544	1.01	0.120454976543865	0.0898746535590567	0.196659018326756	0.0137	0.0103	0.0852	0.0121	0.0498	0.0214	0.0166	0.0264	0.0028	0.0433	0.0457	0.1158	0.0047	0.0502	0.0996	0.0177	0.0171	0.0035	0.0043	0.0191	0.0112	0.1282	0.0361	0.1109	0.0444	0.0041
15	rs74027901	81050667	0.9	0.0995502148251544	1.01	0.120454976543865	0.0992717199547018	0.264892375237076	0.0137	0.0103	0.0851	0.0122	0.0497	0.0215	0.0168	0.0265	0.0029	0.0433	0.0457	0.1153	0.0047	0.0502	0.0996	0.0179	0.0171	0.0035	0.0043	0.0191	0.0113	0.1279	0.036	0.1109	0.0442	0.0042
15	rs75314147	81052275	0.9	0.0995502148251544	1.01	0.120454976543865	0.0965519489237404	0.258961436124977	0.0136	0.0103	0.085	0.0122	0.0497	0.0215	0.0168	0.0266	0.0029	0.0434	0.0457	0.1152	0.0047	0.0503	0.0996	0.0179	0.0171	0.0036	0.0043	0.0192	0.0113	0.1279	0.036	0.1109	0.0443	0.0042
15	rs2759321	81058507	0.91	0.0827439743829911	1.01	0.120454976543865	0.0948480790930166	0.288086756597189	0.0136	0.0103	0.0849	0.0122	0.0497	0.0216	0.0169	0.0267	0.003	0.0435	0.0456	0.1148	0.0047	0.0503	0.0996	0.0181	0.0171	0.0036	0.0043	0.0193	0.0113	0.1275	0.036	0.111	0.0441	0.0042
15	rs117824192	81060853	0.91	0.0827439743829911	1.01	0.120454976543865	0.0965519489237404	0.299785717334006	0.0135	0.0103	0.0848	0.0122	0.05	0.0215	0.017	0.0269	0.0031	0.0434	0.0459	0.1147	0.0047	0.05	0.0994	0.0182	0.0172	0.0036	0.0043	0.0194	0.0114	0.1273	0.036	0.1107	0.044	0.0042
15	rs12592700	81062836	0.91	0.0827439743829911	1.01	0.120454976543865	0.0897302254395749	0.304910597509606	0.0135	0.0103	0.0847	0.0123	0.0501	0.0214	0.0171	0.027	0.0031	0.0431	0.0459	0.1145	0.0047	0.05	0.0993	0.0183	0.0174	0.0037	0.0043	0.0196	0.0115	0.127	0.0359	0.1108	0.0439	0.0043
15	rs79709269	81072407	0.91	0.0827439743829911	1.01	0.120454976543865	0.0949228478101665	0.324448496873198	0.0134	0.0103	0.0846	0.0123	0.05	0.0214	0.0172	0.0272	0.0032	0.0429	0.0459	0.1141	0.0047	0.05	0.099	0.0184	0.0176	0.0038	0.0044	0.0198	0.0116	0.1268	0.036	0.1109	0.0438	0.0043
15	rs78283691	81075943	0.91	0.0827439743829911	1.01	0.120454976543865	0.090817025012544	0.28749965602549	0.0133	0.0104	0.0843	0.0124	0.05	0.0214	0.0174	0.0276	0.0033	0.0429	0.046	0.1136	0.0047	0.0499	0.0983	0.0185	0.0177	0.0039	0.0045	0.02	0.0117	0.1264	0.0361	0.1109	0.0437	0.0045
15	rs10519292	81077470	0.91	0.0827439743829911	1.01	0.120454976543865	0.0994256340083085	0.346321435366202	0.0131	0.0105	0.084	0.0129	0.0499	0.0218	0.018	0.0284	0.0035	0.0428	0.046	0.1124	0.0047	0.0501	0.0966	0.0188	0.018	0.0042	0.0046	0.0202	0.012	0.1255	0.0362	0.1111	0.0434	0.0046
15	rs11636922	81078496	0.91	0.0827439743829911	1.01	0.120454976543865	0.129466186394876	0.493374143807503	0.0127	0.0105	0.0834	0.0131	0.0501	0.0219	0.0184	0.0288	0.0036	0.0429	0.0461	0.1122	0.0047	0.0503	0.0964	0.0193	0.0182	0.0043	0.0047	0.0204	0.0121	0.1247	0.036	0.1106	0.0429	0.0047
15	rs79573709	81079776	0.91	0.0827439743829911	1.01	0.120454976543865	0.11973393233486	0.479494305227694	0.0125	0.0106	0.083	0.0132	0.0503	0.022	0.0187	0.029	0.0037	0.0429	0.0461	0.112	0.0047	0.0505	0.0962	0.0196	0.0183	0.0043	0.0047	0.0206	0.0123	0.1244	0.0359	0.1104	0.0424	0.0048
15	rs4778855	81080180	0.91	0.0827439743829911	1.01	0.120454976543865	0.103374651904817	0.480850552507758	0.0124	0.0106	0.0829	0.0132	0.0503	0.022	0.0188	0.0291	0.0037	0.0429	0.0461	0.1119	0.0047	0.0505	0.0962	0.0196	0.0186	0.0043	0.0047	0.0206	0.0123	0.1243	0.0359	0.1103	0.0423	0.0048
15	rs28671521	81081932	0.91	0.0827439743829911	1.01	0.120454976543865	0.162075558298139	0.617214019456086	0.0124	0.0106	0.0826	0.0133	0.0504	0.0221	0.019	0.0292	0.0038	0.043	0.0462	0.112	0.0047	0.0505	0.0959	0.0197	0.0187	0.0044	0.0047	0.0205	0.0123	0.1238	0.0357	0.1102	0.0422	0.0048
15	rs62006874	81083195	0.91	0.0827439743829911	1.01	0.120454976543865	0.192400648996143	0.560569184614325	0.0124	0.0106	0.0825	0.0133	0.0505	0.0221	0.019	0.0292	0.0038	0.043	0.0464	0.112	0.0048	0.0505	0.0957	0.0197	0.0187	0.0045	0.0047	0.0205	0.0124	0.1236	0.0356	0.1101	0.0421	0.0048
15	rs57598492	81088698	0.9	0.0995502148251544	1.01	0.120454976543865	0.184974877308026	0.620968694563372	0.0125	0.0105	0.0783	0.0149	0.0536	0.0232	0.0212	0.03	0.0053	0.0436	0.049	0.1108	0.0056	0.0509	0.0914	0.022	0.0198	0.0067	0.0052	0.021	0.0142	0.1153	0.0341	0.1066	0.041	0.006
15	rs28629347	81088806	0.9	0.0995502148251544	1.01	0.120454976543865	0.173521099568587	0.640112781056608	0.0126	0.0105	0.0782	0.015	0.0537	0.0233	0.0213	0.03	0.0053	0.0435	0.0492	0.1105	0.0056	0.0509	0.0913	0.0221	0.0198	0.0067	0.0052	0.021	0.0143	0.1153	0.034	0.1064	0.041	0.006
15	rs117236773	81089264	0.9	0.0995502148251544	1.01	0.120454976543865	0.227489024794648	0.493920519340683	0.013	0.0104	0.0782	0.0151	0.0542	0.0236	0.0213	0.03	0.0053	0.0451	0.0494	0.1107	0.0057	0.0514	0.0889	0.0223	0.0199	0.0069	0.0052	0.021	0.0145	0.1133	0.0337	0.1061	0.0413	0.006
15	rs75332183	81092703	0.9	0.0995502148251544	1.01	0.120454976543865	0.233056744708054	0.47299816147789	0.0131	0.0104	0.078	0.0151	0.0543	0.024	0.0214	0.03	0.0054	0.045	0.0493	0.1101	0.0057	0.0514	0.0888	0.0225	0.02	0.007	0.0052	0.0208	0.0145	0.1135	0.0332	0.1061	0.0414	0.006
15	rs7169588	81095395	0.9	0.0995502148251544	1.01	0.120454976543865	0.22327938972637	0.495834051438081	0.0131	0.0104	0.078	0.0152	0.0543	0.0242	0.0214	0.03	0.0054	0.0449	0.0493	0.1099	0.0058	0.0514	0.0888	0.0226	0.0201	0.007	0.0052	0.0207	0.0145	0.1135	0.0331	0.1061	0.0415	0.006
15	rs11631279	81095518	0.9	0.0995502148251544	1.01	0.120454976543865	0.220881788151538	0.498023258645714	0.0131	0.0104	0.078	0.0152	0.0543	0.0242	0.0214	0.03	0.0054	0.0449	0.0493	0.1099	0.0058	0.0514	0.0888	0.0226	0.0201	0.007	0.0052	0.0207	0.0145	0.1135	0.033	0.106	0.0415	0.006
15	rs16972386	81095762	0.9	0.0995502148251544	1.01	0.120454976543865	0.201321351746418	0.498297082620606	0.0131	0.0104	0.078	0.0152	0.0544	0.0242	0.0214	0.0302	0.0053	0.045	0.0493	0.1099	0.0059	0.0514	0.0887	0.0227	0.0198	0.0071	0.0051	0.0207	0.0145	0.1137	0.033	0.1061	0.0414	0.006
15	rs750570	81098507	0.91	0.0827439743829911	1.01	0.120454976543865	0.306497760226888	0.619235101216194	0.0131	0.0104	0.0776	0.0152	0.0544	0.0243	0.0214	0.0302	0.0053	0.0447	0.0493	0.1098	0.0062	0.0514	0.0888	0.0228	0.0197	0.0071	0.0053	0.0208	0.0146	0.1134	0.0328	0.106	0.0413	0.006
15	rs118109699	81098983	0.91	0.0827439743829911	1.01	0.120454976543865	0.362812217220169	0.638657730954377	0.0131	0.0104	0.0776	0.0152	0.0544	0.0243	0.0214	0.0302	0.0053	0.0447	0.0493	0.1098	0.0062	0.0514	0.0888	0.0228	0.0197	0.0071	0.0053	0.0208	0.0146	0.1133	0.0328	0.1059	0.0413	0.006
15	rs78675709	81104267	0.91	0.0827439743829911	1.01	0.120454976543865	0.31818767007265	0.51493422289676	0.0136	0.01	0.0741	0.0163	0.0559	0.0257	0.0224	0.0312	0.0054	0.0425	0.05	0.1102	0.0068	0.0505	0.0894	0.0245	0.02	0.0078	0.0058	0.021	0.015	0.1105	0.0321	0.1034	0.0419	0.0062
15	rs34320247	81108700	0.9	0.0995502148251544	1.01	0.120454976543865	0.37632828519518	0.717546026472427	0.0143	0.0094	0.0695	0.0178	0.0576	0.0275	0.0236	0.0321	0.0056	0.0396	0.0509	0.1109	0.0078	0.0495	0.0899	0.0266	0.0203	0.0087	0.0065	0.0213	0.016	0.1066	0.0312	0.0999	0.043	0.0066
15	rs16972411	81109462	0.9	0.0995502148251544	1.02	0.103026239636585	0.368806264962621	0.716052655023816	0.0143	0.0094	0.0695	0.0178	0.0576	0.0275	0.0236	0.0321	0.0056	0.0394	0.0508	0.1109	0.0078	0.0499	0.0898	0.0267	0.0203	0.0087	0.0065	0.0213	0.0159	0.1065	0.0312	0.0999	0.0431	0.0066
15	rs28594184	81111004	0.9	0.0995502148251544	1.03	0.0875760293110768	0.373157424441982	0.719936857516093	0.0144	0.0094	0.0693	0.0178	0.0576	0.0275	0.0236	0.0322	0.0056	0.0394	0.0509	0.111	0.0078	0.0499	0.0898	0.0265	0.0203	0.0087	0.0066	0.0212	0.0161	0.1068	0.0311	0.0999	0.0428	0.0066
15	rs11633538	81115849	0.9	0.0995502148251544	1.03	0.0875760293110768	0.381496253429383	0.724873509272312	0.0144	0.0094	0.0692	0.018	0.0576	0.0276	0.0236	0.0321	0.0055	0.0393	0.0509	0.111	0.0078	0.0497	0.0898	0.0266	0.0205	0.0087	0.0066	0.0211	0.0161	0.1067	0.0311	0.0999	0.0428	0.0065
15	rs117697517	81118246	0.9	0.0995502148251544	1.03	0.0875760293110768	0.400543543519558	0.744694152320757	0.0144	0.0094	0.0692	0.018	0.0575	0.0276	0.0236	0.0322	0.0055	0.0392	0.051	0.111	0.0078	0.0497	0.0898	0.0267	0.0206	0.0087	0.0067	0.0211	0.0161	0.1063	0.0311	0.0999	0.0428	0.0065
15	rs78431850	81120172	0.9	0.0995502148251544	1.03	0.0875760293110768	0.413194863357778	0.746200487783982	0.0144	0.0093	0.0692	0.0182	0.0574	0.0276	0.0237	0.0322	0.0055	0.0391	0.051	0.111	0.0078	0.0496	0.0897	0.0268	0.0207	0.0087	0.0067	0.0211	0.0161	0.106	0.0311	0.1	0.0429	0.0065
15	rs28405322	81122359	0.9	0.0995502148251544	1.03	0.0875760293110768	0.408898722466982	0.772516109531515	0.0145	0.0092	0.0692	0.0185	0.0572	0.0278	0.024	0.0323	0.0055	0.0389	0.051	0.111	0.0078	0.0493	0.0897	0.027	0.021	0.0089	0.0069	0.021	0.0161	0.1049	0.0311	0.1001	0.0431	0.0065
15	rs11631360	81123309	0.9	0.0995502148251544	1.03	0.0875760293110768	0.421680335845063	0.781483766132687	0.0146	0.0092	0.0693	0.0184	0.0572	0.0278	0.024	0.0322	0.0055	0.0388	0.051	0.111	0.0079	0.0493	0.0897	0.0271	0.021	0.0089	0.0069	0.021	0.0161	0.1047	0.0311	0.1	0.0432	0.0065
15	Affx-35998142	81127963	0.9	0.0995502148251544	1.03	0.0875760293110768	0.420694626760275	0.779962259350924	0.0146	0.0092	0.0689	0.0193	0.0569	0.0283	0.0244	0.0321	0.0056	0.0387	0.0509	0.1103	0.0079	0.0495	0.0895	0.0275	0.0212	0.0086	0.0068	0.0211	0.016	0.1042	0.0308	0.1	0.0434	0.0066
15	rs28693449	81128921	0.91	0.0827439743829911	1.03	0.0875760293110768	0.517908509527276	0.843780748935678	0.0147	0.0092	0.069	0.0195	0.0568	0.0286	0.0245	0.0321	0.0058	0.0384	0.0509	0.1102	0.008	0.0494	0.0893	0.0277	0.0214	0.0088	0.0068	0.0211	0.0161	0.1036	0.0308	0.099	0.0435	0.0067
15	rs12898298	81129334	0.91	0.0827439743829911	1.03	0.0875760293110768	0.516946996116302	0.92687100267438	0.0148	0.0092	0.0689	0.0196	0.0568	0.0287	0.0245	0.0321	0.0059	0.0382	0.0509	0.11	0.0082	0.0494	0.0891	0.0278	0.0214	0.0089	0.0068	0.0211	0.0162	0.1033	0.0308	0.0985	0.0436	0.007
15	rs75641848	81132260	0.92	0.0682081798453755	1.03	0.0875760293110768	0.610721442901397	1.12979710258159	0.0153	0.0088	0.0683	0.0211	0.0571	0.03	0.0254	0.0328	0.0061	0.0372	0.0504	0.1076	0.0082	0.0478	0.087	0.0295	0.0217	0.0094	0.0068	0.021	0.0164	0.1037	0.0308	0.0973	0.0454	0.0069
15	rs111845410	81136027	0.91	0.0827439743829911	1.03	0.0875760293110768	0.733166145496911	1.01677188720909	0.0155	0.0083	0.0701	0.0224	0.0574	0.0308	0.0258	0.0331	0.0057	0.0352	0.0494	0.1051	0.0079	0.0463	0.0873	0.0317	0.0219	0.0099	0.0064	0.0198	0.0159	0.1046	0.0318	0.0955	0.0482	0.0066
15	rs55966621	81137076	0.92	0.0682081798453755	1.03	0.0875760293110768	0.742066306868351	1.02480455451467	0.0155	0.0082	0.0701	0.0224	0.0575	0.0306	0.0258	0.0331	0.0057	0.0351	0.0494	0.1046	0.0079	0.0463	0.0873	0.0319	0.0219	0.01	0.0064	0.0199	0.016	0.1047	0.0318	0.0953	0.0482	0.0066
15	rs12595345	81137513	0.92	0.0682081798453755	1.03	0.0875760293110768	0.747899501507449	1.02416149718642	0.0155	0.0082	0.0701	0.0224	0.0576	0.0305	0.0258	0.0331	0.0057	0.0351	0.0495	0.1044	0.0079	0.0463	0.0874	0.032	0.0219	0.01	0.0064	0.0199	0.016	0.1048	0.0319	0.0952	0.0482	0.0066
15	rs117453961	81140568	0.92	0.0682081798453755	1.02	0.103026239636585	0.74934194628774	1.02255419096616	0.0154	0.0082	0.07	0.0224	0.0575	0.0306	0.0259	0.033	0.0057	0.0351	0.0495	0.1044	0.0079	0.0463	0.0876	0.0321	0.0219	0.01	0.0064	0.0199	0.016	0.1048	0.032	0.095	0.0482	0.0065
15	rs16972495	81148739	0.92	0.0682081798453755	1.02	0.103026239636585	0.780222858390775	1.03558716711582	0.0154	0.0083	0.0698	0.0223	0.0575	0.0308	0.0259	0.0327	0.0057	0.0353	0.0497	0.1044	0.008	0.0461	0.0882	0.0322	0.0218	0.0101	0.0064	0.0199	0.0161	0.1049	0.0322	0.0947	0.0481	0.0065
15	rs11637685	81148967	0.92	0.0682081798453755	1.02	0.103026239636585	0.780686727702501	1.0338154158564	0.0154	0.0083	0.0698	0.0223	0.0575	0.0308	0.0259	0.0327	0.0057	0.0353	0.0497	0.1044	0.008	0.0461	0.0882	0.0322	0.0218	0.0101	0.0064	0.0199	0.0161	0.1049	0.0322	0.0947	0.0481	0.0065
15	rs72740112	81151311	0.92	0.0682081798453755	1.02	0.103026239636585	0.788047271963266	1.02046541392228	0.0154	0.0083	0.0697	0.0223	0.0575	0.0308	0.0259	0.0327	0.0057	0.0353	0.0497	0.1044	0.008	0.0461	0.0881	0.0322	0.0218	0.0101	0.0064	0.0199	0.0161	0.1049	0.0322	0.0946	0.0481	0.0065
15	rs117210658	81151632	0.92	0.0682081798453755	1.01	0.120454976543865	0.780222858390775	1.01067516649302	0.0154	0.0083	0.0697	0.0223	0.0574	0.0308	0.0259	0.0327	0.0057	0.0353	0.0496	0.1043	0.0079	0.0461	0.0881	0.0322	0.0218	0.0101	0.0064	0.0202	0.0161	0.1049	0.0321	0.0946	0.0481	0.0065
15	rs28384338	81166740	0.92	0.0682081798453755	1.01	0.120454976543865	0.697379287057755	1.01051482149199	0.0152	0.0083	0.0694	0.0225	0.0574	0.031	0.0264	0.0326	0.0055	0.036	0.0504	0.1035	0.0079	0.0461	0.0875	0.0326	0.0222	0.01	0.0063	0.0204	0.0164	0.1043	0.0319	0.0939	0.0483	0.0065
15	rs7164719	81168503	0.92	0.0682081798453755	1	0.139999700676332	0.669095095415097	0.953114550707803	0.0151	0.0083	0.0691	0.0224	0.0574	0.0309	0.0263	0.0327	0.0055	0.036	0.0506	0.1032	0.0078	0.046	0.0875	0.0323	0.0221	0.01	0.0063	0.0205	0.0165	0.1047	0.0322	0.0934	0.0487	0.0067
15	rs62035089	81169259	0.92	0.0682081798453755	1	0.139999700676332	0.691724476495775	0.948044284106389	0.0151	0.0083	0.0691	0.0225	0.0574	0.0309	0.0263	0.0327	0.0055	0.036	0.0506	0.1032	0.0078	0.046	0.0875	0.0323	0.0221	0.01	0.0063	0.0205	0.0165	0.1047	0.0322	0.0934	0.0487	0.0067
15	rs35617389	81178084	0.93	0.0557421353933153	0.99	0.161794913519683	0.735499740825067	0.8693802597197	0.0152	0.008	0.0673	0.0242	0.057	0.0309	0.0276	0.0309	0.0048	0.0376	0.051	0.1013	0.0072	0.0454	0.0885	0.0342	0.0231	0.0098	0.0057	0.02	0.0184	0.1037	0.0337	0.0898	0.0503	0.0061
15	rs28678260	81178927	0.93	0.0557421353933153	0.99	0.161794913519683	0.745169795484879	0.850591804417804	0.0152	0.008	0.0671	0.0243	0.057	0.0309	0.0276	0.0308	0.0048	0.0377	0.051	0.1013	0.0072	0.0453	0.0885	0.0344	0.0232	0.0097	0.0057	0.02	0.0186	0.1036	0.0337	0.0898	0.0504	0.006
15	rs6495530	81179725	0.93	0.0557421353933153	0.99	0.161794913519683	0.698704154865034	0.838679936286934	0.0153	0.008	0.067	0.0244	0.0569	0.0309	0.0276	0.0308	0.0048	0.0378	0.051	0.1013	0.0071	0.0453	0.0886	0.0346	0.0233	0.0096	0.0057	0.02	0.0188	0.1036	0.0337	0.0898	0.0505	0.0059
15	rs12440572	81182444	0.93	0.0557421353933153	0.99	0.161794913519683	0.678077226642878	0.849352586622381	0.0151	0.008	0.0669	0.0247	0.0567	0.0312	0.0277	0.0302	0.0047	0.0378	0.0509	0.1014	0.007	0.0451	0.0891	0.0349	0.0235	0.0094	0.0056	0.0199	0.019	0.1038	0.0335	0.0901	0.0502	0.0059
15	rs12900140	81182594	0.93	0.0557421353933153	0.98	0.18597139562509	0.68018565361585	0.851366505467869	0.0151	0.008	0.067	0.0247	0.0567	0.0312	0.0277	0.0302	0.0047	0.0378	0.0509	0.1014	0.007	0.0451	0.0891	0.035	0.0235	0.0093	0.0055	0.0199	0.0191	0.1035	0.0336	0.0901	0.0502	0.0059
15	rs991789	81183614	0.93	0.0557421353933153	0.98	0.18597139562509	0.755276331511458	0.844244777859173	0.0151	0.008	0.067	0.025	0.0567	0.0311	0.0277	0.0301	0.0048	0.0379	0.0511	0.1014	0.007	0.045	0.0891	0.0354	0.0236	0.0092	0.0055	0.02	0.0191	0.1033	0.0337	0.0896	0.0501	0.0059
15	rs12594845	81184289	0.93	0.0557421353933153	0.98	0.18597139562509	0.745245561444752	0.814347993046968	0.0151	0.008	0.067	0.025	0.0567	0.0311	0.0277	0.0301	0.0047	0.0379	0.0511	0.1014	0.0069	0.045	0.0892	0.0353	0.0236	0.0088	0.0054	0.0201	0.0192	0.1032	0.0338	0.0895	0.0501	0.0058
15	rs16972538	81187092	0.93	0.0557421353933153	0.98	0.18597139562509	0.62976882473672	0.75419514302598	0.0149	0.0078	0.0674	0.0257	0.0565	0.0311	0.028	0.0299	0.0045	0.0387	0.0511	0.1018	0.0063	0.0452	0.0886	0.0352	0.0246	0.0081	0.0049	0.0204	0.0195	0.1023	0.0346	0.0891	0.0499	0.0055
15	rs17248736	81194487	0.93	0.0557421353933153	0.98	0.18597139562509	0.638155216141438	0.662176651461429	0.0142	0.0074	0.0693	0.0277	0.0559	0.0309	0.0287	0.0293	0.0036	0.0407	0.0513	0.1029	0.0047	0.0459	0.0881	0.0346	0.0252	0.0065	0.0034	0.0211	0.0203	0.0997	0.0371	0.0883	0.0501	0.0048
15	rs56291746	81196832	0.93	0.0557421353933153	0.97	0.212655582583661	0.632793360160583	0.661443308745948	0.0139	0.0073	0.0698	0.0281	0.0557	0.031	0.0288	0.0291	0.0034	0.041	0.0514	0.103	0.0045	0.0461	0.0878	0.0344	0.0254	0.0061	0.0032	0.0213	0.0204	0.0996	0.0374	0.0882	0.0505	0.0044
15	rs75747236	81198704	0.92	0.0682081798453755	0.97	0.212655582583661	0.674376439450126	0.729068029338685	0.0137	0.0073	0.0699	0.0284	0.0556	0.0311	0.0289	0.0291	0.0033	0.0412	0.0515	0.103	0.0043	0.046	0.0875	0.0346	0.0254	0.006	0.0032	0.0214	0.0204	0.0994	0.0376	0.0882	0.0506	0.0042
15	rs72740129	81200219	0.92	0.0682081798453755	0.97	0.212655582583661	0.56052019488301	0.709192085819961	0.0135	0.0074	0.0699	0.0283	0.0555	0.0309	0.029	0.0294	0.0033	0.0414	0.0515	0.1027	0.0043	0.046	0.0877	0.0343	0.0256	0.006	0.0033	0.0214	0.0205	0.0996	0.0377	0.0882	0.0507	0.0044
15	rs6495533	81200696	0.92	0.0682081798453755	0.97	0.212655582583661	0.541043097316185	0.722329451906071	0.0134	0.0074	0.0699	0.0283	0.0555	0.0309	0.029	0.0294	0.0032	0.0414	0.0514	0.1027	0.0042	0.046	0.0878	0.0343	0.0256	0.006	0.0033	0.0213	0.0205	0.0996	0.0377	0.0884	0.0507	0.0044
15	rs12904559	81207892	0.92	0.0682081798453755	0.97	0.212655582583661	0.572294298446584	0.693587709237662	0.0128	0.0074	0.0696	0.0288	0.0553	0.0308	0.0286	0.0298	0.0029	0.0422	0.0519	0.1033	0.004	0.0457	0.087	0.0343	0.0259	0.0056	0.0032	0.0216	0.0208	0.0999	0.0378	0.088	0.051	0.0041
15	rs117651617	81211131	0.92	0.0682081798453755	0.97	0.212655582583661	0.555603974568383	0.664231002072142	0.0127	0.0074	0.0697	0.0288	0.0551	0.0308	0.0285	0.0299	0.0028	0.0424	0.0521	0.1029	0.004	0.0458	0.0866	0.0341	0.0259	0.0057	0.0031	0.0218	0.0209	0.1	0.0379	0.088	0.0511	0.0041
15	rs73505489	81211498	0.92	0.0682081798453755	0.96	0.241969076141015	0.52776455007784	0.663350387427921	0.0126	0.0074	0.0697	0.0287	0.0548	0.0308	0.0285	0.0299	0.0028	0.0425	0.0522	0.1029	0.004	0.0458	0.0867	0.0341	0.026	0.0057	0.0031	0.0218	0.0209	0.1003	0.0378	0.088	0.0511	0.0041
15	rs117231330	81214019	0.92	0.0682081798453755	0.96	0.241969076141015	0.499785941506253	0.637058066443629	0.0124	0.0074	0.0699	0.0288	0.0543	0.0308	0.0282	0.0301	0.0027	0.0429	0.0524	0.1028	0.004	0.0459	0.0861	0.0337	0.0259	0.0057	0.003	0.0221	0.0211	0.1005	0.0381	0.088	0.0513	0.004
15	rs2271162	81214611	0.92	0.0682081798453755	0.96	0.241969076141015	0.481354486477396	0.642879494648982	0.0124	0.0075	0.07	0.0288	0.0542	0.0308	0.0281	0.0301	0.0027	0.0429	0.0525	0.1028	0.004	0.0459	0.0859	0.0336	0.0259	0.0057	0.003	0.0222	0.0212	0.1005	0.0382	0.088	0.0513	0.004
15	rs73505494	81215168	0.92	0.0682081798453755	0.96	0.241969076141015	0.50243719983863	0.593226962376252	0.0123	0.0074	0.07	0.0287	0.0541	0.0307	0.028	0.0302	0.0027	0.0431	0.0526	0.1029	0.004	0.046	0.086	0.0334	0.0258	0.0057	0.003	0.0222	0.0212	0.1006	0.0386	0.0879	0.0513	0.004
15	rs76752316	81215874	0.92	0.0682081798453755	0.96	0.241969076141015	0.494503659085606	0.546231660359522	0.0122	0.0075	0.0698	0.0286	0.0541	0.0304	0.0279	0.0304	0.0026	0.0434	0.0528	0.1028	0.0039	0.0461	0.0859	0.033	0.0257	0.0056	0.0029	0.0223	0.0213	0.1008	0.0385	0.0881	0.0516	0.0039
15	rs79422455	81217578	0.92	0.0682081798453755	0.96	0.241969076141015	0.415380140893119	0.51396798180011	0.0121	0.0074	0.0698	0.0284	0.0541	0.0299	0.0277	0.0307	0.0024	0.0439	0.0533	0.1027	0.0039	0.0461	0.0858	0.0323	0.0257	0.0054	0.0026	0.0226	0.0216	0.1014	0.0385	0.0883	0.0517	0.0039
15	rs2271163	81217848	0.92	0.0682081798453755	0.96	0.241969076141015	0.39333889746414	0.520741250724845	0.0121	0.0075	0.0698	0.0284	0.0541	0.0299	0.0277	0.0307	0.0024	0.044	0.0533	0.1027	0.0038	0.0459	0.0858	0.0322	0.0257	0.0054	0.0026	0.0227	0.0216	0.1015	0.0383	0.0885	0.0517	0.0039
15	rs8030638	81218559	0.92	0.0682081798453755	0.96	0.241969076141015	0.397045569055348	0.518665431578416	0.0121	0.0073	0.0692	0.0283	0.0542	0.0294	0.0277	0.0308	0.0023	0.0443	0.0541	0.1024	0.0038	0.0466	0.0855	0.032	0.0258	0.0052	0.0024	0.0231	0.0219	0.1011	0.0383	0.0887	0.0519	0.004
15	rs2866984	81222639	0.91	0.0827439743829911	0.96	0.241969076141015	0.776979129684229	0.813120011606965	0.0116	0.0063	0.0685	0.0269	0.0567	0.0274	0.0257	0.0317	9e-04	0.0466	0.0578	0.1034	0.002	0.0486	0.0836	0.0302	0.0247	0.0029	0.0013	0.0246	0.0234	0.1023	0.0381	0.09	0.0551	0.0023
15	rs77518861	81222730	0.9	0.0995502148251544	0.96	0.241969076141015	0.77713345968717	0.810665223171858	0.0116	0.0063	0.0685	0.0269	0.0567	0.0274	0.0257	0.0317	9e-04	0.0466	0.0578	0.1034	0.002	0.0486	0.0836	0.0302	0.0247	0.0029	0.0013	0.0246	0.0234	0.1023	0.0381	0.09	0.0551	0.0023
15	rs10220834	81228025	0.9	0.0995502148251544	0.96	0.241969076141015	0.784092094667814	0.833894142453842	0.0114	0.0063	0.0685	0.0268	0.0568	0.0274	0.0256	0.0322	9e-04	0.0467	0.0579	0.1035	0.002	0.0485	0.0835	0.0299	0.0247	0.0029	0.0013	0.0247	0.0235	0.1022	0.0382	0.09	0.0552	0.0023
15	rs10519305	81239712	0.9	0.0995502148251544	0.96	0.241969076141015	0.826643640716579	0.84749446228171	0.0116	0.0063	0.0685	0.0267	0.0568	0.0275	0.0254	0.0321	9e-04	0.0467	0.0581	0.1035	0.002	0.0485	0.0835	0.0296	0.0246	0.0028	0.0014	0.0247	0.0238	0.1022	0.0383	0.0899	0.0553	0.0022
15	rs1012541	81246028	0.9	0.0995502148251544	0.96	0.241969076141015	0.854822199635731	0.914118666183786	0.0117	0.0063	0.0687	0.0267	0.0568	0.0275	0.0253	0.0322	9e-04	0.0469	0.0582	0.1035	0.0019	0.0486	0.0835	0.0296	0.0246	0.0028	0.0014	0.0248	0.0238	0.1022	0.0384	0.0893	0.0553	0.0022
15	rs72740138	81248905	0.9	0.0995502148251544	0.96	0.241969076141015	0.853295263358726	0.962159122960256	0.0117	0.0063	0.0689	0.0267	0.0569	0.0276	0.0253	0.0322	9e-04	0.0469	0.0582	0.1034	0.0019	0.0486	0.0835	0.0296	0.0246	0.0028	0.0014	0.0248	0.0239	0.1022	0.0381	0.0891	0.0554	0.0022
15	rs74946092	81252035	0.9	0.0995502148251544	0.96	0.241969076141015	0.857718522564804	0.936181864437569	0.0117	0.0063	0.069	0.0266	0.0569	0.0277	0.0253	0.0323	9e-04	0.0469	0.0582	0.1036	0.0019	0.0486	0.083	0.0294	0.0246	0.0028	0.0014	0.0248	0.0238	0.1023	0.0383	0.0891	0.0554	0.0022
15	rs79015069	81260795	0.9	0.0995502148251544	0.96	0.241969076141015	0.85779903537172	0.962953306281333	0.0117	0.0063	0.069	0.0266	0.0568	0.0277	0.0253	0.0324	9e-04	0.0468	0.0583	0.1037	0.0019	0.0486	0.0829	0.0294	0.0246	0.0028	0.0014	0.0248	0.0238	0.1023	0.0382	0.0891	0.0555	0.0022
15	rs35139199	81267924	0.9	0.0995502148251544	0.96	0.241969076141015	0.859732305121317	0.940448925363931	0.0118	0.0063	0.0691	0.0265	0.0568	0.0278	0.0253	0.0325	9e-04	0.0468	0.0583	0.1038	0.0019	0.0486	0.0828	0.0293	0.0246	0.0028	0.0014	0.0248	0.0238	0.1024	0.0382	0.089	0.0556	0.0021
15	rs11637878	81275953	0.9	0.0995502148251544	0.96	0.241969076141015	0.869102444922151	0.956127540736172	0.0119	0.0063	0.0691	0.0265	0.0567	0.0279	0.0253	0.0325	9e-04	0.0467	0.0583	0.1039	0.0019	0.0486	0.0827	0.0293	0.0246	0.0028	0.0014	0.0248	0.0239	0.1024	0.0382	0.089	0.0555	0.0021
15	rs17328684	81279253	0.9	0.0995502148251544	0.96	0.241969076141015	0.857477003398461	0.993546112355259	0.0121	0.0062	0.0693	0.0264	0.0566	0.0279	0.0254	0.0326	9e-04	0.0464	0.0584	0.1041	0.0019	0.0487	0.083	0.029	0.0245	0.0027	0.0014	0.0248	0.0238	0.1024	0.0382	0.0888	0.0553	0.0021
15	rs57967327	81279706	0.9	0.0995502148251544	0.95	0.274028283204826	0.858362714861674	0.99274707356589	0.0121	0.0062	0.0693	0.0264	0.0566	0.0279	0.0254	0.0326	9e-04	0.0464	0.0584	0.1041	0.0019	0.0487	0.083	0.029	0.0245	0.0027	0.0014	0.0248	0.0238	0.1024	0.0382	0.0888	0.0553	0.0021
15	rs12148207	81305301	0.9	0.0995502148251544	0.95	0.274028283204826	0.925969317567412	0.984444465748728	0.0125	0.0062	0.069	0.0263	0.0564	0.0279	0.0255	0.0325	9e-04	0.0463	0.0586	0.1045	0.0019	0.0489	0.0829	0.0289	0.0245	0.0027	0.0014	0.0247	0.0237	0.1022	0.0383	0.0889	0.0552	0.0021
15	rs7177245	81306377	0.9	0.0995502148251544	0.95	0.274028283204826	0.942241763613663	1.02062606010557	0.0125	0.0062	0.069	0.0263	0.0564	0.0279	0.0255	0.0325	9e-04	0.0463	0.0587	0.1045	0.0019	0.0489	0.0828	0.0289	0.0245	0.0027	0.0014	0.0247	0.0237	0.1022	0.0383	0.0889	0.0552	0.0021
15	rs17329068	81315631	0.9	0.0995502148251544	0.95	0.274028283204826	0.929464190128316	1.00426518395086	0.0125	0.0062	0.069	0.0263	0.0564	0.0282	0.0256	0.0325	9e-04	0.0463	0.0587	0.1046	0.0019	0.0489	0.0828	0.0288	0.0246	0.0027	0.0014	0.0247	0.0237	0.1022	0.0381	0.0888	0.0551	0.0021
15	rs7174938	81328368	0.9	0.0995502148251544	0.95	0.274028283204826	1.00815227548643	0.875298117847245	0.0129	0.0062	0.0688	0.0254	0.0564	0.0277	0.025	0.0333	9e-04	0.0448	0.0593	0.1078	0.002	0.0477	0.0836	0.0271	0.0243	0.0034	0.0014	0.0256	0.0217	0.1015	0.0388	0.0903	0.0549	0.0021
15	rs74028181	81329226	0.9	0.0995502148251544	0.95	0.274028283204826	0.999470401963141	0.779658034415926	0.0129	0.0062	0.0688	0.0254	0.0563	0.0276	0.0249	0.0333	9e-04	0.0448	0.0593	0.1079	0.0019	0.0477	0.0838	0.027	0.0243	0.0034	0.0014	0.0256	0.0217	0.1015	0.0387	0.0903	0.0548	0.002
15	rs118094054	81330487	0.9	0.0995502148251544	0.95	0.274028283204826	0.97981451839464	0.756914526442302	0.0129	0.0062	0.0688	0.0253	0.0564	0.0275	0.0249	0.0334	9e-04	0.0447	0.0593	0.1076	0.0019	0.0477	0.084	0.027	0.0243	0.0034	0.0014	0.0257	0.0216	0.1016	0.0387	0.0904	0.055	0.0021
15	rs57112894	81331433	0.9	0.0995502148251544	0.95	0.274028283204826	0.904209832595315	0.685593138620418	0.0128	0.0062	0.0689	0.0252	0.0559	0.0273	0.0247	0.0334	9e-04	0.0443	0.0591	0.1082	0.002	0.0475	0.0851	0.0268	0.0243	0.0035	0.0014	0.0257	0.0213	0.1021	0.0386	0.0906	0.0548	0.0021
15	rs75216125	81333508	0.9	0.0995502148251544	0.95	0.274028283204826	0.733542310644888	0.339395448425031	0.0122	0.0061	0.0692	0.0242	0.0537	0.0259	0.0239	0.0333	9e-04	0.0428	0.0583	0.1116	0.002	0.0462	0.0902	0.0259	0.024	0.0047	0.0017	0.0259	0.0198	0.1048	0.0383	0.0912	0.0534	0.0024
15	rs28757801	81334200	0.9	0.0995502148251544	0.95	0.274028283204826	0.783007870649327	0.169196738310377	0.0118	0.006	0.0699	0.0232	0.0524	0.0251	0.0228	0.0333	9e-04	0.0417	0.0579	0.1134	0.002	0.0452	0.0937	0.0243	0.0236	0.0052	0.0019	0.0259	0.0187	0.1089	0.038	0.0918	0.0525	0.0025
15	rs7178569	81334459	0.9	0.0995502148251544	0.94	0.308944172156586	0.705789042969981	0.130591867625126	0.0117	0.0059	0.0702	0.0228	0.0519	0.0248	0.0224	0.0332	0.001	0.0413	0.0577	0.114	0.002	0.0449	0.095	0.0238	0.0234	0.0054	0.002	0.0259	0.0183	0.1104	0.038	0.0921	0.0521	0.0026
15	rs12442056	81337168	0.9	0.0995502148251544	0.94	0.308944172156586	0.613148409049079	0.123209689104335	0.0115	0.0056	0.0709	0.0224	0.0516	0.0248	0.0224	0.0336	0.001	0.0406	0.0574	0.116	0.002	0.0448	0.0956	0.0233	0.0228	0.0055	0.002	0.0258	0.0178	0.1117	0.0368	0.0926	0.0522	0.0027
15	rs8025042	81338606	0.9	0.0995502148251544	0.94	0.308944172156586	0.62766260499385	0.122068020489475	0.0115	0.0056	0.071	0.0224	0.0515	0.0247	0.0223	0.0337	0.001	0.0406	0.0573	0.1161	0.002	0.0446	0.0957	0.0233	0.0229	0.0055	0.002	0.0258	0.0179	0.1118	0.0367	0.0926	0.0521	0.0027
15	rs77034347	81343295	0.89	0.118826527661215	0.94	0.308944172156586	0.649795658085724	0.115559999216445	0.0114	0.0055	0.0713	0.0223	0.0513	0.0246	0.0221	0.0337	0.0011	0.0405	0.057	0.1165	0.002	0.0441	0.0959	0.0231	0.0229	0.0055	0.002	0.0259	0.0178	0.1123	0.037	0.0926	0.0521	0.0027
15	rs77663026	81348749	0.89	0.118826527661215	0.95	0.274028283204826	0.651507150874062	0.114103670437991	0.0114	0.0055	0.0714	0.0223	0.0513	0.0246	0.0221	0.0337	0.0011	0.0405	0.057	0.1167	0.002	0.044	0.096	0.023	0.0229	0.0055	0.002	0.0259	0.0178	0.1125	0.037	0.0926	0.0521	0.0027
15	rs75309750	81352653	0.89	0.118826527661215	0.95	0.274028283204826	0.64993820449118	0.110535943064983	0.0114	0.0055	0.0714	0.0223	0.0512	0.0246	0.0221	0.0337	0.0011	0.0405	0.0569	0.1167	0.0019	0.0439	0.096	0.0229	0.0229	0.0055	0.002	0.0259	0.0178	0.1125	0.0371	0.0926	0.0521	0.0027
15	rs1546467	81353358	0.89	0.118826527661215	0.95	0.274028283204826	0.640419006187623	0.117714364705915	0.0114	0.0055	0.0714	0.0223	0.0512	0.0246	0.0221	0.0337	0.0011	0.0405	0.0569	0.1167	0.0019	0.0439	0.096	0.0229	0.0229	0.0055	0.002	0.0259	0.0178	0.1126	0.0371	0.0926	0.0521	0.0027
15	rs79076604	81355013	0.89	0.118826527661215	0.95	0.274028283204826	0.636177395764552	0.112484340870142	0.0114	0.0055	0.0714	0.0222	0.0512	0.0246	0.022	0.0337	0.0011	0.0405	0.0569	0.1168	0.002	0.0439	0.0961	0.0229	0.0228	0.0055	0.002	0.0259	0.0177	0.1127	0.0371	0.0926	0.0521	0.0027
15	rs16972706	81357747	0.89	0.118826527661215	0.95	0.274028283204826	0.581741622590539	0.0973489153999478	0.0108	0.0055	0.0716	0.0218	0.0512	0.0247	0.0218	0.0334	0.0011	0.0405	0.0565	0.1175	0.0019	0.0433	0.0973	0.0229	0.0227	0.0055	0.002	0.0257	0.0174	0.1137	0.0368	0.0931	0.0518	0.0028
15	rs11636914	81357856	0.89	0.118826527661215	0.95	0.274028283204826	0.571689438081409	0.0982345859495385	0.0108	0.0055	0.0716	0.0218	0.0512	0.0247	0.0217	0.0334	0.0011	0.0405	0.0565	0.1175	0.0019	0.0432	0.0974	0.0229	0.0227	0.0056	0.002	0.0257	0.0173	0.1138	0.0368	0.0931	0.0518	0.0028
15	rs2867054	81362381	0.89	0.118826527661215	0.95	0.274028283204826	0.628223948221406	0.0806850783757492	0.0107	0.0054	0.0719	0.0217	0.0513	0.0245	0.0215	0.033	0.0011	0.0404	0.0563	0.1177	0.002	0.0429	0.0975	0.0228	0.0225	0.0057	0.0021	0.0259	0.017	0.1143	0.0368	0.0933	0.052	0.003
15	rs77128119	81368151	0.89	0.118826527661215	0.95	0.274028283204826	0.629487809121307	0.0640889964898821	0.0106	0.0055	0.0721	0.0214	0.0511	0.0245	0.0213	0.033	0.0012	0.0402	0.0561	0.1179	0.002	0.0427	0.0977	0.0226	0.0226	0.0058	0.0021	0.026	0.0169	0.1146	0.0367	0.0935	0.0521	0.0031
15	rs28621765	81378919	0.9	0.0995502148251544	0.95	0.274028283204826	0.596595474485527	0.0566875231518936	0.0106	0.0056	0.0724	0.0211	0.0509	0.0245	0.0211	0.033	0.0014	0.0399	0.0558	0.1182	0.0019	0.0424	0.0979	0.0225	0.0226	0.0058	0.0021	0.0263	0.0167	0.115	0.0366	0.0936	0.0523	0.0031
15	rs868954	81381988	0.9	0.0995502148251544	0.95	0.274028283204826	0.567798616427283	0.0564303715929338	0.0106	0.0056	0.0725	0.021	0.0508	0.0245	0.021	0.033	0.0014	0.0399	0.0557	0.1183	0.0019	0.0423	0.098	0.0224	0.0226	0.0058	0.002	0.0263	0.0167	0.1152	0.0365	0.0937	0.0523	0.0031
15	rs2683259	81382614	0.9	0.0995502148251544	0.94	0.308944172156586	0.56171910393682	0.0585668296669022	0.0106	0.0056	0.0726	0.021	0.0508	0.0245	0.021	0.033	0.0014	0.0399	0.0557	0.1184	0.0019	0.0422	0.098	0.0224	0.0226	0.0058	0.002	0.0264	0.0167	0.1153	0.0365	0.0936	0.0524	0.0031
15	rs72742232	81382978	0.9	0.0995502148251544	0.94	0.308944172156586	0.574312655276635	0.05559810062116	0.0106	0.0056	0.0726	0.021	0.0507	0.0245	0.021	0.033	0.0014	0.0399	0.0557	0.1184	0.0019	0.0422	0.098	0.0224	0.0226	0.0058	0.002	0.0263	0.0167	0.1153	0.0365	0.0937	0.0524	0.0031
15	rs76814697	81387204	0.9	0.0995502148251544	0.94	0.308944172156586	0.579373037733868	0.052758440569807	0.0106	0.0056	0.0726	0.0209	0.0507	0.0245	0.021	0.033	0.0014	0.0398	0.0555	0.1184	0.0019	0.0421	0.0982	0.0223	0.0225	0.0058	0.002	0.0263	0.0167	0.1157	0.0365	0.0938	0.0523	0.0031
15	rs62036656	81398577	0.9	0.0995502148251544	0.95	0.274028283204826	0.5746493703433	0.0546444086596844	0.0105	0.0056	0.0728	0.0208	0.0506	0.0247	0.0209	0.0329	0.0014	0.0397	0.0549	0.1188	0.0018	0.0417	0.0989	0.0221	0.0223	0.0055	0.002	0.026	0.0166	0.1169	0.0363	0.0944	0.0522	0.003
15	rs11635219	81401171	0.9	0.0995502148251544	0.95	0.274028283204826	0.588261362928517	0.0526337298362892	0.0104	0.0056	0.0728	0.0207	0.0506	0.0247	0.0209	0.0328	0.0014	0.0395	0.0548	0.1189	0.0018	0.0417	0.099	0.022	0.0222	0.0055	0.002	0.026	0.0165	0.1171	0.0363	0.0945	0.0522	0.003
15	rs2280440	81410202	0.9	0.0995502148251544	0.95	0.274028283204826	0.519962585745794	0.0401571546215348	0.0104	0.0058	0.0729	0.0203	0.0505	0.0248	0.0208	0.0324	0.0014	0.0389	0.0543	0.1195	0.0018	0.0414	0.0998	0.0216	0.0221	0.0055	0.002	0.0257	0.0163	0.1185	0.0362	0.0951	0.0522	0.0031
15	rs12905420	81412303	0.9	0.0995502148251544	0.95	0.274028283204826	0.511578288220328	0.0400466215622412	0.0104	0.0058	0.073	0.0202	0.0504	0.0248	0.0207	0.0324	0.0014	0.0389	0.0543	0.1196	0.0018	0.0413	0.1	0.0216	0.022	0.0055	0.002	0.0257	0.0163	0.1187	0.0362	0.0951	0.0521	0.0031
15	rs2683245	81418075	0.9	0.0995502148251544	0.96	0.241969076141015	0.510686108028939	0.03982596682484	0.0104	0.0058	0.0731	0.02	0.0502	0.025	0.0206	0.0324	0.0015	0.0388	0.0543	0.1197	0.0018	0.0412	0.1002	0.0215	0.0219	0.0055	0.002	0.0256	0.0163	0.119	0.0362	0.0952	0.0519	0.0031
15	rs2663908	81422582	0.9	0.0995502148251544	0.96	0.241969076141015	0.53288818127233	0.0399362256014558	0.0104	0.0058	0.0731	0.02	0.0502	0.025	0.0206	0.0324	0.0015	0.0388	0.0543	0.1197	0.0018	0.0412	0.1002	0.0215	0.0219	0.0055	0.002	0.0256	0.0163	0.119	0.0362	0.0952	0.0519	0.0031
15	rs12438947	81430343	0.9	0.0995502148251544	0.96	0.241969076141015	0.492435870366928	0.0278026392690001	0.0104	0.0058	0.0744	0.0196	0.0497	0.0247	0.0203	0.0323	0.0015	0.0387	0.0541	0.1205	0.0018	0.0412	0.1009	0.0209	0.0215	0.0056	0.0019	0.0256	0.0161	0.1198	0.036	0.0951	0.0518	0.0031
15	rs12050747	81436633	0.89	0.118826527661215	0.96	0.241969076141015	0.391156833812086	0.0168619753089655	0.0101	0.0058	0.0764	0.0172	0.0491	0.0244	0.019	0.0305	0.0014	0.0377	0.0523	0.1257	0.0018	0.0392	0.1029	0.0197	0.0199	0.005	0.0017	0.0242	0.0155	0.1259	0.0356	0.0979	0.0515	0.003
15	rs35336709	81448232	0.89	0.118826527661215	0.96	0.241969076141015	0.297748521907847	0.0116504819749191	0.0101	0.0058	0.0765	0.0172	0.0491	0.0244	0.0189	0.0306	0.0014	0.0377	0.0524	0.126	0.0018	0.0392	0.103	0.0196	0.0198	0.0049	0.0017	0.0242	0.0154	0.1261	0.0356	0.098	0.0515	0.0029
15	rs56212358	81449013	0.89	0.118826527661215	0.96	0.241969076141015	0.299156875436743	0.0115287724297442	0.0101	0.0058	0.0765	0.0172	0.0491	0.0244	0.0189	0.0306	0.0014	0.0377	0.0524	0.126	0.0018	0.0392	0.103	0.0196	0.0198	0.0049	0.0017	0.0242	0.0154	0.1261	0.0356	0.098	0.0515	0.0029
15	rs56035950	81453590	0.89	0.118826527661215	0.96	0.241969076141015	0.280231323722885	0.0112273387956379	0.0102	0.0058	0.0765	0.017	0.0488	0.0244	0.0189	0.0306	0.0014	0.0376	0.0524	0.1261	0.0018	0.0392	0.1032	0.0196	0.0198	0.0049	0.0017	0.0241	0.0153	0.1263	0.0356	0.0981	0.0515	0.0028
15	rs7173934	81454714	0.89	0.118826527661215	0.97	0.212655582583661	0.267982221276111	0.0118650341543469	0.0102	0.0058	0.0765	0.017	0.0488	0.0244	0.0189	0.0306	0.0014	0.0376	0.0524	0.1261	0.0018	0.0392	0.1032	0.0196	0.0198	0.0049	0.0017	0.0241	0.0153	0.1263	0.0356	0.0981	0.0515	0.0028
15	rs76436699	81457820	0.89	0.118826527661215	0.97	0.212655582583661	0.250031160019604	0.0115287724297442	0.0104	0.0056	0.0777	0.017	0.0485	0.0243	0.0187	0.0308	0.0014	0.0375	0.0524	0.1254	0.0018	0.0391	0.1039	0.0194	0.0198	0.0049	0.0017	0.024	0.0154	0.126	0.0354	0.0983	0.0517	0.0028
15	rs7177879	81459265	0.89	0.118826527661215	0.97	0.212655582583661	0.234502959027781	0.0114077118862803	0.0104	0.0056	0.0781	0.017	0.0484	0.0242	0.0186	0.0308	0.0014	0.0374	0.0524	0.1251	0.0018	0.0391	0.1042	0.0194	0.0198	0.0049	0.0017	0.024	0.0155	0.1259	0.0353	0.0983	0.0517	0.0028
15	rs117828423	81459883	0.89	0.118826527661215	0.97	0.212655582583661	0.239345086263869	0.0112273387956379	0.0104	0.0056	0.0781	0.017	0.0484	0.0242	0.0186	0.0308	0.0014	0.0374	0.0524	0.1251	0.0018	0.0391	0.1042	0.0194	0.0198	0.0049	0.0017	0.024	0.0155	0.1259	0.0353	0.0983	0.0517	0.0028
15	rs28389479	81469240	0.89	0.118826527661215	0.97	0.212655582583661	0.141311411738789	0.0362121591486329	0.0102	0.0058	0.079	0.0162	0.0477	0.0227	0.017	0.0299	0.001	0.0376	0.051	0.1263	0.0017	0.0394	0.1077	0.0192	0.0185	0.0037	0.0015	0.0245	0.0149	0.1309	0.0352	0.0996	0.0512	0.0015
15	rs117142574	81485326	0.88	0.140769569262351	0.97	0.212655582583661	0.146393335237119	0.0336175881502314	0.0101	0.0058	0.0791	0.016	0.0476	0.0223	0.0166	0.0297	9e-04	0.0378	0.0509	0.1265	0.0016	0.0394	0.1079	0.0193	0.0183	0.0036	0.0014	0.0247	0.0148	0.1316	0.0354	0.0999	0.0511	0.0014
15	rs73497389	81491645	0.88	0.140769569262351	0.97	0.212655582583661	0.142332017340733	0.0321533966589417	0.0101	0.0058	0.0792	0.0159	0.0476	0.0222	0.0165	0.0297	9e-04	0.0378	0.0509	0.1265	0.0016	0.0394	0.108	0.0194	0.0183	0.0035	0.0014	0.0247	0.0147	0.1319	0.0354	0.1	0.051	0.0013
15	rs1912124	81498971	0.88	0.140769569262351	0.97	0.212655582583661	0.12838199431809	0.0346965539143187	0.0101	0.0058	0.0793	0.016	0.0476	0.0221	0.0164	0.0297	9e-04	0.0378	0.0509	0.1266	0.0016	0.0394	0.108	0.0194	0.0182	0.0035	0.0014	0.0248	0.0147	0.1321	0.0355	0.1001	0.051	0.0013
15	rs117771667	81501463	0.88	0.140769569262351	0.97	0.212655582583661	0.126022127834031	0.0380805533671261	0.0101	0.0058	0.0793	0.016	0.0476	0.022	0.0163	0.0297	9e-04	0.0378	0.0509	0.1266	0.0016	0.0394	0.1079	0.0194	0.0182	0.0035	0.0014	0.0248	0.0147	0.1324	0.0355	0.1001	0.051	0.0013
15	rs142332135	81508398	0.88	0.140769569262351	0.97	0.212655582583661	0.123571351922198	0.0353201105655353	0.0101	0.0058	0.0793	0.016	0.0476	0.022	0.0163	0.0297	9e-04	0.0377	0.0509	0.1267	0.0016	0.0394	0.1079	0.0194	0.0182	0.0035	0.0014	0.0248	0.0147	0.1324	0.0355	0.1002	0.0509	0.0013
15	rs4451910	81512010	0.88	0.140769569262351	0.97	0.212655582583661	0.112973345134015	0.0296517909980585	0.0101	0.0058	0.0793	0.016	0.0476	0.0219	0.0162	0.0297	9e-04	0.0378	0.0509	0.1268	0.0016	0.0394	0.1077	0.0194	0.0182	0.0035	0.0014	0.0248	0.0147	0.1325	0.0355	0.1003	0.0509	0.0013
15	rs6495550	81515220	0.88	0.140769569262351	0.98	0.18597139562509	0.110161336951123	0.0286491709913138	0.0101	0.0058	0.0793	0.016	0.0476	0.0219	0.0162	0.0297	9e-04	0.0378	0.0509	0.1268	0.0016	0.0394	0.1077	0.0194	0.0182	0.0035	0.0014	0.0248	0.0147	0.1326	0.0355	0.1003	0.0509	0.0013
15	rs55889255	81516565	0.88	0.140769569262351	0.98	0.18597139562509	0.12141097687599	0.0366354534572784	0.01	0.0058	0.0793	0.016	0.0475	0.0219	0.0162	0.0296	8e-04	0.0378	0.0509	0.1271	0.0015	0.0393	0.108	0.0194	0.0182	0.0034	0.0013	0.0248	0.0147	0.1326	0.0355	0.1005	0.0508	0.0012
15	rs72744141	81516604	0.88	0.140769569262351	0.98	0.18597139562509	0.121381941601141	0.0369011486099333	0.01	0.0058	0.0793	0.016	0.0475	0.0219	0.0162	0.0296	8e-04	0.0378	0.0509	0.1271	0.0015	0.0393	0.108	0.0194	0.0182	0.0034	0.0013	0.0248	0.0147	0.1326	0.0355	0.1005	0.0508	0.0012
15	rs72744142	81518947	0.88	0.140769569262351	0.98	0.18597139562509	0.130525554851311	0.0384593419743083	0.01	0.0058	0.0794	0.016	0.0475	0.0219	0.0162	0.0296	8e-04	0.0377	0.0508	0.1271	0.0015	0.0393	0.108	0.0194	0.0182	0.0034	0.0012	0.0248	0.0147	0.1326	0.0355	0.1005	0.0508	0.0012
15	rs11072996	81529410	0.88	0.140769569262351	0.97	0.212655582583661	0.118271053221698	0.047155529622295	0.0095	0.0057	0.08	0.0161	0.0485	0.0206	0.0159	0.0294	9e-04	0.0374	0.0505	0.1285	0.0015	0.0396	0.109	0.0199	0.0184	0.0032	0.0012	0.0249	0.0146	0.1325	0.0356	0.0993	0.0506	9e-04
15	rs11856780	81529923	0.88	0.140769569262351	0.97	0.212655582583661	0.116790810488244	0.0463271606423536	0.0095	0.0057	0.08	0.0161	0.0485	0.0206	0.0159	0.0294	9e-04	0.0373	0.0505	0.1285	0.0015	0.0396	0.109	0.0199	0.0184	0.0032	0.0012	0.0249	0.0146	0.1325	0.0356	0.0993	0.0506	9e-04
15	rs78139273	81544698	0.88	0.140769569262351	0.97	0.212655582583661	0.125162506644569	0.0449803670229448	0.0095	0.0057	0.0797	0.0161	0.0486	0.0208	0.0159	0.0295	9e-04	0.0375	0.0505	0.1286	0.0015	0.0396	0.1092	0.02	0.0184	0.0032	0.0012	0.0249	0.0147	0.1323	0.0356	0.0991	0.0507	9e-04
15	rs62035274	81547045	0.88	0.140769569262351	0.97	0.212655582583661	0.124719277112503	0.0449803670229448	0.0095	0.0057	0.0797	0.0161	0.0486	0.0208	0.0159	0.0295	9e-04	0.0375	0.0505	0.1286	0.0015	0.0396	0.1092	0.02	0.0184	0.0032	0.0012	0.0249	0.0147	0.1323	0.0356	0.0991	0.0507	9e-04
15	rs8028334	81548981	0.88	0.140769569262351	0.97	0.212655582583661	0.124424321675664	0.0448640863199299	0.0095	0.0057	0.0797	0.0161	0.0486	0.0208	0.0159	0.0295	9e-04	0.0375	0.0505	0.1286	0.0015	0.0396	0.1092	0.02	0.0184	0.0032	0.0012	0.0249	0.0147	0.1323	0.0356	0.099	0.0507	9e-04
15	rs56055822	81550694	0.88	0.140769569262351	0.97	0.212655582583661	0.118557025291325	0.0491336170137202	0.0092	0.0057	0.0797	0.0163	0.0486	0.0208	0.0161	0.0295	9e-04	0.0375	0.0505	0.1285	0.0015	0.0396	0.1091	0.02	0.0184	0.0032	0.0012	0.0249	0.0147	0.1322	0.0356	0.0989	0.0508	9e-04
15	rs4531696	81559616	0.88	0.140769569262351	0.97	0.212655582583661	0.138842063231825	0.0499226334494273	0.0092	0.0058	0.0793	0.0163	0.0485	0.021	0.0161	0.0295	9e-04	0.0375	0.0505	0.129	0.0016	0.0397	0.1094	0.0201	0.0186	0.0032	0.0012	0.0249	0.0148	0.1319	0.0356	0.0978	0.051	8e-04
15	rs11633218	81564878	0.88	0.140769569262351	0.97	0.212655582583661	0.119101537157303	0.0427939392770941	0.0092	0.0059	0.0792	0.0164	0.0484	0.0209	0.0162	0.0295	0.001	0.0375	0.0504	0.1286	0.0017	0.0397	0.109	0.02	0.0187	0.0033	0.0013	0.025	0.0148	0.1318	0.0357	0.0978	0.0514	0.001
15	rs58076056	81567576	0.88	0.140769569262351	0.97	0.212655582583661	0.119015460097216	0.0411581074576938	0.0092	0.0059	0.0791	0.0164	0.0484	0.0209	0.0162	0.0295	0.0011	0.0375	0.0504	0.1285	0.0017	0.0395	0.1092	0.02	0.0187	0.0034	0.0013	0.025	0.0148	0.1318	0.0357	0.0978	0.0514	0.001
15	rs71399451	81572744	0.88	0.140769569262351	0.97	0.212655582583661	0.124542252889335	0.0399362256014558	0.0092	0.006	0.079	0.0163	0.0482	0.0209	0.0163	0.0295	0.0011	0.0373	0.0505	0.1284	0.0017	0.0394	0.1096	0.02	0.0187	0.0035	0.0013	0.0251	0.0147	0.1317	0.0356	0.0977	0.0514	0.001
15	rs73501746	81572943	0.89	0.118826527661215	0.97	0.212655582583661	0.124365381547338	0.03982596682484	0.0092	0.006	0.079	0.0163	0.0482	0.0209	0.0163	0.0295	0.0011	0.0373	0.0505	0.1284	0.0017	0.0394	0.1096	0.0201	0.0187	0.0035	0.0013	0.0251	0.0147	0.1317	0.0356	0.0977	0.0514	0.001
15	rs8023541	81577808	0.89	0.118826527661215	0.97	0.212655582583661	0.124394849488363	0.0347483228224148	0.0092	0.0061	0.0787	0.0163	0.0477	0.0208	0.0165	0.0295	0.0012	0.0369	0.0508	0.1284	0.0018	0.0394	0.1103	0.0202	0.0187	0.0035	0.0013	0.0251	0.0146	0.1314	0.0356	0.0976	0.0514	0.0011
15	rs4072111	81578139	0.89	0.118826527661215	0.97	0.212655582583661	0.128021823182868	0.0345931221457709	0.0092	0.0061	0.0788	0.0163	0.0477	0.0208	0.0165	0.0294	0.0012	0.0368	0.0507	0.1289	0.0018	0.0393	0.1105	0.0202	0.0186	0.0036	0.0013	0.0249	0.0144	0.1315	0.0354	0.0979	0.0514	0.0011
15	rs17875486	81586063	0.89	0.118826527661215	0.97	0.212655582583661	0.101414122536322	0.0266925020420461	0.009	0.0061	0.0782	0.0159	0.0479	0.0207	0.017	0.0292	0.0013	0.0366	0.0508	0.1292	0.0021	0.0397	0.1109	0.0201	0.0192	0.0036	0.0017	0.0247	0.0144	0.131	0.0353	0.0973	0.0514	0.0012
15	rs17875577	81586244	0.89	0.118826527661215	0.97	0.212655582583661	0.107123930326613	0.0270140923458692	0.009	0.0061	0.0782	0.0159	0.0479	0.0207	0.017	0.0292	0.0013	0.0366	0.0508	0.1293	0.0021	0.0397	0.1109	0.02	0.0191	0.0036	0.0017	0.0247	0.0144	0.131	0.0351	0.0973	0.0512	0.0012
15	rs17875502	81589448	0.89	0.118826527661215	0.97	0.212655582583661	0.0867547138904669	0.0380805533671261	0.009	0.0061	0.0789	0.0157	0.0477	0.0208	0.0167	0.0293	0.0014	0.0363	0.0503	0.1291	0.0022	0.0402	0.1112	0.0197	0.0191	0.0037	0.0017	0.0248	0.0143	0.1315	0.0348	0.0978	0.0509	0.0012
15	rs72748437	81590337	0.89	0.118826527661215	0.97	0.212655582583661	0.0816945622296276	0.0337707680328617	0.009	0.0061	0.0789	0.0157	0.0477	0.0208	0.0167	0.0293	0.0014	0.0363	0.0503	0.129	0.0022	0.0402	0.1112	0.0197	0.0191	0.0037	0.0017	0.0248	0.0143	0.1316	0.0348	0.0979	0.0509	0.0012
15	rs4778636	81591639	0.89	0.118826527661215	0.97	0.212655582583661	0.0793815639805151	0.0292679414373405	0.009	0.0061	0.0789	0.0157	0.0477	0.0208	0.0167	0.0293	0.0014	0.0363	0.0503	0.1289	0.0022	0.0402	0.1112	0.0197	0.0191	0.0037	0.0017	0.0248	0.0143	0.1316	0.0348	0.0979	0.0509	0.0012
15	rs34460207	81591816	0.89	0.118826527661215	0.97	0.212655582583661	0.0793148332412601	0.0292679414373405	0.009	0.0061	0.0789	0.0157	0.0477	0.0208	0.0167	0.0293	0.0014	0.0363	0.0503	0.1289	0.0022	0.0402	0.1112	0.0197	0.0191	0.0037	0.0017	0.0248	0.0143	0.1316	0.0348	0.0979	0.0509	0.0012
15	rs11073001	81592802	0.89	0.118826527661215	0.97	0.212655582583661	0.0931386235803232	0.0225937199050502	0.009	0.0061	0.0788	0.0156	0.0477	0.0208	0.0167	0.0292	0.0014	0.0363	0.0505	0.1289	0.0022	0.0402	0.1111	0.0197	0.0191	0.0043	0.0017	0.0248	0.0142	0.1314	0.0348	0.0979	0.0508	0.0012
15	rs3848180	81596590	0.89	0.118826527661215	0.96	0.241969076141015	0.095797890443294	0.0239673541978909	0.009	0.0061	0.0787	0.0156	0.0477	0.0208	0.0167	0.0292	0.0014	0.0363	0.0505	0.1288	0.0022	0.0402	0.1111	0.0197	0.019	0.0043	0.0017	0.0248	0.0141	0.1314	0.0348	0.098	0.0508	0.0012
15	rs4577037	81596660	0.89	0.118826527661215	0.95	0.274028283204826	0.0964260145097491	0.0252009633961589	0.009	0.0061	0.0787	0.0156	0.0477	0.0208	0.0167	0.0292	0.0014	0.0363	0.0505	0.1288	0.0022	0.0402	0.1111	0.0197	0.019	0.0043	0.0017	0.0248	0.0141	0.1314	0.0348	0.098	0.0508	0.0012
15	rs11556218	81598269	0.89	0.118826527661215	0.94	0.308944172156586	0.102430676599074	0.0349557516974233	0.009	0.0061	0.0787	0.0156	0.0477	0.0208	0.0167	0.0292	0.0014	0.0363	0.0505	0.1288	0.0022	0.0403	0.1111	0.0197	0.019	0.0043	0.0018	0.0248	0.0141	0.1314	0.0348	0.098	0.0508	0.0012
15	rs17875581	81598593	0.89	0.118826527661215	0.94	0.308944172156586	0.103374651904817	0.0354245302153153	0.009	0.0061	0.0787	0.0156	0.0477	0.0208	0.0167	0.0292	0.0014	0.0363	0.0505	0.1288	0.0022	0.0403	0.1111	0.0196	0.019	0.0043	0.0018	0.0248	0.0141	0.1314	0.0348	0.098	0.0508	0.0012
15	rs4778639	81600451	0.89	0.118826527661215	0.94	0.308944172156586	0.105891636888681	0.0322033852047225	0.009	0.0061	0.0786	0.0155	0.0478	0.0208	0.0167	0.0292	0.0014	0.0362	0.0506	0.1288	0.0022	0.0404	0.1108	0.0197	0.019	0.0043	0.0018	0.0248	0.0142	0.1313	0.0348	0.098	0.0508	0.0012
15	rs17875585	81601745	0.89	0.118826527661215	0.95	0.274028283204826	0.111975878492236	0.0358961595989306	0.009	0.0061	0.0786	0.0154	0.0478	0.0208	0.0167	0.0292	0.0014	0.0362	0.0506	0.1288	0.0022	0.0405	0.1108	0.0197	0.019	0.0044	0.0018	0.0248	0.0142	0.1313	0.0348	0.098	0.0508	0.0012
15	rs17875563	81604293	0.89	0.118826527661215	0.95	0.274028283204826	0.115068922249603	0.0427370572784093	0.0089	0.0061	0.0785	0.0153	0.0478	0.0208	0.0168	0.0292	0.0014	0.0362	0.0506	0.1288	0.0022	0.0407	0.1107	0.0197	0.0191	0.0044	0.0018	0.0247	0.0142	0.1313	0.0348	0.098	0.0507	0.0012
15	rs56371894	81610453	0.89	0.118826527661215	0.95	0.274028283204826	0.170377018844349	0.0658619093009029	0.0083	0.0064	0.0765	0.0151	0.0489	0.0212	0.0163	0.0288	0.0014	0.0364	0.0513	0.1295	0.0021	0.042	0.1103	0.019	0.019	0.0043	0.0026	0.0249	0.0146	0.1316	0.0352	0.0975	0.0492	0.0014
15	rs4617815	81610902	0.89	0.118826527661215	0.95	0.274028283204826	0.157353324909769	0.0652459086315517	0.0083	0.0064	0.0764	0.0151	0.0491	0.0213	0.0163	0.0287	0.0014	0.0364	0.0514	0.1296	0.0021	0.0421	0.1102	0.019	0.019	0.0043	0.0026	0.0249	0.0146	0.1317	0.0352	0.0974	0.049	0.0014
15	rs6495562	81612117	0.89	0.118826527661215	0.95	0.274028283204826	0.157048202246783	0.053258562144801	0.0082	0.0064	0.0762	0.0151	0.0493	0.0213	0.0164	0.0289	0.0015	0.0365	0.0514	0.1294	0.0022	0.0422	0.1105	0.019	0.019	0.0043	0.0028	0.0248	0.0146	0.1313	0.0354	0.0974	0.0488	0.0014
15	rs4396495	81612931	0.89	0.118826527661215	0.95	0.274028283204826	0.160938864811027	0.0504109108230299	0.0082	0.0064	0.0761	0.015	0.0494	0.0214	0.0164	0.029	0.0015	0.0367	0.0515	0.1292	0.0022	0.0423	0.1104	0.0189	0.019	0.0043	0.0028	0.0248	0.0146	0.1311	0.0355	0.0973	0.0486	0.0014
15	rs77930230	81617664	0.89	0.118826527661215	0.95	0.274028283204826	0.176009718637259	0.0632101872033475	0.0081	0.0065	0.0758	0.0149	0.0499	0.022	0.0168	0.0291	0.0015	0.0375	0.0512	0.1287	0.0023	0.0431	0.1106	0.0185	0.0189	0.0043	0.0032	0.0247	0.0147	0.1307	0.0356	0.0958	0.0479	0.0015
15	rs75054140	81622307	0.89	0.118826527661215	0.95	0.274028283204826	0.163945725853488	0.0613348109297567	0.0081	0.0065	0.0757	0.0149	0.0502	0.0223	0.017	0.0292	0.0016	0.0379	0.0511	0.1284	0.0024	0.0436	0.1107	0.0182	0.0189	0.0043	0.0034	0.0247	0.0148	0.1305	0.0356	0.095	0.0474	0.0016
15	rs4417518	81624768	0.89	0.118826527661215	0.95	0.274028283204826	0.153681409599251	0.0465631767339599	0.0081	0.0065	0.0757	0.0149	0.0502	0.0223	0.017	0.0292	0.0016	0.0379	0.0511	0.1284	0.0024	0.0436	0.1107	0.0182	0.0189	0.0043	0.0034	0.0247	0.0148	0.1305	0.0356	0.095	0.0474	0.0016
15	rs150843673	81624929	0.89	0.118826527661215	0.96	0.241969076141015	0.153848727208369	0.0485304296482857	0.0081	0.0065	0.0757	0.0149	0.0502	0.0223	0.017	0.0292	0.0016	0.0379	0.0511	0.1284	0.0024	0.0436	0.1107	0.0182	0.0189	0.0043	0.0034	0.0247	0.0148	0.1305	0.0356	0.095	0.0474	0.0016
15	rs8031046	81625028	0.89	0.118826527661215	0.96	0.241969076141015	0.153714864516889	0.0472149463288111	0.0081	0.0065	0.0757	0.0149	0.0502	0.0223	0.017	0.0292	0.0016	0.038	0.0511	0.1284	0.0024	0.0436	0.1107	0.0182	0.0189	0.0043	0.0034	0.0247	0.0148	0.1305	0.0356	0.095	0.0474	0.0016
15	rs11636318	81625385	0.89	0.118826527661215	0.96	0.241969076141015	0.154821290468315	0.0475721379941489	0.0081	0.0065	0.0757	0.0149	0.0502	0.0223	0.017	0.0292	0.0016	0.038	0.0511	0.1284	0.0024	0.0436	0.1107	0.0182	0.0189	0.0043	0.0034	0.0247	0.0148	0.1305	0.0356	0.095	0.0474	0.0016
15	rs61112061	81627728	0.89	0.118826527661215	0.95	0.274028283204826	0.168076139783589	0.0581758570842213	0.008	0.0064	0.0759	0.0149	0.0503	0.0223	0.017	0.0292	0.0015	0.038	0.0511	0.1284	0.0023	0.0436	0.1112	0.0182	0.0189	0.0041	0.0033	0.0247	0.0148	0.1305	0.0356	0.0949	0.0474	0.0015
15	rs77308390	81637167	0.89	0.118826527661215	0.95	0.274028283204826	0.18167502450842	0.0866626688665699	0.008	0.0064	0.0758	0.0149	0.0503	0.0223	0.0169	0.0292	0.0015	0.038	0.0511	0.1284	0.0024	0.0437	0.1109	0.0182	0.0189	0.0042	0.0034	0.0246	0.0148	0.1305	0.0356	0.0947	0.0473	0.0015
15	rs28524742	81640787	0.89	0.118826527661215	0.95	0.274028283204826	0.178372866271763	0.0713014336840054	0.0081	0.0065	0.0758	0.0149	0.0503	0.0223	0.0169	0.0292	0.0016	0.0381	0.0511	0.1284	0.0024	0.0438	0.1108	0.0182	0.0189	0.0043	0.0034	0.0246	0.0148	0.1305	0.0356	0.0947	0.0473	0.0016
15	rs55904609	81651624	0.9	0.0995502148251544	0.95	0.274028283204826	0.161351664944212	0.0958265468292413	0.0079	0.0066	0.0756	0.0149	0.0502	0.0222	0.0169	0.0294	0.0016	0.038	0.0513	0.1287	0.0026	0.0441	0.1105	0.0182	0.019	0.0043	0.0029	0.0246	0.0148	0.1304	0.0358	0.0944	0.0472	0.0017
15	rs7162538	81660718	0.9	0.0995502148251544	0.95	0.274028283204826	0.158032623963303	0.133843103909658	0.0079	0.0067	0.0755	0.015	0.0502	0.0221	0.0169	0.0294	0.0016	0.038	0.0513	0.1287	0.0027	0.0442	0.1105	0.0182	0.0189	0.0043	0.0027	0.0246	0.0148	0.1303	0.0358	0.0943	0.0472	0.0017
15	rs28417855	81661023	0.9	0.0995502148251544	0.95	0.274028283204826	0.15728548973433	0.140156389972366	0.0079	0.0067	0.0755	0.015	0.0502	0.0221	0.0169	0.0294	0.0016	0.038	0.0513	0.1287	0.0027	0.0442	0.1105	0.0182	0.0189	0.0043	0.0027	0.0246	0.0148	0.1303	0.0358	0.0943	0.0472	0.0017
15	rs111769927	81665312	0.9	0.0995502148251544	0.94	0.308944172156586	0.225399570326386	0.155102107123548	0.008	0.0068	0.0754	0.015	0.0502	0.022	0.0169	0.0294	0.0017	0.038	0.0513	0.1286	0.0029	0.0439	0.1109	0.0182	0.019	0.0044	0.0027	0.0246	0.0148	0.13	0.0358	0.0943	0.0469	0.0018
15	rs12907953	81668091	0.89	0.118826527661215	0.94	0.308944172156586	0.291334786672886	0.0614679728446678	0.0086	0.0074	0.0741	0.0152	0.0506	0.0212	0.017	0.03	0.0023	0.0382	0.0514	0.1282	0.0041	0.0439	0.1108	0.0185	0.0196	0.0053	0.0025	0.0244	0.0148	0.1281	0.0352	0.0936	0.0454	0.0027
15	rs61618907	81668162	0.89	0.118826527661215	0.94	0.308944172156586	0.295521825926244	0.0883577645998958	0.0087	0.0074	0.0739	0.0151	0.0506	0.0215	0.017	0.03	0.0024	0.0382	0.0516	0.1281	0.0041	0.0439	0.1107	0.0184	0.0195	0.0053	0.0025	0.0244	0.0148	0.1281	0.0352	0.0935	0.0454	0.0028
15	rs34408697	81678326	0.89	0.118826527661215	0.94	0.308944172156586	0.30753300379957	0.441797975992036	0.0085	0.0085	0.0704	0.0131	0.0535	0.0203	0.0138	0.03	0.0031	0.0417	0.0508	0.1248	0.0057	0.0509	0.1068	0.0156	0.0167	0.0067	0.004	0.0218	0.015	0.1316	0.0367	0.0937	0.045	0.0044
15	rs7164823	81678784	0.89	0.118826527661215	0.94	0.308944172156586	0.219195657147684	0.247451118130598	0.0085	0.0085	0.0702	0.0131	0.0535	0.0204	0.0138	0.03	0.0031	0.0417	0.0507	0.1248	0.0057	0.051	0.1068	0.0156	0.0164	0.0067	0.004	0.0218	0.015	0.1318	0.0368	0.094	0.045	0.0045
15	rs79598749	81679768	0.89	0.118826527661215	0.94	0.308944172156586	0.221872145373421	0.23456490302724	0.0085	0.0085	0.0702	0.0131	0.0535	0.0204	0.0138	0.03	0.0031	0.0417	0.0507	0.1248	0.0057	0.051	0.1068	0.0156	0.0164	0.0068	0.004	0.0218	0.015	0.1318	0.0368	0.094	0.045	0.0045
15	rs79857563	81681832	0.89	0.118826527661215	0.94	0.308944172156586	0.213452209190493	0.207459505806089	0.0085	0.0086	0.0702	0.0131	0.0535	0.0203	0.0138	0.03	0.0031	0.0417	0.0508	0.1244	0.0057	0.051	0.1068	0.0156	0.0164	0.0068	0.004	0.0219	0.015	0.132	0.0368	0.0941	0.0449	0.0045
15	rs11636187	81685178	0.89	0.118826527661215	0.94	0.308944172156586	0.21519468993789	0.160494171036998	0.0085	0.0086	0.0703	0.0131	0.0536	0.0203	0.0138	0.03	0.0031	0.0418	0.0508	0.1243	0.0057	0.051	0.1068	0.0153	0.0163	0.0068	0.004	0.0221	0.015	0.1322	0.0368	0.0942	0.0449	0.0045
15	rs35116351	81691184	0.89	0.118826527661215	0.94	0.308944172156586	0.221954786911935	0.220930067034867	0.0085	0.0086	0.0702	0.013	0.0535	0.0203	0.0137	0.0301	0.0031	0.042	0.0507	0.124	0.0057	0.0509	0.1067	0.0151	0.0162	0.0069	0.0041	0.0222	0.0151	0.1322	0.0369	0.0942	0.045	0.0045
15	rs117564312	81691725	0.89	0.118826527661215	0.94	0.308944172156586	0.220140645393436	0.220930067034867	0.0085	0.0086	0.0702	0.013	0.0535	0.0203	0.0136	0.0301	0.0031	0.042	0.0507	0.124	0.0057	0.0509	0.1067	0.0151	0.0162	0.0069	0.0041	0.0222	0.0151	0.1322	0.0369	0.0942	0.045	0.0045
15	rs4383094	81694972	0.89	0.118826527661215	0.94	0.308944172156586	0.221335394498067	0.198845319840853	0.0085	0.0086	0.0702	0.013	0.0535	0.0202	0.0136	0.0301	0.0031	0.042	0.0507	0.124	0.0057	0.051	0.1067	0.0151	0.0162	0.0069	0.0041	0.0223	0.0151	0.1322	0.0369	0.0943	0.045	0.0045
15	rs80293904	81702577	0.89	0.118826527661215	0.94	0.308944172156586	0.238656151509999	0.215551191397462	0.0085	0.0085	0.0702	0.013	0.0536	0.0202	0.0136	0.03	0.0031	0.0419	0.0506	0.1238	0.0057	0.051	0.1068	0.015	0.0161	0.0069	0.0041	0.0223	0.015	0.1322	0.0369	0.0945	0.045	0.0046
15	rs118066965	81703628	0.89	0.118826527661215	0.95	0.274028283204826	0.24063979282644	0.232914789816243	0.0085	0.0085	0.0702	0.013	0.0536	0.0202	0.0136	0.03	0.0031	0.0419	0.0506	0.1238	0.0057	0.051	0.1068	0.015	0.0161	0.0069	0.0041	0.0223	0.0151	0.1322	0.0369	0.0945	0.045	0.0046
15	rs118054494	81710546	0.89	0.118826527661215	0.95	0.274028283204826	0.250031160019604	0.275371436614559	0.0085	0.0085	0.0703	0.013	0.0535	0.0202	0.0135	0.03	0.0031	0.0419	0.0506	0.1238	0.0057	0.0508	0.1068	0.015	0.0161	0.007	0.0041	0.0224	0.0151	0.1322	0.0369	0.0948	0.045	0.0046
15	rs74028663	81710618	0.89	0.118826527661215	0.94	0.308944172156586	0.249942888425684	0.270288906856243	0.0085	0.0085	0.0703	0.013	0.0535	0.0202	0.0135	0.03	0.0031	0.0419	0.0506	0.1238	0.0057	0.0508	0.1068	0.015	0.0161	0.007	0.0041	0.0224	0.0151	0.1322	0.0369	0.0948	0.045	0.0046
15	rs72743837	81717465	0.9	0.0995502148251544	0.95	0.274028283204826	0.264920565649383	0.290556551205595	0.0086	0.0085	0.0704	0.0129	0.0535	0.0202	0.0135	0.03	0.0031	0.0418	0.0505	0.1239	0.0057	0.0509	0.1068	0.0149	0.016	0.007	0.0041	0.0224	0.0151	0.1321	0.0369	0.0948	0.0451	0.0046
15	rs74473840	81725437	0.9	0.0995502148251544	0.95	0.274028283204826	0.282867532131486	0.296818168391985	0.0087	0.0085	0.0704	0.0129	0.0534	0.0202	0.0135	0.0301	0.0031	0.0417	0.0504	0.124	0.0057	0.0509	0.1069	0.0149	0.0159	0.007	0.0041	0.0224	0.015	0.1321	0.0368	0.0948	0.0452	0.0046
15	rs8036982	81734963	0.9	0.0995502148251544	0.95	0.274028283204826	0.27905872369049	0.279667907373539	0.0089	0.0084	0.0704	0.0129	0.0534	0.0201	0.0134	0.0301	0.0031	0.0416	0.0503	0.1241	0.0057	0.051	0.107	0.0149	0.0159	0.0071	0.0041	0.0223	0.0149	0.132	0.0368	0.0948	0.0453	0.0046
15	rs117207662	81759856	0.9	0.0995502148251544	0.95	0.274028283204826	0.291382732654946	0.346197403457613	0.0089	0.0084	0.0706	0.0129	0.0534	0.02	0.0133	0.0301	0.0031	0.0415	0.0499	0.124	0.0056	0.0514	0.1072	0.0147	0.0156	0.0071	0.0041	0.0222	0.0148	0.1323	0.0369	0.0953	0.0452	0.0047
15	rs117874217	81770357	0.91	0.0827439743829911	0.95	0.274028283204826	0.527958689092613	1.01516680595698	0.0092	0.0082	0.0731	0.013	0.0535	0.019	0.0116	0.0288	0.0034	0.0399	0.0467	0.1243	0.005	0.0526	0.109	0.0125	0.0132	0.0079	0.0041	0.0213	0.0137	0.1355	0.0377	0.1013	0.0438	0.0051
15	rs77994363	81770978	0.91	0.0827439743829911	0.95	0.274028283204826	0.518229203387966	1.06028983013752	0.0092	0.0082	0.0731	0.013	0.0535	0.019	0.0115	0.0288	0.0034	0.0399	0.0467	0.1243	0.005	0.0526	0.109	0.0124	0.0131	0.0079	0.0041	0.0213	0.0137	0.1355	0.0378	0.1013	0.0438	0.0051
15	rs8037919	81774047	0.91	0.0827439743829911	0.95	0.274028283204826	0.429021927948433	0.84146140013818	0.0092	0.0082	0.0731	0.013	0.0536	0.019	0.0115	0.0288	0.0034	0.0398	0.0466	0.1243	0.0049	0.0528	0.109	0.0123	0.0131	0.0079	0.004	0.0213	0.014	0.1356	0.0378	0.1014	0.0438	0.0051
15	rs72743848	81778159	0.91	0.0827439743829911	0.95	0.274028283204826	0.431131077024719	0.717247296857804	0.0091	0.0082	0.0732	0.013	0.0535	0.019	0.0115	0.0288	0.0034	0.0398	0.0466	0.1244	0.0049	0.0528	0.109	0.0123	0.0131	0.0079	0.004	0.0213	0.014	0.1355	0.0378	0.1016	0.0438	0.0051
15	rs55711032	81784354	0.91	0.0827439743829911	0.95	0.274028283204826	0.418668842682982	0.649151202791446	0.009	0.0082	0.0732	0.013	0.0535	0.019	0.0115	0.0289	0.0034	0.0398	0.0465	0.1245	0.0049	0.0528	0.109	0.0123	0.0131	0.0079	0.004	0.0214	0.0139	0.1354	0.0378	0.1018	0.0437	0.0051
15	rs58221152	81786236	0.91	0.0827439743829911	0.95	0.274028283204826	0.422376821677109	0.545671271727352	0.009	0.0082	0.0733	0.013	0.0535	0.019	0.0115	0.0289	0.0034	0.0398	0.0465	0.1245	0.0049	0.0528	0.109	0.0123	0.0131	0.0079	0.0039	0.0213	0.0138	0.1358	0.0378	0.1019	0.0437	0.0051
15	rs16972951	81798378	0.91	0.0827439743829911	0.95	0.274028283204826	0.387589299384477	0.599095015823208	0.0088	0.0081	0.0734	0.013	0.0534	0.019	0.0116	0.0289	0.0034	0.0399	0.0463	0.1246	0.0049	0.0529	0.1089	0.0123	0.013	0.0078	0.0038	0.0213	0.0136	0.1358	0.0381	0.1022	0.0436	0.0051
15	rs117255840	81803743	0.91	0.0827439743829911	0.95	0.274028283204826	0.397439728393699	0.574855064450446	0.0088	0.0081	0.0734	0.013	0.0535	0.019	0.0116	0.0289	0.0035	0.0399	0.0463	0.1246	0.0048	0.0529	0.1089	0.0122	0.013	0.0078	0.0038	0.0213	0.0136	0.1359	0.0381	0.1023	0.0436	0.005
15	rs17338279	81807517	0.91	0.0827439743829911	0.95	0.274028283204826	0.381661778176938	0.529760417885937	0.0088	0.0081	0.0734	0.0129	0.0535	0.0189	0.0115	0.0289	0.0035	0.0399	0.0464	0.1247	0.0048	0.0529	0.1088	0.0122	0.013	0.0078	0.0038	0.0213	0.0136	0.136	0.0381	0.1023	0.0436	0.005
15	rs17338496	81813286	0.91	0.0827439743829911	0.95	0.274028283204826	0.443655387038948	0.524205569219621	0.0085	0.0076	0.0745	0.0124	0.0549	0.0182	0.011	0.0281	0.0042	0.0401	0.0456	0.1257	0.0046	0.054	0.1083	0.0109	0.0118	0.0076	0.0034	0.0204	0.0133	0.1399	0.0384	0.1035	0.0424	0.0048
15	rs60661176	81814918	0.91	0.0827439743829911	0.95	0.274028283204826	0.437784723187812	0.425557653857515	0.0086	0.0075	0.0745	0.0123	0.055	0.018	0.0109	0.028	0.0042	0.0401	0.0454	0.1257	0.0046	0.0542	0.1086	0.0106	0.0116	0.0075	0.0033	0.0209	0.0134	0.1402	0.0385	0.1035	0.0424	0.0047
15	rs12439684	81835886	0.89	0.118826527661215	0.95	0.274028283204826	0.511769566586304	0.37391359937454	0.0085	0.0072	0.0749	0.012	0.0553	0.0179	0.0104	0.0276	0.0044	0.0396	0.044	0.1268	0.0044	0.0546	0.1097	0.0101	0.0111	0.007	0.0031	0.022	0.0127	0.1409	0.0382	0.1047	0.0427	0.0046
15	rs12914466	81836638	0.89	0.118826527661215	0.95	0.274028283204826	0.498462839950218	0.368473550370898	0.0085	0.0072	0.0749	0.0121	0.0553	0.0178	0.0104	0.0276	0.0044	0.0396	0.044	0.1268	0.0044	0.0546	0.1097	0.0102	0.0111	0.007	0.0031	0.022	0.0126	0.1408	0.038	0.1048	0.0427	0.0046
15	rs118023532	81843700	0.88	0.140769569262351	0.95	0.274028283204826	0.260566964268959	0.279318783831548	0.0077	0.0064	0.0804	0.0108	0.0544	0.0169	0.01	0.0271	0.0042	0.0408	0.0431	0.1275	0.0032	0.0553	0.1103	0.0106	0.0104	0.006	0.0027	0.0214	0.0121	0.1411	0.0389	0.1065	0.043	0.0037
15	rs73444879	81845910	0.88	0.140769569262351	0.95	0.274028283204826	0.240121447911111	0.200621126275782	0.0077	0.0064	0.0805	0.0108	0.0544	0.0169	0.01	0.0271	0.0042	0.0408	0.0431	0.1276	0.0032	0.0553	0.1103	0.0106	0.0104	0.006	0.0027	0.0213	0.0121	0.1411	0.0389	0.1066	0.043	0.0037
15	rs2625002	81846326	0.88	0.140769569262351	0.95	0.274028283204826	0.240683016055812	0.205874635080142	0.0077	0.0064	0.0805	0.0108	0.0544	0.0169	0.01	0.0271	0.0042	0.0408	0.0431	0.1275	0.0032	0.0553	0.1103	0.0106	0.0104	0.006	0.0027	0.0213	0.0121	0.1411	0.0389	0.1066	0.043	0.0037
15	rs116933042	81846703	0.88	0.140769569262351	0.95	0.274028283204826	0.249149212503801	0.223202115815338	0.0077	0.0064	0.0806	0.0108	0.0544	0.0169	0.01	0.0271	0.0042	0.0408	0.0431	0.1272	0.0032	0.0556	0.1104	0.0106	0.0104	0.006	0.0027	0.0214	0.0121	0.1411	0.0389	0.1066	0.043	0.0037
15	rs1482934	81866658	0.88	0.140769569262351	0.95	0.274028283204826	0.279011874651189	0.229188496529739	0.0074	0.0063	0.081	0.0101	0.0538	0.0168	0.0098	0.027	0.0041	0.0409	0.0435	0.127	0.003	0.0563	0.1114	0.0103	0.0101	0.0059	0.0026	0.0215	0.0122	0.1411	0.039	0.1072	0.0427	0.0036
15	rs2672091	81870102	0.88	0.140769569262351	0.95	0.274028283204826	0.293304022739089	0.186360950243274	0.0073	0.0063	0.0805	0.0104	0.0536	0.017	0.0102	0.027	0.0041	0.0408	0.0435	0.1271	0.003	0.0563	0.1114	0.0103	0.0102	0.0059	0.0026	0.0216	0.0121	0.1407	0.0396	0.1072	0.0424	0.0036
15	rs77533007	81870629	0.88	0.140769569262351	0.95	0.274028283204826	0.31869022262138	0.178460648163086	0.0073	0.0063	0.0805	0.0104	0.0536	0.017	0.0102	0.0271	0.0041	0.0408	0.0435	0.1271	0.003	0.0564	0.1114	0.0103	0.0102	0.0059	0.0024	0.0217	0.0121	0.1407	0.0396	0.1072	0.0425	0.0035
15	rs112961251	81880767	0.88	0.140769569262351	0.95	0.274028283204826	0.316381929845692	0.174854293958942	0.0073	0.0063	0.0806	0.0104	0.0536	0.0169	0.0102	0.027	0.0041	0.0409	0.0435	0.1272	0.003	0.0565	0.1114	0.0103	0.0101	0.0059	0.0024	0.0217	0.012	0.1409	0.0396	0.1072	0.0425	0.0035
15	rs62035888	81890365	0.88	0.140769569262351	0.95	0.274028283204826	0.307138407747111	0.179265510456408	0.0074	0.0063	0.0806	0.0104	0.0534	0.0168	0.0102	0.027	0.0041	0.0409	0.0435	0.1273	0.0029	0.0565	0.1114	0.0103	0.0101	0.0058	0.0023	0.0216	0.0119	0.141	0.0397	0.1073	0.0425	0.0035
15	rs60321244	81900473	0.88	0.140769569262351	0.95	0.274028283204826	0.301056432624288	0.171174460519214	0.0074	0.0063	0.0806	0.0104	0.0533	0.0168	0.0102	0.0269	0.0041	0.041	0.0434	0.1274	0.0029	0.0566	0.1115	0.0103	0.0101	0.0058	0.0023	0.0216	0.0119	0.1411	0.0397	0.1073	0.0425	0.0034
15	rs72743901	81908717	0.88	0.140769569262351	0.95	0.274028283204826	0.278871352904468	0.177958244314392	0.0073	0.0063	0.0809	0.0105	0.0531	0.0166	0.0102	0.0262	0.004	0.0413	0.0432	0.1275	0.0028	0.0567	0.1117	0.0103	0.0101	0.0056	0.0023	0.0215	0.0117	0.1416	0.0396	0.1081	0.0425	0.0033
15	rs28828448	81912572	0.88	0.140769569262351	0.95	0.274028283204826	0.266289099207912	0.171471809883169	0.0073	0.0061	0.081	0.0105	0.053	0.0165	0.0102	0.0261	0.004	0.0414	0.0434	0.1276	0.0028	0.0567	0.1117	0.0103	0.0102	0.0055	0.0022	0.0215	0.0117	0.1418	0.0395	0.1083	0.0425	0.0032
15	rs74030140	81930230	0.88	0.140769569262351	0.95	0.274028283204826	0.276068912726085	0.153955216378419	0.0072	0.006	0.0812	0.0104	0.0529	0.0164	0.0103	0.0261	0.0041	0.0413	0.0433	0.1277	0.0028	0.0568	0.1118	0.0103	0.0101	0.0056	0.0023	0.0214	0.0115	0.1419	0.0395	0.1083	0.0425	0.0032
15	rs1399216	81931590	0.88	0.140769569262351	0.95	0.274028283204826	0.274766321313162	0.153955216378419	0.0072	0.006	0.0812	0.0104	0.0529	0.0164	0.0103	0.0261	0.0041	0.0413	0.0433	0.1277	0.0028	0.0569	0.1118	0.0103	0.0101	0.0056	0.0023	0.0214	0.0115	0.1419	0.0395	0.1083	0.0425	0.0032
15	rs117059514	81970035	0.88	0.140769569262351	0.95	0.274028283204826	0.213654414279516	0.215015704964201	0.0071	0.0059	0.0819	0.01	0.0519	0.0162	0.0104	0.0255	0.0036	0.0413	0.0431	0.1278	0.0027	0.058	0.1122	0.0105	0.01	0.0055	0.0023	0.0216	0.011	0.1421	0.0397	0.1092	0.0424	0.0031
15	rs72745917	81976665	0.88	0.140769569262351	0.94	0.308944172156586	0.207555492030611	0.283984731142961	0.0071	0.0058	0.0821	0.0098	0.0511	0.016	0.0104	0.025	0.0033	0.0413	0.0429	0.1281	0.0027	0.0586	0.1125	0.0106	0.0099	0.0055	0.0023	0.0217	0.0107	0.1422	0.0397	0.11	0.0423	0.0031
15	rs7171899	81980979	0.87	0.165571370278195	0.95	0.274028283204826	0.201595269301332	0.335087344491429	0.0071	0.0058	0.0822	0.0098	0.051	0.016	0.0104	0.0249	0.0032	0.0413	0.043	0.1282	0.0026	0.0586	0.1126	0.0107	0.0099	0.0055	0.0023	0.0217	0.0106	0.1422	0.0398	0.1103	0.0421	0.0031
15	rs35465140	81988306	0.87	0.165571370278195	0.95	0.274028283204826	0.195348636554295	0.245772440896735	0.0071	0.0058	0.0822	0.0097	0.0509	0.016	0.0104	0.0249	0.0032	0.0413	0.043	0.1282	0.0026	0.0587	0.1126	0.0107	0.0099	0.0055	0.0023	0.0217	0.0106	0.1422	0.0398	0.1103	0.0421	0.0031
15	rs11632573	82008469	0.87	0.165571370278195	0.95	0.274028283204826	0.188308923072106	0.218880969822173	0.0071	0.0057	0.0822	0.0098	0.0507	0.0159	0.0104	0.0247	0.0031	0.0414	0.0431	0.1283	0.0026	0.0589	0.1123	0.0107	0.0099	0.0055	0.0022	0.0217	0.0107	0.1425	0.0399	0.1104	0.042	0.0031
15	rs72745934	82021482	0.87	0.165571370278195	0.95	0.274028283204826	0.180533666834422	0.186565060719387	0.0071	0.0057	0.0823	0.0098	0.0504	0.0158	0.0105	0.0246	0.003	0.0414	0.0431	0.1281	0.0027	0.0591	0.1124	0.0107	0.0099	0.0056	0.0022	0.0217	0.0108	0.1426	0.0399	0.1105	0.042	0.0031
15	rs28453135	82036486	0.87	0.165571370278195	0.95	0.274028283204826	0.162075558298139	0.192104727748342	0.0071	0.0056	0.0825	0.0098	0.0495	0.0156	0.0107	0.0244	0.0029	0.0415	0.0429	0.1277	0.0027	0.0596	0.1125	0.0108	0.01	0.0056	0.0022	0.0219	0.011	0.1429	0.04	0.1107	0.0421	0.0031
15	rs75488602	82043673	0.87	0.165571370278195	0.96	0.241969076141015	0.163737308756098	0.197699099405354	0.0071	0.0056	0.0825	0.0099	0.0494	0.0156	0.0107	0.0244	0.0029	0.0414	0.0428	0.1278	0.0028	0.0596	0.1124	0.0108	0.01	0.0057	0.0023	0.0219	0.0111	0.143	0.04	0.1107	0.042	0.0031
15	rs16973117	82044531	0.87	0.165571370278195	0.97	0.212655582583661	0.164015232706225	0.208730310155306	0.007	0.0056	0.0825	0.0099	0.0493	0.0156	0.0107	0.0243	0.0029	0.0414	0.0427	0.1278	0.0029	0.0596	0.1124	0.0108	0.01	0.0058	0.0023	0.0219	0.0111	0.143	0.04	0.1107	0.042	0.0031
15	rs12911019	82045309	0.87	0.165571370278195	0.97	0.212655582583661	0.16642377997108	0.19272363959309	0.007	0.0056	0.0822	0.0099	0.0493	0.0156	0.0107	0.0243	0.0029	0.0414	0.0427	0.1278	0.0029	0.0597	0.1124	0.0108	0.0101	0.0058	0.0023	0.0219	0.0111	0.143	0.04	0.1108	0.042	0.0031
15	rs34340864	82058097	0.87	0.165571370278195	0.97	0.212655582583661	0.157387248956051	0.173956696920553	0.0071	0.0054	0.0818	0.01	0.049	0.0153	0.0108	0.0243	0.0029	0.0425	0.0429	0.1271	0.003	0.0595	0.1127	0.0108	0.0101	0.0062	0.0023	0.0218	0.0111	0.1427	0.04	0.1108	0.0419	0.0031
15	rs7161964	82062357	0.87	0.165571370278195	0.97	0.212655582583661	0.178409364829227	0.162435690875087	0.0071	0.0055	0.0819	0.01	0.049	0.0153	0.0109	0.0242	0.0028	0.0424	0.0428	0.127	0.003	0.0595	0.1129	0.0109	0.0099	0.0065	0.0023	0.0218	0.011	0.1427	0.0401	0.111	0.0417	0.0031
15	rs77366768	82065216	0.87	0.165571370278195	0.97	0.212655582583661	0.177207191509216	0.157693680167223	0.0073	0.0054	0.0819	0.01	0.0489	0.0153	0.0111	0.0241	0.0028	0.0423	0.0427	0.1268	0.003	0.0594	0.113	0.0108	0.0098	0.0067	0.0023	0.0217	0.0109	0.1429	0.0401	0.111	0.0417	0.0031
15	rs77701960	82075642	0.87	0.165571370278195	0.97	0.212655582583661	0.192248205875249	0.16663773850418	0.0074	0.0053	0.082	0.0102	0.0485	0.0152	0.0114	0.024	0.0027	0.0422	0.0424	0.1264	0.0031	0.0594	0.1135	0.0108	0.0097	0.0072	0.0022	0.0216	0.0108	0.1433	0.04	0.1111	0.0416	0.0031
15	rs78355048	82080391	0.87	0.165571370278195	0.97	0.212655582583661	0.198322206262488	0.153573595268174	0.0075	0.0053	0.082	0.0102	0.0484	0.0152	0.0114	0.0239	0.0027	0.0422	0.0423	0.1264	0.0031	0.0594	0.1136	0.0108	0.0097	0.0073	0.0022	0.0215	0.0108	0.1434	0.0399	0.1111	0.0416	0.0031
15	rs7181029	82088114	0.87	0.165571370278195	0.97	0.212655582583661	0.205096355134818	0.144051042137703	0.0075	0.0052	0.082	0.0103	0.0483	0.0152	0.0115	0.0239	0.0027	0.0422	0.0422	0.1263	0.0031	0.0595	0.1137	0.0107	0.0097	0.0074	0.0022	0.0215	0.0107	0.1435	0.0399	0.1112	0.0416	0.0031
15	rs72745946	82089201	0.87	0.165571370278195	0.97	0.212655582583661	0.205887814950364	0.152430765349601	0.0075	0.0052	0.082	0.0103	0.0483	0.0152	0.0115	0.0239	0.0027	0.0422	0.0422	0.1263	0.0031	0.0594	0.1137	0.0107	0.0097	0.0075	0.0022	0.0215	0.0107	0.1435	0.0399	0.1112	0.0416	0.0031
15	rs78163164	82096752	0.87	0.165571370278195	0.97	0.212655582583661	0.2048197515317	0.159429859138045	0.0076	0.0052	0.0819	0.0103	0.0482	0.0152	0.0115	0.0239	0.0027	0.0423	0.042	0.1261	0.0031	0.0592	0.1139	0.0109	0.0097	0.0075	0.0023	0.0215	0.0107	0.1435	0.0399	0.1113	0.0416	0.0031
15	rs28463173	82099009	0.87	0.165571370278195	0.97	0.212655582583661	0.205729385059978	0.170085720381327	0.0076	0.0052	0.0819	0.0103	0.0482	0.0151	0.0115	0.0239	0.0027	0.0423	0.042	0.126	0.0031	0.0592	0.1139	0.0109	0.0097	0.0075	0.0023	0.0215	0.0107	0.1435	0.0399	0.1113	0.0416	0.0031
15	rs35709219	82103396	0.86	0.193417951625055	0.97	0.212655582583661	0.204543359149927	0.174056350721269	0.0075	0.0052	0.0818	0.0104	0.048	0.0151	0.0118	0.0239	0.0026	0.0425	0.042	0.1258	0.0032	0.059	0.1141	0.011	0.0097	0.0076	0.0023	0.0216	0.0106	0.1435	0.0399	0.1113	0.0415	0.0031
15	rs12915429	82105900	0.86	0.193417951625055	0.97	0.212655582583661	0.202026138085772	0.194895131615151	0.0075	0.0052	0.0817	0.0104	0.048	0.0151	0.012	0.0239	0.0026	0.0426	0.042	0.1257	0.0032	0.0588	0.1143	0.0111	0.0097	0.0077	0.0023	0.0216	0.0105	0.1435	0.0398	0.1112	0.0415	0.0031
15	rs78430085	82106195	0.86	0.193417951625055	0.97	0.212655582583661	0.205571024131821	0.236660424985472	0.0076	0.0052	0.0817	0.0104	0.0479	0.015	0.0122	0.0239	0.0026	0.0426	0.042	0.1257	0.0032	0.0588	0.1143	0.0111	0.0096	0.0077	0.0023	0.0216	0.0105	0.1435	0.0398	0.1112	0.0415	0.0031
15	rs28485886	82110928	0.86	0.193417951625055	0.97	0.212655582583661	0.29799108959372	0.253298491117694	0.0085	0.0056	0.0812	0.0113	0.0455	0.0154	0.0122	0.0237	0.0032	0.0403	0.0423	0.1252	0.0041	0.0561	0.1129	0.0119	0.0099	0.0087	0.0027	0.022	0.0107	0.1443	0.0393	0.1114	0.0419	0.0047
15	rs4482239	82111468	0.86	0.193417951625055	0.96	0.241969076141015	0.299643333045352	0.253637154796602	0.0084	0.0056	0.0815	0.0115	0.045	0.0155	0.0123	0.0238	0.0033	0.0398	0.0423	0.1254	0.0043	0.0557	0.1129	0.0121	0.0098	0.0088	0.0027	0.0221	0.0108	0.1446	0.0389	0.1109	0.0421	0.0048
15	rs76028686	82113878	0.86	0.193417951625055	0.96	0.241969076141015	0.3437190092902	0.341617247067015	0.0084	0.0056	0.0815	0.0118	0.0447	0.0157	0.0124	0.024	0.0033	0.0397	0.0423	0.1251	0.0043	0.0555	0.1126	0.0122	0.0097	0.009	0.0027	0.0222	0.0108	0.1449	0.0386	0.1107	0.0421	0.0049
15	rs72745953	82121558	0.85	0.2244882202137	0.96	0.241969076141015	0.421564310477736	0.399893319376163	0.0085	0.0057	0.0815	0.012	0.0447	0.0161	0.0125	0.0243	0.0033	0.0396	0.0426	0.1247	0.0043	0.055	0.1122	0.0124	0.0094	0.0094	0.0028	0.0223	0.0109	0.1443	0.0384	0.1108	0.042	0.0049
15	rs77606168	82132061	0.85	0.2244882202137	0.96	0.241969076141015	0.442347462654478	0.400410066384862	0.0085	0.0057	0.0815	0.0122	0.0445	0.0162	0.0126	0.0243	0.0034	0.0396	0.0427	0.1246	0.0044	0.0548	0.1121	0.0125	0.0093	0.0095	0.0028	0.0224	0.011	0.1444	0.0382	0.1108	0.042	0.005
15	rs11634908	82138303	0.85	0.2244882202137	0.96	0.241969076141015	0.425401531865992	0.347935013104007	0.0085	0.0057	0.0816	0.0122	0.0444	0.0162	0.0126	0.0244	0.0034	0.0395	0.0428	0.1245	0.0044	0.0548	0.112	0.0125	0.0092	0.0095	0.0028	0.0224	0.0113	0.1445	0.0381	0.1107	0.0419	0.005
15	rs6495623	82140649	0.85	0.2244882202137	0.96	0.241969076141015	0.423131993243092	0.343967020522088	0.0085	0.0057	0.0816	0.0123	0.0444	0.0162	0.0126	0.0244	0.0034	0.0395	0.0428	0.1245	0.0044	0.0547	0.1119	0.0126	0.0092	0.0095	0.0028	0.0225	0.0113	0.1445	0.0381	0.1107	0.0419	0.005
15	rs17257191	82152137	0.85	0.2244882202137	0.96	0.241969076141015	0.428553924573794	0.412866600623244	0.0085	0.0057	0.0814	0.0123	0.0443	0.0162	0.0126	0.0245	0.0034	0.0394	0.0428	0.1243	0.0044	0.0548	0.1122	0.0126	0.0093	0.0095	0.0028	0.0224	0.0112	0.1447	0.0381	0.1104	0.042	0.005
15	rs76846999	82155334	0.85	0.2244882202137	0.96	0.241969076141015	0.431131077024719	0.425689029137624	0.0085	0.0057	0.0814	0.0123	0.0442	0.0162	0.0127	0.0245	0.0034	0.0394	0.0428	0.1242	0.0044	0.0548	0.1123	0.0126	0.0094	0.0095	0.0028	0.0224	0.0112	0.1447	0.0381	0.1104	0.042	0.005
15	rs116962753	82159556	0.85	0.2244882202137	0.94	0.308944172156586	0.428027723635173	0.454718775854513	0.0085	0.0057	0.0813	0.0124	0.0441	0.0162	0.0127	0.0244	0.0034	0.0393	0.0427	0.1241	0.0044	0.0546	0.1125	0.0127	0.0094	0.0095	0.0029	0.0223	0.0112	0.1449	0.0381	0.1103	0.042	0.005
15	rs72745962	82170804	0.85	0.2244882202137	0.95	0.274028283204826	0.40958459545428	0.476920168946307	0.0085	0.0057	0.0813	0.0124	0.044	0.0162	0.0127	0.0244	0.0035	0.0392	0.0425	0.1239	0.0044	0.0546	0.1126	0.0127	0.0095	0.0095	0.0029	0.0222	0.0112	0.1451	0.0381	0.1103	0.0421	0.0051
15	rs77602933	82172911	0.85	0.2244882202137	0.95	0.274028283204826	0.409756153605054	0.486557565945257	0.0085	0.0057	0.0813	0.0124	0.044	0.0162	0.0127	0.0244	0.0035	0.0392	0.0425	0.1239	0.0044	0.0546	0.1126	0.0127	0.0095	0.0095	0.0029	0.0222	0.0112	0.1451	0.0381	0.1103	0.0421	0.0051
15	rs11073021	82180293	0.85	0.2244882202137	0.94	0.308944172156586	0.408099264731224	0.480714883228163	0.0085	0.0057	0.0812	0.0125	0.044	0.0162	0.0128	0.0244	0.0035	0.0392	0.0424	0.1237	0.0044	0.0547	0.1126	0.0127	0.0096	0.0095	0.0029	0.0222	0.0112	0.1452	0.0381	0.1103	0.0422	0.0051
15	rs17342404	82181068	0.85	0.2244882202137	0.94	0.308944172156586	0.411072627068545	0.503644303702754	0.0085	0.0057	0.0811	0.0125	0.044	0.0162	0.0128	0.0244	0.0035	0.0391	0.0424	0.1237	0.0044	0.0547	0.1126	0.0127	0.0096	0.0095	0.0029	0.0222	0.0112	0.1453	0.0381	0.1102	0.0422	0.0051
15	rs8039662	82182694	0.85	0.2244882202137	0.94	0.308944172156586	0.41999952356171	0.517697429992464	0.0086	0.0057	0.081	0.0124	0.044	0.0162	0.0128	0.0244	0.0036	0.0391	0.0424	0.1236	0.0044	0.0547	0.1125	0.0129	0.0095	0.0095	0.0029	0.0222	0.0112	0.1455	0.0379	0.11	0.0422	0.0051
15	rs72745984	82189860	0.84	0.258953137461488	0.94	0.308944172156586	0.340484497732628	0.524621674245552	0.0082	0.006	0.0829	0.0139	0.0434	0.0164	0.0141	0.025	0.0037	0.0381	0.0425	0.1219	0.0045	0.0534	0.1109	0.0137	0.0102	0.0096	0.0032	0.0224	0.0124	0.1474	0.0364	0.1051	0.0438	0.0053
15	rs8030148	82190198	0.84	0.258953137461488	0.94	0.308944172156586	0.301593358612973	0.518250518041954	0.0082	0.006	0.0833	0.0141	0.0435	0.0165	0.0143	0.0245	0.0037	0.0381	0.0427	0.121	0.0045	0.0532	0.1112	0.0139	0.0103	0.0096	0.0032	0.0222	0.0126	0.1478	0.036	0.1045	0.0442	0.0053
15	rs72745985	82190436	0.83	0.29697514221559	0.94	0.308944172156586	0.379953113434489	0.416780537619058	0.0082	0.0063	0.0833	0.0143	0.0438	0.0164	0.0144	0.0247	0.0037	0.0383	0.0424	0.1193	0.0044	0.0532	0.1119	0.014	0.0098	0.0096	0.0032	0.0227	0.0122	0.1482	0.0361	0.1038	0.0451	0.0052
15	rs8032068	82190508	0.83	0.29697514221559	0.94	0.308944172156586	0.343353029119719	0.43068936038078	0.0082	0.0063	0.083	0.0143	0.0437	0.0163	0.0145	0.0248	0.0037	0.038	0.0424	0.1187	0.0044	0.0532	0.1123	0.0141	0.0097	0.0093	0.0032	0.0227	0.012	0.1484	0.0365	0.1042	0.0451	0.0052
15	rs8035060	82190654	0.83	0.29697514221559	0.94	0.308944172156586	0.340744757905703	0.408313077332514	0.0081	0.0062	0.083	0.0144	0.0436	0.0164	0.0145	0.0248	0.0037	0.038	0.0423	0.1186	0.0044	0.0531	0.1117	0.0141	0.0097	0.0093	0.0032	0.0228	0.0119	0.1482	0.0363	0.1052	0.0457	0.0052
15	rs79515997	82199306	0.82	0.338707801994422	0.94	0.308944172156586	0.302717661272696	0.33521021111056	0.0063	0.0061	0.0873	0.0151	0.0431	0.0178	0.0135	0.0224	0.0028	0.0354	0.0419	0.1208	0.0034	0.0503	0.1104	0.0165	0.0104	0.0088	0.0028	0.0227	0.0124	0.152	0.0369	0.1053	0.0467	0.0035
15	rs57118911	82200199	0.82	0.338707801994422	0.93	0.346822133743557	0.30630078017971	0.319227557082015	0.0063	0.0061	0.0873	0.0151	0.0431	0.0178	0.0135	0.0224	0.0028	0.0354	0.0419	0.1208	0.0034	0.0503	0.1104	0.0165	0.0104	0.0088	0.0028	0.0227	0.0124	0.152	0.0369	0.1053	0.0467	0.0035
15	rs11854334	82208724	0.82	0.338707801994422	0.92	0.387761932740255	0.275045168597903	0.241980939028418	0.0062	0.0061	0.0879	0.0153	0.043	0.0181	0.0135	0.0224	0.0027	0.0352	0.0421	0.1204	0.0033	0.0499	0.1103	0.0166	0.0105	0.0087	0.0027	0.0227	0.0125	0.1523	0.0371	0.1053	0.0468	0.0034
15	rs16973216	82217118	0.82	0.338707801994422	0.92	0.387761932740255	0.263692154964209	0.22864215522869	0.0061	0.0062	0.0876	0.0154	0.0429	0.0182	0.0135	0.0221	0.0029	0.0351	0.0421	0.1204	0.0032	0.0496	0.1103	0.0168	0.0106	0.0086	0.0027	0.0226	0.0125	0.1526	0.0372	0.1054	0.047	0.0034
15	rs4778655	82218395	0.82	0.338707801994422	0.92	0.387761932740255	0.261787453548312	0.187382265027498	0.0061	0.0063	0.0876	0.0154	0.0429	0.0182	0.0135	0.0221	0.0029	0.035	0.0421	0.1204	0.0032	0.0495	0.1103	0.0169	0.0106	0.0086	0.0027	0.0226	0.0125	0.1525	0.0373	0.1055	0.047	0.0034
15	rs72745994	82219386	0.82	0.338707801994422	0.92	0.387761932740255	0.253976525198809	0.189533211808396	0.0061	0.0063	0.0875	0.0154	0.0429	0.0182	0.0135	0.022	0.0029	0.0352	0.0421	0.1205	0.0032	0.0496	0.1104	0.0169	0.0106	0.0085	0.0027	0.0226	0.0125	0.1524	0.0372	0.1054	0.0472	0.0034
15	rs28411088	82220552	0.82	0.338707801994422	0.9	0.479198205640863	0.241331878037124	0.174654689430168	0.006	0.0063	0.0874	0.0154	0.0428	0.0182	0.0135	0.022	0.0029	0.0353	0.0421	0.1205	0.0032	0.0496	0.1105	0.0169	0.0106	0.0084	0.0027	0.0226	0.0125	0.1524	0.0372	0.1053	0.0474	0.0034
15	rs2067555	82223958	0.82	0.338707801994422	0.89	0.529866637543626	0.247522112330884	0.121892733284845	0.006	0.0064	0.0872	0.0155	0.0426	0.0183	0.0135	0.0219	0.0029	0.0353	0.042	0.1209	0.0032	0.0495	0.1108	0.0171	0.0107	0.0083	0.0026	0.0227	0.0125	0.1521	0.0371	0.1051	0.0476	0.0035
15	rs113168822	82229662	0.82	0.338707801994422	0.88	0.583941145430028	0.259709960774506	0.125682155692457	0.006	0.0065	0.0873	0.0155	0.0424	0.0185	0.0135	0.0219	0.0029	0.0351	0.0416	0.1207	0.0032	0.0493	0.1109	0.0173	0.0109	0.0085	0.0026	0.0224	0.0126	0.1521	0.0369	0.1054	0.0478	0.0036
15	rs12910333	82229940	0.82	0.338707801994422	0.88	0.583941145430028	0.260431545798739	0.129335498023477	0.006	0.0065	0.0873	0.0155	0.0424	0.0185	0.0135	0.0219	0.0029	0.0351	0.0416	0.1207	0.0032	0.0493	0.1109	0.0173	0.0109	0.0085	0.0026	0.0224	0.0126	0.1521	0.0369	0.1054	0.0478	0.0036
15	rs117892827	82230017	0.82	0.338707801994422	0.88	0.583941145430028	0.26061211226897	0.13484240717599	0.006	0.0065	0.0873	0.0155	0.0424	0.0185	0.0135	0.0219	0.0029	0.0351	0.0416	0.1207	0.0032	0.0493	0.1109	0.0173	0.0109	0.0085	0.0026	0.0224	0.0126	0.1521	0.0369	0.1054	0.0478	0.0036
15	rs7163891	82234966	0.82	0.338707801994422	0.88	0.583941145430028	0.264419728058715	0.133389780436249	0.0059	0.0066	0.0873	0.0155	0.0423	0.0185	0.0135	0.0218	0.0029	0.035	0.0416	0.1206	0.0032	0.0491	0.111	0.0174	0.0109	0.0085	0.0026	0.0225	0.0127	0.152	0.0368	0.1055	0.0479	0.0036
15	rs17350184	82235450	0.82	0.338707801994422	0.88	0.583941145430028	0.264601791328324	0.131041660402904	0.0059	0.0066	0.0873	0.0155	0.0423	0.0185	0.0135	0.0218	0.0029	0.035	0.0416	0.1206	0.0032	0.0491	0.111	0.0174	0.0109	0.0085	0.0026	0.0225	0.0127	0.152	0.0368	0.1055	0.0479	0.0036
15	rs11631077	82235701	0.82	0.338707801994422	0.88	0.583941145430028	0.265330724269289	0.132846540895029	0.0059	0.0066	0.0873	0.0155	0.0423	0.0185	0.0135	0.0218	0.0029	0.035	0.0416	0.1206	0.0032	0.0491	0.111	0.0174	0.0109	0.0085	0.0026	0.0225	0.0127	0.152	0.0368	0.1055	0.0479	0.0036
15	rs142305664	82238443	0.82	0.338707801994422	0.89	0.529866637543626	0.280748104677179	0.120668375289539	0.0058	0.0066	0.0873	0.0155	0.0423	0.0185	0.0135	0.0217	0.0029	0.0349	0.0417	0.1206	0.0032	0.0489	0.1111	0.0175	0.011	0.0085	0.0026	0.0225	0.0127	0.1521	0.0367	0.1057	0.0479	0.0036
15	rs16973257	82247089	0.82	0.338707801994422	0.89	0.529866637543626	0.312388518037308	0.0673778871803272	0.0055	0.0068	0.0873	0.0156	0.0421	0.0187	0.0134	0.0215	0.0028	0.0347	0.0418	0.1205	0.0032	0.0483	0.1114	0.0177	0.011	0.0085	0.0025	0.0225	0.0129	0.1524	0.0364	0.1061	0.048	0.0035
15	rs75685335	82247818	0.82	0.338707801994422	0.89	0.529866637543626	0.31643201637926	0.0754615745563616	0.0055	0.0068	0.0873	0.0156	0.0421	0.0187	0.0134	0.0214	0.0028	0.0347	0.0418	0.1205	0.0032	0.0483	0.1114	0.0177	0.011	0.0085	0.0025	0.0225	0.0129	0.1525	0.0364	0.1061	0.0479	0.0035
15	rs6416519	82253795	0.81	0.384295662080596	0.89	0.529866637543626	0.483896131675947	0.0937586430663705	0.0044	0.0069	0.0876	0.0157	0.0396	0.0198	0.0135	0.0215	0.0024	0.0327	0.041	0.1225	0.003	0.0464	0.1139	0.0187	0.0109	0.0082	0.0024	0.0223	0.0131	0.1535	0.036	0.1077	0.0485	0.0032
15	rs8025366	82265070	0.8	0.433874260405774	0.89	0.529866637543626	0.539080573538157	0.144051042137703	0.0037	0.0062	0.0884	0.015	0.0397	0.0204	0.0125	0.0205	0.0017	0.0328	0.0396	0.1227	0.0026	0.0453	0.1163	0.0188	0.0106	0.0071	0.002	0.0221	0.0127	0.1571	0.0343	0.1129	0.0483	0.0021
15	rs17351300	82273904	0.8	0.433874260405774	0.88	0.583941145430028	0.531394067634593	0.150154294629113	0.0036	0.0061	0.0886	0.015	0.0396	0.0206	0.0125	0.0206	0.0018	0.0327	0.0396	0.1226	0.0026	0.0454	0.1165	0.0188	0.0106	0.0071	0.002	0.0221	0.0127	0.157	0.0342	0.1133	0.048	0.0021
15	rs11856043	82274573	0.8	0.433874260405774	0.88	0.583941145430028	0.530291001741945	0.138131894503639	0.0036	0.0062	0.0885	0.015	0.0395	0.0206	0.0125	0.0206	0.0019	0.0326	0.0396	0.1226	0.0027	0.0453	0.1165	0.0189	0.0106	0.0071	0.0021	0.0221	0.0124	0.157	0.0343	0.1135	0.0479	0.0021
15	rs12917110	82277210	0.8	0.433874260405774	0.88	0.583941145430028	0.519769851455842	0.135297539177865	0.0036	0.0061	0.0886	0.015	0.0394	0.0206	0.0125	0.0206	0.0019	0.0327	0.0397	0.1225	0.0027	0.0454	0.1164	0.0189	0.0106	0.007	0.0021	0.0221	0.0124	0.1571	0.0343	0.1135	0.0479	0.0021
15	rs76149908	82281652	0.8	0.433874260405774	0.88	0.583941145430028	0.499912039098809	0.135024392327929	0.0036	0.0061	0.0888	0.0149	0.0394	0.0206	0.0125	0.0206	0.0019	0.0327	0.0398	0.1224	0.0027	0.0455	0.1162	0.0189	0.0106	0.0068	0.0021	0.0221	0.0124	0.1573	0.0343	0.1136	0.0479	0.002
15	rs117778582	82282070	0.8	0.433874260405774	0.89	0.529866637543626	0.498651751225488	0.136940671652922	0.0036	0.0061	0.0888	0.0149	0.0394	0.0206	0.0125	0.0206	0.0019	0.0327	0.0398	0.1224	0.0027	0.0455	0.1162	0.0189	0.0106	0.0068	0.0021	0.0221	0.0124	0.1573	0.0343	0.1136	0.0479	0.002
15	rs11631889	82284495	0.8	0.433874260405774	0.88	0.583941145430028	0.491122179510967	0.132394466207228	0.0036	0.0061	0.0888	0.0149	0.0394	0.0206	0.0125	0.0206	0.0019	0.0327	0.0399	0.1223	0.0027	0.0455	0.1163	0.0189	0.0106	0.0068	0.0021	0.0221	0.0124	0.1574	0.0343	0.1136	0.0479	0.002
15	rs58442885	82295016	0.8	0.433874260405774	0.87	0.641494868499257	0.493500573445412	0.131311810621591	0.0036	0.0061	0.0889	0.0149	0.0394	0.0207	0.0125	0.0206	0.0019	0.0327	0.0399	0.1222	0.0027	0.0455	0.1162	0.019	0.0106	0.0067	0.0021	0.0221	0.0124	0.1573	0.0343	0.1135	0.0479	0.002
15	rs117927371	82301394	0.8	0.433874260405774	0.87	0.641494868499257	0.460952274017654	0.144237467462872	0.0036	0.0061	0.0895	0.0146	0.0392	0.0208	0.0124	0.0212	0.0018	0.0324	0.0398	0.1214	0.0027	0.0455	0.1161	0.019	0.0108	0.0065	0.0021	0.0223	0.0124	0.1576	0.0344	0.1141	0.0476	0.0018
15	rs7163710	82302122	0.8	0.433874260405774	0.87	0.641494868499257	0.46186203216195	0.147044299516954	0.0036	0.0061	0.0896	0.0146	0.0392	0.0208	0.0124	0.0213	0.0018	0.0324	0.0398	0.1212	0.0027	0.0455	0.116	0.019	0.0109	0.0065	0.0021	0.0223	0.0124	0.1577	0.0345	0.1142	0.0475	0.0017
15	rs12324750	82306331	0.8	0.433874260405774	0.87	0.641494868499257	0.488499877148258	0.152145535407837	0.0036	0.0061	0.0898	0.0146	0.0392	0.0208	0.0124	0.0213	0.0017	0.0322	0.0398	0.1213	0.0027	0.0454	0.1161	0.0192	0.0109	0.0065	0.0021	0.0223	0.0124	0.1578	0.0344	0.1143	0.0475	0.0016
15	rs118152408	82310773	0.8	0.433874260405774	0.87	0.641494868499257	0.510495023476337	0.160881814645972	0.0035	0.0061	0.0902	0.0146	0.0392	0.021	0.0124	0.0212	0.0017	0.0319	0.0398	0.1213	0.0025	0.0453	0.1163	0.0194	0.0109	0.0065	0.002	0.0223	0.0123	0.1578	0.0342	0.1143	0.0477	0.0016
15	rs77031375	82311140	0.8	0.433874260405774	0.87	0.641494868499257	0.512854123069391	0.161560986204375	0.0035	0.0061	0.0902	0.0146	0.0392	0.021	0.0124	0.0212	0.0017	0.0319	0.0398	0.1213	0.0024	0.0453	0.1163	0.0194	0.0109	0.0065	0.002	0.0223	0.0123	0.1578	0.0342	0.1143	0.0477	0.0016
15	rs11638911	82317281	0.8	0.433874260405774	0.87	0.641494868499257	0.560120825432787	0.182294833329687	0.0035	0.0061	0.0906	0.0146	0.0383	0.0211	0.0124	0.0212	0.0016	0.0317	0.0399	0.1217	0.0023	0.0451	0.1164	0.0196	0.0109	0.0064	0.0019	0.0222	0.0122	0.158	0.034	0.1147	0.0478	0.0016
15	rs12902907	82320204	0.8	0.433874260405774	0.87	0.641494868499257	0.567195981362947	0.184222407867754	0.0035	0.0061	0.0906	0.0146	0.0383	0.0211	0.0124	0.0212	0.0016	0.0317	0.0398	0.1216	0.0023	0.0451	0.1165	0.0196	0.011	0.0064	0.0019	0.0222	0.0122	0.158	0.0341	0.1147	0.0478	0.0016
15	rs75750246	82321421	0.8	0.433874260405774	0.87	0.641494868499257	0.569407105834008	0.185341543807636	0.0035	0.0061	0.0906	0.0146	0.0383	0.0211	0.0124	0.0212	0.0016	0.0317	0.0398	0.1216	0.0023	0.0451	0.1165	0.0196	0.011	0.0064	0.0019	0.0222	0.0122	0.158	0.0341	0.1148	0.0478	0.0016
15	rs1847246	82323786	0.8	0.433874260405774	0.88	0.583941145430028	0.577143921208065	0.186769247482587	0.0035	0.0061	0.0905	0.0146	0.0382	0.0212	0.0123	0.0212	0.0016	0.0317	0.0398	0.1216	0.0023	0.0451	0.1165	0.0196	0.011	0.0064	0.0019	0.0222	0.0122	0.158	0.0342	0.1148	0.0478	0.0016
15	rs16973319	82333168	0.8	0.433874260405774	0.89	0.529866637543626	0.60388059611835	0.202717078738739	0.0035	0.0061	0.0908	0.0146	0.0381	0.0213	0.0123	0.0211	0.0016	0.0316	0.0396	0.1214	0.0023	0.0451	0.1168	0.0197	0.011	0.0064	0.0019	0.0222	0.0121	0.1578	0.0341	0.1152	0.0477	0.0015
15	rs61752329	82336551	0.8	0.433874260405774	0.9	0.479198205640863	0.611691698157746	0.208094585573697	0.0035	0.0061	0.0909	0.0146	0.0381	0.0214	0.0123	0.0211	0.0016	0.0316	0.0396	0.1214	0.0023	0.0451	0.1168	0.0197	0.011	0.0064	0.0019	0.0222	0.0121	0.1577	0.0341	0.1152	0.0477	0.0015
15	rs75077790	82343939	0.8	0.433874260405774	0.9	0.479198205640863	0.602847203139284	0.199053962880584	0.0035	0.0061	0.091	0.0146	0.038	0.0214	0.0123	0.0211	0.0016	0.0317	0.0395	0.1212	0.0023	0.0453	0.1165	0.0197	0.0111	0.0064	0.0019	0.0222	0.0121	0.1575	0.0341	0.1155	0.0476	0.0015
15	rs55732978	82346179	0.8	0.433874260405774	0.89	0.529866637543626	0.600782867764307	0.204820306571179	0.0035	0.0061	0.0911	0.0146	0.038	0.0214	0.0123	0.0211	0.0016	0.0318	0.0395	0.1212	0.0023	0.0454	0.1165	0.0197	0.0111	0.0064	0.0018	0.0221	0.0121	0.1574	0.0341	0.1156	0.0475	0.0015
15	rs74550778	82350613	0.8	0.433874260405774	0.9	0.479198205640863	0.58472564699798	0.205558147020254	0.0035	0.0062	0.0914	0.0147	0.0379	0.0214	0.0123	0.0211	0.0017	0.0319	0.0392	0.1208	0.0022	0.0456	0.1162	0.0198	0.0112	0.0065	0.0018	0.022	0.0122	0.1573	0.0338	0.1164	0.0473	0.0015
15	rs12324805	82352200	0.8	0.433874260405774	0.9	0.479198205640863	0.581741622590539	0.219850814886909	0.0035	0.0063	0.0916	0.0147	0.0379	0.0215	0.0123	0.0212	0.0017	0.0319	0.039	0.1206	0.0022	0.0457	0.116	0.0199	0.0113	0.0065	0.0018	0.022	0.0122	0.1571	0.0337	0.1169	0.0471	0.0015
15	rs17267983	82353545	0.8	0.433874260405774	0.9	0.479198205640863	0.581402978077965	0.214159840419242	0.0035	0.0063	0.0918	0.0146	0.0379	0.0214	0.0123	0.0212	0.0017	0.0319	0.039	0.1207	0.0022	0.0457	0.1161	0.0199	0.0112	0.0065	0.0017	0.0219	0.0121	0.1569	0.0336	0.1171	0.047	0.0015
15	rs12592578	82355225	0.8	0.433874260405774	0.9	0.479198205640863	0.587172396485256	0.216838146748	0.0035	0.0063	0.0919	0.0146	0.0379	0.0214	0.0122	0.0211	0.0017	0.0319	0.0389	0.1207	0.0022	0.0458	0.1161	0.0199	0.0112	0.0065	0.0017	0.0219	0.0121	0.1568	0.0336	0.1172	0.047	0.0015
15	rs78259991	82357196	0.8	0.433874260405774	0.9	0.479198205640863	0.586900301189363	0.212984867336905	0.0035	0.0063	0.0919	0.0145	0.0379	0.0213	0.0122	0.0211	0.0018	0.0319	0.0388	0.1206	0.0022	0.0457	0.1164	0.0199	0.0113	0.0065	0.0017	0.0219	0.012	0.1568	0.0336	0.1173	0.047	0.0015
15	rs75881500	82361156	0.79	0.487570276707753	0.91	0.431857736337621	0.750329584866935	0.322381424346669	0.0035	0.0069	0.0932	0.0139	0.038	0.0214	0.0124	0.0208	0.0024	0.0309	0.038	0.1187	0.0024	0.0439	0.1166	0.0204	0.0106	0.0071	0.0019	0.0211	0.0104	0.1559	0.0327	0.1243	0.0468	0.0018
15	rs2665102	82365426	0.79	0.487570276707753	0.9	0.479198205640863	0.83928606786766	0.412345501795286	0.0034	0.007	0.0939	0.0134	0.0373	0.021	0.0122	0.0214	0.0028	0.0298	0.0373	0.1197	0.0025	0.042	0.1165	0.0195	0.0103	0.0075	0.0019	0.0211	0.0097	0.1555	0.0324	0.1297	0.0464	0.0018
15	rs76698881	82375362	0.79	0.487570276707753	0.9	0.479198205640863	0.839844536805573	0.450311986356256	0.0036	0.0071	0.0939	0.0133	0.0372	0.0208	0.0122	0.0215	0.0029	0.0296	0.0372	0.1197	0.0026	0.0417	0.1165	0.0193	0.0102	0.0076	0.0017	0.0211	0.0096	0.1553	0.0324	0.1305	0.0463	0.0019
15	rs12595511	82376984	0.79	0.487570276707753	0.9	0.479198205640863	0.838887258582538	0.454451375686498	0.0036	0.0071	0.0939	0.0133	0.0372	0.0208	0.0122	0.0215	0.0029	0.0295	0.0372	0.1198	0.0026	0.0417	0.1166	0.0193	0.0102	0.0076	0.0017	0.0211	0.0096	0.1553	0.0324	0.1307	0.0463	0.0019
15	rs72748002	82379378	0.79	0.487570276707753	0.9	0.479198205640863	0.830689815273977	0.45578879066915	0.0036	0.0071	0.094	0.0133	0.0372	0.0207	0.0121	0.0216	0.0029	0.0295	0.0371	0.1199	0.0026	0.0416	0.1166	0.0192	0.0102	0.0076	0.0017	0.0211	0.0096	0.1554	0.0324	0.1309	0.0463	0.0019
15	rs73451329	82386499	0.79	0.487570276707753	0.9	0.479198205640863	0.791233178998356	0.521018183963016	0.0038	0.0072	0.0943	0.0128	0.0371	0.0201	0.0119	0.0218	0.003	0.0287	0.0368	0.1206	0.0026	0.041	0.1168	0.0187	0.0097	0.0074	0.0017	0.0211	0.0094	0.1562	0.0324	0.133	0.0463	0.0018
15	rs59909209	82388054	0.78	0.545501786478432	0.9	0.479198205640863	0.737912041235647	0.553670162121032	0.0039	0.0073	0.0952	0.0118	0.0374	0.019	0.0112	0.0218	0.003	0.0273	0.0373	0.1218	0.0025	0.0402	0.1182	0.0181	0.009	0.0069	0.0016	0.0208	0.009	0.1574	0.0323	0.1344	0.0467	0.0017
15	rs60676989	82388539	0.78	0.545501786478432	0.91	0.431857736337621	0.735123133342922	0.555357781023941	0.004	0.0073	0.0952	0.0118	0.0375	0.019	0.0112	0.0218	0.003	0.0273	0.0373	0.1218	0.0025	0.0402	0.1182	0.0181	0.009	0.0069	0.0016	0.0208	0.0089	0.1575	0.0323	0.1345	0.0468	0.0017
15	rs1827487	82391287	0.78	0.545501786478432	0.91	0.431857736337621	0.72528636219129	0.574287628868189	0.004	0.0073	0.0958	0.0116	0.0375	0.0184	0.0111	0.0217	0.003	0.0269	0.0376	0.1222	0.0024	0.0399	0.1186	0.018	0.0089	0.0068	0.0016	0.0206	0.0088	0.1577	0.0323	0.1349	0.0468	0.0017
15	rs11073033	82391732	0.78	0.545501786478432	0.91	0.431857736337621	0.714020573844399	0.600241607682348	0.0041	0.0074	0.0959	0.0116	0.0376	0.0183	0.011	0.0217	0.003	0.0267	0.0376	0.1224	0.0024	0.0398	0.1188	0.018	0.0089	0.0068	0.0016	0.0204	0.0086	0.1579	0.0323	0.135	0.0469	0.0017
15	rs34521713	82394207	0.78	0.545501786478432	0.91	0.431857736337621	0.582825901230206	0.68234211116041	0.0045	0.0074	0.0954	0.0115	0.0375	0.0176	0.0111	0.022	0.0029	0.0265	0.0375	0.1227	0.0024	0.0392	0.1201	0.0174	0.0089	0.0068	0.0016	0.0205	0.0085	0.1581	0.0324	0.1366	0.0459	0.0016
15	rs76996690	82394652	0.78	0.545501786478432	0.91	0.431857736337621	0.579237825865451	0.695960478262597	0.0045	0.0074	0.0954	0.0115	0.0375	0.0176	0.0111	0.022	0.0029	0.0265	0.0377	0.1227	0.0024	0.0391	0.1202	0.0173	0.0089	0.0068	0.0016	0.0206	0.0084	0.158	0.0322	0.1369	0.0458	0.0015
15	rs17617019	82394919	0.78	0.545501786478432	0.91	0.431857736337621	0.570212147900861	0.700414324564901	0.0046	0.0074	0.0953	0.0115	0.0376	0.0176	0.0111	0.022	0.0028	0.0265	0.0378	0.1227	0.0024	0.039	0.1202	0.0173	0.0089	0.0068	0.0016	0.0205	0.0084	0.1579	0.0322	0.1371	0.0458	0.0015
15	rs7179926	82397731	0.78	0.545501786478432	0.91	0.431857736337621	0.525825026012114	0.74604982427432	0.0049	0.0075	0.0952	0.0114	0.0378	0.0175	0.0111	0.0219	0.0027	0.0267	0.0384	0.1229	0.0023	0.0387	0.1206	0.0171	0.0088	0.0068	0.0015	0.0202	0.0082	0.1576	0.0318	0.1381	0.0455	0.0014
15	rs950419	82398217	0.78	0.545501786478432	0.91	0.431857736337621	0.528670822288332	0.752081541708156	0.0049	0.0076	0.0952	0.0114	0.0378	0.0175	0.0111	0.022	0.0027	0.0267	0.0385	0.123	0.0022	0.0386	0.1206	0.0171	0.0088	0.0068	0.0015	0.0202	0.0082	0.1575	0.0318	0.1383	0.0455	0.0014
15	rs59020127	82401526	0.78	0.545501786478432	0.91	0.431857736337621	0.592763238066758	0.776921158528154	0.005	0.0077	0.095	0.0111	0.0381	0.0174	0.011	0.022	0.0029	0.027	0.0393	0.1232	0.0022	0.038	0.1203	0.0171	0.0088	0.0069	0.0015	0.02	0.0077	0.157	0.0314	0.1394	0.045	0.0015
15	rs2665117	82402483	0.78	0.545501786478432	0.91	0.431857736337621	0.63194863816006	0.774793909682599	0.005	0.0074	0.095	0.0111	0.0381	0.0174	0.0107	0.0221	0.0029	0.0271	0.0396	0.1236	0.0022	0.0377	0.1205	0.0171	0.0089	0.0069	0.0014	0.0199	0.0076	0.1566	0.0316	0.1399	0.0448	0.0016
15	rs61136351	82404153	0.78	0.545501786478432	0.91	0.431857736337621	0.473829925718099	0.751477893174294	0.005	0.0076	0.0948	0.0108	0.0384	0.0174	0.0106	0.0222	0.0026	0.0276	0.0397	0.125	0.002	0.0373	0.1202	0.0164	0.0089	0.0063	0.0011	0.0197	0.0074	0.1572	0.0308	0.1414	0.0449	0.0013
15	rs79764646	82406350	0.78	0.545501786478432	0.92	0.387761932740255	0.441397440263241	0.735219622650023	0.005	0.0076	0.0946	0.0106	0.0385	0.0174	0.0105	0.0222	0.0025	0.0279	0.0398	0.1256	0.0019	0.0371	0.12	0.0162	0.009	0.0061	9e-04	0.0196	0.0073	0.1571	0.0309	0.1421	0.045	0.0012
15	rs74747638	82412578	0.77	0.607778593196603	0.92	0.387761932740255	0.424644348583777	0.732067383249563	0.0049	0.0077	0.0944	0.0105	0.0386	0.0174	0.0105	0.0223	0.0024	0.0282	0.0398	0.1261	0.0018	0.037	0.12	0.016	0.0089	0.006	7e-04	0.0195	0.0073	0.1572	0.031	0.1427	0.0448	0.0011
15	rs2665111	82414049	0.77	0.607778593196603	0.92	0.387761932740255	0.432598779062075	0.796122411304258	0.0049	0.0077	0.0943	0.0104	0.0386	0.0174	0.0105	0.0223	0.0023	0.0282	0.0398	0.1263	0.0018	0.0369	0.12	0.0159	0.0089	0.006	7e-04	0.0195	0.0073	0.1572	0.031	0.1429	0.0448	0.0011
15	rs2665109	82415357	0.77	0.607778593196603	0.92	0.387761932740255	0.426742805167512	0.797650597568501	0.0049	0.0077	0.0943	0.0104	0.0386	0.0173	0.0105	0.0223	0.0023	0.0283	0.0398	0.1263	0.0018	0.0369	0.1201	0.0159	0.0089	0.0059	7e-04	0.0195	0.0073	0.1572	0.031	0.1429	0.0447	0.0011
15	rs76316902	82415574	0.77	0.607778593196603	0.91	0.431857736337621	0.434481040820311	0.767055301893905	0.0049	0.0077	0.0943	0.0104	0.0387	0.0173	0.0105	0.0223	0.0023	0.0283	0.0398	0.1263	0.0017	0.0369	0.1201	0.0159	0.0089	0.0059	7e-04	0.0195	0.0073	0.1572	0.0309	0.1429	0.0447	0.0011
15	rs7179677	82416748	0.77	0.607778593196603	0.92	0.387761932740255	0.434245536966653	0.788795829616715	0.0049	0.0077	0.0943	0.0104	0.0387	0.0173	0.0105	0.0223	0.0023	0.0283	0.0398	0.1264	0.0017	0.0369	0.1201	0.0159	0.0089	0.0059	7e-04	0.0195	0.0073	0.1572	0.031	0.143	0.0448	0.0011
15	rs78432364	82422337	0.77	0.607778593196603	0.92	0.387761932740255	0.425576361637737	0.824493693327078	0.0049	0.0077	0.0938	0.01	0.039	0.0172	0.0103	0.0223	0.0024	0.0287	0.0397	0.1267	0.0018	0.0365	0.1202	0.0155	0.0088	0.006	6e-04	0.0193	0.0074	0.1569	0.0313	0.1435	0.0454	0.001
15	rs2654201	82424307	0.77	0.607778593196603	0.92	0.387761932740255	0.440270596803837	0.902499495614693	0.0049	0.0076	0.0933	0.0095	0.0393	0.017	0.0101	0.0224	0.0025	0.0291	0.0395	0.1271	0.0018	0.0361	0.1202	0.0151	0.0088	0.006	6e-04	0.0191	0.0074	0.1567	0.0317	0.144	0.0461	0.001
15	rs76901958	82424559	0.77	0.607778593196603	0.92	0.387761932740255	0.42872939615072	0.848733118125955	0.0049	0.0076	0.0933	0.0095	0.0394	0.0169	0.01	0.0224	0.0025	0.0292	0.0395	0.1272	0.0018	0.036	0.1202	0.015	0.0086	0.006	6e-04	0.0189	0.0074	0.1567	0.0318	0.1442	0.0462	0.001
15	rs66904072	82425865	0.77	0.607778593196603	0.92	0.387761932740255	0.446814103810604	0.92482195369126	0.0049	0.0075	0.093	0.009	0.0396	0.0168	0.0096	0.0225	0.0024	0.0296	0.038	0.128	0.0017	0.0358	0.1215	0.0144	0.0079	0.0059	5e-04	0.0191	0.0074	0.1564	0.0323	0.1449	0.0469	0.001
15	rs17354185	82426170	0.77	0.607778593196603	0.92	0.387761932740255	0.453765957592284	0.952163469556475	0.0049	0.0075	0.093	0.0089	0.0396	0.0167	0.0095	0.0226	0.0024	0.0297	0.0377	0.1282	0.0017	0.0357	0.1219	0.0143	0.0079	0.0059	5e-04	0.0191	0.0073	0.1563	0.0324	0.1451	0.047	0.001
15	rs117879105	82428225	0.77	0.607778593196603	0.92	0.387761932740255	0.478942841001018	0.899834466043404	0.0048	0.0075	0.0927	0.0087	0.0396	0.0167	0.0095	0.0228	0.0024	0.0299	0.0378	0.1283	0.0017	0.0354	0.1217	0.0142	0.0077	0.0058	5e-04	0.0192	0.0073	0.1561	0.0326	0.1458	0.047	9e-04
15	rs17269323	82434366	0.76	0.674502615793853	0.92	0.387761932740255	0.513811995969318	0.928290104779626	0.0049	0.0075	0.0923	0.0085	0.0396	0.0167	0.0094	0.023	0.0023	0.0302	0.0379	0.1286	0.0017	0.035	0.1216	0.014	0.0074	0.0057	5e-04	0.0192	0.0073	0.1559	0.0328	0.147	0.0469	9e-04
15	rs117120364	82436329	0.76	0.674502615793853	0.92	0.387761932740255	0.518999254877738	0.918050797333443	0.0049	0.0075	0.0923	0.0084	0.0396	0.0167	0.0094	0.023	0.0023	0.0302	0.038	0.1286	0.0017	0.0349	0.1216	0.014	0.0073	0.0057	5e-04	0.0192	0.0073	0.1559	0.0328	0.1472	0.0469	9e-04
15	rs78664413	82443824	0.76	0.674502615793853	0.93	0.346822133743557	0.546161419693245	0.90657849569505	0.0049	0.0075	0.092	0.0083	0.0396	0.0166	0.0094	0.0231	0.0023	0.0304	0.038	0.1288	0.0018	0.0346	0.1215	0.0139	0.0072	0.0057	5e-04	0.0192	0.0073	0.1558	0.0329	0.1479	0.0467	9e-04
15	rs2292071	82444663	0.76	0.674502615793853	0.93	0.346822133743557	0.548465490681764	0.936655792065007	0.0049	0.0075	0.092	0.0083	0.0396	0.0166	0.0094	0.0232	0.0023	0.0304	0.038	0.1288	0.0018	0.0346	0.1214	0.0139	0.0071	0.0057	5e-04	0.0192	0.0074	0.1557	0.033	0.148	0.0467	9e-04
15	rs28675984	82452471	0.76	0.674502615793853	0.93	0.346822133743557	0.565389872343421	0.965654490070854	0.0049	0.0075	0.0916	0.0083	0.0396	0.0167	0.0093	0.0232	0.0024	0.0304	0.038	0.1289	0.0018	0.0346	0.1216	0.0139	0.0071	0.0057	5e-04	0.0192	0.0074	0.1558	0.033	0.148	0.0464	9e-04
15	rs12898322	82453570	0.76	0.674502615793853	0.93	0.346822133743557	0.565590418024479	0.963112158368874	0.0049	0.0075	0.0916	0.0082	0.0396	0.0167	0.0093	0.0232	0.0024	0.0304	0.038	0.1289	0.0018	0.0346	0.1216	0.0139	0.0071	0.0057	5e-04	0.0192	0.0074	0.1558	0.033	0.148	0.0464	9e-04
15	rs1128431	82456227	0.76	0.674502615793853	0.93	0.346822133743557	0.566259143982976	0.968675212661196	0.0049	0.0075	0.0916	0.0082	0.0396	0.0167	0.0093	0.0232	0.0024	0.0304	0.038	0.1289	0.0018	0.0346	0.1216	0.0139	0.0071	0.0057	5e-04	0.0192	0.0074	0.1558	0.033	0.148	0.0464	9e-04
15	rs117738548	82456558	0.76	0.674502615793853	0.93	0.346822133743557	0.566326036913378	0.969470446382346	0.0049	0.0075	0.0916	0.0082	0.0396	0.0167	0.0093	0.0232	0.0024	0.0304	0.038	0.1289	0.0018	0.0346	0.1216	0.0139	0.0071	0.0057	5e-04	0.0192	0.0074	0.1558	0.033	0.148	0.0464	9e-04
15	rs72749544	82457926	0.76	0.674502615793853	0.93	0.346822133743557	0.566192254749394	0.968516181237214	0.0049	0.0075	0.0916	0.0082	0.0396	0.0167	0.0093	0.0232	0.0024	0.0304	0.038	0.1289	0.0018	0.0346	0.1216	0.0139	0.0071	0.0057	5e-04	0.0192	0.0074	0.1558	0.033	0.148	0.0464	9e-04
15	rs17269819	82467001	0.76	0.674502615793853	0.94	0.308944172156586	0.566928239623493	0.946144311887626	0.0049	0.0075	0.0916	0.0082	0.0396	0.0167	0.0093	0.0233	0.0024	0.0305	0.038	0.1289	0.0018	0.0345	0.1216	0.0139	0.0071	0.0057	5e-04	0.0192	0.0074	0.1558	0.0331	0.1481	0.0464	9e-04
15	rs7162177	82474069	0.76	0.674502615793853	0.94	0.308944172156586	0.580658283037982	0.934602449938903	0.0049	0.0074	0.0916	0.0081	0.0395	0.0167	0.0093	0.0234	0.0024	0.0305	0.0378	0.1289	0.0018	0.0344	0.1215	0.0139	0.007	0.0057	5e-04	0.0192	0.0076	0.1558	0.0334	0.1481	0.0465	9e-04
15	rs117736360	82474203	0.76	0.674502615793853	0.94	0.308944172156586	0.580861337648656	0.936971770274814	0.0049	0.0074	0.0916	0.0081	0.0395	0.0167	0.0093	0.0234	0.0024	0.0305	0.0378	0.1289	0.0018	0.0344	0.1215	0.0139	0.007	0.0057	5e-04	0.0192	0.0076	0.1558	0.0334	0.1481	0.0465	9e-04
15	rs12912105	82481746	0.76	0.674502615793853	0.94	0.308944172156586	0.596664011118062	1.00698846851809	0.0049	0.0074	0.0916	0.0081	0.0395	0.0167	0.0093	0.0234	0.0024	0.0305	0.0378	0.1289	0.0017	0.0344	0.1214	0.0138	0.007	0.0057	5e-04	0.0193	0.0076	0.1558	0.0334	0.1481	0.0467	0.001
15	rs117220998	82500680	0.76	0.674502615793853	0.94	0.308944172156586	0.611830363882132	1.04187346158015	0.0049	0.0074	0.0917	0.0081	0.0395	0.0167	0.0093	0.0234	0.0024	0.0305	0.0376	0.129	0.0017	0.0344	0.1214	0.0138	0.007	0.0057	5e-04	0.0193	0.0076	0.1557	0.0335	0.1483	0.0467	0.001
15	rs72749576	82507919	0.76	0.674502615793853	0.94	0.308944172156586	0.617876299517081	1.03445962237584	0.0049	0.0074	0.0917	0.0081	0.0395	0.0166	0.0093	0.0233	0.0024	0.0305	0.0376	0.129	0.0017	0.0344	0.1214	0.0138	0.0069	0.0057	5e-04	0.0193	0.0076	0.1556	0.0335	0.1484	0.0467	0.001
15	rs116871238	82512118	0.76	0.674502615793853	0.94	0.308944172156586	0.627452160438155	1.08055245071665	0.0049	0.0074	0.0917	0.008	0.0396	0.0166	0.0093	0.0233	0.0024	0.0305	0.0376	0.1291	0.0017	0.0343	0.1214	0.0138	0.0069	0.0057	5e-04	0.0193	0.0076	0.1556	0.0335	0.1485	0.0467	0.001
15	rs2292189	82512429	0.76	0.674502615793853	0.94	0.308944172156586	0.64325387360166	1.08835223994236	0.0049	0.0074	0.0917	0.0081	0.0396	0.0166	0.0092	0.0232	0.0024	0.0305	0.0376	0.1292	0.0017	0.0343	0.1211	0.014	0.0069	0.0057	5e-04	0.0193	0.0076	0.1556	0.0334	0.1486	0.0467	0.001
15	rs118142365	82514495	0.76	0.674502615793853	0.96	0.241969076141015	0.646094433394764	1.07049322689585	0.0049	0.0074	0.0917	0.0081	0.0396	0.0166	0.0092	0.0232	0.0024	0.0306	0.0376	0.1292	0.0017	0.0343	0.1211	0.014	0.0069	0.0057	5e-04	0.0193	0.0076	0.1556	0.0334	0.1486	0.0467	0.001
15	rs12592193	82516039	0.76	0.674502615793853	0.96	0.241969076141015	0.656797093903599	1.11818351995976	0.0049	0.0074	0.0917	0.0081	0.0396	0.0166	0.0092	0.0233	0.0024	0.0306	0.0376	0.1291	0.0017	0.0343	0.121	0.014	0.0069	0.0058	5e-04	0.0193	0.0076	0.1556	0.0334	0.1486	0.0467	0.001
15	rs80020883	82518744	0.76	0.674502615793853	0.96	0.241969076141015	0.721323247884679	1.16476773030681	0.0049	0.0074	0.0916	0.0082	0.0396	0.0167	0.0092	0.0232	0.0025	0.0306	0.0377	0.1292	0.0017	0.0341	0.1207	0.014	0.0069	0.0062	5e-04	0.0192	0.0075	0.1554	0.0335	0.1488	0.0468	0.001
15	rs8030210	82519384	0.76	0.674502615793853	0.96	0.241969076141015	0.74229319828164	1.17003808715706	0.0049	0.0074	0.0916	0.0083	0.0395	0.0167	0.0092	0.0232	0.0025	0.0306	0.0377	0.1292	0.0017	0.0341	0.1206	0.014	0.0069	0.0063	5e-04	0.0192	0.0074	0.1553	0.0335	0.1488	0.0469	0.0011
15	rs12324875	82523405	0.76	0.674502615793853	0.96	0.241969076141015	0.734144351876535	1.14783295803848	0.0049	0.0074	0.0917	0.0083	0.0395	0.0167	0.0095	0.0232	0.0025	0.0306	0.0377	0.1291	0.0017	0.0341	0.1205	0.014	0.0069	0.0063	5e-04	0.0192	0.0074	0.155	0.0335	0.1489	0.0469	0.0011
15	rs56398167	82529823	0.76	0.674502615793853	0.96	0.241969076141015	0.743503800942749	1.11099742541076	0.0048	0.0074	0.0917	0.0084	0.0394	0.0168	0.0095	0.0232	0.0024	0.0306	0.0376	0.1291	0.0016	0.0339	0.1201	0.014	0.0069	0.0062	5e-04	0.0192	0.0075	0.155	0.0336	0.1494	0.0468	0.0011
15	rs72749601	82534008	0.76	0.674502615793853	0.96	0.241969076141015	0.734219622344752	1.10463506347922	0.0048	0.0074	0.0919	0.0084	0.0394	0.0168	0.0094	0.0233	0.0024	0.0306	0.0376	0.1291	0.0016	0.0339	0.12	0.014	0.0069	0.0061	5e-04	0.0192	0.0075	0.155	0.0336	0.1496	0.0468	0.0011
15	rs114586219	82537939	0.76	0.674502615793853	0.96	0.241969076141015	0.729484233593816	1.0950227871843	0.0048	0.0074	0.092	0.0084	0.0394	0.0168	0.0094	0.0233	0.0024	0.0306	0.0376	0.1291	0.0016	0.0338	0.12	0.014	0.0069	0.0061	5e-04	0.0192	0.0075	0.1549	0.0336	0.1496	0.0469	0.0011
15	rs35786339	82540970	0.76	0.674502615793853	0.97	0.212655582583661	0.726934249013278	1.08071483984766	0.0048	0.0074	0.092	0.0085	0.0394	0.0168	0.0094	0.0233	0.0024	0.0307	0.0376	0.1291	0.0016	0.0338	0.1199	0.014	0.0069	0.0061	5e-04	0.0192	0.0075	0.1549	0.0336	0.1497	0.0469	0.0011
15	rs11631813	82555242	0.76	0.674502615793853	0.97	0.212655582583661	0.72536123026385	1.09339512849267	0.0048	0.0074	0.092	0.0085	0.0394	0.0168	0.0094	0.0233	0.0024	0.0307	0.0376	0.129	0.0016	0.0337	0.1198	0.014	0.007	0.0061	5e-04	0.0192	0.0075	0.1549	0.0337	0.1498	0.0469	0.0011
15	rs4296215	82560819	0.76	0.674502615793853	0.97	0.212655582583661	0.723191444123224	1.10675510338315	0.0048	0.0075	0.092	0.0085	0.0394	0.0168	0.0093	0.0234	0.0024	0.0308	0.0377	0.1286	0.0016	0.0339	0.1196	0.014	0.007	0.0061	6e-04	0.0192	0.0075	0.1548	0.0337	0.1498	0.047	0.0011
15	rs118095677	82561503	0.76	0.674502615793853	0.97	0.212655582583661	0.723340992214674	1.1051242369904	0.0048	0.0075	0.092	0.0085	0.0394	0.0168	0.0093	0.0234	0.0024	0.0308	0.0377	0.1286	0.0016	0.0339	0.1196	0.014	0.007	0.0061	6e-04	0.0192	0.0075	0.1548	0.0337	0.1498	0.047	0.0011
15	rs16973457	82563991	0.76	0.674502615793853	0.98	0.18597139562509	0.721547318476525	1.09860521139382	0.0048	0.0075	0.092	0.0085	0.0394	0.0169	0.0093	0.0234	0.0024	0.0309	0.0377	0.1285	0.0016	0.0339	0.1195	0.014	0.007	0.0061	6e-04	0.0193	0.0075	0.1548	0.0337	0.1498	0.047	0.0011
15	rs4238534	82564555	0.76	0.674502615793853	0.98	0.18597139562509	0.722443908945099	1.10251577307977	0.0048	0.0075	0.092	0.0085	0.0394	0.0169	0.0093	0.0234	0.0024	0.0309	0.0377	0.1286	0.0016	0.0339	0.1195	0.014	0.007	0.0061	6e-04	0.0193	0.0075	0.1548	0.0337	0.1498	0.047	0.0011
15	rs11630197	82574879	0.76	0.674502615793853	0.98	0.18597139562509	0.730310072955549	1.1158961135174	0.0048	0.0075	0.0919	0.0086	0.0393	0.0169	0.0093	0.0234	0.0024	0.0305	0.0377	0.1289	0.0016	0.034	0.1194	0.014	0.007	0.0061	6e-04	0.0192	0.0076	0.1548	0.0337	0.1497	0.0468	0.0012
15	rs7403041	82580182	0.76	0.674502615793853	0.98	0.18597139562509	0.734596025724708	1.1230879908442	0.0048	0.0075	0.0919	0.0086	0.0393	0.0169	0.0093	0.0234	0.0024	0.0305	0.0377	0.1288	0.0016	0.034	0.1193	0.014	0.007	0.0061	6e-04	0.0192	0.0076	0.155	0.0337	0.1498	0.0468	0.0012
15	rs116417818	83057480	0.76	0.674502615793853	0.98	0.18597139562509	0.816525872089702	1.04542275066799	0.0046	0.0075	0.0925	0.0086	0.0392	0.0167	0.0086	0.0233	0.0023	0.0317	0.0387	0.1288	0.0015	0.0341	0.1171	0.0139	0.007	0.006	5e-04	0.0195	0.0075	0.1543	0.0342	0.1505	0.0474	9e-04
15	rs1267659	83213963	0.76	0.674502615793853	0.98	0.18597139562509	0.789756090554281	0.985720909278168	0.0045	0.0075	0.0928	0.0084	0.0393	0.0168	0.0085	0.0234	0.0023	0.0323	0.039	0.1288	0.0015	0.0341	0.1165	0.0131	0.007	0.0059	5e-04	0.0197	0.0076	0.1542	0.0342	0.1507	0.0476	8e-04
15	rs1267657	83215251	0.76	0.674502615793853	0.98	0.18597139562509	0.79660738815252	0.989392470584787	0.0045	0.0075	0.0927	0.0084	0.0393	0.0168	0.0085	0.0234	0.0023	0.0323	0.0391	0.1287	0.0015	0.0341	0.1165	0.0131	0.007	0.0059	5e-04	0.0197	0.0076	0.1542	0.0342	0.1506	0.0476	8e-04
15	rs72751639	83219900	0.76	0.674502615793853	0.99	0.161794913519683	0.796139440865227	1.0363926989436	0.0045	0.0075	0.0929	0.0084	0.0393	0.0168	0.0084	0.0233	0.0023	0.0323	0.0391	0.1288	0.0015	0.0343	0.1165	0.0131	0.007	0.0059	5e-04	0.0197	0.0076	0.1541	0.0342	0.1507	0.0476	8e-04
15	rs1267656	83220099	0.76	0.674502615793853	0.99	0.161794913519683	0.79660738815252	1.03945480274687	0.0045	0.0075	0.0929	0.0084	0.0393	0.0168	0.0084	0.0233	0.0023	0.0323	0.0391	0.1288	0.0015	0.0343	0.1165	0.0131	0.007	0.0059	5e-04	0.0197	0.0076	0.1541	0.0342	0.1507	0.0476	8e-04
15	rs17507216	83226925	0.76	0.674502615793853	1	0.139999700676332	0.800511569881603	1.04590692140304	0.0045	0.0075	0.0929	0.0084	0.0394	0.0168	0.0084	0.0233	0.0023	0.0324	0.0391	0.1288	0.0015	0.0343	0.1162	0.0131	0.007	0.0059	5e-04	0.0197	0.0076	0.1541	0.0342	0.1507	0.0476	8e-04
15	rs12592022	83235298	0.76	0.674502615793853	1	0.139999700676332	0.79037787679495	1.06854831254698	0.0045	0.0075	0.0929	0.0084	0.0394	0.0168	0.0084	0.0234	0.0023	0.0325	0.0391	0.1288	0.0015	0.0343	0.116	0.0131	0.007	0.0059	6e-04	0.0197	0.0076	0.1542	0.0342	0.1506	0.0476	8e-04
15	rs34032397	83238132	0.76	0.674502615793853	1	0.139999700676332	0.77945000915339	1.00939254327524	0.0045	0.0075	0.093	0.0083	0.0394	0.0168	0.0084	0.0234	0.0023	0.0322	0.0392	0.1289	0.0015	0.0342	0.1159	0.013	0.007	0.0058	6e-04	0.0197	0.0076	0.1543	0.0342	0.1506	0.0477	8e-04
15	rs3914699	83253985	0.76	0.674502615793853	1	0.139999700676332	0.770663091499709	1.02094736696724	0.0045	0.0075	0.093	0.0083	0.0394	0.0167	0.0085	0.0234	0.0023	0.0318	0.0392	0.1289	0.0015	0.0342	0.1158	0.013	0.0069	0.0058	6e-04	0.0197	0.0076	0.1547	0.0343	0.1507	0.0479	9e-04
15	rs783540	83254708	0.76	0.674502615793853	1	0.139999700676332	0.770663091499709	1.02159003864823	0.0045	0.0075	0.093	0.0083	0.0394	0.0167	0.0085	0.0234	0.0023	0.0318	0.0392	0.1289	0.0015	0.0342	0.1158	0.013	0.0069	0.0058	6e-04	0.0197	0.0076	0.1547	0.0343	0.1507	0.0479	9e-04
15	rs28593415	83259135	0.76	0.674502615793853	1	0.139999700676332	0.76337384602806	1.0101941461419	0.0045	0.0075	0.093	0.0083	0.0394	0.0167	0.0086	0.0234	0.0023	0.0315	0.0392	0.1291	0.0015	0.0342	0.1157	0.0129	0.0069	0.0058	6e-04	0.0197	0.0075	0.1548	0.0342	0.1507	0.048	9e-04
15	rs6603031	83269415	0.76	0.674502615793853	1	0.139999700676332	0.745700228277989	1.00122319448367	0.0045	0.0075	0.0929	0.0083	0.0394	0.0164	0.0086	0.0234	0.0023	0.0316	0.0393	0.1291	0.0015	0.0342	0.1156	0.0129	0.0069	0.0058	6e-04	0.0197	0.0075	0.1548	0.0343	0.1507	0.0482	9e-04
15	rs189227545	83271291	0.76	0.674502615793853	1	0.139999700676332	0.745700228277989	1.0021836306579	0.0045	0.0075	0.0929	0.0083	0.0394	0.0164	0.0086	0.0234	0.0023	0.0316	0.0393	0.1291	0.0015	0.0342	0.1156	0.0129	0.0069	0.0058	6e-04	0.0197	0.0075	0.1548	0.0343	0.1507	0.0482	9e-04
15	rs72751668	83273962	0.76	0.674502615793853	1	0.139999700676332	0.745776017928042	1.00394489085892	0.0045	0.0075	0.0929	0.0083	0.0394	0.0164	0.0086	0.0234	0.0023	0.0316	0.0393	0.1291	0.0015	0.0342	0.1156	0.0129	0.0069	0.0058	6e-04	0.0197	0.0075	0.1548	0.0343	0.1507	0.0482	9e-04
15	rs117307189	83281758	0.76	0.674502615793853	1	0.139999700676332	0.739497003888921	0.983327841271793	0.0045	0.0075	0.093	0.0082	0.0394	0.0164	0.0086	0.0234	0.0023	0.0315	0.0392	0.1291	0.0015	0.0341	0.1156	0.0129	0.0069	0.0058	6e-04	0.0197	0.0075	0.1549	0.0343	0.1508	0.0482	9e-04
15	rs12901630	83284907	0.76	0.674502615793853	1	0.139999700676332	0.739497003888921	0.968516181237214	0.0045	0.0075	0.093	0.0082	0.0394	0.0164	0.0087	0.0234	0.0023	0.0315	0.0392	0.1291	0.0015	0.0341	0.1155	0.0129	0.0069	0.0058	6e-04	0.0198	0.0075	0.155	0.0343	0.1508	0.0482	9e-04
15	rs61733713	83296073	0.76	0.674502615793853	1	0.139999700676332	0.732038160788632	0.942188459855289	0.0045	0.0075	0.093	0.0082	0.0394	0.0163	0.0087	0.0234	0.0023	0.0315	0.0393	0.1291	0.0016	0.0341	0.1154	0.0128	0.0068	0.0058	6e-04	0.0198	0.0075	0.1551	0.0344	0.1507	0.0482	9e-04
15	rs72751676	83304977	0.76	0.674502615793853	1	0.139999700676332	0.7306855908616	0.951529519466646	0.0046	0.0075	0.093	0.0082	0.0394	0.0163	0.0087	0.0234	0.0023	0.0315	0.0393	0.1291	0.0016	0.0341	0.1153	0.0128	0.0068	0.0058	6e-04	0.0198	0.0075	0.1551	0.0344	0.1507	0.0483	9e-04
15	rs17356528	83305550	0.76	0.674502615793853	1	0.139999700676332	0.731286596751094	0.957714076240278	0.0046	0.0075	0.093	0.0082	0.0394	0.0163	0.0087	0.0234	0.0023	0.0315	0.0393	0.1291	0.0016	0.0341	0.1153	0.0128	0.0068	0.0058	6e-04	0.0198	0.0075	0.1551	0.0344	0.1507	0.0483	9e-04
15	rs138117236	83309422	0.76	0.674502615793853	1	0.139999700676332	0.721173884610367	0.917264100472865	0.0046	0.0075	0.093	0.0082	0.0394	0.0163	0.0087	0.0235	0.0023	0.0316	0.0393	0.1291	0.0016	0.0341	0.1153	0.0128	0.0068	0.0058	6e-04	0.0198	0.0076	0.1551	0.0344	0.1507	0.0483	9e-04
15	rs77422019	83314238	0.76	0.674502615793853	1	0.139999700676332	0.700030144367196	0.908619384425982	0.0046	0.0076	0.093	0.0082	0.0395	0.0162	0.0086	0.0235	0.0022	0.0316	0.0393	0.1291	0.0016	0.0341	0.1153	0.0127	0.0067	0.0058	6e-04	0.0198	0.0076	0.1551	0.0345	0.1507	0.0483	9e-04
15	rs71412266	83314953	0.76	0.674502615793853	1	0.139999700676332	0.69988275683053	0.945352879229195	0.0046	0.0076	0.093	0.0082	0.0395	0.0162	0.0086	0.0235	0.0022	0.0316	0.0393	0.1292	0.0016	0.0341	0.1153	0.0127	0.0067	0.0058	6e-04	0.0198	0.0076	0.1551	0.0345	0.1507	0.0483	9e-04
15	rs117136110	83317909	0.76	0.674502615793853	1	0.139999700676332	0.681495810394929	0.904381650136621	0.0046	0.0076	0.0931	0.0081	0.0395	0.0162	0.0086	0.0235	0.0021	0.0317	0.0393	0.1291	0.0016	0.0341	0.1152	0.0126	0.0067	0.0058	6e-04	0.0199	0.0076	0.1551	0.0345	0.1507	0.0483	9e-04
15	rs9806343	83334245	0.76	0.674502615793853	1	0.139999700676332	0.67473885908478	0.904224773721462	0.0046	0.0076	0.0931	0.0081	0.0395	0.0162	0.0085	0.0235	0.0021	0.0317	0.0393	0.1291	0.0016	0.0341	0.1152	0.0126	0.0067	0.0058	6e-04	0.0199	0.0076	0.1551	0.0345	0.1507	0.0483	9e-04
15	rs76692646	83363619	0.76	0.674502615793853	1	0.139999700676332	0.665488534947012	0.964700961743584	0.0046	0.0076	0.0933	0.0081	0.0397	0.0161	0.0085	0.0236	0.0019	0.0318	0.0394	0.1291	0.0016	0.0339	0.1151	0.0125	0.0066	0.0058	7e-04	0.0199	0.0076	0.155	0.0346	0.1508	0.0484	9e-04
15	rs75959419	83377703	0.76	0.674502615793853	1	0.139999700676332	0.659377580162653	0.935865939155	0.0046	0.0076	0.0933	0.0081	0.0398	0.0161	0.0085	0.0236	0.0018	0.0319	0.0394	0.1291	0.0016	0.0339	0.115	0.0125	0.0065	0.0058	7e-04	0.0199	0.0076	0.1549	0.0347	0.1508	0.0485	9e-04
15	rs11630081	83379406	0.76	0.674502615793853	1	0.139999700676332	0.659879872752352	0.947727569778637	0.0046	0.0076	0.0934	0.0081	0.0398	0.0161	0.0084	0.0236	0.0018	0.0319	0.0394	0.1291	0.0016	0.0338	0.115	0.0125	0.0065	0.0058	7e-04	0.0199	0.0076	0.1549	0.0347	0.1508	0.0485	9e-04
15	rs78605789	83383231	0.76	0.674502615793853	1	0.139999700676332	0.658732029535046	0.939816525373254	0.0046	0.0076	0.0934	0.0081	0.0399	0.0161	0.0084	0.0236	0.0018	0.0319	0.0394	0.1291	0.0017	0.0338	0.115	0.0125	0.0065	0.0058	7e-04	0.0199	0.0076	0.1549	0.0347	0.1509	0.0485	9e-04
15	rs28607761	83384069	0.76	0.674502615793853	1	0.139999700676332	0.658015086473929	0.948836161344773	0.0046	0.0076	0.0934	0.0081	0.0399	0.0161	0.0084	0.0236	0.0017	0.0319	0.0394	0.1291	0.0017	0.0338	0.115	0.0125	0.0065	0.0058	7e-04	0.0199	0.0076	0.1549	0.0347	0.1509	0.0485	9e-04
15	rs8036227	83401124	0.76	0.674502615793853	1	0.139999700676332	0.660023416680415	0.887002095320393	0.0046	0.0075	0.0934	0.0081	0.0402	0.0162	0.0084	0.0236	0.0017	0.0322	0.0394	0.1294	0.0017	0.0336	0.1149	0.0123	0.0065	0.0058	7e-04	0.0198	0.0076	0.1547	0.0348	0.1508	0.0482	9e-04
15	rs62011682	83418142	0.76	0.674502615793853	1	0.139999700676332	0.715508239009963	0.870936793110042	0.0045	0.0073	0.0935	0.008	0.0403	0.0165	0.0088	0.0235	0.0016	0.0334	0.0391	0.1307	0.0017	0.034	0.1143	0.0119	0.0061	0.006	9e-04	0.0194	0.0071	0.1539	0.0354	0.1506	0.0475	9e-04
15	rs11631033	83423885	0.76	0.674502615793853	1	0.139999700676332	0.727758812289955	0.896544572175486	0.0045	0.0073	0.0935	0.008	0.0403	0.0166	0.0088	0.0234	0.0016	0.0335	0.0391	0.1308	0.0017	0.034	0.1143	0.0118	0.0061	0.006	0.001	0.0193	0.007	0.1539	0.0355	0.1506	0.0474	9e-04
15	rs1108134	83428192	0.76	0.674502615793853	1	0.139999700676332	0.745245561444752	0.940448925363931	0.0045	0.0073	0.0936	0.008	0.0403	0.0165	0.0089	0.0232	0.0016	0.0336	0.0392	0.1315	0.0017	0.0341	0.1139	0.0117	0.0061	0.006	0.001	0.0192	0.0069	0.1539	0.0357	0.1507	0.0472	9e-04
15	rs72753957	83441049	0.76	0.674502615793853	0.99	0.161794913519683	0.760695962243862	0.928447809509191	0.0045	0.0072	0.0935	0.0079	0.0404	0.0165	0.0088	0.0232	0.0015	0.0334	0.0393	0.132	0.0017	0.0342	0.1138	0.0115	0.0061	0.006	0.001	0.019	0.0069	0.1538	0.0359	0.1507	0.0471	9e-04
15	rs4779061	83447631	0.76	0.674502615793853	0.99	0.161794913519683	0.769126002264418	0.878104177497773	0.0045	0.0072	0.0935	0.0079	0.0405	0.0165	0.0088	0.0231	0.0015	0.0334	0.0393	0.1322	0.0016	0.0342	0.1138	0.0115	0.0061	0.0061	0.001	0.019	0.0068	0.1538	0.036	0.1508	0.047	9e-04
15	rs11259948	83461261	0.76	0.674502615793853	1	0.139999700676332	0.78293045100218	0.904381650136621	0.0044	0.0071	0.0936	0.0078	0.0408	0.0163	0.0086	0.0234	0.0013	0.0332	0.0399	0.1322	0.0016	0.0341	0.1144	0.0113	0.006	0.0061	0.001	0.0189	0.0069	0.1537	0.0362	0.1509	0.0466	8e-04
15	rs146479592	83494275	0.76	0.674502615793853	1	0.139999700676332	0.825375997063771	0.882628903705359	0.0044	0.0071	0.0939	0.0078	0.0405	0.0159	0.0085	0.0234	0.0011	0.0331	0.04	0.1325	0.0017	0.0341	0.1144	0.0112	0.006	0.0063	0.001	0.0188	0.0069	0.1537	0.0364	0.1511	0.0467	7e-04
15	rs113378787	83495214	0.76	0.674502615793853	1	0.139999700676332	0.827198496949898	0.887158362043124	0.0044	0.0071	0.0939	0.0078	0.0405	0.0159	0.0085	0.0234	0.0011	0.0331	0.04	0.1325	0.0017	0.0342	0.1144	0.0112	0.006	0.0063	0.001	0.0188	0.0069	0.1537	0.0364	0.1511	0.0467	7e-04
15	rs8041231	83498795	0.76	0.674502615793853	1	0.139999700676332	0.840323350667189	0.922616299014843	0.0044	0.0071	0.0939	0.0077	0.0405	0.0158	0.0085	0.0234	0.0011	0.0331	0.0401	0.1325	0.0017	0.0342	0.1144	0.0112	0.006	0.0063	0.001	0.0188	0.0069	0.1537	0.0364	0.1511	0.0467	7e-04
15	rs77885195	83499250	0.76	0.674502615793853	1	0.139999700676332	0.861264120065382	0.910818296685146	0.0044	0.0071	0.0939	0.0077	0.0405	0.0158	0.0085	0.0234	0.0011	0.0331	0.0401	0.1325	0.0017	0.0342	0.1144	0.0112	0.006	0.0064	0.001	0.0187	0.0068	0.1537	0.0364	0.151	0.0468	7e-04
15	rs3814281	83499766	0.76	0.674502615793853	1	0.139999700676332	0.890260230018267	0.905950715941549	0.0044	0.0071	0.094	0.0077	0.0405	0.0158	0.0085	0.0234	0.0011	0.0331	0.0401	0.1325	0.0018	0.0342	0.1144	0.0112	0.006	0.0066	0.001	0.0186	0.0067	0.1537	0.0364	0.1509	0.0468	7e-04
15	rs17158257	83500319	0.76	0.674502615793853	1	0.139999700676332	0.884787509976572	0.943295767735633	0.0044	0.0071	0.094	0.0077	0.0405	0.0158	0.0085	0.0234	0.0011	0.0331	0.0401	0.1325	0.0018	0.0342	0.1144	0.0112	0.006	0.0066	0.001	0.0186	0.0067	0.1536	0.0364	0.1509	0.0467	7e-04
15	rs72753981	83503855	0.76	0.674502615793853	1	0.139999700676332	0.887236224981675	0.900774882932155	0.0044	0.0071	0.094	0.0077	0.0405	0.0158	0.0085	0.0233	0.0011	0.033	0.0403	0.1325	0.0018	0.0342	0.1146	0.0112	0.006	0.0066	0.001	0.0186	0.0067	0.1534	0.0364	0.1509	0.0467	7e-04
15	rs78825412	83512621	0.76	0.674502615793853	1	0.139999700676332	0.888625094943781	0.87935190375027	0.0044	0.0072	0.094	0.0076	0.0405	0.0157	0.0085	0.0232	0.0011	0.033	0.0407	0.1325	0.0019	0.0343	0.1148	0.0111	0.0059	0.0066	0.001	0.0185	0.0068	0.1531	0.0364	0.151	0.0466	7e-04
15	rs74696469	83513784	0.76	0.674502615793853	1	0.139999700676332	0.890751017143275	0.878416075142622	0.0044	0.0072	0.094	0.0076	0.0405	0.0157	0.0085	0.0232	0.0011	0.0332	0.0407	0.1325	0.0019	0.0343	0.1149	0.0111	0.0059	0.0066	0.001	0.0185	0.0068	0.153	0.0364	0.151	0.0465	7e-04
15	rs7174089	83514473	0.76	0.674502615793853	1	0.139999700676332	0.900590617381572	0.897797577651452	0.0044	0.0072	0.094	0.0076	0.0405	0.0157	0.0085	0.0232	0.0011	0.0333	0.0407	0.1325	0.0019	0.0343	0.1149	0.0111	0.0059	0.0066	0.001	0.0184	0.0068	0.1529	0.0364	0.1511	0.0465	7e-04
15	rs7182990	83514599	0.76	0.674502615793853	1	0.139999700676332	0.917670288120828	0.901245165778088	0.0044	0.0072	0.0938	0.0076	0.0405	0.0156	0.0085	0.0232	0.0011	0.0333	0.0406	0.1323	0.0019	0.0344	0.115	0.011	0.0058	0.0066	0.001	0.0185	0.0068	0.1528	0.0368	0.151	0.0466	8e-04
15	rs11856316	83515292	0.76	0.674502615793853	1	0.139999700676332	0.904621491992179	0.855087099577554	0.0044	0.0072	0.0938	0.0076	0.0405	0.0156	0.0085	0.0231	0.0011	0.0335	0.0408	0.1322	0.002	0.0344	0.1149	0.011	0.0058	0.0066	0.001	0.0185	0.0068	0.1527	0.0367	0.1508	0.0468	8e-04
15	rs34287296	83518518	0.76	0.674502615793853	1	0.139999700676332	0.890751017143275	0.792915253921747	0.0045	0.0072	0.094	0.0074	0.0404	0.0156	0.0085	0.0231	0.0011	0.0337	0.0421	0.1323	0.002	0.0342	0.115	0.0106	0.0058	0.0066	0.001	0.0184	0.0069	0.1525	0.0365	0.1504	0.0466	7e-04
15	rs74416301	83519927	0.76	0.674502615793853	1	0.139999700676332	0.884298109124296	0.802391930102571	0.0045	0.0072	0.0941	0.0074	0.0404	0.0155	0.0086	0.0231	0.0011	0.0337	0.0425	0.1323	0.0021	0.0342	0.115	0.0106	0.0057	0.0066	9e-04	0.0184	0.0069	0.1524	0.0364	0.1502	0.0466	7e-04
15	rs79246325	83520153	0.76	0.674502615793853	1	0.139999700676332	0.883727285687051	0.793525928240614	0.0045	0.0072	0.0941	0.0074	0.0404	0.0155	0.0086	0.0231	0.0011	0.0337	0.0425	0.1323	0.0021	0.0342	0.115	0.0106	0.0057	0.0066	9e-04	0.0184	0.0069	0.1524	0.0363	0.1502	0.0466	7e-04
15	rs34347059	83536665	0.76	0.674502615793853	1	0.139999700676332	0.89771604510929	0.84254359773918	0.0045	0.0072	0.0943	0.0072	0.0403	0.0154	0.0087	0.0232	0.001	0.0339	0.0439	0.1324	0.0022	0.034	0.115	0.0106	0.0056	0.0066	9e-04	0.0183	0.007	0.1522	0.0358	0.1496	0.0465	7e-04
15	rs1256441	83539575	0.76	0.674502615793853	1	0.139999700676332	0.901659297492626	0.860208379387901	0.0046	0.0072	0.0943	0.0072	0.0403	0.0154	0.0088	0.0232	0.001	0.0339	0.0439	0.1324	0.0022	0.034	0.115	0.0106	0.0056	0.0066	9e-04	0.0183	0.007	0.1523	0.0358	0.1496	0.0465	7e-04
15	rs2621227	83558512	0.76	0.674502615793853	1	0.139999700676332	0.937556598432327	0.867824297777804	0.0046	0.0071	0.0945	0.0073	0.0399	0.0155	0.0089	0.0232	0.001	0.0343	0.0438	0.1327	0.0021	0.0331	0.1152	0.0106	0.0055	0.0065	8e-04	0.0183	0.007	0.1524	0.0356	0.1502	0.0466	5e-04
15	rs7174726	83563759	0.76	0.674502615793853	1	0.139999700676332	0.918747399211228	0.794594849418268	0.0047	0.0071	0.0944	0.0072	0.0399	0.0154	0.009	0.0232	0.001	0.0343	0.0439	0.1327	0.0021	0.0331	0.1151	0.0105	0.0055	0.0064	8e-04	0.0183	0.007	0.1525	0.0354	0.1502	0.0466	5e-04
15	rs75672102	83583650	0.76	0.674502615793853	1	0.139999700676332	0.946349224988036	0.787881024982511	0.005	0.007	0.0939	0.007	0.0403	0.015	0.0108	0.0228	0.001	0.0347	0.0449	0.1323	0.0025	0.0323	0.115	0.0085	0.0066	0.0064	7e-04	0.0183	0.0073	0.1531	0.0336	0.1509	0.0468	4e-04
15	rs4843145	83584165	0.76	0.674502615793853	1	0.139999700676332	0.962937417714644	0.832351558418431	0.005	0.007	0.0939	0.007	0.0403	0.015	0.0109	0.0228	0.001	0.0347	0.0449	0.1323	0.0025	0.0323	0.1151	0.0084	0.0067	0.0064	6e-04	0.0183	0.0072	0.1532	0.0335	0.1508	0.0468	4e-04
15	rs115046402	83591756	0.76	0.674502615793853	1	0.139999700676332	0.984415006196952	0.79994404507764	0.0049	0.007	0.0939	0.007	0.0402	0.0149	0.0111	0.0228	0.001	0.0347	0.0451	0.1324	0.0025	0.0322	0.115	0.0083	0.0069	0.0064	6e-04	0.0181	0.0072	0.1534	0.0334	0.151	0.0467	4e-04
15	rs74632889	83592450	0.76	0.674502615793853	1	0.139999700676332	0.983647644358459	0.800096991335639	0.0049	0.007	0.0939	0.007	0.0402	0.0149	0.0111	0.0228	0.001	0.0347	0.0451	0.1324	0.0025	0.0322	0.115	0.0082	0.0069	0.0064	6e-04	0.0181	0.0072	0.1534	0.0334	0.151	0.0467	4e-04
15	rs7170046	83611095	0.76	0.674502615793853	1.01	0.120454976543865	1.01842063942653	0.84966235598388	0.0048	0.007	0.0939	0.007	0.0402	0.0149	0.0112	0.0228	0.0011	0.0348	0.0452	0.1325	0.0026	0.0322	0.115	0.0081	0.0071	0.0063	6e-04	0.0179	0.0071	0.1536	0.0333	0.1511	0.0466	4e-04
15	rs8031595	83619966	0.76	0.674502615793853	1.01	0.120454976543865	1.04126419671884	0.832660027483691	0.0047	0.007	0.0939	0.007	0.0401	0.0149	0.0113	0.0228	0.0011	0.0348	0.0452	0.1325	0.0027	0.0321	0.1149	0.008	0.0072	0.0063	6e-04	0.0178	0.0071	0.1537	0.0332	0.1513	0.0466	4e-04
15	rs72755942	83628788	0.76	0.674502615793853	1.01	0.120454976543865	1.05815782456805	0.8693802597197	0.0047	0.0069	0.0939	0.007	0.04	0.0149	0.0114	0.0229	0.0011	0.0348	0.0453	0.1326	0.0027	0.0321	0.1149	0.008	0.0073	0.0063	6e-04	0.0178	0.007	0.1538	0.0331	0.1513	0.0466	4e-04
15	rs79135686	83639252	0.76	0.674502615793853	1.01	0.120454976543865	1.06431208173796	0.847184856943815	0.0047	0.0069	0.0939	0.007	0.04	0.0148	0.0114	0.0229	0.0011	0.0348	0.0453	0.1326	0.0027	0.032	0.1148	0.0079	0.0073	0.0062	5e-04	0.0177	0.007	0.1539	0.0331	0.1514	0.0466	4e-04
15	rs6603038	83646331	0.76	0.674502615793853	1.01	0.120454976543865	1.0897828031141	0.878883964015442	0.0046	0.0069	0.0939	0.007	0.04	0.0148	0.0114	0.0229	0.0011	0.0348	0.0453	0.1325	0.0027	0.032	0.1148	0.0079	0.0074	0.0062	5e-04	0.0177	0.007	0.154	0.0331	0.1514	0.0466	4e-04
15	rs2167602	83649292	0.76	0.674502615793853	1.01	0.120454976543865	1.03272815573984	0.88153629420795	0.0046	0.007	0.0939	0.007	0.04	0.0148	0.0114	0.0229	0.0011	0.0348	0.0453	0.1327	0.0027	0.032	0.1148	0.0078	0.0074	0.006	5e-04	0.0177	0.007	0.154	0.0331	0.1514	0.0466	4e-04
15	rs72755950	83655988	0.76	0.674502615793853	1.01	0.120454976543865	1.03594760637603	0.870936793110042	0.0046	0.007	0.0939	0.007	0.0401	0.0148	0.0114	0.0229	0.0011	0.0348	0.0453	0.1327	0.0027	0.032	0.1147	0.0078	0.0074	0.006	5e-04	0.0177	0.007	0.154	0.0331	0.1514	0.0466	4e-04
15	rs58396076	83661795	0.76	0.674502615793853	1.01	0.120454976543865	1.0312503093107	0.855397300395369	0.0047	0.007	0.0939	0.007	0.0401	0.0148	0.0114	0.0229	0.0011	0.0348	0.0453	0.1327	0.0027	0.032	0.1147	0.0078	0.0074	0.006	6e-04	0.0177	0.007	0.154	0.0331	0.1514	0.0466	4e-04
15	rs4842859	83668463	0.76	0.674502615793853	1.01	0.120454976543865	1.01945845312093	0.913175458858512	0.0047	0.007	0.0938	0.007	0.0401	0.0148	0.0114	0.0229	0.0011	0.0348	0.0453	0.1326	0.0027	0.032	0.1147	0.0078	0.0074	0.006	6e-04	0.0177	0.007	0.1541	0.0332	0.1513	0.0466	4e-04
15	rs4842976	83668830	0.76	0.674502615793853	1.01	0.120454976543865	1.0262147015828	0.930814020737291	0.0052	0.007	0.0938	0.007	0.0401	0.0148	0.0115	0.0229	0.0011	0.0348	0.0453	0.1326	0.0029	0.032	0.1147	0.0078	0.0074	0.006	6e-04	0.0177	0.007	0.1535	0.0331	0.1513	0.0464	4e-04
15	rs4842860	83680287	0.76	0.674502615793853	1.01	0.120454976543865	1.10653911500259	1.01292050883484	0.0054	0.007	0.0929	0.0071	0.0403	0.0147	0.0114	0.0223	0.0014	0.0344	0.0454	0.132	0.0031	0.0316	0.115	0.0076	0.0074	0.0069	0.0011	0.0173	0.007	0.1542	0.0338	0.151	0.0463	7e-04
15	rs17361375	83680329	0.76	0.674502615793853	1.01	0.120454976543865	1.10582400752676	0.984923094435062	0.0054	0.007	0.0929	0.0071	0.0403	0.0147	0.0114	0.0223	0.0014	0.0344	0.0454	0.132	0.0031	0.0316	0.115	0.0076	0.0074	0.0069	0.0011	0.0173	0.007	0.1542	0.0338	0.151	0.0463	7e-04
15	rs72755971	83708202	0.76	0.674502615793853	1.01	0.120454976543865	1.19100044626291	0.938393933939821	0.0051	0.0071	0.0928	0.0073	0.0406	0.0148	0.0111	0.0228	0.0014	0.0344	0.0453	0.1321	0.0031	0.0314	0.1152	0.0077	0.0062	0.0069	0.0011	0.0169	0.0069	0.1545	0.0342	0.151	0.0463	8e-04
15	rs71412290	83712460	0.76	0.674502615793853	1.01	0.120454976543865	1.19680362329204	0.95184648410561	0.0051	0.0071	0.0927	0.0073	0.0406	0.0148	0.0111	0.0228	0.0014	0.0344	0.0453	0.1321	0.0031	0.0314	0.1153	0.0077	0.0062	0.0069	0.0011	0.0169	0.0069	0.1546	0.0342	0.151	0.0463	8e-04
15	rs12903066	83712603	0.76	0.674502615793853	1.01	0.120454976543865	1.19708023899289	0.946935875442309	0.0051	0.0071	0.0927	0.0073	0.0406	0.0148	0.0111	0.0228	0.0014	0.0344	0.0453	0.1321	0.0031	0.0314	0.1153	0.0077	0.0062	0.0069	0.0011	0.0169	0.0069	0.1546	0.0342	0.151	0.0463	8e-04
15	rs8023669	83720657	0.76	0.674502615793853	1.01	0.120454976543865	1.2020635735948	0.924034099100014	0.0051	0.0071	0.0927	0.0073	0.0406	0.0148	0.0111	0.0229	0.0014	0.0344	0.0453	0.1321	0.0031	0.0314	0.1153	0.0077	0.0061	0.0069	0.0011	0.0169	0.0069	0.1546	0.0342	0.151	0.0463	8e-04
15	rs1568657	83726179	0.76	0.674502615793853	1	0.139999700676332	1.20437339839195	0.938393933939821	0.0051	0.0072	0.0927	0.0073	0.0406	0.0149	0.0111	0.0229	0.0014	0.0342	0.0454	0.1321	0.0031	0.0315	0.1153	0.0077	0.0061	0.0069	0.0011	0.0169	0.0069	0.1546	0.0342	0.151	0.0463	8e-04
15	rs8040457	83735926	0.76	0.674502615793853	1	0.139999700676332	1.19615828343435	0.941239543898555	0.0052	0.0072	0.0927	0.0073	0.0406	0.0149	0.0111	0.0229	0.0014	0.0342	0.0454	0.1321	0.0031	0.0315	0.1153	0.0077	0.0061	0.007	0.0011	0.0169	0.0069	0.1546	0.034	0.1511	0.0463	8e-04
15	rs116990091	83738551	0.76	0.674502615793853	1	0.139999700676332	1.18181165327737	0.889346683417603	0.0052	0.0072	0.0927	0.0073	0.0406	0.0148	0.0111	0.0229	0.0014	0.0342	0.0454	0.1319	0.0031	0.0314	0.1153	0.0076	0.0061	0.007	0.0011	0.0169	0.0069	0.1549	0.034	0.151	0.0463	8e-04
15	rs62010181	83762285	0.76	0.674502615793853	1.02	0.103026239636585	1.29987444762729	0.934602449938903	0.005	0.0071	0.0919	0.0082	0.0405	0.015	0.0112	0.0232	0.0015	0.0348	0.0452	0.1314	0.0029	0.0311	0.1144	0.007	0.0062	0.0072	0.001	0.017	0.0069	0.1557	0.0338	0.1518	0.0463	9e-04
15	rs76862179	83770182	0.76	0.674502615793853	1.01	0.120454976543865	1.28098633975677	0.901872286669839	0.005	0.0071	0.0919	0.0083	0.0404	0.0151	0.0111	0.0234	0.0015	0.0348	0.045	0.1313	0.0029	0.031	0.1143	0.007	0.0063	0.0073	0.001	0.0171	0.007	0.1557	0.0337	0.152	0.0462	9e-04
15	rs10152258	83775815	0.76	0.674502615793853	1.01	0.120454976543865	1.2976860184325	0.93902614402846	0.0049	0.0071	0.0919	0.0084	0.0404	0.0152	0.0111	0.0235	0.0016	0.0349	0.0449	0.1313	0.0028	0.0309	0.1141	0.007	0.0063	0.0073	0.001	0.0171	0.007	0.1557	0.0336	0.1521	0.046	0.001
15	rs80329914	83781598	0.75	0.745768311887514	1.02	0.103026239636585	1.25167990962244	0.826187205627193	0.0049	0.0071	0.0917	0.0084	0.0402	0.0151	0.0111	0.0237	0.0017	0.0349	0.045	0.1314	0.0028	0.0309	0.114	0.007	0.0063	0.0074	0.0011	0.0171	0.0071	0.1556	0.0335	0.152	0.0459	0.001
15	rs78946589	83793958	0.75	0.745768311887514	1.02	0.103026239636585	1.24502592346878	0.785899727720112	0.0049	0.0071	0.0916	0.0085	0.0402	0.0151	0.0111	0.0238	0.0017	0.035	0.045	0.1314	0.0028	0.0309	0.1139	0.007	0.0063	0.0074	0.0012	0.0171	0.0071	0.1555	0.0335	0.152	0.0459	0.0011
15	rs34255692	83804387	0.75	0.745768311887514	1.03	0.0875760293110768	1.2523366750544	0.783005908862519	0.0049	0.0071	0.0916	0.0085	0.0401	0.0151	0.011	0.0238	0.0017	0.035	0.045	0.1314	0.0028	0.0309	0.1139	0.007	0.0063	0.0075	0.0012	0.0171	0.0072	0.1554	0.0335	0.152	0.0459	0.0011
15	rs72756000	83821704	0.75	0.745768311887514	1.03	0.0875760293110768	1.27153471790058	0.826341197415228	0.0049	0.0071	0.0915	0.0085	0.04	0.0151	0.011	0.0239	0.0016	0.035	0.045	0.1315	0.0028	0.0309	0.114	0.007	0.0063	0.0075	0.0013	0.0172	0.0072	0.1552	0.0336	0.152	0.0459	0.0011
15	rs116957980	83827296	0.75	0.745768311887514	1.03	0.0875760293110768	1.2591936854733	0.824647618866395	0.0049	0.0071	0.0912	0.0085	0.04	0.0151	0.011	0.0239	0.0016	0.035	0.045	0.1315	0.0028	0.0312	0.114	0.007	0.0063	0.0075	0.0013	0.0172	0.0072	0.1552	0.0336	0.152	0.0459	0.0011
15	rs75633053	83834053	0.75	0.745768311887514	1.03	0.0875760293110768	1.26436941535907	0.833585577922732	0.0049	0.0071	0.0912	0.0085	0.04	0.0151	0.011	0.0239	0.0016	0.035	0.045	0.1315	0.0028	0.0312	0.114	0.007	0.0063	0.0075	0.0013	0.0172	0.0072	0.1552	0.0336	0.152	0.0457	0.0011
15	rs1112404	83842480	0.75	0.745768311887514	1.03	0.0875760293110768	1.26380439461426	0.836209135859009	0.0049	0.0072	0.0912	0.0085	0.0401	0.0151	0.011	0.0237	0.0016	0.0351	0.045	0.1315	0.0028	0.0313	0.114	0.007	0.0063	0.0075	0.0013	0.0172	0.0072	0.1552	0.0336	0.152	0.0457	0.0011
15	rs72758310	83842901	0.75	0.745768311887514	1.03	0.0875760293110768	1.26333361797144	0.836363516349476	0.0049	0.0072	0.0912	0.0085	0.0401	0.0151	0.011	0.0237	0.0016	0.0351	0.045	0.1315	0.0028	0.0313	0.114	0.007	0.0063	0.0075	0.0013	0.0172	0.0072	0.1552	0.0336	0.152	0.0457	0.0011
15	rs34256265	83845494	0.75	0.745768311887514	1.02	0.103026239636585	1.26305118427273	0.837907647954728	0.0049	0.0072	0.0913	0.0085	0.0401	0.0151	0.011	0.0236	0.0016	0.0351	0.045	0.1315	0.0028	0.0313	0.114	0.007	0.0063	0.0075	0.0013	0.0172	0.0072	0.1551	0.0336	0.1521	0.0457	0.0011
15	rs36093153	83855242	0.75	0.745768311887514	1.02	0.103026239636585	1.25299357291747	0.82726527443689	0.0049	0.0072	0.0912	0.0085	0.0402	0.0151	0.011	0.0236	0.0016	0.0351	0.045	0.1315	0.0028	0.0313	0.1141	0.007	0.0063	0.0075	0.0013	0.0172	0.0072	0.155	0.0336	0.152	0.0457	0.0011
15	rs72758331	83878605	0.75	0.745768311887514	1.03	0.0875760293110768	1.17255921339854	0.773578903089797	0.0049	0.0071	0.0912	0.0085	0.04	0.0151	0.011	0.0236	0.0017	0.0348	0.0451	0.1316	0.0028	0.031	0.114	0.0071	0.0063	0.0077	0.0019	0.0173	0.0073	0.1549	0.0333	0.1518	0.0458	0.0011
15	rs80142898	83880139	0.75	0.745768311887514	1.03	0.0875760293110768	1.17365702389815	0.786661638790021	0.0049	0.0071	0.0912	0.0085	0.04	0.0151	0.011	0.0236	0.0017	0.0348	0.0451	0.1316	0.0028	0.031	0.114	0.0071	0.0063	0.0077	0.002	0.0173	0.0073	0.1549	0.0333	0.1518	0.0458	0.0011
15	rs7172384	83888938	0.75	0.745768311887514	1.03	0.0875760293110768	1.17567072042958	0.796122411304258	0.005	0.0071	0.0912	0.0085	0.04	0.0151	0.011	0.0236	0.0017	0.0348	0.0451	0.1316	0.0028	0.031	0.114	0.0071	0.0063	0.0077	0.002	0.0173	0.0073	0.1549	0.0333	0.1518	0.0458	0.0011
15	rs7162082	83896608	0.75	0.745768311887514	1.03	0.0875760293110768	1.17448064559501	0.794594849418268	0.005	0.0071	0.0912	0.0085	0.04	0.0151	0.011	0.0236	0.0017	0.0347	0.0451	0.1316	0.0028	0.031	0.114	0.0071	0.0063	0.0077	0.002	0.0173	0.0073	0.1549	0.0333	0.1518	0.0458	0.0011
15	rs75792917	83903744	0.75	0.745768311887514	1.03	0.0875760293110768	1.17182756315608	0.784376380046717	0.005	0.0071	0.0912	0.0085	0.0399	0.0151	0.011	0.0236	0.0017	0.0347	0.0451	0.1316	0.0028	0.031	0.114	0.0071	0.0063	0.0077	0.002	0.0173	0.0073	0.1549	0.0333	0.1518	0.0458	0.0011
15	rs10162999	83905102	0.75	0.745768311887514	1.03	0.0875760293110768	1.16360883143331	0.741683482747094	0.0049	0.0071	0.0911	0.0085	0.0401	0.0151	0.0111	0.0236	0.0016	0.0346	0.0451	0.1317	0.0029	0.0311	0.114	0.0071	0.0063	0.0077	0.002	0.0173	0.0073	0.1551	0.0333	0.1518	0.0457	0.0011
15	rs7180407	83907145	0.75	0.745768311887514	1.03	0.0875760293110768	1.16661973391296	0.744995366120845	0.0049	0.0071	0.0911	0.0085	0.0401	0.0151	0.0111	0.0236	0.0016	0.0346	0.0451	0.1317	0.0029	0.0311	0.114	0.0071	0.0063	0.0077	0.002	0.0173	0.0073	0.1551	0.0332	0.1518	0.0457	0.0011
15	rs72758345	83912406	0.75	0.745768311887514	1.02	0.103026239636585	1.17063901288936	0.717994172716585	0.0049	0.0071	0.0909	0.0085	0.0402	0.0151	0.0111	0.0237	0.0016	0.0346	0.0451	0.1317	0.0029	0.0311	0.1139	0.0071	0.0063	0.0077	0.002	0.0173	0.0073	0.1552	0.0332	0.1517	0.0457	0.0011
15	rs78086554	83922421	0.75	0.745768311887514	1.02	0.103026239636585	1.19394671868941	0.657340043169412	0.0048	0.0071	0.0907	0.0088	0.0401	0.0152	0.0114	0.0235	0.0013	0.0346	0.045	0.1317	0.0028	0.031	0.1141	0.0072	0.0064	0.0076	0.0019	0.0172	0.0073	0.1561	0.0332	0.1516	0.0452	9e-04
15	rs61267530	83927324	0.75	0.745768311887514	1.02	0.103026239636585	1.19293361763983	0.654851644018312	0.0048	0.0071	0.0907	0.0088	0.0401	0.0152	0.0114	0.0235	0.0013	0.0346	0.045	0.1317	0.0028	0.031	0.1141	0.0072	0.0064	0.0076	0.0019	0.0172	0.0073	0.1561	0.0331	0.1516	0.0452	9e-04
15	rs4423388	83930486	0.75	0.745768311887514	1.02	0.103026239636585	1.19081639843439	0.65338889634311	0.0048	0.0071	0.0907	0.0088	0.0401	0.0152	0.0114	0.0235	0.0013	0.0346	0.045	0.1317	0.0028	0.031	0.1141	0.0072	0.0064	0.0076	0.0019	0.0172	0.0073	0.1561	0.0331	0.1516	0.0452	9e-04
15	rs55893521	83955536	0.76	0.674502615793853	1.02	0.103026239636585	1.11002789499638	0.76720687791588	0.0049	0.007	0.0901	0.0092	0.0399	0.015	0.0115	0.0235	0.0013	0.0349	0.0441	0.1316	0.0027	0.0313	0.1158	0.0071	0.0064	0.0075	0.002	0.0171	0.0074	0.1557	0.0329	0.1517	0.0453	9e-04
15	rs55905779	83968509	0.76	0.674502615793853	1.02	0.103026239636585	0.906845808944204	0.829422295009096	0.005	0.0071	0.0882	0.0101	0.0398	0.0146	0.0116	0.0235	0.0012	0.0356	0.042	0.1313	0.0024	0.0319	0.1202	0.0068	0.0068	0.0073	0.0022	0.0168	0.0078	0.1555	0.0318	0.1509	0.0457	0.001
15	rs76978790	83969062	0.76	0.674502615793853	1.02	0.103026239636585	0.88837993379656	0.815883519192957	0.005	0.0071	0.088	0.0102	0.0399	0.0146	0.0117	0.0235	0.0012	0.0356	0.0418	0.1313	0.0024	0.0319	0.1204	0.0068	0.0068	0.0073	0.0022	0.0168	0.0078	0.1555	0.0318	0.1508	0.0457	0.001
15	rs79081396	83980353	0.76	0.674502615793853	1.01	0.120454976543865	0.843358541962014	0.620246225380745	0.005	0.0069	0.0859	0.0111	0.0402	0.0142	0.0118	0.0237	0.0011	0.0364	0.0422	0.1311	0.002	0.0322	0.124	0.0067	0.007	0.0072	0.0021	0.0165	0.0082	0.155	0.0304	0.1496	0.0454	0.001
15	rs116928838	83990249	0.76	0.674502615793853	1.01	0.120454976543865	0.853938042457486	0.62039070338382	0.005	0.0069	0.0858	0.0112	0.0402	0.0142	0.0118	0.0237	0.0011	0.0364	0.0422	0.1311	0.0019	0.0322	0.1242	0.0067	0.0071	0.0071	0.0021	0.0165	0.0082	0.155	0.0303	0.1495	0.0454	0.001
15	rs17509779	83991291	0.76	0.674502615793853	1.02	0.103026239636585	0.857638012966873	0.63240982176943	0.005	0.0069	0.0858	0.0112	0.0402	0.0142	0.0118	0.0237	0.0011	0.0365	0.0422	0.1311	0.0019	0.0322	0.1242	0.0067	0.0071	0.0071	0.0021	0.0165	0.0082	0.155	0.0303	0.1495	0.0454	0.001
15	rs7172439	83991937	0.76	0.674502615793853	1.01	0.120454976543865	0.860457757455023	0.639676185164152	0.005	0.0069	0.0858	0.0112	0.0402	0.0142	0.0118	0.0237	0.0011	0.0365	0.0422	0.1312	0.0019	0.0321	0.1242	0.0067	0.0071	0.0071	0.0021	0.0165	0.0082	0.155	0.0303	0.1495	0.0454	0.001
15	rs73440807	83996659	0.76	0.674502615793853	1.01	0.120454976543865	0.855063400898025	0.625307655947901	0.005	0.0069	0.0857	0.0112	0.0402	0.0141	0.0118	0.0237	0.001	0.0365	0.0422	0.1312	0.0019	0.0322	0.1244	0.0067	0.0071	0.0071	0.002	0.0165	0.0082	0.155	0.0303	0.1496	0.0454	0.001
15	rs117133885	84005398	0.76	0.674502615793853	1.01	0.120454976543865	0.849122218315294	0.631394078410525	0.005	0.0069	0.0855	0.0112	0.0401	0.0141	0.0117	0.0237	0.001	0.0365	0.0422	0.1312	0.0019	0.0322	0.1246	0.0068	0.007	0.0071	0.002	0.0165	0.0082	0.1551	0.0303	0.1497	0.0454	0.001
15	rs1510473	84019207	0.76	0.674502615793853	1.01	0.120454976543865	0.839844536805573	0.634151982754254	0.005	0.0069	0.0853	0.0111	0.0399	0.0139	0.0116	0.0237	0.001	0.0365	0.0423	0.1313	0.0019	0.0323	0.1249	0.0068	0.007	0.0071	0.0019	0.0165	0.0082	0.1552	0.0302	0.15	0.0454	0.001
15	rs10520577	84027538	0.76	0.674502615793853	1.01	0.120454976543865	0.813926065446048	0.626610726100276	0.0049	0.0069	0.0853	0.0111	0.04	0.0139	0.0116	0.0237	0.001	0.0366	0.0424	0.1316	0.0018	0.0322	0.126	0.0067	0.0071	0.0071	0.0019	0.0164	0.0083	0.1552	0.0302	0.1487	0.0454	0.001
15	rs17159022	84037081	0.76	0.674502615793853	1.01	0.120454976543865	0.807324481995794	0.648859183065748	0.0049	0.0069	0.0851	0.0111	0.0401	0.0138	0.0116	0.0236	0.001	0.0367	0.0424	0.1318	0.0018	0.0322	0.1263	0.0067	0.0071	0.0071	0.0018	0.0162	0.0084	0.1553	0.03	0.1486	0.0453	0.001
15	rs78641491	84044380	0.76	0.674502615793853	1.01	0.120454976543865	0.79738756448565	0.69418073042295	0.0049	0.0069	0.0848	0.0112	0.0401	0.0138	0.0116	0.0237	0.001	0.0368	0.0426	0.1318	0.0018	0.0323	0.1267	0.0068	0.0072	0.0071	0.0018	0.016	0.0085	0.1556	0.0297	0.1481	0.0452	0.001
15	rs72758371	84044621	0.76	0.674502615793853	1.01	0.120454976543865	0.796295410082659	0.689735859339942	0.0049	0.0069	0.0848	0.0112	0.0401	0.0138	0.0116	0.0237	0.001	0.0368	0.0426	0.1318	0.0018	0.0323	0.1267	0.0068	0.0072	0.0071	0.0018	0.016	0.0085	0.1556	0.0297	0.1481	0.0452	0.001
15	rs17159015	84047024	0.76	0.674502615793853	1.01	0.120454976543865	0.795905511813705	0.703238388112736	0.0049	0.0069	0.0847	0.0112	0.0402	0.0138	0.0116	0.0237	0.001	0.0368	0.0426	0.1319	0.0018	0.0323	0.1268	0.0068	0.0072	0.0071	0.0018	0.0159	0.0086	0.1557	0.0297	0.148	0.0452	0.001
15	rs698486	84058592	0.77	0.607778593196603	1.01	0.120454976543865	0.799027009207865	0.654266454458388	0.0049	0.0069	0.084	0.0113	0.0403	0.0137	0.0116	0.0238	0.001	0.0368	0.0428	0.1318	0.0018	0.0324	0.1272	0.0069	0.0072	0.0071	0.0018	0.0156	0.0087	0.1559	0.0294	0.1477	0.0454	0.001
15	rs1510472	84059972	0.77	0.607778593196603	1.01	0.120454976543865	0.807324481995794	0.651196190795417	0.0049	0.0069	0.0839	0.0112	0.0403	0.0137	0.0116	0.0238	0.001	0.0368	0.0428	0.1317	0.0018	0.0324	0.1274	0.0068	0.0072	0.0071	0.0018	0.0156	0.0087	0.1559	0.0293	0.1477	0.0454	0.001
15	rs12591031	84063245	0.76	0.674502615793853	1.01	0.120454976543865	0.899768917539602	0.614906121344417	0.0052	0.0068	0.0827	0.0116	0.0404	0.0136	0.0118	0.0248	9e-04	0.0367	0.0428	0.1314	0.0017	0.0324	0.1279	0.0069	0.0072	0.0072	0.0019	0.0158	0.0093	0.1555	0.0288	0.1471	0.0457	0.001
15	rs17841201	84065381	0.76	0.674502615793853	1.01	0.120454976543865	1.03612174626077	0.58380999830577	0.0054	0.0067	0.0801	0.0118	0.0408	0.0134	0.012	0.025	9e-04	0.0364	0.0439	0.1313	0.0016	0.0324	0.1294	0.007	0.0071	0.0072	0.002	0.0159	0.0098	0.1555	0.0286	0.1465	0.0455	0.001
15	rs61630157	84068852	0.76	0.674502615793853	1.01	0.120454976543865	1.04187500078783	0.579399424499582	0.0054	0.0067	0.0798	0.0118	0.0408	0.0133	0.0119	0.025	8e-04	0.0363	0.0439	0.1313	0.0016	0.0324	0.1297	0.0069	0.0071	0.0072	0.002	0.0159	0.0099	0.1557	0.0286	0.1464	0.0455	0.001
15	rs62027478	84077383	0.76	0.674502615793853	1.01	0.120454976543865	1.08082291102376	0.555920600639061	0.0054	0.0066	0.079	0.0118	0.0406	0.0131	0.012	0.025	8e-04	0.0361	0.044	0.1313	0.0014	0.0322	0.1306	0.007	0.0073	0.0072	0.002	0.0158	0.0101	0.1564	0.0286	0.1463	0.0453	9e-04
15	rs12441005	84084429	0.76	0.674502615793853	1.01	0.120454976543865	1.09698978576165	0.561838622287762	0.0054	0.0065	0.0787	0.012	0.0408	0.0129	0.012	0.0249	8e-04	0.036	0.0439	0.1313	0.0014	0.0322	0.1307	0.007	0.0074	0.0072	0.002	0.0157	0.0103	0.1566	0.0286	0.1464	0.0452	9e-04
15	rs301846	84091435	0.76	0.674502615793853	1.01	0.120454976543865	1.13330732751216	0.561556464390271	0.0055	0.0064	0.0782	0.0123	0.0411	0.0124	0.012	0.0247	8e-04	0.036	0.044	0.1314	0.0014	0.0324	0.1308	0.0071	0.0076	0.0072	0.002	0.0157	0.0101	0.1565	0.029	0.1464	0.0451	9e-04
15	rs17511282	84093315	0.76	0.674502615793853	1.01	0.120454976543865	1.14714888367811	0.531151413016534	0.0055	0.0063	0.0775	0.0124	0.0413	0.0123	0.012	0.0243	8e-04	0.036	0.0441	0.1315	0.0011	0.0327	0.1308	0.0071	0.0078	0.0073	0.0021	0.0156	0.0099	0.1566	0.0292	0.1462	0.0455	0.001
15	rs4842913	84093415	0.76	0.674502615793853	1.01	0.120454976543865	1.15177743932698	0.528648277683698	0.0055	0.0063	0.0775	0.0124	0.0414	0.0123	0.012	0.0243	8e-04	0.036	0.0441	0.1315	0.0011	0.0327	0.1308	0.0071	0.0078	0.0073	0.0021	0.0156	0.0098	0.1566	0.0293	0.1462	0.0455	0.001
15	rs177332	84097909	0.76	0.674502615793853	1.01	0.120454976543865	1.11280413949346	0.544970985751814	0.0055	0.006	0.0772	0.0125	0.0417	0.0122	0.0118	0.0236	8e-04	0.0359	0.0441	0.1316	0.0011	0.0326	0.1312	0.0072	0.0078	0.0072	0.0021	0.0157	0.0098	0.1566	0.0292	0.1462	0.0462	0.001
15	rs72758393	84116988	0.76	0.674502615793853	1.01	0.120454976543865	1.15923478779254	0.544550920829909	0.0056	0.0059	0.0773	0.0126	0.0421	0.012	0.0118	0.0236	9e-04	0.0358	0.044	0.1318	0.0011	0.0323	0.1319	0.0073	0.0081	0.0072	0.0021	0.0155	0.0097	0.1557	0.029	0.1462	0.0462	0.0013
15	rs117111500	84126808	0.76	0.674502615793853	1.01	0.120454976543865	1.15987226641115	0.540075220878735	0.0056	0.0059	0.0773	0.0126	0.0422	0.0119	0.0118	0.0235	9e-04	0.0357	0.044	0.1319	0.0011	0.0323	0.1321	0.0073	0.0081	0.0072	0.0021	0.0155	0.0096	0.1557	0.0289	0.146	0.0462	0.0013
15	rs72760311	84143244	0.76	0.674502615793853	1.01	0.120454976543865	1.17713607501543	0.53770123298404	0.0056	0.006	0.0773	0.0127	0.0425	0.0118	0.0118	0.0234	9e-04	0.0357	0.0441	0.1321	0.001	0.0321	0.1323	0.0074	0.0083	0.0073	0.0022	0.0155	0.0096	0.1555	0.0288	0.1455	0.0462	0.0014
15	rs77377738	84143481	0.76	0.674502615793853	1	0.139999700676332	1.17676966944918	0.537422110993314	0.0056	0.006	0.0772	0.0127	0.0425	0.0118	0.0118	0.0234	9e-04	0.0357	0.0441	0.1321	0.001	0.0321	0.1323	0.0074	0.0083	0.0073	0.0022	0.0155	0.0096	0.1555	0.0288	0.1455	0.0462	0.0014
15	rs77407515	84151534	0.76	0.674502615793853	1	0.139999700676332	1.17841884569206	0.536305983134215	0.0055	0.006	0.0772	0.0127	0.0427	0.0117	0.0118	0.0234	9e-04	0.0358	0.044	0.1321	0.001	0.0321	0.1324	0.0074	0.0083	0.0073	0.0022	0.0153	0.0096	0.1554	0.029	0.1454	0.0462	0.0014
15	rs77409533	84159181	0.76	0.674502615793853	1	0.139999700676332	1.2107574484938	0.547212681962653	0.0056	0.006	0.077	0.0128	0.0427	0.0117	0.0117	0.0234	9e-04	0.0357	0.0439	0.1321	0.001	0.0321	0.1325	0.0074	0.0083	0.0073	0.0022	0.0153	0.0096	0.1554	0.029	0.1455	0.0462	0.0014
15	rs7166783	84161111	0.76	0.674502615793853	1	0.139999700676332	1.21557726705785	0.553670162121032	0.0056	0.006	0.077	0.0128	0.0427	0.0117	0.0117	0.0234	9e-04	0.0357	0.0439	0.1321	0.001	0.0321	0.1325	0.0074	0.0084	0.0073	0.0022	0.0153	0.0096	0.1553	0.029	0.1455	0.0462	0.0015
15	rs62027517	84162402	0.76	0.674502615793853	1	0.139999700676332	1.21112794004748	0.551281530694695	0.0056	0.006	0.077	0.0128	0.0428	0.0117	0.0117	0.0234	9e-04	0.0357	0.0439	0.1321	0.001	0.0321	0.1326	0.0074	0.0084	0.0073	0.0022	0.0153	0.0096	0.1553	0.029	0.1454	0.0462	0.0015
15	rs79124446	84167082	0.76	0.674502615793853	1	0.139999700676332	1.21446434223604	0.538119983423654	0.0056	0.006	0.077	0.0128	0.043	0.0116	0.0117	0.0233	9e-04	0.0356	0.0437	0.132	0.001	0.0322	0.1329	0.0074	0.0084	0.0073	0.0022	0.0154	0.0096	0.155	0.029	0.1452	0.0462	0.0015
15	rs75438534	84178124	0.76	0.674502615793853	1	0.139999700676332	1.22319281775309	0.537980390952681	0.0056	0.006	0.077	0.0129	0.0432	0.0116	0.0118	0.0233	9e-04	0.0355	0.0436	0.1319	0.001	0.0323	0.1332	0.0075	0.0084	0.0073	0.0022	0.0155	0.0097	0.1548	0.029	0.1449	0.0463	0.0015
15	rs10152516	84178884	0.76	0.674502615793853	1	0.139999700676332	1.22589052726117	0.5416127111726	0.0056	0.006	0.077	0.0129	0.0433	0.0116	0.0118	0.0233	9e-04	0.0355	0.0435	0.1319	0.001	0.0323	0.1333	0.0075	0.0084	0.0073	0.0022	0.0155	0.0097	0.1547	0.029	0.1448	0.0463	0.0015
15	rs17512392	84184660	0.76	0.674502615793853	1	0.139999700676332	1.05263127713515	0.489690167730821	0.0055	0.0062	0.0764	0.0132	0.0445	0.0114	0.0119	0.0234	0.001	0.0352	0.0427	0.1315	0.001	0.0334	0.1334	0.008	0.009	0.0073	0.0022	0.016	0.0101	0.1544	0.0289	0.1423	0.0463	0.0015
15	rs12437675	84185007	0.76	0.674502615793853	1	0.139999700676332	1.03986861673324	0.48710199483711	0.0055	0.0062	0.0764	0.0132	0.0446	0.0114	0.0119	0.0234	0.001	0.0353	0.0428	0.1315	0.001	0.0334	0.1331	0.008	0.009	0.0073	0.0022	0.0161	0.0101	0.1544	0.0289	0.1423	0.0463	0.0015
15	rs1546074	84192768	0.76	0.674502615793853	1	0.139999700676332	1.03159796076116	0.478816553258999	0.0055	0.0063	0.0762	0.0133	0.0447	0.0114	0.0119	0.0235	0.001	0.0352	0.0427	0.1313	0.001	0.0335	0.1333	0.008	0.0091	0.0073	0.0022	0.0161	0.0102	0.1545	0.0289	0.1418	0.0463	0.0015
15	rs77474831	84199128	0.76	0.674502615793853	1.01	0.120454976543865	0.965981615175689	0.482207788969867	0.0055	0.0063	0.0762	0.0133	0.0448	0.0114	0.0119	0.0235	0.001	0.0351	0.0428	0.131	0.0011	0.0336	0.1333	0.008	0.0091	0.0072	0.0022	0.0162	0.0103	0.1546	0.0289	0.1415	0.0465	0.0016
15	rs74471732	84200312	0.76	0.674502615793853	1.01	0.120454976543865	0.949287656149785	0.470163348564579	0.0055	0.0063	0.0762	0.0133	0.0449	0.0115	0.0119	0.0234	0.001	0.0351	0.0428	0.131	0.0011	0.0336	0.1333	0.008	0.0091	0.0071	0.0022	0.0162	0.0103	0.1545	0.0289	0.1414	0.0465	0.0016
15	rs17158873	84205754	0.76	0.674502615793853	1.01	0.120454976543865	0.596047312519041	0.406755047102918	0.0055	0.0063	0.0764	0.013	0.0453	0.0118	0.0118	0.0231	0.0011	0.0348	0.0431	0.1299	0.0012	0.0346	0.1329	0.0081	0.0095	0.0063	0.0023	0.0171	0.0104	0.1541	0.0292	0.1397	0.0476	0.0016
15	rs56852757	84208650	0.76	0.674502615793853	1.01	0.120454976543865	0.336075863044282	0.323596878928943	0.0054	0.0061	0.0758	0.013	0.0451	0.0113	0.0119	0.023	0.0011	0.0347	0.0439	0.1289	0.0019	0.036	0.1322	0.008	0.0099	0.0053	0.0024	0.0176	0.0108	0.1547	0.0294	0.1371	0.0494	0.0017
15	rs1896807	84218315	0.76	0.674502615793853	1.01	0.120454976543865	0.29639208309936	0.331529927061795	0.0054	0.0062	0.0759	0.013	0.0443	0.0114	0.012	0.0231	0.0011	0.0346	0.044	0.1285	0.002	0.0364	0.1319	0.008	0.0099	0.0051	0.0023	0.0177	0.0109	0.1551	0.0294	0.1372	0.0493	0.0017
15	rs56343748	84223554	0.76	0.674502615793853	1.01	0.120454976543865	0.279902729387825	0.322381424346669	0.0055	0.0062	0.076	0.013	0.0443	0.0115	0.0117	0.0232	0.0011	0.0345	0.044	0.1286	0.0021	0.0365	0.132	0.0077	0.01	0.005	0.0023	0.018	0.0109	0.1551	0.0294	0.1369	0.0495	0.0017
15	rs934141	84224793	0.76	0.674502615793853	1.01	0.120454976543865	0.280701103459731	0.328472098675182	0.0055	0.0062	0.076	0.013	0.0443	0.0115	0.0117	0.0232	0.0011	0.0345	0.044	0.1286	0.0021	0.0365	0.132	0.0077	0.01	0.005	0.0023	0.018	0.0109	0.1552	0.0294	0.1369	0.0495	0.0017
15	rs113265068	84226702	0.76	0.674502615793853	1.01	0.120454976543865	0.277421523723584	0.322502909233952	0.0055	0.0062	0.076	0.0131	0.0443	0.0115	0.0117	0.0233	0.0012	0.0343	0.044	0.1287	0.0021	0.0364	0.1319	0.0078	0.0099	0.0049	0.0023	0.0181	0.0109	0.1551	0.0293	0.1367	0.0495	0.0017
15	rs56024090	84227865	0.76	0.674502615793853	1.01	0.120454976543865	0.254065573230013	0.321652798092679	0.0055	0.0062	0.076	0.0131	0.0443	0.0115	0.0117	0.0233	0.0013	0.0343	0.044	0.1288	0.0021	0.0364	0.1318	0.0078	0.0099	0.0049	0.0023	0.0181	0.011	0.1552	0.0293	0.1366	0.0495	0.0017
15	rs2730090	84231606	0.76	0.674502615793853	1.01	0.120454976543865	0.23535598814743	0.321774202084784	0.0057	0.0062	0.076	0.0131	0.0444	0.0116	0.0117	0.0233	0.0013	0.0342	0.044	0.1292	0.0021	0.0364	0.1318	0.0077	0.0099	0.0045	0.0022	0.0181	0.0111	0.1553	0.0291	0.1363	0.0494	0.0017
15	rs17526006	84232366	0.76	0.674502615793853	1.01	0.120454976543865	0.226651954680598	0.322017050540141	0.0057	0.0062	0.076	0.013	0.0444	0.0116	0.0117	0.0233	0.0013	0.0342	0.0441	0.1293	0.0021	0.0364	0.1318	0.0077	0.0097	0.0045	0.0022	0.0181	0.0111	0.1554	0.0291	0.1363	0.0494	0.0017
15	rs117749710	84234184	0.76	0.674502615793853	1.01	0.120454976543865	0.21731250647228	0.321531407595795	0.0057	0.0062	0.076	0.013	0.0444	0.0115	0.0117	0.0233	0.0013	0.0341	0.0441	0.1293	0.0021	0.0364	0.1317	0.0077	0.0098	0.0045	0.0022	0.0181	0.0111	0.1554	0.0291	0.1362	0.0494	0.0017
15	rs17158811	84248466	0.76	0.674502615793853	1.01	0.120454976543865	0.192286310182006	0.363684858623505	0.0058	0.0062	0.0762	0.013	0.0444	0.0115	0.0115	0.0234	0.0014	0.0338	0.044	0.1298	0.0023	0.0364	0.1316	0.0077	0.0101	0.0044	0.0023	0.0181	0.0111	0.1559	0.029	0.1354	0.0496	0.0017
15	rs17158793	84255758	0.76	0.674502615793853	1.01	0.120454976543865	0.191905461320293	0.375816559261941	0.0059	0.0062	0.076	0.013	0.0445	0.0115	0.0113	0.0235	0.0014	0.0337	0.0439	0.1301	0.0023	0.0366	0.1315	0.0078	0.0102	0.0043	0.0023	0.0181	0.0111	0.1562	0.0285	0.135	0.0498	0.0017
15	rs117140652	84258677	0.76	0.674502615793853	1.01	0.120454976543865	0.185945332859229	0.383966154547333	0.006	0.0062	0.076	0.013	0.0446	0.0115	0.0112	0.0236	0.0014	0.0337	0.0439	0.1304	0.0023	0.0366	0.1314	0.0078	0.0103	0.0043	0.0023	0.0181	0.011	0.1564	0.0285	0.1348	0.05	0.0017
15	rs116954034	84261443	0.77	0.607778593196603	1.01	0.120454976543865	0.184007339894949	0.405976643178653	0.0063	0.0061	0.0756	0.013	0.0446	0.0114	0.0106	0.0237	0.0014	0.0336	0.0437	0.132	0.0024	0.0367	0.1311	0.0078	0.0104	0.0041	0.0024	0.0177	0.011	0.1577	0.0281	0.1334	0.0503	0.0016
15	rs17158778	84267050	0.77	0.607778593196603	1.01	0.120454976543865	0.182154892971646	0.377976520300488	0.0066	0.0061	0.0753	0.013	0.0447	0.0114	0.01	0.0237	0.0015	0.0337	0.0435	0.1336	0.0024	0.0366	0.131	0.0077	0.0106	0.0038	0.0025	0.0174	0.0111	0.1589	0.0277	0.132	0.0502	0.0015
15	rs2732161	84270783	0.77	0.607778593196603	1.01	0.120454976543865	0.187143745589348	0.378103684830662	0.0066	0.0061	0.0753	0.013	0.0446	0.0113	0.01	0.0237	0.0015	0.0337	0.0435	0.1337	0.0024	0.0366	0.1311	0.0077	0.0106	0.0038	0.0025	0.0174	0.0111	0.1589	0.0276	0.132	0.0501	0.0015
15	rs76851398	84277839	0.77	0.607778593196603	1.01	0.120454976543865	0.195079580486181	0.377467982045048	0.0066	0.0061	0.0752	0.013	0.0447	0.0113	0.01	0.0237	0.0015	0.0337	0.0435	0.134	0.0024	0.0366	0.1313	0.0078	0.0106	0.0038	0.0025	0.0174	0.0111	0.1589	0.0276	0.1321	0.05	0.0014
15	rs2562784	84286492	0.77	0.607778593196603	1.01	0.120454976543865	0.214545395228939	0.398344180711988	0.0066	0.0061	0.0751	0.0131	0.0446	0.0113	0.01	0.0236	0.0015	0.0337	0.0436	0.1343	0.0024	0.0366	0.1315	0.0078	0.0105	0.0038	0.0025	0.0174	0.0111	0.1588	0.0275	0.1322	0.0497	0.0014
15	rs77203805	84286544	0.77	0.607778593196603	1.01	0.120454976543865	0.214423775143532	0.397312342086043	0.0066	0.0061	0.0751	0.0131	0.0446	0.0113	0.01	0.0236	0.0015	0.0337	0.0436	0.1343	0.0024	0.0366	0.1315	0.0078	0.0105	0.0038	0.0025	0.0174	0.0111	0.1588	0.0275	0.1322	0.0497	0.0014
15	rs2585043	84305444	0.77	0.607778593196603	1.01	0.120454976543865	0.21960624207251	0.397054497702307	0.0066	0.0061	0.0748	0.0131	0.0446	0.0113	0.0097	0.0235	0.0015	0.0335	0.0435	0.1349	0.0024	0.0366	0.1313	0.0078	0.0104	0.0038	0.0024	0.0171	0.0112	0.1595	0.0277	0.132	0.0499	0.0014
15	rs117312934	84311948	0.77	0.607778593196603	1	0.139999700676332	0.2110743183523	0.397441281578974	0.0066	0.006	0.0748	0.0131	0.0445	0.0113	0.0098	0.0235	0.0015	0.0334	0.0435	0.1351	0.0024	0.0366	0.1313	0.0081	0.0103	0.0038	0.0024	0.017	0.0112	0.1594	0.0277	0.1319	0.05	0.0014
15	rs2554380	84315884	0.77	0.607778593196603	1	0.139999700676332	0.205927433198141	0.406236065819739	0.0066	0.006	0.0748	0.013	0.0444	0.0114	0.01	0.0234	0.0015	0.0333	0.0435	0.1354	0.0024	0.0366	0.1312	0.0085	0.0101	0.0038	0.0024	0.0168	0.0112	0.1594	0.0276	0.1318	0.0502	0.0013
15	rs9920351	84316512	0.77	0.607778593196603	1	0.139999700676332	0.205768986067421	0.405976643178653	0.0066	0.006	0.0748	0.013	0.0444	0.0114	0.01	0.0234	0.0015	0.0333	0.0435	0.1354	0.0024	0.0366	0.1312	0.0085	0.0101	0.0038	0.0024	0.0168	0.0112	0.1594	0.0276	0.1318	0.0501	0.0013
15	rs36019046	84317579	0.77	0.607778593196603	1	0.139999700676332	0.199643351396855	0.404161956150176	0.0066	0.006	0.0748	0.013	0.0445	0.0114	0.01	0.0234	0.0015	0.0333	0.0432	0.1355	0.0024	0.0366	0.1313	0.0086	0.0101	0.0038	0.0024	0.0168	0.0112	0.1594	0.0276	0.1318	0.0501	0.0013
15	rs72761818	84329438	0.77	0.607778593196603	1.01	0.120454976543865	0.192743898481104	0.435705320422243	0.0066	0.006	0.075	0.0129	0.0445	0.0115	0.01	0.0234	0.0015	0.0331	0.0431	0.1355	0.0024	0.0366	0.1313	0.0092	0.0096	0.0037	0.0023	0.0165	0.0113	0.1598	0.0276	0.1317	0.0502	0.0013
15	rs117184972	84354502	0.77	0.607778593196603	1.01	0.120454976543865	0.182450559253322	0.423588337424064	0.0065	0.0059	0.0754	0.013	0.0444	0.0117	0.0099	0.0234	0.0014	0.0331	0.0431	0.1357	0.0024	0.0366	0.1311	0.0095	0.0096	0.0037	0.0023	0.0162	0.0113	0.1598	0.0275	0.1316	0.0501	0.0013
15	rs117409276	84360040	0.77	0.607778593196603	1.01	0.120454976543865	0.180827813608436	0.426346069351981	0.0065	0.0059	0.0755	0.013	0.0443	0.0117	0.0099	0.0234	0.0014	0.0331	0.0431	0.1358	0.0024	0.0366	0.131	0.0096	0.0096	0.0037	0.0023	0.0161	0.0113	0.1598	0.0275	0.1315	0.0501	0.0013
15	rs2585050	84362021	0.77	0.607778593196603	1.01	0.120454976543865	0.182561505336437	0.436234219458286	0.0065	0.0059	0.0756	0.013	0.0443	0.0117	0.0099	0.0234	0.0014	0.0332	0.0431	0.1358	0.0023	0.0367	0.131	0.0097	0.0096	0.0037	0.0023	0.0161	0.0113	0.1598	0.0275	0.1315	0.0501	0.0013
15	rs11629611	84365908	0.77	0.607778593196603	1.01	0.120454976543865	0.190689645186416	0.436234219458286	0.0065	0.0059	0.0754	0.0131	0.0445	0.0117	0.0099	0.0234	0.0014	0.0332	0.0431	0.1356	0.0023	0.037	0.1307	0.0098	0.0096	0.0037	0.0023	0.0161	0.0115	0.1597	0.027	0.1317	0.0503	0.0012
15	rs79706217	84374944	0.77	0.607778593196603	1.01	0.120454976543865	0.17240971342238	0.423719548513915	0.0064	0.0058	0.0763	0.0131	0.0441	0.0121	0.0097	0.0236	0.0014	0.0336	0.0427	0.1353	0.0023	0.0372	0.1308	0.011	0.0096	0.0038	0.0019	0.0161	0.0116	0.1589	0.0265	0.1316	0.0501	0.0012
15	rs1896813	84379055	0.77	0.607778593196603	1.01	0.120454976543865	0.171909156363005	0.422014660590019	0.0064	0.0058	0.0764	0.0131	0.044	0.0122	0.0097	0.0237	0.0014	0.0337	0.0426	0.1354	0.0023	0.0372	0.1308	0.0111	0.0096	0.0038	0.0018	0.0161	0.0116	0.1589	0.0264	0.1315	0.0501	0.0012
15	rs144286214	84382561	0.77	0.607778593196603	1.01	0.120454976543865	0.17597350495497	0.449378671533836	0.0065	0.0058	0.0766	0.0131	0.0441	0.0122	0.0096	0.0237	0.0014	0.0337	0.0426	0.1356	0.0023	0.0372	0.1309	0.0112	0.0095	0.0037	0.0018	0.0161	0.0114	0.1587	0.0263	0.1315	0.0501	0.0012
15	rs2562768	84382953	0.76	0.674502615793853	1.01	0.120454976543865	0.188007834990093	0.455922589071036	0.0064	0.0058	0.0766	0.013	0.044	0.0122	0.0096	0.0237	0.0013	0.0337	0.0426	0.1356	0.0023	0.0371	0.132	0.0112	0.0094	0.0037	0.0018	0.0161	0.0114	0.1582	0.0263	0.1314	0.0501	0.0012
15	rs10162825	84402197	0.76	0.674502615793853	1.01	0.120454976543865	0.189894167694776	0.486149347113537	0.0064	0.0058	0.0768	0.0129	0.0441	0.0122	0.0096	0.0238	0.0014	0.0336	0.0426	0.1358	0.0023	0.0371	0.1322	0.0112	0.0092	0.0034	0.0018	0.0161	0.0113	0.1582	0.0262	0.1314	0.05	0.0012
15	rs72746905	84406533	0.76	0.674502615793853	1.01	0.120454976543865	0.187744609533602	0.467602346928343	0.0064	0.0058	0.0768	0.0129	0.0441	0.0123	0.0096	0.0238	0.0014	0.0335	0.0426	0.1358	0.0023	0.0371	0.1323	0.0112	0.0092	0.0033	0.0018	0.0161	0.0113	0.1582	0.0263	0.1314	0.05	0.0012
15	rs9920704	84420367	0.76	0.674502615793853	1.01	0.120454976543865	0.199954933708169	0.483837775174614	0.0064	0.0058	0.0768	0.0129	0.0442	0.0123	0.0095	0.0238	0.0014	0.0334	0.0426	0.1359	0.0023	0.0374	0.1324	0.0113	0.0092	0.003	0.0018	0.0162	0.0113	0.1583	0.0262	0.1313	0.05	0.0012
15	rs80119035	84435501	0.76	0.674502615793853	1.01	0.120454976543865	0.237110056564892	0.461819916532034	0.0064	0.0057	0.0767	0.013	0.0442	0.0124	0.0093	0.0239	0.0013	0.0332	0.0426	0.1358	0.0023	0.0374	0.1326	0.0111	0.009	0.0027	0.0019	0.0162	0.0114	0.1584	0.0261	0.1319	0.05	0.0012
15	rs75442575	84442272	0.76	0.674502615793853	1.08	0.0351072409391166	0.233864312370734	0.45605639780911	0.0064	0.0057	0.0769	0.0131	0.0441	0.0125	0.0092	0.0239	0.0013	0.0332	0.0426	0.1358	0.0023	0.0374	0.1326	0.0109	0.0091	0.0026	0.0019	0.0162	0.0114	0.1584	0.026	0.132	0.05	0.0012
15	rs72746927	84443493	0.76	0.674502615793853	1.09	0.0286025630236612	0.231361662447475	0.447646732866489	0.0064	0.0057	0.0769	0.0131	0.0441	0.0125	0.0092	0.0239	0.0013	0.0332	0.0426	0.1357	0.0023	0.0377	0.1326	0.0108	0.0091	0.0026	0.0019	0.0162	0.0114	0.1584	0.026	0.1319	0.05	0.0012
15	rs11638104	84444878	0.76	0.674502615793853	1.09	0.0286025630236612	0.225858329102914	0.446049593859818	0.0064	0.0057	0.0771	0.0131	0.0441	0.0125	0.0092	0.0239	0.0013	0.0332	0.0425	0.1357	0.0023	0.0377	0.1326	0.0108	0.0091	0.0026	0.0019	0.0162	0.0114	0.1584	0.026	0.1319	0.05	0.0012
15	rs62025778	84445118	0.76	0.674502615793853	1.09	0.0286025630236612	0.220593400428625	0.441930675127654	0.0064	0.0057	0.0772	0.0131	0.0441	0.0125	0.0092	0.0239	0.0013	0.0332	0.0425	0.1354	0.0023	0.0377	0.1327	0.0108	0.0091	0.0026	0.0019	0.0162	0.0114	0.1584	0.0261	0.132	0.05	0.0012
15	rs12441069	84465461	0.76	0.674502615793853	1.08	0.0351072409391166	0.203754830567907	0.45605639780911	0.0064	0.0057	0.0778	0.0132	0.0442	0.0127	0.0092	0.0239	0.0014	0.0333	0.0426	0.1349	0.0023	0.0378	0.1326	0.0104	0.0092	0.0026	0.0019	0.0163	0.0111	0.1583	0.0261	0.1318	0.05	0.0012
15	rs4375628	84484056	0.76	0.674502615793853	1.08	0.0351072409391166	0.187068715294601	0.46396931963904	0.0064	0.0057	0.0785	0.0131	0.0442	0.013	0.009	0.0238	0.0014	0.0335	0.0426	0.1348	0.0023	0.0378	0.1322	0.0099	0.0091	0.0025	0.002	0.0162	0.0111	0.1582	0.0261	0.1316	0.0502	0.0013
15	rs4262914	84484897	0.76	0.674502615793853	1.08	0.0351072409391166	0.177825905885572	0.46598675417781	0.0064	0.0057	0.0787	0.0131	0.0442	0.0131	0.009	0.0239	0.0014	0.0335	0.0426	0.1349	0.0023	0.0378	0.132	0.0099	0.0091	0.0025	0.002	0.0162	0.0111	0.1581	0.0261	0.1316	0.0501	0.0013
15	rs4483821	84488636	0.77	0.607778593196603	1.08	0.0351072409391166	0.13422819127867	0.501448813953978	0.0064	0.0058	0.0796	0.0127	0.0449	0.0132	0.0088	0.0241	0.0014	0.0341	0.0432	0.1351	0.002	0.0383	0.1311	0.0097	0.0087	0.0023	0.0018	0.0157	0.0111	0.1572	0.0267	0.1312	0.0501	0.0012
15	rs10444974	84513686	0.77	0.607778593196603	1.08	0.0351072409391166	0.0998625344230713	0.488736220345517	0.0064	0.0057	0.0809	0.0124	0.0458	0.0135	0.0083	0.0238	0.0014	0.0348	0.0445	0.1349	0.0016	0.0388	0.13	0.0093	0.0088	0.0023	0.0015	0.0153	0.011	0.157	0.0273	0.1288	0.0511	0.0012
15	rs4357909	84515575	0.77	0.607778593196603	1.08	0.0351072409391166	0.10136216203188	0.50776740458959	0.0064	0.0057	0.0809	0.0124	0.0458	0.0135	0.0083	0.0238	0.0014	0.0348	0.0445	0.1349	0.0016	0.0388	0.13	0.0093	0.0088	0.0023	0.0015	0.0153	0.011	0.157	0.0273	0.1288	0.0511	0.0012
15	rs12902891	84519770	0.77	0.607778593196603	1.08	0.0351072409391166	0.0987597506232139	0.506667077131375	0.0064	0.0057	0.0809	0.0124	0.0458	0.0135	0.0083	0.0238	0.0014	0.0348	0.0445	0.1349	0.0016	0.0389	0.13	0.0093	0.0088	0.0023	0.0015	0.0153	0.011	0.157	0.0273	0.1288	0.0511	0.0012
15	rs117825563	84527793	0.77	0.607778593196603	1.08	0.0351072409391166	0.0966779865805845	0.481121920740062	0.0064	0.0057	0.0809	0.0124	0.0458	0.0135	0.0084	0.0238	0.0014	0.0348	0.0444	0.1349	0.0017	0.0389	0.13	0.0093	0.0088	0.0023	0.0015	0.0153	0.011	0.157	0.0274	0.1287	0.0511	0.0012
15	rs11259923	84535704	0.77	0.607778593196603	1.08	0.0351072409391166	0.0896821154299553	0.438351527967846	0.0064	0.0058	0.0809	0.0124	0.0459	0.0134	0.0084	0.0238	0.0015	0.0348	0.0442	0.1344	0.0017	0.039	0.1301	0.0094	0.0088	0.0023	0.0014	0.0152	0.0114	0.1569	0.0276	0.1285	0.0511	0.0012
15	rs72746981	84536035	0.77	0.607778593196603	1.08	0.0351072409391166	0.0849999223587441	0.423719548513915	0.0064	0.0058	0.0809	0.0124	0.0459	0.0134	0.0084	0.0238	0.0015	0.0348	0.0442	0.1341	0.0017	0.0391	0.13	0.0094	0.0088	0.0023	0.0015	0.0156	0.0114	0.1567	0.0276	0.1284	0.0511	0.0012
15	rs4842918	84536999	0.77	0.607778593196603	1.08	0.0351072409391166	0.0846285198125489	0.433459415627893	0.0064	0.0058	0.0808	0.0124	0.046	0.0134	0.0085	0.0238	0.0015	0.0349	0.0443	0.1342	0.0017	0.0392	0.1299	0.0094	0.0089	0.0024	0.0015	0.0156	0.0114	0.1566	0.0277	0.1281	0.0511	0.0012
15	rs4144691	84539619	0.77	0.607778593196603	1.07	0.0427611820736564	0.0863784417293527	0.446315678592616	0.0064	0.0058	0.0809	0.0124	0.0462	0.0134	0.0085	0.0238	0.0015	0.0349	0.0444	0.1343	0.0017	0.0391	0.1298	0.0095	0.0089	0.0024	0.0015	0.0156	0.0114	0.1563	0.0278	0.1279	0.0512	0.0012
15	rs967374	84551395	0.77	0.607778593196603	1.07	0.0427611820736564	0.0839579948161533	0.449378671533836	0.0063	0.0058	0.0809	0.0124	0.0463	0.0134	0.0085	0.0238	0.0015	0.035	0.0444	0.1341	0.0017	0.0392	0.1297	0.0095	0.0089	0.0023	0.0016	0.0155	0.0114	0.1564	0.0278	0.1281	0.0513	0.0011
15	rs62025858	84564132	0.77	0.607778593196603	1.07	0.0427611820736564	0.115434565887241	0.470433139609875	0.0061	0.0057	0.0807	0.0124	0.0463	0.0134	0.0085	0.0236	0.0013	0.0349	0.0446	0.1337	0.0013	0.039	0.1296	0.0128	0.0088	0.0022	0.0015	0.0154	0.0113	0.1564	0.0272	0.1279	0.0511	0.001
15	rs12906247	84567399	0.77	0.607778593196603	1.07	0.0427611820736564	0.115659931591027	0.467871754230935	0.0061	0.0057	0.0807	0.0124	0.0464	0.0134	0.0085	0.0235	0.0013	0.0349	0.0446	0.1338	0.0013	0.0389	0.1297	0.0128	0.0088	0.0022	0.0015	0.0154	0.0113	0.1564	0.0272	0.1279	0.0511	0.001
15	rs10906982	84568158	0.77	0.607778593196603	1.06	0.0516972356607989	0.115970250232066	0.47394408295837	0.0061	0.0057	0.0807	0.0124	0.0464	0.0134	0.0085	0.0235	0.0013	0.0349	0.0446	0.1338	0.0013	0.0389	0.1297	0.0128	0.0088	0.0022	0.0015	0.0154	0.0113	0.1564	0.0272	0.1279	0.0511	0.001
15	rs1383483	84570311	0.77	0.607778593196603	1.06	0.0516972356607989	0.117102986209897	0.474484829824213	0.0061	0.0056	0.0807	0.0124	0.0464	0.0134	0.0086	0.0236	0.0013	0.0349	0.0446	0.1339	0.0013	0.0388	0.1299	0.0128	0.0088	0.0022	0.0015	0.0154	0.0113	0.1564	0.0272	0.1279	0.0511	0.001
15	rs7183263	84573041	0.77	0.607778593196603	1.07	0.0427611820736564	0.118356800452749	0.475566803503387	0.0061	0.0056	0.0807	0.0124	0.0464	0.0134	0.0086	0.0236	0.0012	0.0349	0.0446	0.1339	0.0013	0.0387	0.13	0.0128	0.0088	0.0022	0.0015	0.0154	0.0113	0.1563	0.0272	0.1278	0.0511	0.001
15	rs11259936	84580582	0.77	0.607778593196603	1.07	0.0427611820736564	0.135465949729516	0.485605192571948	0.006	0.0056	0.0812	0.0124	0.0459	0.0134	0.0086	0.0236	0.0012	0.0348	0.0447	0.1345	0.0012	0.0387	0.1307	0.0129	0.0084	0.0019	0.0015	0.0154	0.0113	0.1566	0.0272	0.1272	0.051	9e-04
15	rs4842838	84582124	0.77	0.607778593196603	1.07	0.0427611820736564	0.123835684625654	0.484381419012893	0.006	0.0056	0.0813	0.0124	0.046	0.0134	0.0087	0.0236	0.0012	0.0348	0.0447	0.1344	0.0012	0.0387	0.1308	0.0128	0.0084	0.0019	0.0015	0.0155	0.0113	0.1567	0.0272	0.1267	0.051	9e-04
15	rs8024628	84586463	0.77	0.607778593196603	1.07	0.0427611820736564	0.131498689558699	0.48234356693159	0.006	0.0056	0.0814	0.0124	0.0459	0.0136	0.0087	0.0235	0.0012	0.0348	0.0447	0.1342	0.0012	0.0387	0.1308	0.0128	0.0084	0.0019	0.0018	0.0155	0.0113	0.1566	0.0272	0.1267	0.051	9e-04
15	rs76343395	84592069	0.77	0.607778593196603	1.07	0.0427611820736564	0.107635503829467	0.477461794124753	0.006	0.0055	0.0816	0.0124	0.0461	0.0138	0.0089	0.0238	0.0012	0.035	0.0447	0.1345	0.0012	0.0388	0.1307	0.0117	0.0085	0.0019	0.0018	0.0154	0.0112	0.1562	0.0273	0.1265	0.0511	9e-04
15	rs34047645	84611367	0.77	0.607778593196603	1.07	0.0427611820736564	0.101570103803702	0.430425794142742	0.006	0.0055	0.0815	0.0124	0.0461	0.0138	0.0089	0.0238	0.0012	0.035	0.0446	0.1349	0.0013	0.0388	0.1307	0.0116	0.0086	0.0019	0.0018	0.0153	0.0111	0.1561	0.0273	0.1263	0.0511	9e-04
15	rs2277849	84639350	0.76	0.674502615793853	1.07	0.0427611820736564	0.0997081974238751	0.486965872930003	0.006	0.0055	0.081	0.0126	0.0463	0.0137	0.0093	0.0239	0.0013	0.035	0.0444	0.1365	0.0015	0.039	0.1306	0.0108	0.009	0.0021	0.0018	0.015	0.0109	0.156	0.0274	0.1252	0.0512	0.001
15	rs11638355	84643342	0.76	0.674502615793853	1.07	0.0427611820736564	0.0986575556156203	0.490917372843148	0.006	0.0055	0.081	0.0127	0.0463	0.0137	0.0093	0.0238	0.0013	0.0349	0.0445	0.1367	0.0015	0.039	0.1306	0.0107	0.009	0.0021	0.0018	0.0149	0.0109	0.1559	0.0274	0.1251	0.0512	0.001
15	rs12902549	84644707	0.76	0.674502615793853	1.07	0.0427611820736564	0.0985809528470404	0.49638112222445	0.006	0.0055	0.0811	0.0127	0.0463	0.0137	0.0094	0.0237	0.0013	0.0349	0.0445	0.1367	0.0015	0.0391	0.1304	0.0107	0.0091	0.0021	0.0018	0.0149	0.0109	0.1559	0.0273	0.125	0.0512	0.001
15	rs140206840	84651057	0.76	0.674502615793853	1.07	0.0427611820736564	0.0965771481950983	0.476378703121901	0.006	0.0055	0.0812	0.0127	0.0466	0.0137	0.0094	0.0236	0.0013	0.0348	0.0445	0.1369	0.0015	0.0391	0.1302	0.0106	0.0091	0.0021	0.0018	0.0149	0.0109	0.1558	0.0273	0.1249	0.0511	0.001
15	rs62027818	84661145	0.76	0.674502615793853	1.07	0.0427611820736564	0.0984533643874349	0.49747572597136	0.0061	0.0055	0.0812	0.0128	0.0467	0.0138	0.0094	0.0236	0.0013	0.0347	0.0445	0.137	0.0015	0.0391	0.1301	0.0106	0.0092	0.0022	0.0018	0.0149	0.0108	0.1558	0.0273	0.1249	0.051	0.001
15	rs67389173	84661290	0.76	0.674502615793853	1.07	0.0427611820736564	0.0981730341118013	0.495423849566471	0.0061	0.0055	0.0812	0.0128	0.0467	0.0138	0.0094	0.0236	0.0013	0.0347	0.0445	0.137	0.0015	0.0391	0.1301	0.0106	0.0092	0.0022	0.0018	0.0149	0.0108	0.1558	0.0273	0.1249	0.051	0.001
15	rs58824810	84670975	0.76	0.674502615793853	1.07	0.0427611820736564	0.0917656237135862	0.457395053135212	0.0061	0.0054	0.0815	0.0128	0.0467	0.0137	0.0092	0.0236	0.0013	0.0348	0.0446	0.137	0.0015	0.0392	0.1296	0.0106	0.0093	0.0022	0.0018	0.0149	0.0109	0.1559	0.0275	0.1247	0.051	0.001
15	rs1480824	84681337	0.76	0.674502615793853	1.07	0.0427611820736564	0.086613489890328	0.443258249131736	0.0061	0.0054	0.0814	0.0129	0.0466	0.0135	0.0093	0.0236	0.0013	0.0346	0.0448	0.137	0.0016	0.0394	0.1291	0.0105	0.0094	0.0023	0.0018	0.0149	0.011	0.1562	0.0275	0.1245	0.051	0.001
15	rs17158445	84689429	0.76	0.674502615793853	1.07	0.0427611820736564	0.0891779469831048	0.454451375686498	0.006	0.0054	0.0812	0.0132	0.0466	0.0136	0.0095	0.0236	0.0013	0.0347	0.0448	0.1371	0.0016	0.0397	0.129	0.0104	0.0097	0.0023	0.0018	0.0149	0.011	0.1559	0.0278	0.1235	0.0511	0.001
15	rs2049511	84702727	0.75	0.745768311887514	1.07	0.0427611820736564	0.152579810529564	0.449778600898753	0.006	0.0056	0.0797	0.0145	0.0461	0.0143	0.0111	0.0232	0.0015	0.0349	0.0452	0.1372	0.0017	0.0417	0.1291	0.0096	0.0104	0.0029	0.002	0.0151	0.0111	0.1529	0.0295	0.1184	0.052	0.001
15	rs72748659	84704372	0.75	0.745768311887514	1.07	0.0427611820736564	0.118128225712375	0.45605639780911	0.0059	0.0054	0.0805	0.0144	0.0456	0.0141	0.0112	0.0227	0.0015	0.0353	0.0457	0.1357	0.0016	0.0434	0.1282	0.009	0.0105	0.0029	0.0019	0.0156	0.0109	0.1532	0.0294	0.1185	0.0527	0.001
15	rs2279926	84705426	0.75	0.745768311887514	1.08	0.0351072409391166	0.125310462230862	0.481393328521014	0.0059	0.0054	0.0808	0.0144	0.0455	0.0141	0.0113	0.0225	0.0015	0.0354	0.0458	0.1353	0.0016	0.0437	0.1279	0.009	0.0105	0.0029	0.0019	0.0157	0.0109	0.1533	0.0295	0.1186	0.0528	0.001
15	rs950168	84706197	0.75	0.745768311887514	1.07	0.0427611820736564	0.133827391321512	0.534493506345152	0.0059	0.0054	0.0808	0.0144	0.0455	0.0141	0.0113	0.0225	0.0015	0.0354	0.0459	0.1352	0.0016	0.0437	0.1277	0.009	0.0105	0.0029	0.0019	0.0157	0.0109	0.1533	0.0295	0.1185	0.0528	0.001
15	rs950169	84706461	0.75	0.745768311887514	1.07	0.0427611820736564	0.133735001510359	0.550719869051813	0.0059	0.0054	0.0808	0.0144	0.0455	0.0141	0.0113	0.0225	0.0015	0.0354	0.0459	0.1352	0.0016	0.0437	0.1277	0.009	0.0105	0.0029	0.0019	0.0157	0.0109	0.1533	0.0296	0.1185	0.0528	0.001
15	rs113317779	84708663	0.75	0.745768311887514	1.07	0.0427611820736564	0.134043117002527	0.551000682263586	0.0059	0.0054	0.0808	0.0144	0.0455	0.0141	0.0114	0.0225	0.0015	0.0354	0.0459	0.1352	0.0016	0.0437	0.1277	0.009	0.0105	0.0029	0.0019	0.0157	0.0109	0.1533	0.0296	0.1184	0.0529	0.001
15	rs12902672	84716986	0.75	0.745768311887514	1.07	0.0427611820736564	0.143453330621956	0.560710198579785	0.006	0.0056	0.0809	0.0146	0.0454	0.0141	0.0116	0.0224	0.0015	0.0354	0.046	0.1351	0.0016	0.0435	0.1275	0.009	0.0105	0.0029	0.0019	0.0157	0.0108	0.1533	0.0296	0.1182	0.0531	0.001
15	rs12438293	84723788	0.75	0.745768311887514	1.08	0.0351072409391166	0.134043117002527	0.558877694044763	0.006	0.0056	0.0808	0.0146	0.0454	0.0141	0.0116	0.0224	0.0015	0.0355	0.046	0.1348	0.0016	0.0441	0.1273	0.009	0.0108	0.0029	0.0019	0.0157	0.0108	0.153	0.0296	0.118	0.053	0.001
15	rs17841161	84748914	0.75	0.745768311887514	1.08	0.0351072409391166	0.135124884700158	0.577694275554877	0.006	0.0056	0.0809	0.0147	0.0453	0.0142	0.012	0.0224	0.0015	0.0355	0.046	0.1348	0.0016	0.0442	0.1273	0.0089	0.0109	0.003	0.0018	0.0156	0.0108	0.1529	0.0296	0.1177	0.053	0.001
15	rs62026523	84754222	0.75	0.745768311887514	1.08	0.0351072409391166	0.129496381632356	0.577268178193843	0.006	0.0057	0.0809	0.0147	0.0452	0.0142	0.0121	0.0224	0.0015	0.0354	0.046	0.1348	0.0017	0.0442	0.1273	0.0089	0.0109	0.003	0.0019	0.0155	0.0108	0.1529	0.0297	0.1176	0.053	0.001
15	rs117378634	84757383	0.75	0.745768311887514	1.08	0.0351072409391166	0.125488149148072	0.581532565821943	0.006	0.0057	0.0809	0.0147	0.0452	0.0142	0.0122	0.0224	0.0015	0.0354	0.046	0.1347	0.0016	0.0442	0.1272	0.0089	0.0109	0.003	0.0019	0.0156	0.0108	0.1529	0.0297	0.1175	0.0529	0.001
15	rs17300406	84764774	0.75	0.745768311887514	1.08	0.0351072409391166	0.127094217496114	0.581105786254353	0.006	0.0057	0.081	0.0148	0.0451	0.0142	0.0124	0.0224	0.0015	0.0355	0.0459	0.1346	0.0017	0.0441	0.1272	0.0089	0.0109	0.003	0.0018	0.0157	0.0108	0.1529	0.0297	0.1174	0.0529	0.001
15	rs116979211	84778100	0.74	0.82166312078733	1.08	0.0351072409391166	0.129315274103728	0.585804508730541	0.0059	0.0057	0.0811	0.0149	0.0449	0.0143	0.0126	0.0223	0.0015	0.0356	0.046	0.1346	0.0016	0.044	0.1271	0.0089	0.0109	0.003	0.0018	0.0157	0.0108	0.1527	0.0297	0.1173	0.0529	0.001
15	rs9806618	84778891	0.74	0.82166312078733	1.08	0.0351072409391166	0.131559655455511	0.593084011794662	0.0059	0.0057	0.0811	0.0149	0.0449	0.0143	0.0126	0.0223	0.0015	0.0356	0.046	0.1346	0.0016	0.044	0.1271	0.0089	0.011	0.003	0.0018	0.0157	0.0108	0.1527	0.0297	0.1173	0.0529	0.001
15	rs72748679	84796462	0.74	0.82166312078733	1.08	0.0351072409391166	0.128983641883601	0.604258785631052	0.0059	0.0057	0.0812	0.0149	0.0449	0.0143	0.0129	0.0223	0.0015	0.0355	0.0461	0.1346	0.0016	0.0441	0.1271	0.009	0.011	0.0029	0.0018	0.0156	0.0107	0.1525	0.0297	0.1172	0.0529	0.001
15	rs72750803	84915252	0.73	0.902267913485346	1.09	0.0286025630236612	0.227112130695896	0.758426214163111	0.0058	0.0056	0.0819	0.0156	0.0446	0.0149	0.0158	0.022	0.0015	0.0353	0.0473	0.1339	0.0016	0.0446	0.126	0.01	0.0111	0.0025	0.0018	0.0152	0.0103	0.1496	0.0302	0.1162	0.0525	0.0011
15	rs78597714	84919109	0.73	0.902267913485346	1.09	0.0286025630236612	0.227153990643061	0.77661718900165	0.0058	0.0056	0.0819	0.0156	0.0448	0.0149	0.0159	0.022	0.0015	0.0353	0.0473	0.1337	0.0015	0.0446	0.1259	0.01	0.0111	0.0025	0.0018	0.0152	0.0102	0.1497	0.0302	0.1164	0.0525	0.0011
15	rs58025477	84953042	0.73	0.902267913485346	1.09	0.0286025630236612	0.238355087245008	0.873428432546776	0.0058	0.0055	0.0819	0.0156	0.0448	0.015	0.016	0.022	0.0015	0.0351	0.0473	0.1337	0.0016	0.0446	0.1258	0.0101	0.0111	0.0026	0.0019	0.0152	0.0102	0.1497	0.0303	0.1164	0.0525	0.0011
15	rs11259942	84954985	0.73	0.902267913485346	1.09	0.0286025630236612	0.236082410729386	0.860984880589317	0.0058	0.0055	0.0819	0.0156	0.0448	0.015	0.016	0.0219	0.0015	0.0352	0.0473	0.1337	0.0016	0.0446	0.1258	0.0101	0.0111	0.0026	0.0019	0.0151	0.0102	0.1497	0.0303	0.1164	0.0525	0.0011
15	rs55786559	85077738	0.73	0.902267913485346	1.1	0.0231193192345528	0.218212008129642	0.856328042244188	0.0059	0.0055	0.082	0.0156	0.0449	0.015	0.0161	0.0218	0.0015	0.0352	0.0471	0.1336	0.0016	0.0445	0.1256	0.0102	0.0111	0.0026	0.0019	0.015	0.0101	0.1502	0.0303	0.1165	0.0522	0.0011
15	rs4842987	85078876	0.73	0.902267913485346	1.1	0.0231193192345528	0.216455833751801	0.834819979077033	0.0059	0.0055	0.082	0.0156	0.0449	0.015	0.0161	0.0218	0.0015	0.0352	0.0471	0.1336	0.0016	0.0445	0.1256	0.0102	0.0111	0.0026	0.0019	0.015	0.0101	0.1502	0.0303	0.1165	0.0522	0.0011
15	rs150730626	85083619	0.73	0.902267913485346	1.1	0.0231193192345528	0.209510722253629	0.842079763349433	0.0059	0.0055	0.082	0.0155	0.0449	0.015	0.0161	0.0218	0.0015	0.0352	0.0471	0.1336	0.0016	0.0444	0.1255	0.0102	0.0111	0.0026	0.0019	0.015	0.0101	0.1503	0.0303	0.1165	0.0522	0.0011
15	rs112729623	85085297	0.73	0.902267913485346	1.1	0.0231193192345528	0.208352295710582	0.865491428617763	0.0059	0.0055	0.082	0.0155	0.0449	0.015	0.0161	0.0217	0.0015	0.0352	0.0471	0.1336	0.0016	0.0444	0.1255	0.0102	0.0111	0.0026	0.0019	0.015	0.0101	0.1503	0.0303	0.1165	0.0522	0.0011
15	rs56232970	85092906	0.73	0.902267913485346	1.1	0.0231193192345528	0.185571735384781	1.03607047194767	0.0061	0.0055	0.0822	0.0155	0.0451	0.0152	0.0162	0.0214	0.0014	0.0353	0.0471	0.1334	0.0016	0.044	0.125	0.0104	0.0111	0.0027	0.0019	0.0148	0.0099	0.1515	0.03	0.1168	0.0518	0.0011
15	rs72750833	85096278	0.73	0.902267913485346	1.1	0.0231193192345528	0.177534590790224	1.03816528709613	0.0061	0.0055	0.0824	0.0155	0.0451	0.0152	0.0162	0.0214	0.0014	0.0352	0.0471	0.1334	0.0016	0.044	0.125	0.0104	0.0111	0.0027	0.0019	0.0148	0.0099	0.1516	0.03	0.1168	0.0517	0.0011
15	rs117325744	85102760	0.73	0.902267913485346	1.1	0.0231193192345528	0.167301508732708	1.05964261483454	0.0061	0.0054	0.0827	0.0155	0.0451	0.0152	0.0161	0.0213	0.0014	0.0352	0.0471	0.1333	0.0016	0.0439	0.1251	0.0104	0.0111	0.0027	0.0019	0.0148	0.0099	0.152	0.0298	0.1168	0.0516	0.0011
15	rs8032964	85113429	0.73	0.902267913485346	1.1	0.0231193192345528	0.149862778945057	1.11426277795746	0.0062	0.0054	0.0833	0.0154	0.045	0.0153	0.0159	0.0212	0.0014	0.035	0.047	0.1332	0.0016	0.0438	0.1252	0.0105	0.011	0.0027	0.0019	0.0147	0.0099	0.1525	0.0296	0.1168	0.0514	0.001
15	rs17597076	85115935	0.73	0.902267913485346	1.1	0.0231193192345528	0.145808976661308	1.11409946855064	0.0062	0.0054	0.0833	0.0154	0.0451	0.0153	0.0159	0.0212	0.0014	0.035	0.047	0.133	0.0016	0.0437	0.1253	0.0105	0.011	0.0027	0.0019	0.0147	0.0099	0.1525	0.0296	0.1169	0.0513	0.001
15	rs2879971	85117468	0.73	0.902267913485346	1.1	0.0231193192345528	0.143935501430292	1.07665647621209	0.0062	0.0054	0.0833	0.0154	0.0451	0.0153	0.0159	0.0212	0.0014	0.0349	0.047	0.1329	0.0016	0.0438	0.1254	0.0105	0.011	0.0027	0.0019	0.0147	0.0098	0.1526	0.0295	0.117	0.0513	0.001
15	rs56130099	85131257	0.73	0.902267913485346	1.11	0.0185358352188032	0.134135634922335	1.06482241211474	0.0062	0.0054	0.0831	0.0153	0.0452	0.0154	0.016	0.0213	0.0014	0.0348	0.0468	0.1324	0.0016	0.0439	0.126	0.0106	0.0109	0.0026	0.0019	0.0146	0.0097	0.1526	0.0294	0.1174	0.0512	0.0011
15	rs17597517	85144747	0.73	0.902267913485346	1.11	0.0185358352188032	0.132078554418934	1.10887589121691	0.0063	0.0056	0.0828	0.0153	0.0455	0.0153	0.0161	0.0213	0.0013	0.0345	0.0468	0.1314	0.0017	0.0441	0.1267	0.0109	0.0109	0.0026	0.0019	0.0146	0.0095	0.1526	0.0296	0.1174	0.0512	0.0011
15	rs7169769	85147910	0.73	0.902267913485346	1.11	0.0185358352188032	0.143838990071278	1.05252815777986	0.0063	0.0055	0.0825	0.0153	0.0457	0.0152	0.0162	0.0213	0.0013	0.0344	0.0468	0.1306	0.0017	0.0443	0.1271	0.0111	0.0109	0.0026	0.0019	0.0146	0.0092	0.1528	0.0296	0.1175	0.0512	0.0011
15	rs2271433	85149771	0.73	0.902267913485346	1.11	0.0185358352188032	0.138401604108095	0.994664975487649	0.0063	0.0055	0.0826	0.0153	0.0456	0.0152	0.0162	0.0214	0.0013	0.0343	0.0466	0.1304	0.0017	0.0444	0.1273	0.0111	0.0108	0.0026	0.0019	0.0146	0.0092	0.1532	0.0297	0.1175	0.0512	0.0011
15	rs116861726	85157657	0.73	0.902267913485346	1.11	0.0185358352188032	0.134970026060255	0.916477538807175	0.0063	0.0055	0.0826	0.0152	0.0456	0.0152	0.0163	0.0214	0.0012	0.0341	0.0464	0.1303	0.0017	0.0443	0.1273	0.0111	0.0107	0.0026	0.0019	0.0146	0.0092	0.1537	0.0298	0.1176	0.0511	0.0011
15	rs16974951	85161272	0.73	0.902267913485346	1.11	0.0185358352188032	0.138464475483302	1.01340177791834	0.0062	0.0055	0.0826	0.0152	0.0455	0.0152	0.0163	0.0214	0.0012	0.034	0.0464	0.1302	0.0017	0.0443	0.1274	0.0111	0.0106	0.0026	0.0019	0.0146	0.0092	0.154	0.0298	0.1177	0.0511	0.0011
15	rs12438261	85162251	0.73	0.902267913485346	1.11	0.0185358352188032	0.138307329140719	1.02480455451467	0.0062	0.0055	0.0826	0.0152	0.0455	0.0152	0.0163	0.0214	0.0012	0.034	0.0464	0.1302	0.0017	0.0443	0.1274	0.0111	0.0106	0.0026	0.0019	0.0146	0.0092	0.154	0.0298	0.1177	0.0511	0.0011
15	rs2044502	85163998	0.73	0.902267913485346	1.11	0.0185358352188032	0.143068288684605	1.04945879971787	0.0062	0.0055	0.0825	0.0152	0.0455	0.0152	0.0163	0.0213	0.0012	0.034	0.0464	0.1302	0.0017	0.0442	0.1274	0.0111	0.0106	0.0027	0.002	0.0146	0.0092	0.1541	0.0298	0.1177	0.0511	0.0011
15	rs28429815	85167621	0.73	0.902267913485346	1.11	0.0185358352188032	0.168570173745087	1.20241122211318	0.0061	0.0056	0.0824	0.0151	0.0454	0.0151	0.0163	0.0212	0.0015	0.034	0.0467	0.1301	0.0017	0.0442	0.1274	0.011	0.0105	0.0027	0.002	0.0146	0.0092	0.1541	0.0298	0.1178	0.051	0.0011
15	rs56104862	85167932	0.73	0.902267913485346	1.11	0.0185358352188032	0.169667114817822	1.2201500501051	0.0061	0.0056	0.0824	0.0151	0.0454	0.0151	0.0163	0.0212	0.0015	0.034	0.0467	0.1301	0.0017	0.0442	0.1275	0.011	0.0105	0.0027	0.002	0.0146	0.0092	0.1541	0.0298	0.1178	0.051	0.0011
15	rs76106987	85178308	0.73	0.902267913485346	1.12	0.0147375964059179	0.177898777823357	1.25259421428555	0.0058	0.0056	0.0822	0.0152	0.0454	0.0151	0.0164	0.0213	0.0014	0.034	0.0468	0.1299	0.0018	0.0441	0.1272	0.011	0.0105	0.0026	0.0022	0.0146	0.0092	0.1545	0.0298	0.1179	0.0512	0.0012
15	rs117447476	85182622	0.73	0.902267913485346	1.12	0.0147375964059179	0.182450559253322	1.30145002367507	0.0058	0.0056	0.0821	0.0152	0.0453	0.0154	0.0165	0.0213	0.0014	0.034	0.0468	0.1298	0.0018	0.044	0.1269	0.0111	0.0105	0.0026	0.0023	0.0146	0.0092	0.1548	0.0299	0.1179	0.0512	0.0012
15	rs510875	85186637	0.73	0.902267913485346	1.12	0.0147375964059179	0.196890155548902	1.27463987086102	0.0057	0.0056	0.082	0.0153	0.045	0.0154	0.0166	0.0214	0.0014	0.0342	0.0469	0.1297	0.0019	0.0439	0.1265	0.0112	0.0106	0.0026	0.0025	0.0145	0.0089	0.1551	0.0299	0.118	0.0508	0.0012
15	Affx-12090584	85186837	0.73	0.902267913485346	1.12	0.0147375964059179	0.195156432074411	1.23710229421094	0.0057	0.0056	0.082	0.0152	0.045	0.0154	0.0166	0.0214	0.0014	0.0342	0.0468	0.1297	0.0019	0.0442	0.1265	0.0111	0.0105	0.0026	0.0026	0.0145	0.0089	0.1552	0.0299	0.118	0.0508	0.0012
15	rs11073619	85188839	0.73	0.902267913485346	1.12	0.0147375964059179	0.176154616527119	1.36025438404008	0.0056	0.0056	0.0818	0.0153	0.0447	0.0155	0.0167	0.0216	0.0013	0.0343	0.0465	0.13	0.002	0.044	0.1264	0.0113	0.0106	0.0029	0.0025	0.0145	0.0089	0.1552	0.0301	0.1177	0.0508	0.0013
15	rs79886065	85189879	0.73	0.902267913485346	1.12	0.0147375964059179	0.173305668926687	1.31320929858137	0.0056	0.0056	0.0818	0.0153	0.0447	0.0155	0.0167	0.0216	0.0013	0.0343	0.0465	0.1301	0.002	0.044	0.1263	0.0113	0.0106	0.0029	0.0026	0.0145	0.0089	0.1551	0.0301	0.1177	0.0507	0.0013
15	rs35516100	85195430	0.73	0.902267913485346	1.12	0.0147375964059179	0.171302474045403	1.25476241783012	0.0056	0.0056	0.0816	0.0153	0.0446	0.0155	0.0167	0.0216	0.0013	0.0343	0.0464	0.1302	0.002	0.0439	0.1263	0.0114	0.0106	0.003	0.0026	0.0146	0.0089	0.1551	0.0302	0.1176	0.0507	0.0013
15	rs7180849	85195659	0.73	0.902267913485346	1.12	0.0147375964059179	0.171516454829089	1.26127092387368	0.0056	0.0056	0.0816	0.0153	0.0446	0.0155	0.0167	0.0216	0.0013	0.0343	0.0464	0.1302	0.002	0.0439	0.1263	0.0114	0.0106	0.003	0.0026	0.0146	0.0089	0.1551	0.0302	0.1176	0.0507	0.0013
15	rs66810580	85198350	0.73	0.902267913485346	1.12	0.0147375964059179	0.168817507765019	1.25492922966103	0.0055	0.0056	0.0815	0.0153	0.0446	0.0155	0.0167	0.0216	0.0013	0.0343	0.0464	0.1303	0.002	0.0439	0.1263	0.0114	0.0107	0.0031	0.0026	0.0146	0.0089	0.155	0.0303	0.1175	0.0506	0.0014
15	rs1107179	85198362	0.73	0.902267913485346	1.12	0.0147375964059179	0.159396389912443	1.24959316190065	0.0055	0.0056	0.0815	0.0153	0.0446	0.0155	0.0167	0.0217	0.0013	0.0343	0.0464	0.1304	0.002	0.0438	0.1264	0.0114	0.0106	0.0031	0.0023	0.0146	0.0089	0.1553	0.0303	0.1176	0.0506	0.0014
15	rs17598561	85198606	0.73	0.902267913485346	1.1	0.0231193192345528	0.162179126774927	1.24093050095373	0.0052	0.0056	0.0815	0.0153	0.0446	0.0155	0.0167	0.0217	0.0012	0.0343	0.0464	0.1305	0.0018	0.0438	0.1265	0.0114	0.0106	0.003	0.0021	0.0147	0.0089	0.1559	0.0303	0.1176	0.0507	0.0011
15	rs1051168	85200520	0.73	0.902267913485346	1.1	0.0231193192345528	0.158645465871196	1.18802209245936	0.0052	0.0056	0.0814	0.0153	0.0446	0.0154	0.0167	0.0217	0.0012	0.0343	0.0464	0.1307	0.0018	0.0439	0.1265	0.0114	0.0106	0.003	0.0021	0.0147	0.0089	0.1559	0.0303	0.1175	0.0507	0.0011
15	rs11637728	85203392	0.73	0.902267913485346	1.09	0.0286025630236612	0.159669970086123	1.17894146664245	0.0052	0.0056	0.0812	0.0153	0.0444	0.0153	0.0167	0.0217	0.0012	0.0343	0.0464	0.1311	0.0018	0.0439	0.1266	0.0113	0.0107	0.003	0.0021	0.0147	0.0088	0.1562	0.0303	0.1172	0.0506	0.0012
15	rs6496318	85215229	0.73	0.902267913485346	1.07	0.0427611820736564	0.155056589292098	1.06304132237643	0.0052	0.0057	0.0809	0.0153	0.0443	0.0153	0.0168	0.0217	0.0012	0.0344	0.0463	0.1316	0.0017	0.0441	0.1264	0.0114	0.0109	0.003	0.0021	0.0149	0.0088	0.1558	0.0303	0.1167	0.0508	0.0013
15	rs118057636	85216738	0.73	0.902267913485346	1.07	0.0427611820736564	0.15344734563029	1.04122838180585	0.0052	0.0057	0.0809	0.0153	0.0442	0.0153	0.0168	0.0217	0.0012	0.0344	0.0463	0.1316	0.0017	0.0441	0.1264	0.0114	0.0109	0.003	0.0021	0.0149	0.0088	0.1558	0.0303	0.1167	0.0508	0.0013
15	rs79817680	85221653	0.73	0.902267913485346	1.07	0.0427611820736564	0.155730033624531	1.08477604245397	0.0052	0.0057	0.0808	0.0153	0.0442	0.0153	0.0168	0.0217	0.0012	0.0343	0.0463	0.1316	0.0017	0.0441	0.1264	0.0114	0.0109	0.003	0.0021	0.0149	0.0088	0.1558	0.0303	0.1167	0.0508	0.0013
15	rs66516446	85224154	0.73	0.902267913485346	1.07	0.0427611820736564	0.159396389912443	1.08103963173597	0.0052	0.0057	0.0808	0.0153	0.0442	0.0153	0.0169	0.0217	0.0012	0.0343	0.0463	0.1317	0.0017	0.0441	0.1264	0.0114	0.0109	0.003	0.0021	0.0149	0.0088	0.1559	0.0303	0.1167	0.0508	0.0013
15	rs17533573	85227407	0.73	0.902267913485346	1.07	0.0427611820736564	0.158406972657371	1.06952068702776	0.0052	0.0057	0.0808	0.0153	0.0442	0.0153	0.0169	0.0217	0.0012	0.0343	0.0463	0.1317	0.0017	0.0441	0.1264	0.0114	0.011	0.0029	0.002	0.0149	0.0088	0.1559	0.0304	0.1167	0.0509	0.0013
15	rs16974494	85231144	0.73	0.902267913485346	1.07	0.0427611820736564	0.158918287957358	1.09518557769222	0.0052	0.0057	0.0808	0.0153	0.0442	0.0153	0.0169	0.0217	0.0012	0.0343	0.0463	0.1318	0.0017	0.0441	0.1265	0.0114	0.011	0.0029	0.0017	0.0149	0.0088	0.1559	0.0304	0.1168	0.0509	0.0013
15	rs12900890	85235757	0.73	0.902267913485346	1.07	0.0427611820736564	0.168534857567794	1.10186383475829	0.0052	0.0057	0.0808	0.0153	0.0442	0.0153	0.0169	0.0217	0.0012	0.0343	0.0463	0.1318	0.0014	0.0442	0.1265	0.0114	0.011	0.0029	0.0017	0.015	0.0088	0.156	0.0304	0.1168	0.0509	0.0013
15	rs80165358	85238969	0.73	0.902267913485346	1.06	0.0516972356607989	0.167864669741214	1.15687023248147	0.0052	0.0057	0.0809	0.0153	0.0442	0.0153	0.017	0.0217	0.0012	0.0343	0.0463	0.1318	0.0014	0.0442	0.1265	0.0114	0.011	0.0029	0.0017	0.015	0.0088	0.156	0.0304	0.1168	0.0509	0.0013
15	rs117364174	85242597	0.73	0.902267913485346	1.06	0.0516972356607989	0.165129687623609	1.16674361336512	0.0052	0.0057	0.081	0.0153	0.0442	0.0153	0.017	0.0217	0.0012	0.0343	0.0463	0.1319	0.0014	0.0442	0.1265	0.0115	0.011	0.0029	0.0017	0.015	0.0088	0.1561	0.0303	0.1167	0.0508	0.0012
15	rs67307573	85247519	0.73	0.902267913485346	1.06	0.0516972356607989	0.16183404935416	1.12537808638497	0.0051	0.0057	0.0811	0.0153	0.0442	0.0153	0.017	0.0217	0.0011	0.0343	0.0463	0.1319	0.0014	0.0442	0.1264	0.0115	0.011	0.0029	0.0017	0.0149	0.0088	0.1561	0.0303	0.1167	0.0507	0.0012
15	rs8027776	85255997	0.73	0.902267913485346	1.06	0.0516972356607989	0.157115977144151	1.12505087769288	0.0051	0.0056	0.0813	0.0153	0.0442	0.0153	0.017	0.0217	0.0011	0.0343	0.0462	0.132	0.0014	0.0441	0.1264	0.0116	0.011	0.0029	0.0016	0.0149	0.0088	0.1562	0.0303	0.1166	0.0506	0.0012
15	rs11073663	85260268	0.73	0.902267913485346	1.06	0.0516972356607989	0.157998618102469	1.1664142577439	0.0051	0.0056	0.0812	0.0154	0.0442	0.0153	0.0171	0.0217	0.0011	0.0343	0.0462	0.132	0.0014	0.0441	0.1264	0.0119	0.011	0.0028	0.0015	0.0149	0.0088	0.1561	0.0303	0.1166	0.0506	0.0012
15	rs11073664	85260311	0.73	0.902267913485346	1.07	0.0427611820736564	0.158032623963303	1.1664142577439	0.0051	0.0056	0.0812	0.0154	0.0442	0.0153	0.0171	0.0217	0.0011	0.0343	0.0462	0.132	0.0014	0.0441	0.1264	0.0119	0.011	0.0028	0.0015	0.0149	0.0088	0.1561	0.0303	0.1166	0.0506	0.0012
15	rs58416181	85264461	0.73	0.902267913485346	1.07	0.0427611820736564	0.160080857280547	1.19149251116707	0.0051	0.0056	0.0811	0.0154	0.0444	0.0155	0.0172	0.0217	0.001	0.0343	0.046	0.1321	0.0013	0.0443	0.1263	0.0119	0.011	0.0026	0.0013	0.015	0.0087	0.1563	0.0303	0.1166	0.0508	0.0012
15	rs8027118	85268752	0.73	0.902267913485346	1.07	0.0427611820736564	0.168958936389848	1.13979239693808	0.0051	0.0056	0.0811	0.0154	0.0444	0.0155	0.0172	0.0217	0.001	0.0343	0.0461	0.1321	0.0013	0.0443	0.1263	0.0119	0.0109	0.0026	0.0013	0.015	0.0086	0.1566	0.0303	0.1166	0.0508	0.0011
15	rs16974510	85278404	0.73	0.902267913485346	1.06	0.0516972356607989	0.176444619479832	1.21152358699906	0.0051	0.0056	0.0811	0.0153	0.0445	0.0155	0.0173	0.0218	0.001	0.0343	0.046	0.1322	0.0012	0.0443	0.1264	0.0119	0.0109	0.0026	0.0012	0.0149	0.0086	0.1566	0.0302	0.1166	0.0508	0.0011
15	rs1429445	85284565	0.73	0.902267913485346	1.05	0.0620520515513756	0.179140242449081	1.21318168438937	0.0051	0.0056	0.0811	0.0153	0.0445	0.0155	0.0173	0.0218	0.001	0.0343	0.046	0.1322	0.0011	0.0443	0.1264	0.0119	0.0109	0.0026	0.0011	0.0149	0.0086	0.1567	0.0302	0.1166	0.0508	0.0011
15	rs73455511	85290642	0.73	0.902267913485346	1.05	0.0620520515513756	0.194580465865383	1.22878724942042	0.0051	0.0055	0.0811	0.0153	0.0447	0.0155	0.0176	0.0217	0.001	0.0343	0.0459	0.1323	0.0011	0.0443	0.1262	0.0119	0.0108	0.0026	0.0011	0.0149	0.0086	0.1568	0.0302	0.1166	0.0508	0.0011
15	rs72630464	85298126	0.73	0.902267913485346	1.04	0.0739648219953096	0.199565498950176	1.24825976257088	0.0051	0.0055	0.0811	0.0153	0.0449	0.0155	0.0177	0.0217	0.001	0.0343	0.0459	0.1323	0.001	0.0442	0.1261	0.0119	0.0108	0.0026	0.001	0.0149	0.0085	0.1568	0.0302	0.1166	0.0508	0.0011
15	rs8024090	85301836	0.73	0.902267913485346	1.02	0.103026239636585	0.204582830843698	1.23710229421094	0.0051	0.0055	0.0811	0.0153	0.045	0.0155	0.0177	0.0217	0.001	0.0343	0.0458	0.1324	0.001	0.0442	0.1261	0.0119	0.0108	0.0026	0.001	0.0149	0.0085	0.1568	0.0302	0.1166	0.0507	0.0011
15	rs2115629	85302581	0.73	0.902267913485346	1.02	0.103026239636585	0.205373169951913	1.23976517608135	0.0051	0.0055	0.081	0.0153	0.045	0.0155	0.0177	0.0217	0.001	0.0343	0.0458	0.1324	0.001	0.0442	0.1261	0.0119	0.0108	0.0026	0.001	0.0149	0.0086	0.1568	0.0302	0.1166	0.0508	0.0011
15	rs2008262	85305270	0.73	0.902267913485346	1.02	0.103026239636585	0.21208006912708	1.23959871669288	0.0051	0.0055	0.081	0.0153	0.045	0.0154	0.0178	0.0217	0.001	0.0343	0.0458	0.1324	0.001	0.0441	0.1261	0.0119	0.0108	0.0026	0.001	0.0149	0.0085	0.1569	0.0302	0.1166	0.0508	0.0011
15	rs12443381	85314054	0.73	0.902267913485346	1.02	0.103026239636585	0.208432070870994	1.14586289420246	0.0051	0.0055	0.0809	0.0153	0.045	0.0154	0.0178	0.0217	0.001	0.0344	0.0458	0.1324	0.001	0.0441	0.1261	0.0119	0.0108	0.0026	0.001	0.0149	0.0085	0.157	0.0302	0.1166	0.0508	0.0011
15	rs79527187	85314741	0.73	0.902267913485346	1.02	0.103026239636585	0.207953678428446	1.13307248208075	0.0051	0.0055	0.0809	0.0153	0.045	0.0154	0.0178	0.0217	0.001	0.0344	0.0458	0.1324	0.001	0.0441	0.1261	0.0119	0.0108	0.0026	0.001	0.0149	0.0086	0.157	0.0302	0.1166	0.0508	0.0011
15	rs919437	85319218	0.73	0.902267913485346	1.02	0.103026239636585	0.206760411983272	1.09583678448523	0.0051	0.0055	0.0808	0.0153	0.045	0.0154	0.0178	0.0217	0.001	0.0344	0.0458	0.1324	0.001	0.0441	0.1261	0.0119	0.0108	0.0026	0.001	0.0149	0.0086	0.157	0.0302	0.1166	0.0509	0.0011
15	rs12908549	85322351	0.73	0.902267913485346	1.02	0.103026239636585	0.19851617958375	1.04187346158015	0.0051	0.0055	0.0809	0.0153	0.045	0.0154	0.0178	0.0217	0.001	0.0344	0.0458	0.1324	0.001	0.044	0.1262	0.0119	0.0108	0.0026	0.001	0.0149	0.0086	0.157	0.0302	0.1165	0.0509	0.0011
15	rs61737677	85326955	0.73	0.902267913485346	1.02	0.103026239636585	0.193775744255508	1.05559920334799	0.0051	0.0055	0.081	0.0153	0.0451	0.0154	0.0177	0.0217	0.001	0.0344	0.046	0.1323	0.001	0.0439	0.126	0.0119	0.0108	0.0026	0.001	0.0149	0.0086	0.1568	0.0302	0.1166	0.0508	0.0011
15	rs28718529	85340756	0.73	0.902267913485346	1.02	0.103026239636585	0.186693822817562	1.01645083211969	0.0052	0.0055	0.0812	0.0153	0.0451	0.0154	0.0177	0.0216	0.001	0.0344	0.046	0.1322	0.001	0.0439	0.126	0.0119	0.0108	0.0026	0.001	0.0149	0.0086	0.1566	0.0302	0.1166	0.0508	0.0011
15	rs8182086	85341859	0.73	0.902267913485346	1.02	0.103026239636585	0.186656357311318	1.01083551637695	0.0052	0.0055	0.0812	0.0153	0.0451	0.0154	0.0177	0.0216	0.001	0.0344	0.046	0.1322	0.001	0.0439	0.126	0.012	0.0108	0.0026	0.001	0.0149	0.0086	0.1566	0.0302	0.1166	0.0508	0.0011
15	rs9806315	85347114	0.73	0.902267913485346	1.02	0.103026239636585	0.185123988224971	1.00490582912198	0.0052	0.0056	0.0812	0.0153	0.0451	0.0154	0.0177	0.0216	0.001	0.0344	0.0459	0.1322	0.001	0.0439	0.126	0.012	0.0108	0.0026	0.001	0.0149	0.0086	0.1566	0.0302	0.1166	0.0508	0.0011
15	rs118137657	85350831	0.73	0.902267913485346	1.02	0.103026239636585	0.176880141848593	0.928763234987702	0.0052	0.0056	0.0812	0.0153	0.0452	0.0154	0.0177	0.0216	0.001	0.0345	0.0459	0.132	0.001	0.0439	0.126	0.012	0.0108	0.0026	0.001	0.0149	0.0086	0.1566	0.0302	0.1166	0.0508	0.0011
15	rs11856496	85357396	0.73	0.902267913485346	1.02	0.103026239636585	0.157455109965894	0.911132514229536	0.0052	0.0056	0.0813	0.0153	0.0456	0.0154	0.0176	0.0217	0.001	0.0349	0.0459	0.131	0.001	0.0442	0.1258	0.0121	0.0109	0.0026	0.0011	0.0149	0.0086	0.1565	0.0301	0.1166	0.0508	0.0011
15	rs55736017	85360004	0.73	0.902267913485346	1.02	0.103026239636585	0.145549708115133	0.902499495614693	0.0052	0.0056	0.0814	0.0153	0.0459	0.0154	0.0176	0.0218	0.001	0.0352	0.0458	0.1304	0.001	0.0442	0.1258	0.0121	0.0109	0.0026	0.0011	0.0149	0.0086	0.1564	0.03	0.1166	0.0508	0.0012
15	rs11857356	85360101	0.73	0.902267913485346	1.02	0.103026239636585	0.152713088216789	0.886533328746118	0.0052	0.0056	0.0814	0.0153	0.0459	0.0155	0.0177	0.0217	0.001	0.0352	0.0458	0.1304	0.001	0.0441	0.1258	0.0122	0.0109	0.0026	0.0011	0.0149	0.0086	0.1564	0.03	0.1166	0.0508	0.0012
15	rs11073739	85365416	0.73	0.902267913485346	1.01	0.120454976543865	0.137648482644332	0.87732453239191	0.0052	0.0057	0.0814	0.0153	0.0459	0.0154	0.0176	0.0217	0.001	0.0351	0.0457	0.1307	0.0011	0.0441	0.1258	0.0122	0.0109	0.0027	0.0011	0.0149	0.0086	0.1563	0.0299	0.1165	0.0507	0.0012
15	rs17601226	85368051	0.73	0.902267913485346	1.01	0.120454976543865	0.137460587327629	0.885439736167394	0.0052	0.0057	0.0814	0.0153	0.0459	0.0154	0.0175	0.0216	0.0011	0.0351	0.0458	0.1308	0.0011	0.0441	0.1258	0.0122	0.0109	0.0027	0.0011	0.0148	0.0086	0.1563	0.0299	0.1166	0.0507	0.0012
15	rs78466706	85371831	0.73	0.902267913485346	1	0.139999700676332	0.137679813502954	0.881848440195797	0.0052	0.0057	0.0814	0.0153	0.0459	0.0153	0.0175	0.0216	0.0011	0.0351	0.0458	0.1308	0.0011	0.0441	0.1258	0.0122	0.0109	0.0027	0.0011	0.0148	0.0086	0.1562	0.0299	0.1166	0.0507	0.0012
15	rs34407151	85382307	0.73	0.902267913485346	1	0.139999700676332	0.107392991221869	0.754497191514811	0.0053	0.0058	0.0814	0.0149	0.0462	0.0149	0.0169	0.0214	0.0012	0.035	0.0456	0.1317	0.0012	0.0442	0.1261	0.0121	0.0108	0.0027	0.0013	0.0148	0.0088	0.1552	0.0296	0.1179	0.0506	0.0012
15	rs3803403	85383145	0.73	0.902267913485346	1	0.139999700676332	0.109751491833966	0.756158928576399	0.0053	0.0058	0.0814	0.0149	0.0464	0.0148	0.0168	0.0214	0.0012	0.035	0.0456	0.1318	0.0012	0.0442	0.1261	0.0121	0.0108	0.0027	0.0013	0.0149	0.0088	0.155	0.0297	0.1179	0.0506	0.0012
15	rs306206	85388653	0.73	0.902267913485346	1	0.139999700676332	0.0579517122730627	0.552686300590407	0.0053	0.006	0.0824	0.0143	0.046	0.0138	0.016	0.021	0.0013	0.0347	0.045	0.131	0.0015	0.0442	0.1239	0.0118	0.0107	0.003	0.0014	0.0148	0.0095	0.1554	0.0294	0.1223	0.0506	0.0013
15	rs75075964	85389542	0.73	0.902267913485346	0.99	0.161794913519683	0.0558581128158139	0.540773945862708	0.0053	0.006	0.0824	0.0143	0.046	0.0138	0.0159	0.021	0.0013	0.0347	0.0449	0.1309	0.0015	0.0442	0.1239	0.0118	0.0106	0.003	0.0014	0.0148	0.0096	0.1555	0.0294	0.1225	0.0506	0.0013
15	rs167379	85401419	0.73	0.902267913485346	0.99	0.161794913519683	0.0519413899378459	0.595372209654372	0.0053	0.0061	0.0822	0.0141	0.0459	0.0136	0.0157	0.0207	0.0013	0.0345	0.0448	0.1306	0.0016	0.0441	0.1241	0.0118	0.0106	0.0031	0.0015	0.0148	0.0098	0.1557	0.0294	0.1234	0.0506	0.0013
15	rs55752937	85401597	0.73	0.902267913485346	0.98	0.18597139562509	0.0520761938357805	0.575280730199932	0.0053	0.0061	0.0822	0.0141	0.0459	0.0136	0.0157	0.0207	0.0013	0.0345	0.0448	0.1306	0.0016	0.0441	0.1241	0.0118	0.0106	0.0031	0.0015	0.0148	0.0098	0.1557	0.0294	0.1234	0.0506	0.0013
15	rs34775428	85403105	0.73	0.902267913485346	0.98	0.18597139562509	0.052448115230594	0.61029646290484	0.0053	0.0061	0.0821	0.0141	0.0459	0.0136	0.0157	0.0207	0.0013	0.0345	0.0448	0.1306	0.0016	0.0441	0.1241	0.0118	0.0106	0.0031	0.0015	0.0148	0.0098	0.1557	0.0294	0.1235	0.0506	0.0013
15	rs187316	85405995	0.73	0.902267913485346	0.98	0.18597139562509	0.0536089457828532	0.573862141309478	0.0053	0.0061	0.0821	0.0141	0.0459	0.0136	0.0157	0.0206	0.0013	0.0345	0.0448	0.1307	0.0016	0.044	0.1241	0.0119	0.0106	0.0031	0.0015	0.0148	0.0099	0.1557	0.0294	0.1237	0.0506	0.0013
15	rs77303431	85407472	0.73	0.902267913485346	0.98	0.18597139562509	0.0547170913841881	0.568762268258605	0.0053	0.0061	0.082	0.014	0.0459	0.0136	0.0158	0.0206	0.0013	0.0346	0.0448	0.1307	0.0016	0.044	0.1241	0.0119	0.0106	0.0031	0.0015	0.0149	0.0099	0.1557	0.0294	0.1238	0.0506	0.0012
15	rs11636954	85409722	0.73	0.902267913485346	0.98	0.18597139562509	0.0574460092214449	0.587372771059601	0.0053	0.0062	0.0818	0.014	0.0459	0.0135	0.0158	0.0206	0.0013	0.0346	0.0448	0.1306	0.0016	0.0439	0.1241	0.0119	0.0106	0.0031	0.0014	0.0149	0.01	0.1557	0.0294	0.1239	0.0506	0.0012
15	rs3748379	85412320	0.73	0.902267913485346	0.97	0.212655582583661	0.0581330349117971	0.597376109136744	0.0053	0.0063	0.0815	0.014	0.0459	0.0135	0.0158	0.0205	0.0013	0.0346	0.0449	0.1305	0.0016	0.0439	0.1241	0.0119	0.0106	0.0031	0.0014	0.0149	0.01	0.1556	0.0294	0.124	0.0506	0.0012
15	rs893162	85414219	0.73	0.902267913485346	0.97	0.212655582583661	0.0576804335396312	0.58808595051836	0.0053	0.0064	0.0814	0.014	0.0458	0.0135	0.0158	0.0205	0.0013	0.0347	0.0449	0.1304	0.0016	0.0439	0.1241	0.012	0.0106	0.0031	0.0015	0.0149	0.0101	0.1556	0.0295	0.124	0.0506	0.0012
15	rs12904777	85415745	0.73	0.902267913485346	0.97	0.212655582583661	0.0503914680867271	0.463834905424279	0.0053	0.0064	0.0811	0.014	0.0457	0.0135	0.0159	0.0205	0.0013	0.0347	0.0449	0.1304	0.0016	0.0438	0.1241	0.012	0.0106	0.0032	0.0015	0.015	0.0101	0.1557	0.0295	0.124	0.0503	0.0012
15	rs11073778	85423958	0.73	0.902267913485346	0.96	0.241969076141015	0.0633830784319477	0.558314141954483	0.005	0.0067	0.0785	0.0138	0.0446	0.0139	0.0168	0.0206	0.0013	0.0356	0.0453	0.1315	0.0017	0.0434	0.124	0.0122	0.0112	0.0035	0.0016	0.0153	0.0107	0.1554	0.0299	0.1224	0.0503	0.0011
15	rs72753078	85424885	0.73	0.902267913485346	0.96	0.241969076141015	0.0653634362657052	0.583667595957044	0.0049	0.0067	0.0783	0.0138	0.0446	0.014	0.0168	0.0206	0.0013	0.0356	0.0453	0.1316	0.0017	0.0434	0.1239	0.0123	0.0112	0.0035	0.0016	0.0153	0.0108	0.1553	0.03	0.1223	0.0503	0.0011
15	rs12910396	85428103	0.72	0.987657439684474	0.96	0.241969076141015	0.0730546886323796	0.504193557052435	0.0049	0.0068	0.0782	0.0138	0.0444	0.0142	0.0173	0.0207	0.0014	0.0353	0.0453	0.1322	0.0018	0.0433	0.1229	0.0125	0.0115	0.0036	0.0017	0.0154	0.0108	0.1545	0.0303	0.1221	0.0502	0.0012
15	rs73437980	85428604	0.72	0.987657439684474	0.96	0.241969076141015	0.070367096290999	0.455253700473073	0.0049	0.0068	0.078	0.0137	0.0444	0.0143	0.0174	0.0206	0.0014	0.0353	0.0454	0.1323	0.0019	0.0433	0.1228	0.0126	0.0115	0.0037	0.0017	0.0154	0.0108	0.1543	0.0303	0.1221	0.0502	0.0012
15	rs3743160	85430775	0.72	0.987657439684474	0.95	0.274028283204826	0.0727598424428612	0.431744058047374	0.0049	0.0068	0.0775	0.0136	0.0441	0.0148	0.0178	0.0205	0.0014	0.0352	0.0454	0.1321	0.0019	0.0434	0.1225	0.0131	0.0119	0.0037	0.0017	0.0154	0.011	0.1537	0.0303	0.1225	0.05	0.0012
15	rs3743161	85430838	0.72	0.987657439684474	0.95	0.274028283204826	0.0729492976319547	0.408832782267293	0.0049	0.0068	0.0775	0.0136	0.0441	0.0148	0.0178	0.0205	0.0014	0.0352	0.0454	0.132	0.0019	0.0434	0.1225	0.0131	0.0119	0.0037	0.0017	0.0154	0.011	0.1537	0.0303	0.1225	0.0499	0.0012
15	rs3743162	85430969	0.72	0.987657439684474	0.95	0.274028283204826	0.0672040655010795	0.400410066384862	0.0049	0.0068	0.0775	0.0137	0.0441	0.0149	0.0179	0.0204	0.0014	0.0352	0.0453	0.132	0.0019	0.0434	0.1223	0.0132	0.012	0.0037	0.0017	0.0154	0.011	0.1537	0.0304	0.1225	0.0498	0.0012
15	rs17222302	85432030	0.72	0.987657439684474	0.95	0.274028283204826	0.0563367035052413	0.385371772584028	0.005	0.0068	0.0776	0.0136	0.0441	0.0151	0.0181	0.0202	0.0015	0.0352	0.0452	0.1313	0.0019	0.0437	0.1214	0.0133	0.0125	0.0038	0.0017	0.0154	0.0112	0.1537	0.0303	0.1228	0.0493	0.0013
15	rs8187746	85432117	0.72	0.987657439684474	0.93	0.346822133743557	0.054126500846634	0.382051712386311	0.005	0.0068	0.0776	0.0136	0.0441	0.0151	0.018	0.0201	0.0015	0.0352	0.0452	0.1312	0.0019	0.0437	0.1213	0.0134	0.0126	0.0038	0.0017	0.0154	0.0112	0.1537	0.0303	0.1229	0.0494	0.0013
15	rs35280494	85432793	0.72	0.987657439684474	0.92	0.387761932740255	0.0518236289451127	0.363684858623505	0.0051	0.0068	0.0776	0.0136	0.0442	0.0153	0.0182	0.0199	0.0015	0.0352	0.0453	0.1307	0.002	0.0437	0.1207	0.0135	0.0129	0.0039	0.0018	0.0155	0.0114	0.1535	0.0304	0.123	0.0495	0.0014
15	rs3825876	85435868	0.73	0.902267913485346	0.91	0.431857736337621	0.0664875895267061	0.358162325622447	0.0053	0.0069	0.0773	0.0137	0.0448	0.0157	0.0189	0.0195	0.0016	0.0349	0.0453	0.1294	0.002	0.0435	0.1183	0.0141	0.0137	0.0041	0.0019	0.0159	0.012	0.1526	0.0305	0.1238	0.0493	0.0015
15	rs7166440	85438132	0.73	0.902267913485346	0.91	0.431857736337621	0.0597819100965037	0.410653169499924	0.0052	0.0069	0.0772	0.0141	0.0446	0.0162	0.0192	0.0194	0.0016	0.035	0.0449	0.1284	0.002	0.0432	0.1174	0.0146	0.0143	0.0042	0.0019	0.0159	0.0124	0.1525	0.0304	0.1239	0.0495	0.0015
15	rs56690118	85442803	0.72	0.987657439684474	0.91	0.431857736337621	0.0587523492011182	0.387290826145174	0.005	0.0074	0.0771	0.0149	0.044	0.0171	0.0198	0.0195	0.0016	0.0348	0.0438	0.1263	0.0019	0.0426	0.1159	0.0157	0.0153	0.0044	0.0019	0.0159	0.0131	0.1526	0.0304	0.1233	0.0505	0.0015
15	rs12101446	85445814	0.72	0.987657439684474	0.9	0.479198205640863	0.0591370453198204	0.414952784916233	0.0049	0.0074	0.0767	0.015	0.0441	0.018	0.0199	0.0198	0.0016	0.0348	0.0439	0.1256	0.0019	0.0427	0.1146	0.016	0.0156	0.0044	0.0019	0.016	0.0133	0.1527	0.0304	0.1231	0.0506	0.0015
15	rs4842999	85446353	0.72	0.987657439684474	0.9	0.479198205640863	0.0605432258613773	0.40714440197708	0.0049	0.0074	0.0768	0.0151	0.0442	0.0182	0.02	0.0198	0.0016	0.0348	0.044	0.1252	0.0019	0.0427	0.1145	0.016	0.0156	0.0044	0.0019	0.016	0.0134	0.1527	0.0303	0.1232	0.0506	0.0015
15	rs2290272	85447431	0.72	0.987657439684474	0.89	0.529866637543626	0.0584785852191837	0.413127217201754	0.0048	0.007	0.0768	0.0151	0.0443	0.0183	0.0199	0.0197	0.0016	0.0347	0.044	0.1251	0.0019	0.0427	0.114	0.0161	0.0157	0.0045	0.0019	0.0159	0.0135	0.1527	0.0306	0.123	0.0507	0.0015
15	rs45523532	85447434	0.72	0.987657439684474	0.89	0.529866637543626	0.0582601847205555	0.410653169499924	0.0048	0.007	0.0768	0.0151	0.0443	0.0183	0.0199	0.0197	0.0016	0.0347	0.044	0.1251	0.0019	0.0427	0.114	0.0161	0.0157	0.0045	0.0019	0.0159	0.0135	0.1527	0.0306	0.123	0.0507	0.0015
15	rs2290271	85447635	0.72	0.987657439684474	0.89	0.529866637543626	0.0579698276050956	0.41704182307281	0.0049	0.007	0.0768	0.0151	0.0444	0.0183	0.0198	0.0197	0.0016	0.0347	0.044	0.1253	0.0019	0.0428	0.1139	0.0161	0.0157	0.0045	0.0019	0.016	0.0136	0.1527	0.0306	0.123	0.0507	0.0015
15	rs72754907	85448132	0.72	0.987657439684474	0.89	0.529866637543626	0.0565324656607668	0.422932446542514	0.0049	0.007	0.0767	0.0151	0.0444	0.0183	0.0197	0.0197	0.0017	0.0348	0.044	0.1253	0.0019	0.0428	0.1137	0.0161	0.0157	0.0045	0.0019	0.016	0.0136	0.1528	0.0306	0.1229	0.051	0.0015
15	rs8187758	85448875	0.72	0.987657439684474	0.89	0.529866637543626	0.055294414643485	0.441134639423571	0.0049	0.007	0.0767	0.0151	0.0444	0.0183	0.0197	0.0196	0.0017	0.0349	0.044	0.1251	0.0019	0.0429	0.1133	0.0162	0.0157	0.0045	0.0019	0.016	0.0137	0.1528	0.0306	0.1229	0.051	0.0015
15	rs4247408	85449072	0.72	0.987657439684474	0.87	0.641494868499257	0.0551190407675116	0.427529428911454	0.0049	0.007	0.0767	0.0151	0.0444	0.0183	0.0197	0.0196	0.0017	0.0349	0.044	0.1251	0.0019	0.0429	0.1133	0.0162	0.0158	0.0045	0.0019	0.016	0.0137	0.1528	0.0306	0.1229	0.051	0.0015
15	rs80130805	85453038	0.72	0.987657439684474	0.87	0.641494868499257	0.0651283726500597	0.373153176008252	0.0052	0.0075	0.0764	0.0151	0.0444	0.0187	0.0198	0.0195	0.0021	0.0352	0.044	0.1239	0.0018	0.0428	0.1126	0.0163	0.016	0.0046	0.0019	0.0159	0.0139	0.1529	0.0305	0.1227	0.0511	0.0016
15	rs12917346	85454160	0.72	0.987657439684474	0.87	0.641494868499257	0.110846510709773	0.31971217204012	0.0055	0.0081	0.0763	0.0151	0.0444	0.019	0.02	0.0196	0.0026	0.0356	0.044	0.1217	0.0017	0.0422	0.1116	0.0164	0.0164	0.0047	0.002	0.0158	0.0143	0.1527	0.0311	0.1228	0.0512	0.0017
15	rs16974612	85455272	0.73	0.902267913485346	0.87	0.641494868499257	0.167723775976265	0.268447995414765	0.0055	0.0092	0.0762	0.0152	0.0443	0.0202	0.0201	0.0197	0.0026	0.0376	0.0444	0.1195	0.0015	0.0412	0.1103	0.0162	0.0168	0.0047	0.0017	0.0152	0.0149	0.1518	0.0321	0.1226	0.051	0.0016
15	rs12437553	85455988	0.73	0.902267913485346	0.87	0.641494868499257	0.216455833751801	0.251044388737988	0.0057	0.0098	0.0758	0.0155	0.0439	0.0206	0.0206	0.0199	0.0026	0.0388	0.0446	0.1188	0.0014	0.04	0.1099	0.0163	0.017	0.0047	0.0017	0.0149	0.015	0.152	0.0316	0.1232	0.0504	0.0016
15	rs12440771	85458599	0.73	0.902267913485346	0.87	0.641494868499257	0.256342058888956	0.261123639113878	0.0058	0.0096	0.0748	0.0157	0.0439	0.0211	0.0211	0.02	0.0025	0.0391	0.0447	0.1175	0.0014	0.0395	0.1097	0.0163	0.0172	0.0047	0.0018	0.0147	0.0152	0.1521	0.0314	0.1239	0.0509	0.0016
15	rs55700704	85458703	0.73	0.902267913485346	0.87	0.641494868499257	0.24603209507569	0.251156942551563	0.0058	0.0096	0.0749	0.0157	0.0439	0.0212	0.0211	0.02	0.0025	0.0391	0.0447	0.1175	0.0014	0.0395	0.1096	0.0163	0.0171	0.0047	0.0018	0.0147	0.0152	0.1521	0.0314	0.1239	0.0509	0.0016
15	rs4980345	85462316	0.74	0.82166312078733	0.87	0.641494868499257	0.26273886669751	0.310061388524399	0.0059	0.0097	0.0764	0.0155	0.0439	0.0215	0.0206	0.0203	0.0025	0.0394	0.0448	0.1173	0.0014	0.0397	0.1076	0.0161	0.0171	0.0047	0.0018	0.0138	0.0154	0.1528	0.0312	0.1236	0.0517	0.0016
15	rs55646843	85463930	0.73	0.902267913485346	0.86	0.702596200902853	0.268119756166575	0.312104827994577	0.0059	0.0097	0.0761	0.0156	0.0441	0.0216	0.0206	0.0203	0.0025	0.0394	0.0448	0.1169	0.0014	0.0396	0.1076	0.0161	0.0172	0.0047	0.0018	0.0139	0.0155	0.1526	0.0312	0.1239	0.0518	0.0016
15	rs117436140	85466473	0.73	0.902267913485346	0.86	0.702596200902853	0.287274771196386	0.268447995414765	0.0062	0.0099	0.0756	0.0158	0.0457	0.0213	0.0207	0.0203	0.0025	0.0389	0.0456	0.1146	0.0014	0.0387	0.1082	0.016	0.0177	0.0047	0.0018	0.0142	0.0157	0.1505	0.0312	0.1252	0.0519	0.0017
15	rs12910476	85466703	0.73	0.902267913485346	0.86	0.702596200902853	0.24180832206276	0.257145012194247	0.0062	0.0099	0.0752	0.0158	0.0457	0.0214	0.0207	0.0204	0.0026	0.0387	0.0452	0.1145	0.0014	0.0388	0.1085	0.016	0.0177	0.0047	0.0018	0.0149	0.0157	0.1509	0.0312	0.1244	0.052	0.0017
15	rs7167591	85466971	0.73	0.902267913485346	0.87	0.641494868499257	0.23693861089367	0.293741383962787	0.0068	0.0096	0.0741	0.016	0.0471	0.0215	0.0207	0.02	0.0026	0.0384	0.0454	0.1144	0.0014	0.0387	0.1091	0.0161	0.0179	0.0045	0.0019	0.0149	0.0158	0.1516	0.0313	0.1225	0.0523	0.0017
15	rs12910991	85467070	0.73	0.902267913485346	0.86	0.702596200902853	0.207953678428446	0.284101682562465	0.0068	0.0095	0.0742	0.0161	0.0475	0.0215	0.0208	0.0201	0.0026	0.0378	0.0448	0.1133	0.0014	0.0389	0.1095	0.0161	0.0179	0.0045	0.0017	0.0151	0.0158	0.1523	0.0313	0.1224	0.0525	0.002
15	rs3803390	85467275	0.73	0.902267913485346	0.86	0.702596200902853	0.205967055755948	0.297648185287458	0.0068	0.0096	0.0746	0.0161	0.0471	0.0213	0.0209	0.02	0.0026	0.0373	0.0445	0.1134	0.0014	0.0389	0.1097	0.0158	0.0178	0.0044	0.0017	0.0151	0.0158	0.1523	0.0312	0.123	0.0528	0.002
15	rs2122859	85470292	0.74	0.82166312078733	0.85	0.767309033253442	0.152979850038839	0.302642902444844	0.007	0.0098	0.077	0.0166	0.0459	0.0209	0.0201	0.0198	0.0024	0.036	0.0433	0.114	0.0014	0.0392	0.1101	0.0156	0.0178	0.0044	0.0016	0.0153	0.0155	0.1516	0.0308	0.1244	0.0536	0.0019
15	rs4247409	85470908	0.74	0.82166312078733	0.85	0.767309033253442	0.135248848522847	0.271326131684675	0.007	0.0098	0.0775	0.0166	0.0459	0.0209	0.0201	0.0198	0.0024	0.0365	0.043	0.1134	0.0014	0.0392	0.1105	0.0156	0.0178	0.0044	0.0016	0.0153	0.0155	0.1515	0.0308	0.1242	0.0536	0.0019
15	rs72754945	85473623	0.74	0.82166312078733	0.85	0.767309033253442	0.125843981931913	0.289262050115139	0.0071	0.0098	0.0775	0.0167	0.0457	0.0209	0.02	0.0199	0.0024	0.0363	0.043	0.1133	0.0015	0.0393	0.1104	0.0156	0.0178	0.0043	0.0016	0.0153	0.0156	0.1522	0.0306	0.1242	0.0537	0.0019
15	rs2242048	85478410	0.74	0.82166312078733	0.85	0.767309033253442	0.111203838246846	0.295160234647221	0.0072	0.0098	0.0774	0.0169	0.0454	0.021	0.02	0.0198	0.0023	0.0363	0.043	0.1132	0.0015	0.0394	0.1102	0.0159	0.018	0.0043	0.0016	0.0153	0.0156	0.1521	0.0306	0.1238	0.0536	0.0018
15	rs2242047	85478696	0.74	0.82166312078733	0.85	0.767309033253442	0.112280081665688	0.305508201234763	0.0072	0.0098	0.0774	0.0169	0.0454	0.021	0.02	0.0198	0.0023	0.0363	0.043	0.1132	0.0015	0.0394	0.1102	0.0159	0.018	0.0043	0.0016	0.0153	0.0156	0.1521	0.0306	0.1238	0.0536	0.0018
15	rs2242046	85478729	0.74	0.82166312078733	0.85	0.767309033253442	0.112473930429019	0.304313344114709	0.0072	0.0098	0.0774	0.0169	0.0454	0.021	0.02	0.0198	0.0023	0.0363	0.043	0.1132	0.0015	0.0394	0.1102	0.0159	0.018	0.0043	0.0016	0.0153	0.0156	0.1521	0.0306	0.1238	0.0536	0.0018
15	rs116890805	85482888	0.74	0.82166312078733	0.85	0.767309033253442	0.0891779469831048	0.244543723288683	0.0072	0.0097	0.0775	0.0171	0.0448	0.0211	0.0203	0.0198	0.0023	0.0362	0.0431	0.1131	0.0015	0.0394	0.1102	0.0159	0.0181	0.0042	0.0016	0.0154	0.0156	0.1525	0.0305	0.1238	0.0531	0.0018
15	rs117679923	85483991	0.74	0.82166312078733	0.85	0.767309033253442	0.0898505719870831	0.260667970731158	0.0072	0.0097	0.0775	0.0171	0.0446	0.0212	0.0204	0.0198	0.0023	0.0362	0.0431	0.113	0.0015	0.0394	0.1102	0.0159	0.0182	0.0042	0.0016	0.0154	0.0156	0.1526	0.0305	0.1238	0.0529	0.0018
15	rs8025045	85488572	0.75	0.745768311887514	0.84	0.835693000351761	0.0530264013743809	0.266152358239991	0.0069	0.0096	0.0777	0.0174	0.0445	0.0217	0.0203	0.02	0.0022	0.0362	0.0433	0.1123	0.0018	0.0392	0.1102	0.0163	0.0184	0.0039	0.0018	0.0155	0.0156	0.1531	0.0303	0.123	0.0526	0.0019
15	rs11858906	85489933	0.75	0.745768311887514	0.84	0.835693000351761	0.0521605654513475	0.34211154935086	0.0069	0.0096	0.078	0.0176	0.0447	0.0221	0.0203	0.02	0.0022	0.0363	0.0433	0.1123	0.0018	0.0396	0.1104	0.0166	0.0185	0.0037	0.0018	0.0156	0.0155	0.1534	0.0284	0.1228	0.0527	0.0019
15	rs732632	85491312	0.75	0.745768311887514	0.84	0.835693000351761	0.0403662915807505	0.331774910618468	0.0069	0.0095	0.0783	0.0178	0.0447	0.0221	0.0203	0.0199	0.0021	0.0362	0.0434	0.1119	0.0018	0.0393	0.1102	0.0169	0.0187	0.0037	0.0018	0.0158	0.0154	0.1536	0.0282	0.1226	0.0527	0.002
15	rs4247411	85492288	0.75	0.745768311887514	0.84	0.835693000351761	0.0380177103705324	0.347314150895086	0.0068	0.0095	0.0783	0.018	0.0445	0.022	0.0203	0.0199	0.002	0.036	0.0435	0.1118	0.0019	0.039	0.1102	0.017	0.0189	0.0037	0.0018	0.0161	0.0153	0.1542	0.0282	0.1225	0.0528	0.002
15	rs115865119	85494105	0.76	0.674502615793853	0.84	0.835693000351761	0.0193798858047537	0.30742288181443	0.0068	0.0093	0.0788	0.018	0.0443	0.0216	0.0199	0.0203	0.0022	0.036	0.0428	0.1123	0.002	0.0391	0.1095	0.0172	0.0191	0.0037	0.0021	0.0166	0.0151	0.1545	0.0284	0.1216	0.0526	0.002
15	rs55935873	85495400	0.76	0.674502615793853	0.84	0.835693000351761	0.0118342216847381	0.276066770175467	0.0069	0.0091	0.0799	0.018	0.044	0.0208	0.0192	0.021	0.0025	0.0358	0.0414	0.1133	0.0023	0.0394	0.1087	0.0176	0.0194	0.0036	0.0024	0.0172	0.0149	0.1555	0.0286	0.12	0.0522	0.0021
15	rs896371	85498209	0.76	0.674502615793853	0.84	0.835693000351761	0.00972431851882824	0.230063521109758	0.0066	0.0093	0.0803	0.018	0.0436	0.0204	0.0188	0.0215	0.0027	0.0362	0.041	0.1151	0.0024	0.0403	0.1076	0.0176	0.0195	0.0036	0.0028	0.0178	0.0143	0.1561	0.0289	0.1169	0.0526	0.0021
15	rs72754974	85501143	0.76	0.674502615793853	0.84	0.835693000351761	0.0104837905686753	0.247899378095038	0.0065	0.0093	0.0804	0.018	0.0436	0.0204	0.0187	0.0216	0.0027	0.0362	0.041	0.1154	0.0023	0.0403	0.1075	0.0176	0.0195	0.0036	0.0028	0.0179	0.0141	0.1562	0.0289	0.1168	0.0527	0.0021
15	rs71397834	85503112	0.76	0.674502615793853	0.85	0.767309033253442	0.0122498470796142	0.263519975462864	0.0065	0.0093	0.0804	0.018	0.0436	0.0204	0.0186	0.0217	0.0027	0.0362	0.0409	0.1155	0.0023	0.0404	0.1076	0.0176	0.0195	0.0036	0.0028	0.0179	0.014	0.1561	0.0289	0.1168	0.0527	0.0021
15	rs116936536	85506928	0.76	0.674502615793853	0.85	0.767309033253442	0.0117174367116877	0.222985403147802	0.0064	0.0093	0.0805	0.018	0.0435	0.0204	0.0186	0.0218	0.0027	0.0362	0.0409	0.1156	0.0023	0.0404	0.1075	0.0176	0.0194	0.0036	0.0027	0.0179	0.0139	0.1564	0.0289	0.1167	0.0528	0.0021
15	rs11073849	85508733	0.76	0.674502615793853	0.85	0.767309033253442	0.014357734341217	0.243316969283838	0.0064	0.0093	0.0806	0.0179	0.0436	0.0204	0.0185	0.0218	0.0027	0.0363	0.0409	0.1157	0.0022	0.0404	0.1074	0.0176	0.0194	0.0036	0.0027	0.0179	0.0139	0.1565	0.0289	0.1166	0.0528	0.002
15	rs11858930	85511812	0.76	0.674502615793853	0.85	0.767309033253442	0.0168142843077403	0.229735260309747	0.0064	0.0093	0.0808	0.0179	0.0435	0.0202	0.0185	0.0218	0.003	0.0363	0.0409	0.1157	0.0023	0.0404	0.1074	0.0176	0.0194	0.0037	0.0027	0.0181	0.0139	0.1566	0.0289	0.1166	0.0523	0.002
15	rs7166894	85512205	0.76	0.674502615793853	0.85	0.767309033253442	0.0155215500855395	0.202717078738739	0.0064	0.0093	0.0808	0.0179	0.0435	0.0202	0.0185	0.0218	0.003	0.0362	0.0409	0.1157	0.0023	0.0404	0.1073	0.0176	0.0194	0.0037	0.0027	0.0181	0.0139	0.1566	0.0289	0.1166	0.0523	0.002
15	rs11073854	85513267	0.76	0.674502615793853	0.85	0.767309033253442	0.0143712775826721	0.187791323970311	0.0065	0.0094	0.0808	0.0178	0.0434	0.02	0.0184	0.0218	0.003	0.0362	0.0408	0.1157	0.0023	0.0404	0.1072	0.0176	0.0194	0.0038	0.0027	0.0182	0.0139	0.1567	0.029	0.1165	0.0524	0.002
15	rs62022524	85514579	0.76	0.674502615793853	0.85	0.767309033253442	0.0144799645924211	0.17685467971828	0.0064	0.0094	0.0808	0.0178	0.0435	0.0199	0.0183	0.0217	0.003	0.0362	0.0408	0.1158	0.0023	0.0404	0.1068	0.0176	0.0193	0.0039	0.0027	0.0182	0.014	0.1566	0.029	0.1169	0.0525	0.002
15	rs1109065	85515625	0.76	0.674502615793853	0.85	0.767309033253442	0.0157522707377762	0.167915531392717	0.0065	0.0094	0.0809	0.0177	0.0435	0.0198	0.0182	0.0216	0.003	0.0362	0.0408	0.1158	0.0023	0.0405	0.1063	0.0176	0.0193	0.004	0.0027	0.0183	0.0141	0.1565	0.029	0.1172	0.0527	0.002
15	rs75429994	85516225	0.76	0.674502615793853	0.85	0.767309033253442	0.0302000042407814	0.220606109694163	0.0067	0.0098	0.0815	0.0179	0.043	0.0193	0.0175	0.0224	0.0032	0.0361	0.0404	0.1166	0.0024	0.0402	0.1048	0.0177	0.0189	0.0042	0.0026	0.0189	0.0138	0.1572	0.0291	0.1165	0.0534	0.0021
15	rs75829038	85516994	0.77	0.607778593196603	0.85	0.767309033253442	0.0742631279201296	0.22439526242561	0.0068	0.01	0.0822	0.018	0.0422	0.0184	0.0166	0.0233	0.0033	0.0358	0.0409	0.1173	0.0025	0.0389	0.1037	0.0176	0.0183	0.0043	0.0026	0.0193	0.0134	0.1586	0.0286	0.117	0.0544	0.0019
15	rs78648941	85517022	0.77	0.607778593196603	0.84	0.835693000351761	0.0802075432842139	0.247675215918046	0.0069	0.01	0.0822	0.018	0.0422	0.0184	0.0165	0.0233	0.0033	0.0358	0.0409	0.1173	0.0026	0.0388	0.1037	0.0176	0.0183	0.0043	0.0026	0.0194	0.0134	0.1586	0.0286	0.117	0.0545	0.0019
15	rs12439802	85520329	0.77	0.607778593196603	0.84	0.835693000351761	0.174348356240343	0.170382409101083	0.0071	0.0105	0.0847	0.0176	0.0409	0.0173	0.0159	0.0237	0.0031	0.035	0.0417	0.1175	0.0022	0.0373	0.1009	0.0168	0.0177	0.0038	0.0021	0.0206	0.013	0.1626	0.029	0.1168	0.0565	0.0014
15	rs62022525	85523678	0.76	0.674502615793853	0.84	0.835693000351761	0.177570990069824	0.16448313627982	0.0069	0.0105	0.0849	0.0176	0.0408	0.0173	0.0159	0.0238	0.0029	0.0356	0.0417	0.1174	0.0022	0.0373	0.1009	0.0168	0.0177	0.0036	0.0019	0.0206	0.013	0.1629	0.0287	0.117	0.0566	0.0012
15	rs11540803	85525556	0.77	0.607778593196603	0.85	0.767309033253442	0.185012148562106	0.189943862760681	0.0069	0.0105	0.0849	0.0176	0.0409	0.0173	0.0159	0.0238	0.0029	0.035	0.0417	0.1175	0.0022	0.0374	0.1009	0.0168	0.0177	0.0036	0.0019	0.0207	0.0131	0.163	0.0287	0.1172	0.0566	0.0012
15	rs67613323	85529772	0.77	0.607778593196603	0.84	0.835693000351761	0.187481595586512	0.165559206008324	0.0069	0.0105	0.085	0.0176	0.0409	0.0173	0.0159	0.0237	0.0028	0.0348	0.0417	0.1175	0.0022	0.0374	0.1009	0.0168	0.0177	0.0036	0.0019	0.0207	0.0131	0.1629	0.0287	0.1176	0.0566	0.0012
15	rs17610201	85530556	0.77	0.607778593196603	0.84	0.835693000351761	0.183821609560171	0.155102107123548	0.0068	0.0104	0.0856	0.0176	0.0408	0.0173	0.0159	0.0236	0.0028	0.0348	0.0417	0.1177	0.0021	0.0374	0.101	0.0168	0.0173	0.0036	0.0019	0.0207	0.013	0.163	0.0288	0.1178	0.0563	0.001
15	rs4980341	85537246	0.77	0.607778593196603	0.84	0.835693000351761	0.143646083152042	0.166834099254973	0.0066	0.0105	0.0858	0.0178	0.0408	0.0175	0.0161	0.0239	0.0027	0.0348	0.0415	0.1178	0.0021	0.0373	0.1016	0.017	0.0171	0.0036	0.0019	0.0203	0.0129	0.1631	0.0289	0.1185	0.055	0.001
15	rs62021184	85541709	0.77	0.607778593196603	0.82	0.983693090035176	0.146979084672948	0.154241654170004	0.0066	0.0105	0.0858	0.0178	0.0408	0.0175	0.0161	0.0238	0.0027	0.0348	0.043	0.1178	0.0021	0.0373	0.1016	0.017	0.017	0.0036	0.0019	0.0203	0.0129	0.1629	0.0287	0.1175	0.055	0.001
15	rs7175477	85550656	0.77	0.607778593196603	0.82	0.983693090035176	0.173090393637385	0.18188991549038	0.0066	0.0105	0.0859	0.0177	0.0407	0.0174	0.0161	0.0236	0.0027	0.0348	0.0433	0.1177	0.0021	0.0374	0.1014	0.017	0.017	0.0036	0.0018	0.0203	0.0128	0.1632	0.0289	0.1176	0.055	0.001
15	rs289380	85551515	0.77	0.607778593196603	0.82	0.983693090035176	0.183265066078774	0.223961150903986	0.0066	0.0105	0.0862	0.0177	0.0406	0.0174	0.0161	0.0235	0.0027	0.0348	0.0433	0.1177	0.0021	0.0374	0.1014	0.017	0.017	0.0036	0.0018	0.0203	0.0128	0.1633	0.029	0.1174	0.055	0.001
15	rs12900736	85558140	0.77	0.607778593196603	0.81	1.06340942734078	0.189478248651219	0.237102350661469	0.0066	0.0105	0.0863	0.0177	0.0405	0.0174	0.0161	0.0235	0.0027	0.0348	0.0435	0.1175	0.0021	0.0374	0.1012	0.0169	0.0169	0.0036	0.0018	0.0203	0.0128	0.1634	0.0291	0.1175	0.055	0.001
15	rs117572558	85558816	0.77	0.607778593196603	0.8	1.14699780192835	0.189100593635947	0.237212873459777	0.0066	0.0105	0.0863	0.0177	0.0405	0.0174	0.0161	0.0235	0.0027	0.0348	0.0435	0.1175	0.0021	0.0374	0.1012	0.0169	0.0169	0.0036	0.0018	0.0203	0.0128	0.1634	0.0291	0.1175	0.055	0.001
15	rs62021205	85567686	0.77	0.607778593196603	0.8	1.14699780192835	0.196311276959745	0.255445767887816	0.0065	0.0105	0.0865	0.0178	0.0403	0.0174	0.0162	0.0235	0.0026	0.0349	0.0437	0.1175	0.002	0.0374	0.1012	0.017	0.0169	0.0034	0.0018	0.0202	0.0129	0.1635	0.029	0.1177	0.0549	9e-04
15	rs55719004	85568067	0.77	0.607778593196603	0.8	1.14699780192835	0.193316757748459	0.252508831443636	0.0065	0.0105	0.0865	0.0177	0.0403	0.0174	0.0161	0.0235	0.0026	0.0348	0.0437	0.1175	0.002	0.0375	0.1012	0.017	0.0168	0.0034	0.0018	0.0202	0.0129	0.1635	0.0291	0.1177	0.055	9e-04
15	rs289394	85571989	0.77	0.607778593196603	0.8	1.14699780192835	0.218212008129642	0.342977075173033	0.0063	0.0104	0.0867	0.0178	0.0401	0.0174	0.0162	0.0235	0.0025	0.0349	0.044	0.1176	0.0019	0.0375	0.1013	0.017	0.0168	0.0032	0.0017	0.0201	0.0129	0.1637	0.0291	0.118	0.0549	9e-04
15	rs12899693	85579107	0.77	0.607778593196603	0.81	1.06340942734078	0.208152933210487	0.344957788719271	0.0062	0.0104	0.087	0.0177	0.0401	0.0175	0.0161	0.0235	0.0025	0.0349	0.044	0.1176	0.0019	0.0375	0.1013	0.0169	0.0169	0.0032	0.0017	0.0201	0.0129	0.1638	0.0291	0.1179	0.055	8e-04
15	rs79773011	85601065	0.77	0.607778593196603	0.8	1.14699780192835	0.193737471645783	0.349675121601528	0.006	0.0103	0.0873	0.0177	0.0399	0.0175	0.016	0.0235	0.0024	0.0349	0.044	0.1176	0.0018	0.0375	0.1013	0.0169	0.0168	0.0031	0.0016	0.0199	0.0129	0.1645	0.0291	0.118	0.055	8e-04
15	rs11073915	85606774	0.77	0.607778593196603	0.81	1.06340942734078	0.195041161164343	0.363684858623505	0.006	0.0103	0.0873	0.0177	0.0399	0.0175	0.016	0.0235	0.0024	0.0349	0.044	0.1176	0.0018	0.0375	0.1013	0.0169	0.0168	0.0031	0.0016	0.0199	0.0129	0.1645	0.0291	0.118	0.055	8e-04
15	rs1532776	85624614	0.77	0.607778593196603	0.81	1.06340942734078	0.169631664914486	0.359791480993366	0.0058	0.0103	0.0874	0.0175	0.04	0.0175	0.016	0.0235	0.0023	0.0349	0.0438	0.1176	0.0017	0.0377	0.1015	0.017	0.0167	0.0031	0.0015	0.0198	0.0129	0.1646	0.0292	0.1181	0.0551	8e-04
15	rs8029977	85633868	0.77	0.607778593196603	0.81	1.06340942734078	0.166073443151755	0.329694236068424	0.0058	0.0103	0.0875	0.0174	0.0401	0.0175	0.016	0.0235	0.0023	0.0349	0.0438	0.1176	0.0017	0.0376	0.1016	0.0171	0.0167	0.0031	0.0015	0.0198	0.0129	0.1646	0.0291	0.1182	0.0551	8e-04
15	rs77718466	85637429	0.77	0.607778593196603	0.81	1.06340942734078	0.163182288510134	0.321167317112758	0.0058	0.0103	0.0875	0.0174	0.0401	0.0175	0.016	0.0236	0.0023	0.0349	0.0437	0.1177	0.0017	0.0376	0.1016	0.0171	0.0166	0.0032	0.0015	0.0198	0.0129	0.1646	0.0291	0.1182	0.0551	7e-04
15	rs8041380	85645452	0.77	0.607778593196603	0.81	1.06340942734078	0.168499545703982	0.357536288561415	0.0057	0.0104	0.0876	0.0172	0.0401	0.0174	0.0161	0.0236	0.0022	0.0349	0.0437	0.1178	0.0016	0.0375	0.1017	0.0173	0.0165	0.0034	0.0014	0.0197	0.0129	0.1646	0.0291	0.1183	0.0551	7e-04
15	rs62019510	85657120	0.77	0.607778593196603	0.81	1.06340942734078	0.164502263511014	0.381159220640988	0.0056	0.0104	0.0877	0.0172	0.0401	0.0174	0.0161	0.0236	0.0022	0.0349	0.0436	0.1178	0.0016	0.0376	0.1017	0.0174	0.0165	0.0035	0.0014	0.0197	0.0128	0.1645	0.029	0.1184	0.055	7e-04
15	rs77860473	85659963	0.77	0.607778593196603	0.81	1.06340942734078	0.163390291785545	0.384349363002123	0.0056	0.0104	0.0877	0.0171	0.0402	0.0173	0.0162	0.0236	0.0022	0.0349	0.0438	0.118	0.0016	0.0377	0.1017	0.0174	0.0164	0.0035	0.0014	0.0196	0.0128	0.1642	0.029	0.1184	0.0551	7e-04
15	rs28679569	85669901	0.77	0.607778593196603	0.81	1.06340942734078	0.155696320520657	0.39512213763821	0.0055	0.0105	0.0879	0.0169	0.0403	0.0173	0.0163	0.0237	0.0022	0.0349	0.0437	0.1179	0.0016	0.038	0.1017	0.0177	0.0163	0.0037	0.0013	0.0195	0.0126	0.1642	0.0288	0.1185	0.0546	7e-04
15	rs76559313	85680904	0.77	0.607778593196603	0.81	1.06340942734078	0.14723986427594	0.434383823819548	0.0055	0.0105	0.0884	0.0167	0.0402	0.0172	0.0163	0.0237	0.0021	0.035	0.0435	0.118	0.0016	0.038	0.1018	0.0177	0.0161	0.0038	0.0013	0.0194	0.0125	0.1643	0.0283	0.1193	0.0543	8e-04
15	rs66764678	85685171	0.77	0.607778593196603	0.81	1.06340942734078	0.147402991080977	0.433987584331705	0.0055	0.0105	0.0883	0.0166	0.0401	0.0172	0.0166	0.0237	0.0022	0.0349	0.0434	0.1181	0.0016	0.038	0.1018	0.0177	0.016	0.0038	0.0013	0.0194	0.0125	0.1642	0.0283	0.1195	0.0545	8e-04
15	rs117350308	85686532	0.77	0.607778593196603	0.81	1.06340942734078	0.146751127936218	0.451112377724515	0.0055	0.0105	0.0883	0.0166	0.04	0.0172	0.0167	0.0237	0.0022	0.0348	0.0433	0.1181	0.0016	0.0379	0.1019	0.0177	0.016	0.0038	0.0013	0.0193	0.0125	0.1642	0.0282	0.1196	0.0546	8e-04
15	rs72760604	85691614	0.77	0.607778593196603	0.81	1.06340942734078	0.167301508732708	0.499255768826546	0.0055	0.0105	0.0883	0.0165	0.0398	0.0172	0.0167	0.0237	0.0022	0.0347	0.0431	0.1182	0.0016	0.0378	0.1022	0.0177	0.0159	0.0038	0.0013	0.0193	0.0125	0.1642	0.0281	0.12	0.0548	8e-04
15	rs72760605	85691677	0.77	0.607778593196603	0.81	1.06340942734078	0.181011795636426	0.519772275777641	0.0057	0.0106	0.0883	0.0166	0.0391	0.0174	0.0167	0.0237	0.0022	0.0347	0.043	0.1181	0.0016	0.0377	0.1023	0.0177	0.0158	0.0044	0.0014	0.0192	0.0124	0.1645	0.028	0.1199	0.0546	8e-04
15	rs4343253	85693478	0.77	0.607778593196603	0.81	1.06340942734078	0.166318633646058	0.556624321713013	0.0057	0.0106	0.0882	0.0165	0.0391	0.0174	0.0167	0.0237	0.0022	0.0347	0.043	0.1183	0.0016	0.0378	0.1025	0.0177	0.0158	0.0044	0.0014	0.0191	0.0125	0.1646	0.0278	0.1199	0.0545	9e-04
15	rs8026633	85695199	0.78	0.545501786478432	0.81	1.06340942734078	0.148613466420862	0.541053498520652	0.0057	0.0106	0.0878	0.0163	0.039	0.0175	0.0168	0.0239	0.0023	0.0344	0.0431	0.1187	0.0017	0.0378	0.103	0.0178	0.0156	0.0045	0.0013	0.0188	0.0127	0.1647	0.0273	0.12	0.0542	9e-04
15	rs4843024	85705900	0.78	0.545501786478432	0.82	0.983693090035176	0.154955721118883	0.582101722762819	0.0057	0.0106	0.0877	0.0162	0.039	0.0175	0.0168	0.0239	0.0023	0.0343	0.0431	0.1191	0.0017	0.0379	0.1034	0.0179	0.0155	0.0045	0.0013	0.0187	0.0128	0.1647	0.027	0.1198	0.0542	0.001
15	rs75496671	85706556	0.78	0.545501786478432	0.82	0.983693090035176	0.157624837842761	0.562826447472062	0.0057	0.0107	0.0876	0.0162	0.039	0.0175	0.0168	0.0239	0.0023	0.0343	0.0431	0.119	0.0017	0.0379	0.1034	0.0179	0.0155	0.0045	0.0013	0.0188	0.0128	0.1647	0.027	0.1198	0.0542	0.001
15	rs7176052	85707257	0.78	0.545501786478432	0.82	0.983693090035176	0.165339139426496	0.577410202199999	0.0057	0.0107	0.0876	0.0162	0.0389	0.0175	0.0168	0.0239	0.0023	0.0343	0.0431	0.1189	0.0017	0.0379	0.1034	0.0179	0.0154	0.0046	0.0013	0.0188	0.0128	0.1647	0.027	0.1197	0.0541	0.001
15	rs7170703	85709386	0.77	0.607778593196603	0.82	0.983693090035176	0.177971667026815	0.578973023438057	0.0057	0.0108	0.0876	0.0162	0.0389	0.0175	0.0167	0.024	0.0023	0.0344	0.0431	0.1185	0.0017	0.0378	0.1036	0.0179	0.0154	0.0048	0.0013	0.0191	0.0128	0.1648	0.0269	0.1196	0.054	0.001
15	rs77053127	85712426	0.78	0.545501786478432	0.82	0.983693090035176	0.163112988568361	0.560146194761443	0.0058	0.0108	0.0876	0.0161	0.0389	0.0175	0.0167	0.024	0.0023	0.0344	0.043	0.1185	0.0017	0.0378	0.1041	0.0178	0.015	0.0048	0.0013	0.0191	0.0129	0.1648	0.0269	0.1197	0.0539	0.001
15	rs4643289	85726714	0.78	0.545501786478432	0.82	0.983693090035176	0.144708982069068	0.55381074885431	0.0059	0.0107	0.0878	0.0159	0.0386	0.0174	0.0163	0.024	0.0024	0.0341	0.0435	0.1193	0.0018	0.0377	0.1045	0.0174	0.0145	0.0049	0.0013	0.0193	0.0129	0.165	0.0268	0.1203	0.0534	0.0011
15	rs11856581	85800655	0.78	0.545501786478432	0.82	0.983693090035176	0.100042782996565	0.4626256363958	0.0062	0.0107	0.0882	0.0157	0.0387	0.0173	0.0157	0.024	0.0025	0.0339	0.0437	0.1208	0.002	0.0385	0.1053	0.0175	0.0142	0.0046	0.0012	0.0195	0.013	0.1645	0.0278	0.1187	0.0512	0.0012
15	rs77686937	85818104	0.78	0.545501786478432	0.82	0.983693090035176	0.0951723446972951	0.474484829824213	0.0063	0.0107	0.0888	0.0157	0.0387	0.0175	0.0158	0.0239	0.0025	0.0338	0.0437	0.1202	0.002	0.0389	0.1052	0.0175	0.014	0.0046	0.0012	0.0194	0.0129	0.1647	0.0278	0.1186	0.0512	0.0012
15	rs6496932	85825567	0.78	0.545501786478432	0.82	0.983693090035176	0.0992973619338258	0.483294288789375	0.0064	0.0107	0.0893	0.0157	0.0385	0.0177	0.016	0.0239	0.0025	0.0335	0.0436	0.121	0.0018	0.0393	0.1047	0.0173	0.0137	0.0047	0.0012	0.0194	0.0133	0.1643	0.0277	0.1183	0.0511	0.0012
15	rs72746744	85830392	0.78	0.545501786478432	0.82	0.983693090035176	0.0950475447429809	0.495697307837316	0.0064	0.0106	0.0896	0.0156	0.0386	0.0176	0.0161	0.0239	0.0024	0.0334	0.0435	0.1212	0.0017	0.0393	0.1042	0.0171	0.0135	0.0046	0.0012	0.0193	0.0132	0.1647	0.0278	0.1186	0.0509	0.0012
15	rs112684837	85836719	0.78	0.545501786478432	0.82	0.983693090035176	0.0830845242004377	0.44751358018524	0.0065	0.0105	0.0896	0.0155	0.0385	0.0177	0.0162	0.0238	0.0024	0.0334	0.0433	0.1214	0.0017	0.0393	0.1042	0.0171	0.0134	0.0046	0.0012	0.0193	0.0132	0.165	0.0278	0.1188	0.0508	0.0012
15	rs113776771	85836927	0.78	0.545501786478432	0.82	0.983693090035176	0.0809038105469265	0.439013747608249	0.0065	0.0105	0.0897	0.0155	0.0386	0.0177	0.0162	0.0239	0.0024	0.0334	0.0433	0.1213	0.0017	0.0395	0.1042	0.0171	0.0134	0.0046	0.0012	0.0193	0.013	0.1649	0.0278	0.1188	0.0507	0.0012
15	rs75268008	85856592	0.79	0.487570276707753	0.82	0.983693090035176	0.0921810666927822	0.468680218915107	0.0065	0.0105	0.0896	0.0155	0.0386	0.0177	0.0163	0.0239	0.0024	0.0334	0.0433	0.1214	0.0017	0.0395	0.1042	0.0171	0.0134	0.0046	0.0012	0.0193	0.013	0.165	0.0279	0.1188	0.0507	0.0012
15	rs7498010	85856924	0.79	0.487570276707753	0.82	0.983693090035176	0.0929662944361556	0.472727988415191	0.0065	0.0105	0.0896	0.0155	0.0386	0.0177	0.0163	0.0239	0.0024	0.0334	0.0433	0.1214	0.0017	0.0395	0.1042	0.0171	0.0134	0.0046	0.0012	0.0193	0.013	0.165	0.0279	0.1188	0.0507	0.0012
15	rs77415574	85865163	0.79	0.487570276707753	0.82	0.983693090035176	0.0980966673251855	0.536584961050928	0.0065	0.0105	0.0897	0.0155	0.0385	0.0177	0.0163	0.0239	0.0024	0.0334	0.0432	0.1214	0.0017	0.0394	0.1042	0.0171	0.0134	0.0046	0.0012	0.0193	0.013	0.165	0.0279	0.1189	0.0506	0.0012
15	rs117833520	85870151	0.79	0.487570276707753	0.82	0.983693090035176	0.0962750294678621	0.567347602399199	0.0065	0.0105	0.0897	0.0156	0.0384	0.0177	0.0163	0.0239	0.0025	0.0334	0.0431	0.1215	0.0018	0.0394	0.1043	0.0171	0.0134	0.0046	0.0014	0.0193	0.013	0.165	0.0279	0.1189	0.0506	0.0012
15	rs12591489	85870367	0.79	0.487570276707753	0.82	0.983693090035176	0.0977153920102146	0.569469922386885	0.0065	0.0105	0.0897	0.0156	0.0384	0.0177	0.0163	0.0239	0.0025	0.0334	0.0431	0.1215	0.0018	0.0394	0.1043	0.0171	0.0134	0.0046	0.0014	0.0193	0.013	0.165	0.0279	0.1189	0.0506	0.0012
15	rs4286084	85880776	0.79	0.487570276707753	0.82	0.983693090035176	0.0901880860503957	0.57442947503491	0.0065	0.0104	0.0896	0.0155	0.0384	0.0178	0.0163	0.0239	0.0025	0.0334	0.0431	0.1214	0.0018	0.0394	0.1043	0.0171	0.0134	0.0046	0.0014	0.0193	0.013	0.165	0.0278	0.119	0.0506	0.0012
15	rs7163540	85882465	0.79	0.487570276707753	0.82	0.983693090035176	0.0886278284904079	0.548194137614623	0.0065	0.0104	0.0896	0.0155	0.0384	0.0178	0.0163	0.0239	0.0025	0.0334	0.0431	0.1214	0.0018	0.0394	0.1043	0.0171	0.0134	0.0046	0.0014	0.0193	0.013	0.165	0.0278	0.119	0.0506	0.0012
15	rs8040940	85905048	0.78	0.545501786478432	0.82	0.983693090035176	0.0663884764418588	0.519910673002115	0.0067	0.0099	0.0895	0.0158	0.0386	0.0181	0.0164	0.024	0.0024	0.0334	0.0431	0.1212	0.0017	0.0396	0.1045	0.0172	0.0134	0.0044	0.0013	0.0192	0.0129	0.1648	0.0278	0.1189	0.0504	0.0012
15	rs4843053	85921559	0.79	0.487570276707753	0.82	0.983693090035176	0.0576262792775011	0.541053498520652	0.0068	0.0099	0.0896	0.0158	0.0388	0.0183	0.0164	0.024	0.0023	0.0333	0.0432	0.1213	0.0017	0.0394	0.1046	0.0171	0.0134	0.0044	0.0014	0.0193	0.0129	0.1647	0.0278	0.1186	0.0504	0.0012
15	rs71397875	85923130	0.79	0.487570276707753	0.82	0.983693090035176	0.052295750829688	0.550439091075101	0.0069	0.0099	0.0896	0.0158	0.0388	0.0183	0.0164	0.024	0.0023	0.0333	0.0432	0.1213	0.0017	0.0394	0.1047	0.0171	0.0133	0.0044	0.0014	0.0192	0.0129	0.1648	0.0278	0.1186	0.0504	0.0012
15	rs62024517	85948136	0.79	0.487570276707753	0.82	0.983693090035176	0.0491158013442697	0.430162271218528	0.0074	0.01	0.0904	0.0155	0.0387	0.0183	0.0165	0.0245	0.0022	0.0329	0.0429	0.1213	0.0017	0.0393	0.1051	0.0162	0.0129	0.0041	0.0013	0.0189	0.0127	0.1653	0.0278	0.1191	0.0504	0.0011
15	rs72752596	85948604	0.79	0.487570276707753	0.82	0.983693090035176	0.0488891669972862	0.437954324215584	0.0074	0.01	0.0904	0.0155	0.0387	0.0183	0.0165	0.0245	0.0022	0.0329	0.0429	0.1213	0.0017	0.0393	0.1051	0.0162	0.0129	0.0041	0.0013	0.0189	0.0127	0.1653	0.0278	0.1191	0.0504	0.0011
15	rs13380121	85948735	0.79	0.487570276707753	0.82	0.983693090035176	0.0488083976559253	0.437689575104006	0.0074	0.01	0.0904	0.0155	0.0387	0.0183	0.0165	0.0245	0.0022	0.0329	0.0429	0.1213	0.0017	0.0393	0.1051	0.0162	0.0129	0.0041	0.0013	0.0189	0.0127	0.1653	0.0278	0.1191	0.0504	0.0011
15	rs117831074	85960663	0.8	0.433874260405774	0.82	0.983693090035176	0.0446405355754787	0.46921939749277	0.0074	0.01	0.0906	0.0155	0.0385	0.0182	0.0166	0.0247	0.0022	0.0328	0.0428	0.1215	0.0017	0.0393	0.1052	0.0159	0.0128	0.0041	0.0013	0.0188	0.0127	0.1654	0.0278	0.1191	0.0503	0.0012
15	rs111601487	85969043	0.8	0.433874260405774	0.82	0.983693090035176	0.0430939610712103	0.443789574994847	0.0075	0.01	0.0908	0.0155	0.0383	0.0181	0.0167	0.0249	0.0022	0.0327	0.0426	0.1216	0.0018	0.0393	0.1053	0.0157	0.0128	0.0041	0.0013	0.0186	0.0127	0.1655	0.0278	0.1192	0.0502	0.0012
15	rs116921527	85976671	0.8	0.433874260405774	0.82	0.983693090035176	0.044065621651885	0.446714884562489	0.0075	0.0101	0.0908	0.0155	0.0383	0.0181	0.0167	0.0249	0.0022	0.0327	0.0426	0.1216	0.0018	0.0393	0.1054	0.0157	0.0128	0.0041	0.0013	0.0186	0.0127	0.1655	0.0278	0.1192	0.0502	0.0012
15	rs117095192	85983636	0.8	0.433874260405774	0.83	0.907803730152893	0.0463023435208114	0.517835688069986	0.0075	0.0101	0.0909	0.0155	0.0383	0.0181	0.0168	0.0249	0.0022	0.0327	0.0426	0.1216	0.0018	0.0393	0.1054	0.0157	0.0128	0.0041	0.0013	0.0186	0.0127	0.1656	0.0278	0.1192	0.0502	0.0012
15	rs34924687	85989791	0.8	0.433874260405774	0.82	0.983693090035176	0.0472434799231178	0.51024535058968	0.0075	0.0101	0.0909	0.0155	0.0382	0.0181	0.0168	0.0249	0.0022	0.0327	0.0426	0.1216	0.0018	0.0393	0.1054	0.0157	0.0128	0.0041	0.0013	0.0186	0.0127	0.1656	0.0278	0.1192	0.0502	0.0012
15	rs16940052	86006674	0.8	0.433874260405774	0.85	0.767309033253442	0.0442919546263883	0.512864267370056	0.0075	0.0101	0.0914	0.0155	0.038	0.0179	0.0168	0.0252	0.0021	0.0329	0.0423	0.1219	0.0018	0.0394	0.105	0.0153	0.0128	0.0041	0.0014	0.0185	0.0127	0.1648	0.0278	0.1203	0.0499	0.0013
15	rs76016752	86029024	0.8	0.433874260405774	0.85	0.767309033253442	0.0374624958583255	0.541472894597632	0.0076	0.0101	0.0917	0.0153	0.0381	0.0177	0.0169	0.0254	0.0021	0.0329	0.0419	0.1219	0.0019	0.0393	0.1052	0.0152	0.0126	0.0041	0.0014	0.0184	0.0128	0.1652	0.0279	0.1203	0.0496	0.0014
15	rs2046341	86040872	0.8	0.433874260405774	0.87	0.641494868499257	0.0380994354236968	0.592083588769564	0.0076	0.0101	0.0918	0.0152	0.0381	0.0176	0.0169	0.0254	0.0021	0.0329	0.0418	0.1219	0.0019	0.0393	0.1053	0.0151	0.0126	0.0041	0.0014	0.0184	0.0128	0.1653	0.0279	0.1203	0.0495	0.0014
15	rs4843064	86048789	0.8	0.433874260405774	0.87	0.641494868499257	0.0342739940327553	0.555498472816277	0.0076	0.0099	0.0918	0.0152	0.0381	0.0176	0.0169	0.0255	0.0022	0.0332	0.0416	0.122	0.0019	0.0392	0.1053	0.0151	0.0125	0.0041	0.0014	0.0183	0.0128	0.1654	0.0279	0.1202	0.0494	0.0014
15	rs4842888	86063133	0.8	0.433874260405774	0.86	0.702596200902853	0.0428866134338849	0.604402374100323	0.0077	0.0099	0.0922	0.0153	0.0383	0.0173	0.017	0.0258	0.0022	0.033	0.0413	0.1224	0.002	0.039	0.1059	0.0146	0.0119	0.0041	0.0015	0.0181	0.0128	0.1662	0.0274	0.1201	0.0493	0.0016
15	rs72756514	86068025	0.8	0.433874260405774	0.85	0.767309033253442	0.0413676411782428	0.56565113623386	0.0077	0.0099	0.0922	0.0152	0.0384	0.0173	0.017	0.0259	0.0022	0.0329	0.0413	0.1225	0.002	0.0392	0.106	0.0145	0.0118	0.004	0.0015	0.018	0.0127	0.1661	0.0273	0.12	0.0494	0.0016
15	rs62023882	86071035	0.8	0.433874260405774	0.84	0.835693000351761	0.0407077141797237	0.5226805591824	0.0077	0.0099	0.0922	0.0152	0.0385	0.0172	0.0169	0.0259	0.0022	0.0329	0.0413	0.1225	0.002	0.0393	0.106	0.0145	0.0118	0.004	0.0015	0.018	0.0127	0.1661	0.0272	0.12	0.0495	0.0016
15	rs113595815	86071450	0.8	0.433874260405774	0.84	0.835693000351761	0.0407077141797237	0.530873141200449	0.0077	0.0099	0.0922	0.0151	0.0385	0.0172	0.0169	0.0259	0.0022	0.0329	0.0414	0.1227	0.002	0.0393	0.1061	0.0144	0.0117	0.004	0.0015	0.018	0.0127	0.1661	0.0272	0.12	0.0496	0.0016
15	rs35184622	86073035	0.8	0.433874260405774	0.84	0.835693000351761	0.042488657054334	0.526564590163314	0.0077	0.0099	0.0922	0.0151	0.0385	0.0171	0.0169	0.026	0.0022	0.0329	0.0414	0.1227	0.002	0.0393	0.1061	0.0144	0.0117	0.004	0.0015	0.018	0.0127	0.166	0.0272	0.12	0.0496	0.0016
15	rs2279167	86076584	0.8	0.433874260405774	0.84	0.835693000351761	0.0367664238580307	0.539237046603799	0.0077	0.0099	0.0922	0.0151	0.0385	0.0171	0.0169	0.026	0.0022	0.0329	0.0413	0.1227	0.002	0.0393	0.1061	0.0144	0.012	0.004	0.0015	0.0179	0.0127	0.166	0.0271	0.12	0.0496	0.0016
15	rs16941073	86078089	0.8	0.433874260405774	0.84	0.835693000351761	0.0371535028918456	0.528509301211214	0.0077	0.0099	0.0921	0.0151	0.0385	0.0171	0.0169	0.026	0.0022	0.0329	0.0413	0.1227	0.002	0.0393	0.1061	0.0144	0.012	0.004	0.0015	0.0179	0.0127	0.166	0.0271	0.1198	0.0499	0.0016
15	rs4503747	86085543	0.81	0.384295662080596	0.84	0.835693000351761	0.0380721802668311	0.504605596877098	0.008	0.0093	0.0929	0.015	0.0385	0.0173	0.0173	0.0266	0.0021	0.0326	0.0405	0.1219	0.0017	0.0393	0.1075	0.0147	0.0114	0.0034	0.0013	0.0181	0.0136	0.1659	0.027	0.1195	0.0495	0.0016
15	rs2169877	86085802	0.81	0.384295662080596	0.84	0.835693000351761	0.0416858372200304	0.504742962485496	0.008	0.0091	0.093	0.0152	0.0385	0.0174	0.0173	0.0269	0.0021	0.0325	0.0403	0.1218	0.0017	0.0393	0.1077	0.0147	0.0114	0.0031	0.0014	0.0181	0.0139	0.1657	0.0269	0.1195	0.0494	0.0016
15	rs74502151	86087095	0.81	0.384295662080596	0.84	0.835693000351761	0.0584785852191837	0.439411207310356	0.0079	0.0089	0.0936	0.0152	0.0385	0.0175	0.0175	0.0284	0.0018	0.0324	0.0407	0.1214	0.0011	0.039	0.109	0.0143	0.0114	0.0026	0.0012	0.018	0.0141	0.1644	0.0267	0.12	0.0497	0.0013
15	rs2291049	86087309	0.81	0.384295662080596	0.84	0.835693000351761	0.0678853587343009	0.439013747608249	0.0078	0.0089	0.0937	0.0152	0.0385	0.0175	0.0175	0.0286	0.0017	0.0324	0.0408	0.1213	0.0011	0.0389	0.1092	0.0143	0.0114	0.0025	0.0012	0.018	0.0141	0.1642	0.0267	0.12	0.0498	0.0012
15	rs6496087	86093701	0.81	0.384295662080596	0.84	0.835693000351761	0.0735407587654112	0.51438202906353	0.0077	0.0088	0.0941	0.0152	0.0388	0.0176	0.0176	0.0282	0.0016	0.0323	0.041	0.1213	9e-04	0.0389	0.1095	0.0145	0.0114	0.0022	0.001	0.0179	0.0142	0.1638	0.0266	0.1199	0.0503	0.0012
15	rs6496093	86104757	0.81	0.384295662080596	0.84	0.835693000351761	0.0734984088325758	0.498981810524823	0.0076	0.0087	0.0943	0.0153	0.0389	0.0179	0.0178	0.0283	0.0014	0.0323	0.0411	0.121	7e-04	0.0389	0.1095	0.0146	0.0115	0.0021	8e-04	0.0179	0.0143	0.1636	0.0266	0.1199	0.0503	0.0011
15	rs77135039	86120411	0.81	0.384295662080596	0.84	0.835693000351761	0.0864489135065918	0.447779896039299	0.0078	0.0087	0.0944	0.0153	0.0389	0.0181	0.0179	0.0284	0.0014	0.0322	0.0412	0.1211	6e-04	0.0388	0.1096	0.0147	0.0115	0.0019	8e-04	0.0178	0.0143	0.1634	0.0266	0.1198	0.0503	0.001
15	rs2061821	86122654	0.81	0.384295662080596	0.84	0.835693000351761	0.087273787809489	0.43504443791788	0.0078	0.0087	0.0944	0.0153	0.0389	0.0181	0.0179	0.0284	0.0014	0.0322	0.0413	0.1211	6e-04	0.0388	0.1096	0.0147	0.0115	0.0019	7e-04	0.0178	0.0143	0.1634	0.0266	0.1198	0.0502	0.001
15	rs2061822	86122779	0.81	0.384295662080596	0.84	0.835693000351761	0.0911568306456518	0.4847892551313	0.0078	0.0087	0.0944	0.0153	0.039	0.0181	0.0179	0.0284	0.0014	0.0322	0.041	0.1211	6e-04	0.0388	0.1096	0.0147	0.0115	0.0019	7e-04	0.0179	0.0143	0.1634	0.0266	0.1198	0.0503	0.001
15	rs34434221	86122875	0.81	0.384295662080596	0.85	0.767309033253442	0.0911811331946226	0.485333174157101	0.0078	0.0087	0.0944	0.0153	0.039	0.0181	0.0179	0.0284	0.0014	0.0322	0.041	0.1211	6e-04	0.0388	0.1096	0.0147	0.0115	0.0019	7e-04	0.0179	0.0143	0.1634	0.0266	0.1198	0.0503	0.001
15	rs2061823	86122916	0.81	0.384295662080596	0.85	0.767309033253442	0.0911811331946226	0.485605192571948	0.0078	0.0087	0.0944	0.0153	0.039	0.0181	0.0179	0.0284	0.0014	0.0322	0.041	0.1211	6e-04	0.0388	0.1096	0.0147	0.0115	0.0019	7e-04	0.0179	0.0143	0.1634	0.0266	0.1198	0.0503	0.001
15	rs17557307	86122970	0.81	0.384295662080596	0.85	0.767309033253442	0.0913270345224414	0.486965872930003	0.0078	0.0087	0.0944	0.0153	0.039	0.0181	0.0179	0.0284	0.0014	0.0322	0.041	0.1211	6e-04	0.0388	0.1096	0.0147	0.0115	0.0019	7e-04	0.0179	0.0143	0.1634	0.0266	0.1198	0.0503	0.001
15	rs2061824	86123019	0.81	0.384295662080596	0.85	0.767309033253442	0.0951473764638155	0.488055122055751	0.0078	0.0087	0.0944	0.0153	0.039	0.0181	0.0179	0.0284	0.0014	0.0322	0.041	0.1211	6e-04	0.0388	0.1096	0.0147	0.0115	0.0019	7e-04	0.0179	0.0143	0.1634	0.0264	0.1198	0.0506	0.001
15	rs745191	86123170	0.81	0.384295662080596	0.85	0.767309033253442	0.0972844050465592	0.492281857575945	0.0078	0.0087	0.0945	0.0153	0.039	0.0181	0.018	0.0284	0.0014	0.0322	0.041	0.1212	6e-04	0.0388	0.1094	0.0147	0.0115	0.0019	7e-04	0.0179	0.0143	0.1635	0.0264	0.1199	0.0506	0.001
15	rs7177107	86123364	0.81	0.384295662080596	0.86	0.702596200902853	0.0973350473729233	0.492827923171108	0.0078	0.0087	0.0945	0.0153	0.039	0.0181	0.018	0.0284	0.0014	0.0322	0.041	0.1212	6e-04	0.0388	0.1094	0.0147	0.0115	0.0019	7e-04	0.0179	0.0143	0.1635	0.0264	0.1199	0.0506	0.001
15	rs745192	86123462	0.81	0.384295662080596	0.86	0.702596200902853	0.095797890443294	0.494193765148481	0.0078	0.0087	0.0945	0.0153	0.0389	0.0181	0.018	0.0284	0.0014	0.0322	0.041	0.1211	7e-04	0.0387	0.1094	0.0147	0.0115	0.0019	8e-04	0.0179	0.0143	0.1635	0.0263	0.1199	0.0505	0.001
15	rs35624420	86123851	0.81	0.384295662080596	0.86	0.702596200902853	0.0958229658868539	0.493920519340683	0.0078	0.0087	0.0945	0.0153	0.0389	0.0181	0.018	0.0284	0.0014	0.0322	0.041	0.1211	7e-04	0.0387	0.1094	0.0147	0.0115	0.0019	8e-04	0.0179	0.0143	0.1635	0.0263	0.1199	0.0505	0.001
15	rs4075255	86123924	0.81	0.384295662080596	0.86	0.702596200902853	0.0958229658868539	0.493783910943707	0.0078	0.0087	0.0945	0.0153	0.0389	0.0181	0.018	0.0284	0.0014	0.0322	0.041	0.1211	7e-04	0.0387	0.1094	0.0147	0.0115	0.0019	8e-04	0.0179	0.0143	0.1635	0.0263	0.1199	0.0505	0.001
15	rs4075254	86123988	0.81	0.384295662080596	0.86	0.702596200902853	0.0958229658868539	0.493783910943707	0.0078	0.0087	0.0945	0.0153	0.0389	0.0181	0.018	0.0284	0.0014	0.0322	0.041	0.1211	7e-04	0.0387	0.1094	0.0147	0.0115	0.0019	8e-04	0.0179	0.0143	0.1635	0.0263	0.1199	0.0505	0.001
15	rs4843073	86124419	0.81	0.384295662080596	0.86	0.702596200902853	0.0852325757729612	0.492554870984337	0.0077	0.0086	0.0945	0.0153	0.0389	0.0181	0.018	0.0284	0.0013	0.0322	0.041	0.1211	6e-04	0.0387	0.1098	0.0147	0.0115	0.0019	7e-04	0.0179	0.0143	0.1635	0.0268	0.1199	0.0505	9e-04
15	rs4843074	86124483	0.81	0.384295662080596	0.86	0.702596200902853	0.0852325757729612	0.492418359431714	0.0077	0.0086	0.0945	0.0153	0.0389	0.0181	0.018	0.0284	0.0013	0.0322	0.041	0.1211	6e-04	0.0387	0.1098	0.0147	0.0115	0.0019	7e-04	0.0179	0.0143	0.1635	0.0268	0.1199	0.0505	9e-04
15	rs4843075	86124555	0.81	0.384295662080596	0.86	0.702596200902853	0.0852325757729612	0.492281857575945	0.0077	0.0086	0.0945	0.0153	0.0389	0.0181	0.018	0.0284	0.0013	0.0322	0.041	0.1211	6e-04	0.0387	0.1098	0.0147	0.0115	0.0019	7e-04	0.0179	0.0143	0.1635	0.0268	0.1199	0.0505	9e-04
15	rs61731243	86124616	0.81	0.384295662080596	0.86	0.702596200902853	0.0840272016487738	0.492281857575945	0.0077	0.0086	0.0945	0.0153	0.0389	0.0181	0.018	0.0284	0.0013	0.0322	0.041	0.1211	7e-04	0.0387	0.1098	0.0147	0.0115	0.0019	7e-04	0.0179	0.0143	0.1635	0.0268	0.1199	0.0505	9e-04
15	rs75504327	86124712	0.81	0.384295662080596	0.86	0.702596200902853	0.0822624043847612	0.491326616287554	0.0077	0.0086	0.0945	0.0153	0.0389	0.0181	0.018	0.0284	0.0013	0.0322	0.041	0.1211	7e-04	0.0387	0.1098	0.0147	0.0115	0.0019	7e-04	0.0179	0.0143	0.1634	0.0268	0.1198	0.0505	9e-04
15	rs7162168	86124946	0.81	0.384295662080596	0.86	0.702596200902853	0.0779877837248247	0.489008727984637	0.0077	0.0086	0.0944	0.0153	0.0389	0.0181	0.018	0.0284	0.0013	0.0322	0.041	0.1211	8e-04	0.0387	0.1098	0.0147	0.0115	0.0019	7e-04	0.0179	0.0143	0.1634	0.0268	0.1198	0.0505	9e-04
15	rs11633087	86124968	0.81	0.384295662080596	0.86	0.702596200902853	0.0779218091050427	0.486421483203512	0.0077	0.0086	0.0944	0.0153	0.0389	0.0181	0.018	0.0284	0.0013	0.0322	0.041	0.1211	8e-04	0.0387	0.1098	0.0147	0.0115	0.0019	7e-04	0.0179	0.0143	0.1634	0.0268	0.1198	0.0505	9e-04
15	rs7178065	86125031	0.81	0.384295662080596	0.86	0.702596200902853	0.0799614082789989	0.45578879066915	0.0077	0.0086	0.0944	0.0153	0.0389	0.0181	0.018	0.0284	0.0012	0.0322	0.041	0.1211	8e-04	0.0388	0.1098	0.0148	0.0116	0.0016	6e-04	0.0179	0.0143	0.1634	0.0268	0.1198	0.0506	8e-04
15	rs7179919	86125304	0.81	0.384295662080596	0.86	0.702596200902853	0.0813098672586799	0.425294936081538	0.0077	0.0086	0.094	0.0153	0.0388	0.0182	0.018	0.0284	0.0012	0.032	0.0411	0.121	7e-04	0.0397	0.1102	0.0141	0.0116	0.0016	6e-04	0.0179	0.0143	0.1637	0.0269	0.1199	0.0502	8e-04
15	rs117155186	86132066	0.81	0.384295662080596	0.86	0.702596200902853	0.0792925976747497	0.43161218300432	0.0077	0.0086	0.094	0.0153	0.0388	0.0181	0.018	0.0284	0.0012	0.032	0.0411	0.121	7e-04	0.0397	0.1102	0.014	0.0116	0.0016	6e-04	0.0179	0.0143	0.1637	0.0269	0.1199	0.0502	8e-04
15	rs117843607	86157492	0.81	0.384295662080596	0.86	0.702596200902853	0.0793815639805151	0.443258249131736	0.0077	0.0088	0.0948	0.0149	0.0391	0.0176	0.0178	0.0284	0.0012	0.032	0.0414	0.1212	7e-04	0.0396	0.1104	0.0137	0.0115	0.0015	6e-04	0.0179	0.0142	0.1635	0.0271	0.12	0.0502	8e-04
15	rs62022864	86165693	0.81	0.384295662080596	0.86	0.702596200902853	0.0801627553448148	0.45605639780911	0.0077	0.0088	0.0948	0.0149	0.0391	0.0175	0.0178	0.0284	0.0012	0.032	0.0414	0.1212	7e-04	0.0396	0.1104	0.0137	0.0115	0.0015	6e-04	0.0179	0.0142	0.1635	0.0271	0.12	0.0502	8e-04
