## Supplementary Tab. 7 for "Sparse haplotype-based fine-scale local ancestry inference at scale reveals recent selection on immune responses": 304206_file08 (part 131 of 161)

Chromosome	rs_number	hg19_GRCh37_Position	LDAS_26pop	-log10(p_LDAS_26pop)	LDAS_5continent	-log10(p_LDAS_5continent)	-log10(p_AAS_26pop)	-log10(p_AAS_5continent)	prob_ACB	prob_ASW	prob_BEB	prob_CDX	prob_CEU	prob_CHB	prob_CHS	prob_CLM	prob_ESN	prob_FIN	prob_GBR	prob_GIH	prob_GWD	prob_IBS	prob_ITU	prob_JPT	prob_KHV	prob_LWK	prob_MSL	prob_MXL	prob_PEL	prob_PJL	prob_PUR	prob_STU	prob_TSI	prob_YRI
15	rs16942305	86166241	0.81	0.384295662080596	0.86	0.702596200902853	0.0804990563423361	0.445916567275182	0.0077	0.0088	0.0948	0.0149	0.0391	0.0175	0.0178	0.0284	0.0012	0.032	0.0414	0.1212	7e-04	0.0396	0.1104	0.0137	0.0115	0.0015	6e-04	0.0179	0.0142	0.1635	0.0271	0.12	0.0502	8e-04
15	rs2880856	86166657	0.81	0.384295662080596	0.86	0.702596200902853	0.0791814799327762	0.45578879066915	0.0077	0.0088	0.0948	0.0149	0.0391	0.0176	0.0178	0.0284	0.0012	0.032	0.0414	0.1213	7e-04	0.0396	0.1104	0.0137	0.0115	0.0015	6e-04	0.0179	0.0142	0.1632	0.0271	0.12	0.0502	8e-04
15	rs6496137	86167386	0.81	0.384295662080596	0.87	0.641494868499257	0.0798943648148364	0.46612133112508	0.0077	0.0088	0.0948	0.0149	0.0391	0.0176	0.0178	0.0284	0.0012	0.032	0.0414	0.1213	7e-04	0.0396	0.1104	0.0137	0.0115	0.0015	6e-04	0.0179	0.0142	0.1632	0.0272	0.12	0.0502	8e-04
15	rs75205408	86167428	0.81	0.384295662080596	0.87	0.641494868499257	0.0798496892299289	0.465044999955938	0.0077	0.0088	0.0948	0.0149	0.0391	0.0176	0.0178	0.0284	0.0012	0.032	0.0414	0.1213	7e-04	0.0396	0.1104	0.0137	0.0115	0.0015	6e-04	0.0179	0.0142	0.1632	0.0272	0.12	0.0502	8e-04
15	rs78937686	86172674	0.81	0.384295662080596	0.87	0.641494868499257	0.0790704623239666	0.444321069904285	0.0078	0.0088	0.095	0.0148	0.0391	0.0175	0.0178	0.0284	0.0012	0.032	0.0415	0.1212	7e-04	0.0396	0.1105	0.0137	0.0115	0.0015	5e-04	0.0177	0.0143	0.1633	0.0272	0.1198	0.0503	8e-04
15	rs16942564	86182670	0.81	0.384295662080596	0.87	0.641494868499257	0.0796042602671055	0.421490453415777	0.0078	0.0089	0.095	0.0148	0.039	0.0174	0.0178	0.0285	0.0011	0.0321	0.0416	0.1212	7e-04	0.0397	0.1105	0.0137	0.0116	0.0015	5e-04	0.0174	0.0143	0.1634	0.0272	0.1198	0.0503	8e-04
15	rs12904788	86183172	0.81	0.384295662080596	0.87	0.641494868499257	0.0795596889439196	0.420180706623902	0.0078	0.0089	0.095	0.0148	0.039	0.0174	0.0178	0.0285	0.0011	0.0321	0.0416	0.1212	7e-04	0.0397	0.1105	0.0137	0.0116	0.0015	5e-04	0.0174	0.0143	0.1634	0.0272	0.1198	0.0503	8e-04
15	rs338541	86207519	0.81	0.384295662080596	0.87	0.641494868499257	0.0817852477790955	0.388699814719388	0.008	0.0089	0.0951	0.0146	0.0389	0.0171	0.0177	0.0288	0.0011	0.0323	0.0418	0.1208	8e-04	0.0399	0.1104	0.0136	0.0115	0.0014	5e-04	0.0174	0.0144	0.163	0.0274	0.1196	0.0505	9e-04
15	rs338518	86215194	0.81	0.384295662080596	0.87	0.641494868499257	0.0842350406148106	0.373533333279944	0.008	0.0089	0.0951	0.0147	0.0389	0.0173	0.0178	0.0288	0.0011	0.0323	0.0418	0.1208	8e-04	0.0399	0.1102	0.0135	0.0116	0.0014	5e-04	0.0174	0.0144	0.163	0.0274	0.1195	0.0505	9e-04
15	rs338515	86218767	0.81	0.384295662080596	0.87	0.641494868499257	0.0700588275580594	0.361171639010053	0.008	0.0089	0.0951	0.0146	0.039	0.0173	0.0175	0.0288	0.0011	0.0324	0.0419	0.1205	8e-04	0.04	0.1103	0.0135	0.0116	0.0014	5e-04	0.0174	0.0144	0.163	0.0275	0.1197	0.0506	9e-04
15	rs10438405	86245153	0.81	0.384295662080596	0.87	0.641494868499257	0.0666066531157241	0.312586216985442	0.0081	0.0089	0.0948	0.0145	0.0389	0.017	0.0173	0.0286	0.001	0.0327	0.042	0.1198	7e-04	0.0402	0.1101	0.0135	0.0116	0.0012	5e-04	0.0174	0.0142	0.1628	0.0278	0.1214	0.0507	8e-04
15	rs11073500	86248029	0.81	0.384295662080596	0.87	0.641494868499257	0.0665471038792138	0.304671654085224	0.0081	0.0088	0.0948	0.0145	0.0389	0.0169	0.0172	0.0287	9e-04	0.0327	0.042	0.1196	7e-04	0.0402	0.1105	0.0135	0.0115	0.0012	5e-04	0.0174	0.0142	0.1628	0.0279	0.1214	0.0506	8e-04
15	rs16943484	86251500	0.81	0.384295662080596	0.87	0.641494868499257	0.0637875273987699	0.306704457765356	0.0081	0.0087	0.0948	0.0144	0.0389	0.0168	0.0172	0.0288	9e-04	0.0327	0.042	0.1196	7e-04	0.0402	0.1107	0.0135	0.0115	0.0012	4e-04	0.0174	0.0142	0.1628	0.028	0.1215	0.0506	7e-04
15	rs11073502	86251534	0.81	0.384295662080596	0.87	0.641494868499257	0.0638454440804429	0.31042170516544	0.0081	0.0087	0.0948	0.0144	0.0389	0.0168	0.0172	0.0287	9e-04	0.0327	0.042	0.1196	7e-04	0.0402	0.1107	0.0135	0.0115	0.0012	4e-04	0.0174	0.0142	0.1628	0.028	0.1215	0.0506	7e-04
15	rs11632005	86254487	0.81	0.384295662080596	0.87	0.641494868499257	0.0618956349560379	0.321045980633058	0.0081	0.0086	0.0949	0.0144	0.0389	0.0167	0.0172	0.0288	9e-04	0.0327	0.042	0.1196	6e-04	0.0403	0.1107	0.0137	0.0115	0.0012	4e-04	0.0174	0.0142	0.1628	0.028	0.1214	0.0505	7e-04
15	rs338530	86257637	0.81	0.384295662080596	0.87	0.641494868499257	0.0612921268677749	0.308021951719163	0.0081	0.0086	0.0949	0.0143	0.039	0.0167	0.0172	0.0288	9e-04	0.0327	0.042	0.1196	6e-04	0.0403	0.1107	0.0137	0.0115	0.0012	4e-04	0.0174	0.0142	0.1628	0.028	0.1214	0.0505	7e-04
15	rs1816019	86270878	0.81	0.384295662080596	0.88	0.583941145430028	0.0556991870706586	0.309941310672402	0.0082	0.0085	0.095	0.0143	0.0389	0.0166	0.0172	0.029	9e-04	0.0326	0.042	0.1197	8e-04	0.0404	0.1104	0.0137	0.0116	0.0012	3e-04	0.0174	0.0145	0.1628	0.0279	0.1212	0.0507	7e-04
15	rs17638001	86271450	0.81	0.384295662080596	0.88	0.583941145430028	0.0555405632312767	0.312947403340228	0.0082	0.0085	0.095	0.0143	0.0389	0.0166	0.0172	0.029	9e-04	0.0326	0.042	0.1197	8e-04	0.0404	0.1104	0.0137	0.0116	0.0012	3e-04	0.0174	0.0145	0.1628	0.0279	0.1211	0.0507	7e-04
15	rs77585931	86271849	0.81	0.384295662080596	0.88	0.583941145430028	0.0555934043118168	0.316566061568284	0.0082	0.0085	0.095	0.0143	0.0389	0.0166	0.0172	0.029	9e-04	0.0326	0.042	0.1197	8e-04	0.0404	0.1104	0.0137	0.0116	0.0012	3e-04	0.0174	0.0145	0.1628	0.0279	0.1211	0.0507	7e-04
15	rs2241268	86278309	0.81	0.384295662080596	0.88	0.583941145430028	0.0555405632312767	0.309341129294488	0.0082	0.0085	0.0951	0.0143	0.039	0.0166	0.0172	0.0291	9e-04	0.0325	0.042	0.1197	9e-04	0.0405	0.1104	0.0137	0.0116	0.0012	4e-04	0.0174	0.0145	0.1627	0.028	0.1209	0.0508	7e-04
15	Affx-12104956	86278479	0.81	0.384295662080596	0.88	0.583941145430028	0.0555405632312767	0.308621369479292	0.0082	0.0085	0.0951	0.0143	0.039	0.0166	0.0172	0.0291	9e-04	0.0325	0.0419	0.1197	9e-04	0.0405	0.1104	0.0137	0.0116	0.0012	4e-04	0.0174	0.0145	0.1627	0.028	0.1209	0.0508	7e-04
15	rs13511	86284817	0.81	0.384295662080596	0.88	0.583941145430028	0.0553119724910226	0.29836018411788	0.0082	0.0085	0.0951	0.0143	0.0389	0.0166	0.0173	0.0291	9e-04	0.0325	0.042	0.1196	9e-04	0.0405	0.1104	0.0136	0.0116	0.0012	4e-04	0.0173	0.0145	0.1627	0.0279	0.1208	0.0508	8e-04
15	rs61734378	86286787	0.81	0.384295662080596	0.88	0.583941145430028	0.0519750689164285	0.285389118141479	0.0082	0.0085	0.0951	0.0143	0.0392	0.0166	0.0173	0.0291	9e-04	0.0325	0.042	0.1196	9e-04	0.0405	0.1104	0.0136	0.0116	0.0012	4e-04	0.0173	0.0145	0.1626	0.0279	0.1208	0.0506	8e-04
15	rs2614668	86287867	0.81	0.384295662080596	0.88	0.583941145430028	0.0533171405871914	0.275023972571688	0.0083	0.0085	0.0951	0.0143	0.0392	0.0166	0.0173	0.0292	9e-04	0.0325	0.042	0.1196	9e-04	0.0405	0.1104	0.0136	0.0116	0.0012	4e-04	0.0173	0.0145	0.1626	0.0279	0.1208	0.0505	8e-04
15	rs16943854	86288596	0.81	0.384295662080596	0.88	0.583941145430028	0.0532486355114037	0.270288906856243	0.0083	0.0085	0.0951	0.0142	0.0393	0.0166	0.0174	0.0291	9e-04	0.0326	0.042	0.1195	9e-04	0.0405	0.1104	0.0136	0.0116	0.0012	4e-04	0.0173	0.0145	0.1625	0.0279	0.1207	0.0505	8e-04
15	rs1105703	86293705	0.82	0.338707801994422	0.89	0.529866637543626	0.0594312655647168	0.269022860928365	0.0084	0.0085	0.0951	0.0142	0.0394	0.0167	0.0177	0.029	0.001	0.0328	0.0422	0.1187	9e-04	0.0408	0.1104	0.0138	0.0116	0.0012	4e-04	0.0172	0.0145	0.162	0.028	0.1204	0.0506	8e-04
15	rs1105704	86294006	0.82	0.338707801994422	0.86	0.702596200902853	0.0627509334596156	0.277226858718505	0.0086	0.0085	0.0951	0.0142	0.0394	0.0167	0.0177	0.0289	0.0011	0.0329	0.0423	0.1187	0.001	0.0403	0.1104	0.0138	0.0116	0.0012	5e-04	0.0172	0.0145	0.1619	0.0284	0.1204	0.0501	9e-04
15	rs117647357	86295389	0.82	0.338707801994422	0.86	0.702596200902853	0.0597264543008802	0.257825700739154	0.0087	0.0085	0.095	0.0143	0.0394	0.0167	0.0177	0.0289	0.0011	0.033	0.0423	0.1187	0.001	0.0403	0.1106	0.0138	0.0117	0.0012	5e-04	0.0172	0.0147	0.1613	0.0284	0.1203	0.0501	9e-04
15	rs17577611	86299707	0.82	0.338707801994422	0.86	0.702596200902853	0.0584421474544589	0.248460064998204	0.0087	0.0085	0.095	0.0143	0.0394	0.0168	0.0177	0.0288	0.0011	0.033	0.0422	0.1187	0.001	0.0403	0.1107	0.0139	0.0117	0.0012	5e-04	0.0172	0.0148	0.161	0.0284	0.1202	0.0501	9e-04
15	rs117972215	86304274	0.82	0.338707801994422	0.86	0.702596200902853	0.0578250102598998	0.240869377161002	0.0088	0.0085	0.0949	0.0144	0.0394	0.0168	0.0177	0.0288	0.0011	0.033	0.0422	0.1187	0.001	0.0404	0.1107	0.0139	0.0117	0.0012	5e-04	0.0172	0.0149	0.1608	0.0284	0.1202	0.0501	9e-04
15	rs1978391	86311695	0.82	0.338707801994422	0.86	0.702596200902853	0.0563900483224566	0.243985864034284	0.0088	0.0085	0.0949	0.0144	0.0394	0.0168	0.0176	0.0287	0.0011	0.0331	0.0422	0.1187	0.001	0.0404	0.1109	0.0139	0.0117	0.0012	5e-04	0.0173	0.0151	0.1604	0.0284	0.1201	0.0501	9e-04
15	rs35582838	86312294	0.82	0.338707801994422	0.86	0.702596200902853	0.0572301806711355	0.24902115352477	0.0088	0.0085	0.0949	0.0144	0.0394	0.0168	0.0176	0.0287	0.0012	0.0331	0.0422	0.1189	0.001	0.0404	0.1109	0.0139	0.0117	0.0012	5e-04	0.0171	0.0151	0.1603	0.0284	0.1202	0.0501	9e-04
15	rs11073537	86312681	0.82	0.338707801994422	0.86	0.702596200902853	0.0593576197494994	0.254201911278913	0.0088	0.0085	0.0949	0.0146	0.0394	0.0169	0.0176	0.0287	0.0011	0.0331	0.0422	0.119	0.001	0.0404	0.1109	0.014	0.0117	0.0012	5e-04	0.017	0.0151	0.1602	0.0284	0.1203	0.0499	9e-04
15	rs4842896	86314653	0.82	0.338707801994422	0.86	0.702596200902853	0.0648548340377546	0.249357999179389	0.0088	0.0085	0.0946	0.0147	0.0394	0.0169	0.0177	0.029	0.0011	0.0331	0.0422	0.1189	0.001	0.0405	0.1109	0.014	0.0117	0.0012	5e-04	0.017	0.0151	0.1602	0.0284	0.1202	0.0499	9e-04
15	rs117254097	86319776	0.82	0.338707801994422	0.86	0.702596200902853	0.0721724688804717	0.255558940540181	0.0088	0.0085	0.0946	0.0148	0.0394	0.017	0.0177	0.029	0.0011	0.0332	0.0421	0.1188	9e-04	0.0405	0.1109	0.014	0.0116	0.0011	5e-04	0.017	0.0151	0.1603	0.0283	0.1202	0.0499	8e-04
15	rs76587220	86322550	0.82	0.338707801994422	0.86	0.702596200902853	0.0766098584776325	0.248908903717352	0.0088	0.0085	0.0946	0.0149	0.0394	0.0171	0.0178	0.029	0.0011	0.0332	0.0421	0.1188	9e-04	0.0405	0.1109	0.014	0.0116	0.0011	5e-04	0.017	0.0151	0.1602	0.0283	0.1201	0.0498	8e-04
15	rs2430834	86323565	0.82	0.338707801994422	0.86	0.702596200902853	0.077789967701889	0.248796669956362	0.0088	0.0085	0.0946	0.015	0.0394	0.0171	0.0178	0.029	0.0011	0.0332	0.0421	0.1187	9e-04	0.0405	0.1109	0.014	0.0116	0.0011	5e-04	0.017	0.0151	0.1602	0.0283	0.1201	0.0498	8e-04
15	rs77513146	86325888	0.82	0.338707801994422	0.86	0.702596200902853	0.0805439647447231	0.240425210901591	0.0088	0.0085	0.0946	0.015	0.0394	0.0172	0.0179	0.029	0.0011	0.0332	0.0422	0.1187	9e-04	0.0405	0.1108	0.014	0.0116	0.0011	5e-04	0.017	0.0151	0.1602	0.0282	0.1201	0.0497	8e-04
15	rs12900830	86326154	0.82	0.338707801994422	0.86	0.702596200902853	0.0809488636178407	0.239648551650658	0.0088	0.0085	0.0945	0.015	0.0394	0.0172	0.0179	0.029	0.0011	0.0332	0.0422	0.1187	9e-04	0.0405	0.1108	0.014	0.0116	0.0011	5e-04	0.017	0.0151	0.1601	0.0282	0.1201	0.0497	8e-04
15	rs113962703	86330332	0.82	0.338707801994422	0.86	0.702596200902853	0.0800732276302045	0.218988660934331	0.0089	0.0085	0.0944	0.0151	0.0394	0.0173	0.018	0.0289	0.0011	0.0332	0.0422	0.1186	0.001	0.0405	0.1107	0.0142	0.0116	0.0011	5e-04	0.017	0.0151	0.16	0.0282	0.1201	0.0496	8e-04
15	rs4843096	86330706	0.82	0.338707801994422	0.86	0.702596200902853	0.078097821321778	0.216408881536101	0.0089	0.0085	0.0944	0.0151	0.0394	0.0173	0.018	0.0289	0.0011	0.0332	0.0422	0.1186	0.001	0.0405	0.1107	0.0143	0.0116	0.0011	5e-04	0.017	0.0151	0.1599	0.0283	0.1201	0.0496	8e-04
15	rs2937955	86338985	0.82	0.338707801994422	0.86	0.702596200902853	0.0648158187952925	0.188303075145859	0.009	0.0087	0.0946	0.015	0.0395	0.0172	0.018	0.0289	0.0013	0.0333	0.0421	0.1184	0.0014	0.0405	0.1108	0.0142	0.0116	0.0012	5e-04	0.017	0.015	0.1598	0.0283	0.1204	0.0485	9e-04
15	rs2937954	86339305	0.82	0.338707801994422	0.86	0.702596200902853	0.0650892494152787	0.185647165013415	0.009	0.0087	0.0947	0.0151	0.0395	0.0172	0.018	0.0289	0.0013	0.0333	0.0421	0.1184	0.0014	0.0405	0.1105	0.0142	0.0117	0.0012	5e-04	0.017	0.015	0.1598	0.0283	0.1203	0.0485	9e-04
15	rs12901224	86339598	0.82	0.338707801994422	0.86	0.702596200902853	0.0604500409402074	0.178159147164241	0.009	0.0087	0.0945	0.0151	0.0395	0.0174	0.018	0.0289	0.0013	0.0334	0.0421	0.1183	0.0014	0.0405	0.1103	0.0142	0.0118	0.0012	5e-04	0.0171	0.015	0.1598	0.0283	0.1202	0.0485	9e-04
15	rs2937949	86341632	0.83	0.29697514221559	0.86	0.702596200902853	0.0235994429943931	0.101645008448666	0.0094	0.0082	0.0952	0.0143	0.0401	0.0172	0.0176	0.0293	0.0013	0.0354	0.0427	0.1129	0.0019	0.041	0.1103	0.0142	0.0122	0.0013	6e-04	0.0172	0.0153	0.1575	0.0294	0.1192	0.0506	0.0011
15	rs34873869	86341790	0.84	0.258953137461488	0.86	0.702596200902853	0.0201761546091116	0.10551490772154	0.0096	0.0082	0.0953	0.0139	0.0404	0.0171	0.0176	0.0294	0.0013	0.036	0.0414	0.1119	0.0022	0.0416	0.1098	0.0145	0.0125	0.0013	6e-04	0.0172	0.0159	0.1566	0.03	0.1179	0.0519	0.0012
15	rs34445025	86341812	0.84	0.258953137461488	0.86	0.702596200902853	0.0142295449232418	0.16899940789326	0.0092	0.0083	0.0952	0.0139	0.0406	0.0171	0.0176	0.0295	0.0013	0.0356	0.0414	0.1116	0.0023	0.0415	0.1098	0.0145	0.0125	0.0016	6e-04	0.0167	0.016	0.1575	0.0299	0.1178	0.0521	0.0012
15	rs17578789	86347891	0.86	0.193417951625055	0.86	0.702596200902853	0.0090838276029692	0.00923135296761053	0.0097	0.0095	0.0938	0.0149	0.0432	0.019	0.019	0.0324	0.0015	0.0388	0.0448	0.1	0.0043	0.0436	0.1036	0.0171	0.0154	0.003	9e-04	0.0187	0.0185	0.1496	0.0328	0.1051	0.0541	0.0016
15	rs62022964	86348869	0.86	0.193417951625055	0.88	0.583941145430028	0.0104998515133321	0.00500308486168457	0.0097	0.0095	0.0938	0.0149	0.0433	0.0191	0.019	0.0324	0.0015	0.0389	0.0449	0.0999	0.0043	0.0437	0.1036	0.0171	0.0154	0.003	9e-04	0.0188	0.0185	0.1495	0.0328	0.1049	0.0541	0.0016
15	rs4842899	86349820	0.86	0.193417951625055	0.88	0.583941145430028	0.0104303879280012	0.0059497243751927	0.0097	0.0095	0.0939	0.0149	0.0433	0.0191	0.019	0.0326	0.0015	0.0389	0.045	0.0998	0.0043	0.0438	0.1037	0.0171	0.0154	0.003	9e-04	0.0187	0.0186	0.1496	0.0328	0.1051	0.053	0.0016
15	rs74574145	86350523	0.86	0.193417951625055	0.88	0.583941145430028	0.0104463871164183	0.00590675265888128	0.0097	0.0095	0.0939	0.0149	0.0433	0.0191	0.019	0.0326	0.0015	0.0389	0.045	0.0998	0.0043	0.0438	0.1037	0.0171	0.0154	0.003	9e-04	0.0187	0.0186	0.1496	0.0328	0.1051	0.053	0.0016
15	rs12594289	86352513	0.86	0.193417951625055	0.88	0.583941145430028	0.0104463871164183	0.0059497243751927	0.0097	0.0095	0.0939	0.0149	0.0433	0.0191	0.019	0.0326	0.0015	0.0389	0.045	0.0998	0.0043	0.0438	0.1037	0.0171	0.0154	0.003	9e-04	0.0187	0.0186	0.1496	0.0328	0.1051	0.053	0.0016
15	rs8037352	86354439	0.86	0.193417951625055	0.88	0.583941145430028	0.0100622978100447	0.00599286103190546	0.0097	0.0095	0.0939	0.0149	0.0432	0.0191	0.0191	0.0326	0.0015	0.039	0.045	0.0998	0.0043	0.044	0.1037	0.0171	0.0155	0.003	9e-04	0.0187	0.0186	0.1496	0.0328	0.1052	0.053	0.0016
15	rs116859682	86356506	0.86	0.193417951625055	0.88	0.583941145430028	0.00996410402915052	0.00605787529142239	0.0097	0.0095	0.0939	0.0149	0.0432	0.0191	0.0191	0.0326	0.0015	0.039	0.045	0.0998	0.0043	0.044	0.1037	0.0171	0.0155	0.003	9e-04	0.0187	0.0186	0.1496	0.0328	0.1052	0.053	0.0016
15	rs4842902	86358459	0.86	0.193417951625055	0.87	0.641494868499257	0.00954362910762706	0.00677445468628211	0.0097	0.0095	0.094	0.0148	0.0433	0.0191	0.0191	0.0326	0.0016	0.0387	0.0451	0.0997	0.0043	0.0441	0.1035	0.0171	0.0155	0.003	9e-04	0.0188	0.0186	0.1495	0.0328	0.1048	0.0534	0.0017
15	rs2344845	86361819	0.86	0.193417951625055	0.87	0.641494868499257	0.0123463610114033	0.00670548153204687	0.0094	0.0095	0.0938	0.0146	0.0428	0.0194	0.0192	0.0327	0.0015	0.0388	0.0456	0.0993	0.0044	0.044	0.103	0.0169	0.0156	0.003	9e-04	0.019	0.0187	0.1494	0.0323	0.1053	0.0542	0.0017
15	rs12907270	86363164	0.86	0.193417951625055	0.87	0.641494868499257	0.0141022062014804	0.00567335622707186	0.0094	0.0095	0.0939	0.0147	0.0427	0.0194	0.0192	0.0327	0.0015	0.0388	0.0459	0.0988	0.0044	0.0437	0.103	0.017	0.0156	0.003	9e-04	0.019	0.0186	0.1493	0.0324	0.1058	0.0542	0.0018
15	rs80342391	86365851	0.86	0.193417951625055	0.87	0.641494868499257	0.0154714140562546	0.00696019720309229	0.0094	0.0095	0.0941	0.0144	0.0427	0.0191	0.0189	0.0327	0.0015	0.0387	0.0461	0.0987	0.0045	0.0436	0.1032	0.017	0.0154	0.003	9e-04	0.0191	0.0185	0.1494	0.0324	0.1061	0.0543	0.0018
15	rs2937941	86367389	0.86	0.193417951625055	0.87	0.641494868499257	0.0133622733795102	0.00917726755517757	0.0094	0.0095	0.0941	0.0144	0.0427	0.0191	0.0189	0.0327	0.0015	0.0387	0.0461	0.0987	0.0043	0.0435	0.1035	0.0171	0.0154	0.003	9e-04	0.0191	0.0185	0.1494	0.0324	0.1061	0.0543	0.0017
15	rs7176093	86369430	0.86	0.193417951625055	0.87	0.641494868499257	0.0128312537512433	0.0136526932927299	0.0094	0.0095	0.0942	0.0144	0.0427	0.0191	0.0188	0.0327	0.0015	0.0387	0.0461	0.0986	0.0044	0.0435	0.1035	0.017	0.0154	0.003	9e-04	0.0191	0.0185	0.1494	0.0324	0.1061	0.0543	0.0017
15	rs2880969	86377968	0.86	0.193417951625055	0.87	0.641494868499257	0.0114807318890776	0.0453300090911884	0.0094	0.0095	0.0942	0.0142	0.0426	0.0191	0.0186	0.0329	0.0015	0.0387	0.0461	0.0987	0.0043	0.0437	0.1036	0.017	0.0155	0.003	9e-04	0.0191	0.0184	0.1491	0.0326	0.106	0.0545	0.0017
15	rs78023270	86378524	0.86	0.193417951625055	0.87	0.641494868499257	0.0114635540848363	0.0574619843297904	0.0094	0.0095	0.0942	0.0142	0.0426	0.0191	0.0186	0.0329	0.0015	0.0387	0.0461	0.0987	0.0043	0.0437	0.1036	0.017	0.0155	0.003	9e-04	0.0191	0.0184	0.1491	0.0326	0.106	0.0545	0.0017
15	rs59421600	86380927	0.86	0.193417951625055	0.87	0.641494868499257	0.0119282760329211	0.0654509721872734	0.0093	0.0094	0.0942	0.0141	0.0426	0.0191	0.0186	0.033	0.0015	0.0387	0.0461	0.0987	0.0044	0.0437	0.1035	0.017	0.0155	0.003	9e-04	0.0191	0.0184	0.1491	0.0327	0.1059	0.0546	0.0017
15	rs60822461	86384813	0.86	0.193417951625055	0.87	0.641494868499257	0.0156799007886226	0.0140857206986194	0.0091	0.009	0.0947	0.0141	0.0425	0.0195	0.0191	0.0337	0.0015	0.0391	0.0457	0.0988	0.0046	0.0435	0.1031	0.0176	0.0162	0.0028	9e-04	0.0189	0.0183	0.1477	0.033	0.1043	0.055	0.0017
15	rs117331576	86388592	0.86	0.193417951625055	0.87	0.641494868499257	0.0267339749997502	0.0337707680328617	0.0087	0.0077	0.0941	0.0153	0.0444	0.0207	0.0185	0.0353	0.0014	0.0395	0.0453	0.0984	0.0051	0.0409	0.1044	0.0191	0.0189	0.0025	6e-04	0.0183	0.0179	0.1441	0.0338	0.1018	0.0558	0.0021
15	rs2344855	86388941	0.86	0.193417951625055	0.87	0.641494868499257	0.0272370735821643	0.032353566009896	0.0087	0.0077	0.0941	0.0154	0.0444	0.0207	0.0185	0.0353	0.0014	0.0395	0.0454	0.0984	0.0051	0.0409	0.1044	0.0191	0.0189	0.0025	6e-04	0.0183	0.0179	0.1441	0.0338	0.1018	0.0558	0.0021
15	rs72759346	86389540	0.86	0.193417951625055	0.87	0.641494868499257	0.0304907665353289	0.025648658810426	0.0087	0.0076	0.0944	0.0151	0.0444	0.0207	0.0185	0.0353	0.0014	0.0395	0.0454	0.0985	0.0051	0.0409	0.1043	0.0193	0.0189	0.0024	6e-04	0.0183	0.0176	0.1442	0.0337	0.102	0.0557	0.0021
15	rs2344859	86390863	0.86	0.193417951625055	0.88	0.583941145430028	0.0301652444672035	0.0228908869856436	0.0087	0.0076	0.0946	0.0149	0.0446	0.0207	0.0184	0.0354	0.0014	0.0396	0.0454	0.0985	0.0051	0.0409	0.1042	0.0194	0.0189	0.0024	6e-04	0.0183	0.0176	0.1442	0.0337	0.1022	0.0553	0.0021
15	rs12592880	86395573	0.86	0.193417951625055	0.88	0.583941145430028	0.0350269741663368	0.0225091570538421	0.0087	0.0076	0.0948	0.0147	0.0444	0.0206	0.0183	0.0354	0.0013	0.0396	0.0454	0.0985	0.0051	0.0408	0.1043	0.0195	0.0191	0.0025	6e-04	0.0183	0.0176	0.1441	0.0337	0.1021	0.0554	0.0021
15	rs118111387	86399033	0.86	0.193417951625055	0.88	0.583941145430028	0.0369395948386889	0.0281774060916844	0.0087	0.0076	0.0949	0.0147	0.0444	0.0206	0.0183	0.0355	0.0013	0.0395	0.0454	0.0984	0.0051	0.0408	0.1043	0.0195	0.0191	0.0025	6e-04	0.0184	0.0176	0.144	0.0337	0.1021	0.0555	0.0022
15	rs1986341	86402162	0.86	0.193417951625055	0.88	0.583941145430028	0.0417293571755858	0.0229334913064916	0.0087	0.0076	0.0949	0.0145	0.0446	0.0206	0.0182	0.0355	0.0013	0.0395	0.0454	0.0983	0.0051	0.0407	0.1043	0.0195	0.0192	0.0024	6e-04	0.0185	0.0178	0.1439	0.0337	0.1022	0.0555	0.0023
15	rs11630226	86406244	0.86	0.193417951625055	0.88	0.583941145430028	0.0500130156877488	0.0187463260199467	0.0088	0.0077	0.0951	0.0147	0.0445	0.0209	0.0182	0.0355	0.0014	0.0394	0.0453	0.098	0.0054	0.0403	0.1043	0.0195	0.0195	0.0023	9e-04	0.0185	0.0177	0.1435	0.0336	0.102	0.0552	0.0025
15	rs11636511	86406524	0.86	0.193417951625055	0.88	0.583941145430028	0.0486632401202467	0.0227633017649062	0.0087	0.0077	0.095	0.0147	0.0446	0.0209	0.0181	0.0357	0.0014	0.0394	0.0453	0.0979	0.0054	0.0403	0.1043	0.0195	0.0195	0.0023	9e-04	0.0185	0.0177	0.1435	0.0337	0.102	0.0551	0.0025
15	rs117780633	86409592	0.86	0.193417951625055	0.88	0.583941145430028	0.0477665904293025	0.0354245302153153	0.0087	0.0077	0.0951	0.0147	0.0446	0.0209	0.0181	0.0357	0.0014	0.0394	0.0453	0.0979	0.0053	0.0402	0.1042	0.0195	0.0195	0.0024	9e-04	0.0185	0.0177	0.1434	0.0337	0.1019	0.0551	0.0025
15	rs2880975	86416201	0.85	0.2244882202137	0.88	0.583941145430028	0.0287194633626596	0.0272911844961609	0.0088	0.0077	0.0958	0.0151	0.045	0.0221	0.0187	0.036	0.0017	0.0391	0.0464	0.0973	0.0054	0.0394	0.1022	0.0204	0.0199	0.0029	0.0014	0.0187	0.0177	0.1413	0.0342	0.1	0.0545	0.0028
15	rs75099752	86419483	0.85	0.2244882202137	0.88	0.583941145430028	0.0306778848336918	0.0336175881502314	0.0087	0.0078	0.0962	0.0152	0.0449	0.0221	0.0188	0.0362	0.0018	0.0391	0.0465	0.0972	0.0055	0.039	0.1022	0.0209	0.02	0.0031	0.0015	0.0185	0.0176	0.1406	0.0342	0.0994	0.0544	0.0028
15	rs4505260	86420432	0.85	0.2244882202137	0.87	0.641494868499257	0.0303742262577121	0.0316058930105514	0.0088	0.0078	0.0963	0.0152	0.0449	0.0221	0.0188	0.0362	0.0018	0.0391	0.0465	0.0972	0.0055	0.039	0.1023	0.021	0.0201	0.0031	0.0015	0.0185	0.0176	0.1405	0.0342	0.0993	0.0544	0.0027
15	rs8039222	86420636	0.85	0.2244882202137	0.87	0.641494868499257	0.0306310297449569	0.0402678246936832	0.0088	0.0078	0.0963	0.0152	0.0449	0.0221	0.0188	0.0362	0.0019	0.0391	0.0465	0.0972	0.0055	0.039	0.1023	0.021	0.0201	0.0031	0.0015	0.0185	0.0176	0.1405	0.0342	0.0993	0.0544	0.0027
15	rs78200129	86421360	0.85	0.2244882202137	0.88	0.583941145430028	0.0306193238424434	0.049375805486924	0.0087	0.0078	0.0963	0.0152	0.0449	0.0221	0.0188	0.0362	0.0018	0.0391	0.0465	0.0972	0.0055	0.039	0.1023	0.0209	0.0201	0.0031	0.0015	0.0185	0.0176	0.1405	0.0342	0.0993	0.0543	0.0027
15	rs7172304	86424548	0.85	0.2244882202137	0.88	0.583941145430028	0.0289213358540493	0.04949709514237	0.0087	0.0078	0.0962	0.0152	0.0452	0.0221	0.0188	0.0362	0.0018	0.0393	0.0466	0.0975	0.0055	0.0389	0.1022	0.0209	0.0202	0.0031	0.0016	0.0185	0.0176	0.1404	0.034	0.099	0.0542	0.0027
15	rs4240776	86427296	0.85	0.2244882202137	0.89	0.529866637543626	0.0281749719144117	0.0545810822115192	0.0087	0.0078	0.0961	0.0152	0.0452	0.0221	0.0188	0.0363	0.0018	0.0394	0.0467	0.0976	0.0055	0.0389	0.1022	0.0209	0.0202	0.0031	0.0016	0.0185	0.0176	0.1404	0.034	0.0988	0.0541	0.0027
15	rs118075935	86427477	0.85	0.2244882202137	0.89	0.529866637543626	0.027583430780478	0.0568807159807942	0.0087	0.0078	0.0961	0.0152	0.0453	0.0221	0.0188	0.0363	0.0018	0.0392	0.0467	0.0977	0.0055	0.0389	0.1023	0.0209	0.0202	0.0031	0.0016	0.0185	0.0176	0.1404	0.034	0.0988	0.0541	0.0027
15	rs7180633	86429756	0.85	0.2244882202137	0.89	0.529866637543626	0.02647963773952	0.0594834419363635	0.0087	0.0078	0.0961	0.0152	0.0453	0.0221	0.0188	0.0363	0.0018	0.0392	0.0468	0.0978	0.0054	0.0389	0.1023	0.0209	0.0203	0.0029	0.0016	0.0185	0.0175	0.1403	0.0339	0.0987	0.0541	0.0027
15	rs7182095	86429785	0.85	0.2244882202137	0.89	0.529866637543626	0.026458520954306	0.0586974023539478	0.0087	0.0078	0.0961	0.0152	0.0453	0.0221	0.0188	0.0363	0.0018	0.0392	0.0468	0.0978	0.0054	0.0389	0.1023	0.0209	0.0203	0.0029	0.0016	0.0185	0.0175	0.1403	0.0339	0.0987	0.0541	0.0027
15	rs117863324	86434900	0.85	0.2244882202137	0.9	0.479198205640863	0.0260804645885857	0.030523966350704	0.0086	0.0078	0.096	0.0154	0.0451	0.0224	0.0187	0.0365	0.0019	0.0394	0.0471	0.0981	0.0054	0.0389	0.1026	0.0213	0.0209	0.0028	0.0017	0.0185	0.0178	0.1398	0.0337	0.0972	0.0541	0.0027
15	rs56723459	86436643	0.84	0.258953137461488	0.9	0.479198205640863	0.0305725316992462	0.0331599704354993	0.0085	0.0078	0.0956	0.0155	0.0451	0.0229	0.0186	0.0367	0.0019	0.0395	0.0475	0.0983	0.0053	0.0389	0.1029	0.0217	0.0215	0.0027	0.0019	0.0185	0.018	0.1393	0.0336	0.0954	0.054	0.0027
15	rs118119581	86437552	0.84	0.258953137461488	0.9	0.479198205640863	0.0353494779265607	0.0354245302153153	0.0086	0.0078	0.0955	0.0155	0.045	0.0231	0.0185	0.0368	0.002	0.0396	0.0478	0.0984	0.0054	0.0389	0.103	0.0219	0.0219	0.0027	0.002	0.0185	0.018	0.139	0.0335	0.0944	0.054	0.0027
15	rs4074296	86441006	0.84	0.258953137461488	0.9	0.479198205640863	0.0489700265771862	0.0332106743263381	0.0086	0.0078	0.0953	0.0156	0.0444	0.0233	0.0185	0.037	0.002	0.0398	0.0479	0.0983	0.0054	0.0388	0.1034	0.0221	0.0223	0.0027	0.0021	0.0186	0.0181	0.1386	0.0334	0.0937	0.054	0.0027
15	rs35202794	86441840	0.84	0.258953137461488	0.9	0.479198205640863	0.0483898502417711	0.0352158317848792	0.0086	0.0078	0.0952	0.0156	0.0444	0.0233	0.0185	0.0369	0.0021	0.0399	0.0479	0.0983	0.0054	0.0388	0.1035	0.022	0.0222	0.0027	0.0021	0.0186	0.0181	0.1386	0.0334	0.0936	0.054	0.0027
15	rs72761363	86443455	0.84	0.258953137461488	0.91	0.431857736337621	0.0473857595696949	0.0425098670040853	0.0087	0.0078	0.0952	0.0156	0.0443	0.0233	0.0184	0.0369	0.0021	0.0399	0.048	0.0983	0.0054	0.0388	0.1036	0.022	0.0222	0.0027	0.0021	0.0186	0.0181	0.1387	0.0334	0.0934	0.054	0.0028
15	rs12148187	86453808	0.84	0.258953137461488	0.91	0.431857736337621	0.0478302630464499	0.0566231882187791	0.0088	0.0079	0.095	0.0154	0.0442	0.0232	0.0183	0.0368	0.0023	0.0403	0.0484	0.0979	0.0055	0.039	0.1039	0.0217	0.0221	0.0027	0.0021	0.0189	0.0183	0.1387	0.0335	0.0926	0.0541	0.0029
15	rs75080651	86460661	0.84	0.258953137461488	0.91	0.431857736337621	0.0431681795278919	0.0511472113061697	0.0088	0.0079	0.0949	0.0154	0.0442	0.0232	0.0184	0.0364	0.0023	0.0403	0.0487	0.0978	0.0055	0.039	0.1041	0.0217	0.0221	0.0027	0.0022	0.0189	0.0183	0.1388	0.0335	0.0922	0.0541	0.0029
15	rs72761385	86461611	0.84	0.258953137461488	0.91	0.431857736337621	0.0428866134338849	0.0453883993183297	0.0089	0.0079	0.0949	0.0154	0.0442	0.0232	0.0184	0.0364	0.0023	0.0404	0.0487	0.0978	0.0055	0.039	0.1042	0.0217	0.0221	0.0027	0.0022	0.0189	0.0183	0.1389	0.0335	0.0922	0.0541	0.003
15	rs62014160	86463640	0.84	0.258953137461488	0.91	0.431857736337621	0.0425915873212201	0.0394411426689033	0.0089	0.0079	0.0948	0.0154	0.0442	0.0232	0.0184	0.0363	0.0023	0.0404	0.0488	0.0978	0.0055	0.039	0.1042	0.0217	0.0221	0.0027	0.0022	0.0189	0.0183	0.1389	0.0335	0.0921	0.0542	0.003
15	rs7168107	86467924	0.84	0.258953137461488	0.91	0.431857736337621	0.0446557335273063	0.0350596779307638	0.0089	0.0079	0.0948	0.0154	0.0442	0.0232	0.0184	0.0363	0.0023	0.0404	0.0487	0.0973	0.0055	0.0391	0.1043	0.0217	0.0221	0.0027	0.0022	0.0189	0.0183	0.1389	0.0335	0.092	0.0544	0.003
15	rs74024999	86477002	0.84	0.258953137461488	0.91	0.431857736337621	0.0376514464842811	0.0302319339430998	0.0089	0.0082	0.0946	0.0154	0.0444	0.0232	0.0184	0.0363	0.0024	0.0403	0.0487	0.097	0.0055	0.0393	0.1044	0.0217	0.022	0.0027	0.0022	0.019	0.0182	0.1388	0.0336	0.092	0.0543	0.003
15	rs7166341	86480257	0.84	0.258953137461488	0.91	0.431857736337621	0.0288539339680527	0.0196458742101853	0.0091	0.0082	0.0938	0.0155	0.0447	0.0231	0.0186	0.0364	0.0025	0.0404	0.0485	0.097	0.0056	0.0397	0.1044	0.0218	0.0219	0.0027	0.0022	0.0192	0.0181	0.1384	0.0337	0.0919	0.054	0.0031
15	rs76487293	86481949	0.84	0.258953137461488	0.91	0.431857736337621	0.0242874296266515	0.0158852823013063	0.0094	0.0082	0.0925	0.0157	0.0453	0.0231	0.019	0.0366	0.0026	0.0403	0.0482	0.0964	0.006	0.0403	0.1045	0.0221	0.0217	0.003	0.0022	0.0196	0.018	0.1375	0.0338	0.0917	0.0535	0.0032
15	rs28754859	86484726	0.83	0.29697514221559	0.91	0.431857736337621	0.025192929576078	0.0116810107217955	0.0101	0.0082	0.0913	0.0155	0.0465	0.0233	0.0212	0.0375	0.003	0.0407	0.0496	0.0961	0.0061	0.0408	0.1023	0.0221	0.0206	0.0036	0.0023	0.0203	0.018	0.1363	0.0332	0.0894	0.0529	0.004
15	rs75547395	86484968	0.83	0.29697514221559	0.91	0.431857736337621	0.0257787293203294	0.011377548202471	0.0101	0.0082	0.0912	0.0156	0.0465	0.0233	0.0213	0.0376	0.003	0.0407	0.0496	0.096	0.0061	0.0409	0.1023	0.0222	0.0204	0.0037	0.0023	0.0203	0.0178	0.1363	0.0332	0.0893	0.0529	0.004
15	rs56061702	86507149	0.83	0.29697514221559	0.91	0.431857736337621	0.0354920314234081	0.0128710787915008	0.0104	0.0083	0.091	0.0156	0.0466	0.0231	0.0216	0.0379	0.0032	0.0407	0.0501	0.0953	0.0062	0.0411	0.1018	0.0221	0.0196	0.0039	0.0025	0.0205	0.0179	0.1368	0.0331	0.0888	0.0525	0.004
15	rs1948570	86507717	0.83	0.29697514221559	0.91	0.431857736337621	0.0358697683614445	0.0134223313752947	0.0104	0.0083	0.091	0.0156	0.0466	0.0231	0.0216	0.0379	0.0032	0.0407	0.0501	0.0953	0.0062	0.0411	0.1018	0.0221	0.0196	0.0039	0.0025	0.0205	0.0179	0.1368	0.0331	0.0888	0.0525	0.004
15	rs76827598	86511620	0.83	0.29697514221559	0.91	0.431857736337621	0.0499801975990059	0.0172310061886586	0.0105	0.0084	0.0914	0.0156	0.0466	0.0232	0.0217	0.0379	0.0032	0.0406	0.05	0.0951	0.0062	0.041	0.1021	0.0221	0.0195	0.0039	0.0025	0.0205	0.0179	0.137	0.033	0.0888	0.0523	0.0041
15	rs12592815	86511690	0.83	0.29697514221559	0.93	0.346822133743557	0.0531630871304094	0.0213824830985977	0.0105	0.0084	0.0914	0.0156	0.0466	0.0232	0.0217	0.0379	0.0032	0.0406	0.05	0.0951	0.0062	0.041	0.1021	0.0221	0.0195	0.004	0.0025	0.0205	0.0179	0.137	0.033	0.0888	0.0523	0.0041
15	rs870563	86517351	0.83	0.29697514221559	0.93	0.346822133743557	0.0482936081750846	0.0259642663958041	0.0104	0.0083	0.092	0.0156	0.0465	0.0232	0.0218	0.0378	0.0032	0.0405	0.0498	0.0949	0.006	0.0409	0.1025	0.022	0.0195	0.0039	0.0024	0.0206	0.0178	0.1372	0.0326	0.089	0.0526	0.004
15	rs76502207	86522244	0.82	0.338707801994422	0.92	0.387761932740255	0.040593687070074	0.0239673541978909	0.0104	0.0083	0.0923	0.0156	0.0465	0.0232	0.0218	0.0378	0.0032	0.0404	0.0497	0.0949	0.0059	0.0409	0.1027	0.0219	0.0195	0.0039	0.0024	0.0206	0.0177	0.1374	0.0325	0.0891	0.0525	0.004
15	rs118158711	86524934	0.82	0.338707801994422	0.92	0.387761932740255	0.0381812817633863	0.0185534930673427	0.0104	0.0082	0.0925	0.0156	0.0465	0.0232	0.0219	0.0376	0.0032	0.0403	0.0497	0.0949	0.0057	0.0411	0.1031	0.0219	0.0196	0.0039	0.0024	0.0207	0.0177	0.1376	0.0322	0.0891	0.0523	0.004
15	rs16946902	86526527	0.82	0.338707801994422	0.93	0.346822133743557	0.0340213277874154	0.0272449100544205	0.0101	0.0082	0.0927	0.0156	0.0468	0.0232	0.0219	0.0375	0.0032	0.0403	0.0497	0.0948	0.0056	0.0413	0.1033	0.0218	0.0196	0.0039	0.0024	0.0208	0.0176	0.1374	0.0319	0.089	0.0524	0.004
15	rs4887357	86529230	0.82	0.338707801994422	0.93	0.346822133743557	0.0315060273040339	0.0330080728018168	0.0096	0.0081	0.0928	0.0156	0.0473	0.0231	0.0219	0.0376	0.0033	0.0401	0.0497	0.0946	0.0055	0.0415	0.1036	0.0218	0.0195	0.0039	0.0024	0.021	0.0176	0.1373	0.0314	0.089	0.0527	0.0039
15	rs7164422	86530640	0.82	0.338707801994422	0.93	0.346822133743557	0.0318777409153862	0.0299895715503581	0.0096	0.008	0.093	0.0156	0.0473	0.0231	0.022	0.0375	0.0033	0.0401	0.0498	0.0945	0.0055	0.0415	0.1039	0.0218	0.0195	0.0039	0.0024	0.021	0.0175	0.1374	0.0313	0.089	0.0526	0.0039
15	rs116910333	86536045	0.82	0.338707801994422	0.92	0.387761932740255	0.0333829150169174	0.0341294310901948	0.0096	0.008	0.0933	0.0156	0.0475	0.023	0.022	0.0375	0.0033	0.0401	0.0498	0.0943	0.0054	0.0415	0.104	0.0218	0.0195	0.0039	0.0024	0.021	0.0174	0.1374	0.0313	0.089	0.0525	0.0039
15	rs72748005	86545500	0.82	0.338707801994422	0.92	0.387761932740255	0.0432573569054551	0.0278026392690001	0.0095	0.0078	0.0943	0.0157	0.0476	0.023	0.0221	0.0375	0.0033	0.0402	0.05	0.0939	0.0053	0.0414	0.1044	0.0217	0.0196	0.004	0.0023	0.0209	0.0171	0.1375	0.0311	0.0891	0.052	0.0038
15	rs28700077	86548784	0.82	0.338707801994422	0.92	0.387761932740255	0.0460225038937249	0.0464451025274072	0.0095	0.0078	0.0947	0.0157	0.0477	0.023	0.0222	0.0375	0.0033	0.0402	0.05	0.0937	0.0052	0.0414	0.1045	0.0216	0.0196	0.004	0.0023	0.0209	0.017	0.1375	0.0311	0.0891	0.0518	0.0038
15	rs117194551	86548789	0.82	0.338707801994422	0.92	0.387761932740255	0.0459139883556555	0.0464451025274072	0.0095	0.0078	0.0947	0.0157	0.0477	0.023	0.0222	0.0375	0.0033	0.0402	0.05	0.0937	0.0052	0.0414	0.1045	0.0216	0.0196	0.004	0.0023	0.0209	0.017	0.1376	0.0311	0.0891	0.0518	0.0038
15	rs8035012	86551662	0.82	0.338707801994422	0.92	0.387761932740255	0.0473066795319212	0.0468589406005095	0.0095	0.0079	0.0946	0.0157	0.0477	0.023	0.0222	0.0375	0.0033	0.0402	0.0501	0.0936	0.0052	0.0413	0.1045	0.0216	0.0195	0.004	0.0023	0.0209	0.0169	0.1377	0.031	0.0892	0.0517	0.0039
15	rs4887226	86552325	0.82	0.338707801994422	0.93	0.346822133743557	0.0426210272720231	0.0398810790597728	0.0095	0.0079	0.0946	0.0157	0.0477	0.023	0.0222	0.0375	0.0033	0.0402	0.05	0.0936	0.0052	0.0415	0.1045	0.0215	0.0196	0.0041	0.0023	0.0209	0.0169	0.1377	0.0311	0.0891	0.0517	0.0039
15	rs77924170	86553576	0.82	0.338707801994422	0.93	0.346822133743557	0.0425180483153028	0.0377572290299167	0.0095	0.0079	0.0946	0.0157	0.0477	0.023	0.0222	0.0374	0.0033	0.0402	0.0501	0.0934	0.0052	0.0415	0.1047	0.0216	0.0195	0.0041	0.0023	0.0208	0.0169	0.1376	0.031	0.0891	0.0518	0.004
15	rs6496301	86555657	0.82	0.338707801994422	0.93	0.346822133743557	0.0515551347825931	0.0626719286042323	0.0095	0.0079	0.094	0.0158	0.0477	0.0232	0.0222	0.0373	0.0033	0.0402	0.0502	0.093	0.0054	0.0414	0.105	0.0216	0.0195	0.0043	0.0024	0.0207	0.017	0.1375	0.0309	0.0891	0.0518	0.004
15	rs6496303	86556007	0.82	0.338707801994422	0.93	0.346822133743557	0.0533857046793567	0.0705234598699202	0.0095	0.0079	0.094	0.0158	0.0477	0.0232	0.0222	0.0373	0.0033	0.0402	0.0502	0.093	0.0054	0.0414	0.105	0.0216	0.0195	0.0043	0.0024	0.0207	0.017	0.1375	0.0309	0.0891	0.0518	0.004
15	rs11858447	86558462	0.82	0.338707801994422	0.93	0.346822133743557	0.0480535695719482	0.0561096384121805	0.0096	0.0079	0.094	0.0158	0.0477	0.0232	0.0223	0.0373	0.0033	0.0403	0.0503	0.093	0.0054	0.0414	0.1051	0.0216	0.0194	0.0043	0.0024	0.0207	0.017	0.1375	0.0308	0.0891	0.0518	0.004
15	rs8032065	86559463	0.82	0.338707801994422	0.93	0.346822133743557	0.0463802812943611	0.0338218990839475	0.0096	0.0079	0.0941	0.0159	0.0477	0.0233	0.0223	0.0373	0.0033	0.0403	0.0503	0.0927	0.0054	0.0413	0.1051	0.0217	0.0194	0.0043	0.0024	0.0207	0.017	0.1377	0.0307	0.0891	0.0518	0.004
15	rs72748039	86560545	0.82	0.338707801994422	0.93	0.346822133743557	0.0426357524662864	0.0165332135525662	0.0096	0.0078	0.0941	0.0159	0.0477	0.0233	0.0223	0.0373	0.0033	0.0403	0.0503	0.0927	0.0054	0.0413	0.1052	0.0216	0.0194	0.0043	0.0024	0.0206	0.017	0.1377	0.0307	0.0891	0.0517	0.004
15	rs1472380	86565996	0.82	0.338707801994422	0.93	0.346822133743557	0.0722771304144287	0.0183233797119681	0.01	0.0072	0.0949	0.0163	0.0476	0.0229	0.0229	0.0367	0.0035	0.0406	0.0506	0.0905	0.0055	0.0411	0.1072	0.021	0.0201	0.0045	0.0026	0.0201	0.0174	0.1391	0.0287	0.0892	0.0509	0.0037
15	rs16947230	86566530	0.83	0.29697514221559	0.93	0.346822133743557	0.0929662944361556	0.0127750063988314	0.0102	0.0067	0.0962	0.0163	0.0474	0.0226	0.0224	0.0362	0.0035	0.0407	0.0507	0.0899	0.0054	0.0403	0.109	0.0207	0.0202	0.0047	0.0026	0.02	0.0173	0.1394	0.0276	0.0904	0.0508	0.0036
15	rs117109113	86568754	0.84	0.258953137461488	0.93	0.346822133743557	0.107770379557967	0.0078038307002075	0.0103	0.0062	0.0981	0.0166	0.0463	0.0218	0.0215	0.0352	0.0034	0.0405	0.0492	0.0898	0.0054	0.0393	0.1119	0.0209	0.0203	0.0048	0.0024	0.0202	0.0168	0.1415	0.0265	0.0916	0.0509	0.0035
15	rs4887237	86569502	0.84	0.258953137461488	0.93	0.346822133743557	0.110407697245881	0.00770486185456981	0.0103	0.0062	0.0981	0.0166	0.0463	0.0218	0.0215	0.0352	0.0034	0.0405	0.0491	0.0898	0.0054	0.0393	0.1118	0.0209	0.0203	0.0048	0.0024	0.0202	0.0168	0.1418	0.0264	0.0917	0.0508	0.0035
15	rs2345265	86578025	0.84	0.258953137461488	0.94	0.308944172156586	0.134259051939212	0.00966993397630557	0.0103	0.0062	0.0984	0.0166	0.0462	0.0217	0.0214	0.0353	0.0034	0.0406	0.049	0.0899	0.0054	0.0384	0.1117	0.0209	0.0203	0.0048	0.0024	0.0203	0.0168	0.1422	0.0265	0.092	0.0508	0.0035
15	rs2120647	86583133	0.84	0.258953137461488	0.94	0.308944172156586	0.157590883655576	0.0102900775139111	0.0103	0.0062	0.0985	0.0167	0.0462	0.0217	0.0214	0.0353	0.0034	0.0408	0.049	0.0899	0.0054	0.0382	0.1118	0.0209	0.0203	0.0048	0.0024	0.0203	0.0166	0.1424	0.0261	0.0921	0.0509	0.0035
15	rs78076086	86585398	0.84	0.258953137461488	0.94	0.308944172156586	0.169738027566504	0.0122687507879391	0.0103	0.0062	0.0987	0.0167	0.0461	0.0217	0.0214	0.0353	0.0034	0.041	0.049	0.09	0.0054	0.0382	0.1118	0.0209	0.0203	0.0048	0.0024	0.0203	0.0165	0.1424	0.0258	0.092	0.0511	0.0035
15	rs72748061	86585638	0.84	0.258953137461488	0.95	0.274028283204826	0.165653608176499	0.0114984464347352	0.0103	0.0062	0.0987	0.0167	0.0461	0.0217	0.0214	0.0353	0.0034	0.041	0.0489	0.0901	0.0054	0.0382	0.1118	0.0208	0.0203	0.0048	0.0024	0.0203	0.0165	0.1424	0.0258	0.092	0.0511	0.0035
15	rs4887511	86592538	0.84	0.258953137461488	0.95	0.274028283204826	0.138590269588565	0.0114681610084472	0.0105	0.0062	0.099	0.0167	0.046	0.0215	0.0211	0.0352	0.0033	0.0409	0.0481	0.091	0.0054	0.0379	0.112	0.0206	0.0202	0.0049	0.0025	0.0205	0.0166	0.1423	0.0259	0.0916	0.0513	0.0037
15	rs116926414	86593879	0.84	0.258953137461488	0.95	0.274028283204826	0.138338749850533	0.0111675393493507	0.0105	0.0062	0.099	0.0167	0.046	0.0215	0.0211	0.0352	0.0033	0.0409	0.0481	0.0909	0.0054	0.038	0.1121	0.0206	0.0202	0.0049	0.0025	0.0205	0.0166	0.1422	0.0259	0.0916	0.0513	0.0037
15	rs117431644	86595132	0.84	0.258953137461488	0.96	0.241969076141015	0.134753403408175	0.0104626369415013	0.0105	0.0061	0.0991	0.0167	0.046	0.0213	0.021	0.0351	0.0033	0.0409	0.048	0.0909	0.0054	0.0381	0.1122	0.0205	0.0201	0.0049	0.0025	0.0206	0.0166	0.1422	0.0259	0.0919	0.0513	0.0038
15	rs117729307	86595451	0.84	0.258953137461488	0.96	0.241969076141015	0.134939067150081	0.0104049540046055	0.0105	0.0061	0.0991	0.0167	0.046	0.0213	0.021	0.0351	0.0033	0.0409	0.0481	0.0908	0.0054	0.0381	0.1122	0.0205	0.0201	0.0049	0.0025	0.0206	0.0166	0.1422	0.0259	0.0918	0.0513	0.0038
15	rs11636582	86599160	0.84	0.258953137461488	0.96	0.241969076141015	0.140358578787181	0.0102328840431943	0.0105	0.0061	0.0992	0.0167	0.046	0.0213	0.021	0.0351	0.0033	0.0409	0.0481	0.0908	0.0053	0.038	0.1123	0.0205	0.0201	0.0049	0.0026	0.0206	0.0166	0.1421	0.026	0.0918	0.0513	0.0038
15	rs1867471	86602304	0.84	0.258953137461488	0.96	0.241969076141015	0.143292821441672	0.0105784919877898	0.0106	0.0061	0.0994	0.0167	0.0461	0.0213	0.021	0.0351	0.0033	0.0409	0.0481	0.0907	0.0053	0.038	0.1124	0.0205	0.0201	0.0049	0.0026	0.0207	0.0166	0.1421	0.026	0.0918	0.0511	0.0038
15	rs79742592	86606820	0.84	0.258953137461488	0.96	0.241969076141015	0.133242904823328	0.00966993397630557	0.0106	0.0061	0.0995	0.0167	0.046	0.0212	0.0209	0.035	0.0033	0.0409	0.0482	0.0909	0.0052	0.0379	0.1117	0.0204	0.0201	0.0049	0.0025	0.0208	0.0165	0.1423	0.026	0.0923	0.0512	0.0038
15	rs17591758	86608632	0.84	0.258953137461488	0.96	0.241969076141015	0.131285443256259	0.00961453828596024	0.0105	0.0061	0.0995	0.0167	0.046	0.0212	0.0209	0.035	0.0033	0.0409	0.0482	0.0909	0.0052	0.0379	0.1116	0.0204	0.0201	0.0049	0.0025	0.0208	0.0165	0.1424	0.026	0.0924	0.0512	0.0038
15	rs1444292	86616799	0.84	0.258953137461488	0.97	0.212655582583661	0.12664684372045	0.00931278839725393	0.0106	0.0061	0.0996	0.0167	0.046	0.0211	0.0209	0.0349	0.0033	0.0408	0.0483	0.091	0.005	0.0378	0.111	0.0203	0.02	0.0049	0.0025	0.021	0.0165	0.1426	0.026	0.0928	0.0513	0.0038
15	rs11635881	86623194	0.85	0.2244882202137	0.97	0.212655582583661	0.137899249301321	0.00748459053134696	0.0106	0.0061	0.0996	0.0167	0.0462	0.0207	0.0209	0.0346	0.0032	0.0409	0.0486	0.0908	0.005	0.0376	0.1114	0.0199	0.02	0.0049	0.0025	0.0211	0.0165	0.1425	0.0261	0.093	0.0517	0.0039
15	rs74937878	86623876	0.85	0.2244882202137	0.97	0.212655582583661	0.137210299781596	0.00770486185456981	0.0106	0.0061	0.0995	0.0167	0.0462	0.0207	0.0209	0.0346	0.0032	0.0409	0.0486	0.0908	0.005	0.0376	0.1114	0.0199	0.02	0.0049	0.0025	0.0212	0.0165	0.1425	0.0261	0.093	0.0517	0.0039
15	rs7167981	86631008	0.85	0.2244882202137	0.97	0.212655582583661	0.133089348731686	0.00768022255884735	0.0105	0.0061	0.0993	0.0166	0.0462	0.0207	0.0208	0.0344	0.0032	0.0409	0.0487	0.091	0.005	0.0375	0.1117	0.0197	0.0199	0.0049	0.0025	0.0213	0.0164	0.1423	0.0261	0.0931	0.0518	0.0039
15	rs79590532	86634379	0.85	0.2244882202137	0.97	0.212655582583661	0.145484933894909	0.0121749787339459	0.0105	0.0061	0.0992	0.0166	0.0462	0.0206	0.0208	0.0343	0.0032	0.0409	0.0487	0.0911	0.005	0.0375	0.1117	0.0197	0.0199	0.0049	0.0025	0.0217	0.0164	0.1423	0.026	0.093	0.0518	0.0038
15	rs117149202	86637538	0.85	0.2244882202137	0.97	0.212655582583661	0.157556933774328	0.008104687854198	0.0105	0.0061	0.0991	0.0165	0.0462	0.0206	0.0207	0.0343	0.0032	0.0409	0.0487	0.0912	0.0049	0.0375	0.1117	0.0196	0.0199	0.0049	0.0025	0.022	0.0164	0.1424	0.026	0.0929	0.0519	0.0038
15	rs78624668	86640869	0.85	0.2244882202137	0.97	0.212655582583661	0.152246917361418	0.0078038307002075	0.0105	0.0061	0.0991	0.0165	0.0462	0.0205	0.0207	0.0342	0.0032	0.0409	0.0486	0.0915	0.0049	0.0375	0.1118	0.0196	0.0198	0.0049	0.0025	0.022	0.0163	0.1424	0.026	0.0929	0.0519	0.0038
15	rs188276784	86649711	0.85	0.2244882202137	0.97	0.212655582583661	0.147566225241478	0.00731557483406545	0.0105	0.0061	0.099	0.0165	0.0462	0.0205	0.0206	0.034	0.0032	0.0409	0.0486	0.0917	0.0049	0.0374	0.1119	0.0196	0.0198	0.0049	0.0025	0.0221	0.0163	0.1425	0.0259	0.0931	0.0519	0.0038
15	rs17651945	86650301	0.85	0.2244882202137	0.97	0.212655582583661	0.147272481048784	0.00775426394954749	0.0105	0.0061	0.099	0.0164	0.0462	0.0205	0.0206	0.034	0.0032	0.0409	0.0486	0.0917	0.0049	0.0374	0.1119	0.0196	0.0198	0.0049	0.0025	0.0221	0.0163	0.1425	0.0259	0.0931	0.0519	0.0038
15	rs74850980	86653291	0.89	0.118826527661215	0.97	0.212655582583661	0.111893002282894	0.0231899136322475	0.0102	0.0053	0.0968	0.0143	0.0461	0.0183	0.0181	0.0282	0.0026	0.042	0.0481	0.1014	0.0036	0.0373	0.1203	0.0177	0.0181	0.005	0.0022	0.0231	0.015	0.1435	0.0237	0.0985	0.0522	0.003
15	rs17651993	86654192	0.9	0.0995502148251544	0.97	0.212655582583661	0.155662611720907	0.0602078881705046	0.0102	0.0051	0.0964	0.0135	0.0464	0.0176	0.0174	0.0257	0.0025	0.0421	0.0481	0.1046	0.0033	0.037	0.1227	0.017	0.0173	0.0052	0.0023	0.0234	0.0148	0.1431	0.023	0.1005	0.0525	0.0028
15	rs62012433	86659281	0.9	0.0995502148251544	0.99	0.161794913519683	0.283103552017955	0.17685467971828	0.0103	0.0049	0.0959	0.0128	0.0467	0.0167	0.0167	0.0238	0.0023	0.0422	0.0482	0.1074	0.003	0.0366	0.1251	0.0162	0.0166	0.0053	0.0024	0.0235	0.0145	0.1428	0.0225	0.1023	0.0529	0.0026
15	rs79328582	86659341	0.9	0.0995502148251544	1	0.139999700676332	0.298525107968727	0.195517067294182	0.0103	0.005	0.0959	0.0128	0.0465	0.0167	0.0167	0.0237	0.0023	0.0422	0.0482	0.1074	0.003	0.0365	0.1251	0.0163	0.0166	0.0053	0.0024	0.0235	0.0146	0.1428	0.0225	0.1024	0.053	0.0026
15	rs28668228	86661722	0.89	0.118826527661215	1	0.139999700676332	0.218990525964275	0.137215233806753	0.0103	0.005	0.0958	0.0127	0.0467	0.0165	0.0166	0.0234	0.0023	0.0422	0.0483	0.1075	0.003	0.0362	0.1255	0.0164	0.0166	0.0053	0.0024	0.0233	0.0148	0.143	0.0223	0.1031	0.053	0.0026
15	rs1444303	86662422	0.9	0.0995502148251544	1.01	0.120454976543865	0.222823561103479	0.108852299542982	0.0103	0.005	0.0957	0.0126	0.0468	0.0163	0.0165	0.0233	0.0023	0.0421	0.0484	0.1077	0.003	0.0361	0.1258	0.0164	0.0166	0.0052	0.0024	0.0232	0.0149	0.1428	0.0223	0.1035	0.0529	0.0026
15	rs1444304	86663550	0.9	0.0995502148251544	1	0.139999700676332	0.22464999528322	0.131492025040899	0.0103	0.005	0.0961	0.0126	0.0468	0.0163	0.0165	0.0231	0.0022	0.0421	0.0483	0.1079	0.0029	0.0362	0.1258	0.0164	0.0165	0.0052	0.0024	0.0232	0.0149	0.1428	0.0222	0.1035	0.0529	0.0026
15	rs79094582	86667808	0.9	0.0995502148251544	1	0.139999700676332	0.189667238018698	0.114531273468107	0.0103	0.005	0.0967	0.0126	0.0469	0.0163	0.0164	0.0228	0.0021	0.0423	0.0484	0.1083	0.0028	0.0365	0.1253	0.0163	0.0165	0.0053	0.0023	0.0231	0.0147	0.1429	0.0223	0.1034	0.053	0.0026
15	rs12899084	86667974	0.9	0.0995502148251544	1	0.139999700676332	0.187594289950334	0.111212169962147	0.0103	0.005	0.0967	0.0126	0.0469	0.0163	0.0164	0.0228	0.0021	0.0424	0.0484	0.1083	0.0028	0.0365	0.1252	0.0163	0.0165	0.0053	0.0023	0.0231	0.0147	0.1429	0.0223	0.1034	0.053	0.0026
15	rs116962539	86668287	0.9	0.0995502148251544	1	0.139999700676332	0.1805704200726	0.113591350677242	0.0102	0.005	0.0967	0.0126	0.0469	0.0163	0.0163	0.0227	0.0021	0.0424	0.0484	0.1082	0.0028	0.0365	0.1253	0.0163	0.0165	0.0053	0.0023	0.0231	0.0147	0.1427	0.0226	0.1033	0.0531	0.0026
15	rs75684558	86675408	0.9	0.0995502148251544	1	0.139999700676332	0.17205208636646	0.107596088542821	0.0102	0.005	0.097	0.0125	0.0467	0.0162	0.0163	0.0225	0.0021	0.0424	0.0483	0.1085	0.0028	0.0367	0.1252	0.0162	0.0163	0.0053	0.0023	0.023	0.0146	0.1426	0.0225	0.1041	0.0533	0.0026
15	rs72750283	86685684	0.9	0.0995502148251544	1	0.139999700676332	0.157998618102469	0.121367439556563	0.0103	0.005	0.0976	0.0123	0.0465	0.0161	0.0162	0.0223	0.0021	0.0423	0.0481	0.1087	0.0027	0.0368	0.1252	0.0162	0.0162	0.0052	0.0023	0.023	0.0145	0.1421	0.0225	0.1051	0.0532	0.0027
15	rs16948699	86688823	0.9	0.0995502148251544	1	0.139999700676332	0.154754100962571	0.120668375289539	0.0103	0.005	0.0978	0.0123	0.0465	0.016	0.0161	0.0223	0.0021	0.0423	0.0481	0.1087	0.0027	0.0368	0.1252	0.0162	0.0161	0.0052	0.0023	0.023	0.0145	0.142	0.0225	0.1053	0.0532	0.0027
15	rs34146646	86701766	0.9	0.0995502148251544	1.01	0.120454976543865	0.141056945960094	0.118320283111515	0.0104	0.0052	0.098	0.0121	0.0466	0.0157	0.0158	0.0227	0.0022	0.0421	0.0481	0.1092	0.0028	0.0365	0.125	0.016	0.016	0.0054	0.0023	0.0229	0.0144	0.1417	0.0225	0.1057	0.0532	0.0027
15	rs79814209	86702241	0.9	0.0995502148251544	1.01	0.120454976543865	0.140421981042528	0.11814704359979	0.0104	0.0052	0.098	0.0121	0.0466	0.0157	0.0158	0.0227	0.0022	0.0421	0.0481	0.1092	0.0028	0.0364	0.125	0.016	0.016	0.0054	0.0023	0.0229	0.0144	0.1417	0.0225	0.1057	0.0533	0.0027
15	rs117895482	86711639	0.9	0.0995502148251544	1.01	0.120454976543865	0.112612520011513	0.123914232541766	0.0105	0.0054	0.0985	0.012	0.0465	0.0153	0.0151	0.0228	0.0023	0.0416	0.0479	0.1099	0.003	0.0365	0.125	0.0158	0.0157	0.0056	0.0024	0.0228	0.0143	0.1416	0.0228	0.1061	0.0533	0.0026
15	rs80355451	86722636	0.9	0.0995502148251544	1.02	0.103026239636585	0.0951473764638155	0.131041660402904	0.0106	0.0056	0.0988	0.0118	0.0465	0.0151	0.0146	0.0228	0.0024	0.0413	0.0478	0.1104	0.0031	0.0366	0.1249	0.0156	0.0155	0.0058	0.0024	0.0227	0.0143	0.1416	0.023	0.1063	0.0533	0.0026
15	rs11635258	86722759	0.9	0.0995502148251544	1.02	0.103026239636585	0.0949477789559068	0.131852727870306	0.0106	0.0056	0.0988	0.0118	0.0465	0.0151	0.0146	0.0228	0.0024	0.0413	0.0478	0.1104	0.0031	0.0366	0.1249	0.0156	0.0155	0.0058	0.0024	0.0227	0.0143	0.1416	0.023	0.1063	0.0533	0.0026
15	rs16949156	86729721	0.9	0.0995502148251544	1.02	0.103026239636585	0.0903813111197605	0.136392152344179	0.0106	0.0057	0.0988	0.0118	0.0465	0.0148	0.0145	0.0229	0.0024	0.0412	0.0477	0.1109	0.0031	0.0366	0.1247	0.0156	0.0155	0.0059	0.0025	0.0227	0.0142	0.1415	0.023	0.1064	0.0532	0.0026
15	rs16949176	86732198	0.89	0.118826527661215	1.02	0.103026239636585	0.0899951227402665	0.147984245880633	0.0106	0.0058	0.0989	0.0118	0.0464	0.0147	0.0143	0.0229	0.0025	0.0412	0.0479	0.1112	0.0032	0.0366	0.1245	0.0155	0.0154	0.006	0.0025	0.0226	0.0142	0.1415	0.023	0.1065	0.0531	0.0026
15	rs17664682	86733336	0.89	0.118826527661215	1.02	0.103026239636585	0.0893697987487781	0.154146153780575	0.0107	0.0058	0.0989	0.0117	0.0464	0.0146	0.0143	0.0229	0.0025	0.0413	0.0479	0.1112	0.0032	0.0367	0.1244	0.0155	0.0154	0.006	0.0025	0.0226	0.0142	0.1415	0.023	0.1065	0.0531	0.0026
15	rs78239293	86736436	0.89	0.118826527661215	1.02	0.103026239636585	0.0950225971152961	0.15971987726673	0.0106	0.0058	0.0988	0.0117	0.0463	0.0145	0.0143	0.0229	0.0025	0.0411	0.0482	0.1113	0.0032	0.0366	0.1244	0.0155	0.0154	0.0061	0.0025	0.0225	0.0142	0.1415	0.023	0.1065	0.0531	0.0026
15	rs72752111	86738120	0.89	0.118826527661215	1.02	0.103026239636585	0.0985043873489168	0.1593332279395	0.0106	0.0058	0.0988	0.0117	0.0463	0.0144	0.0143	0.0229	0.0025	0.0411	0.0483	0.1114	0.0033	0.0365	0.1244	0.0155	0.0154	0.0061	0.0025	0.0225	0.0142	0.1416	0.023	0.1064	0.0531	0.0026
15	rs78995000	86742985	0.89	0.118826527661215	1.02	0.103026239636585	0.105518346392681	0.164092450458626	0.0107	0.0058	0.0991	0.0117	0.0463	0.014	0.0143	0.023	0.0025	0.0411	0.0483	0.1115	0.0033	0.0365	0.1242	0.0154	0.0154	0.0062	0.0026	0.0224	0.0143	0.1416	0.023	0.1066	0.0532	0.0027
15	rs10152455	86747703	0.89	0.118826527661215	1.02	0.103026239636585	0.104880324045195	0.177857822252424	0.0107	0.0058	0.0992	0.0116	0.0463	0.0138	0.0142	0.023	0.0026	0.041	0.0481	0.1117	0.0033	0.0365	0.1242	0.0153	0.0153	0.0062	0.0026	0.0224	0.0144	0.1418	0.023	0.1066	0.0534	0.0027
15	rs72752173	86760879	0.89	0.118826527661215	1.03	0.0875760293110768	0.106399555304488	0.180677020444862	0.0107	0.0059	0.0989	0.0116	0.0463	0.0135	0.014	0.023	0.0026	0.041	0.0478	0.1122	0.0034	0.0364	0.1243	0.0151	0.0153	0.0062	0.0025	0.0223	0.0146	0.1421	0.0228	0.1067	0.0535	0.0027
15	rs12442868	86761131	0.89	0.118826527661215	1.03	0.0875760293110768	0.106158774304606	0.182902789551251	0.0107	0.0059	0.0989	0.0116	0.0462	0.0135	0.014	0.023	0.0026	0.041	0.0478	0.1123	0.0034	0.0364	0.1243	0.0151	0.0153	0.0062	0.0025	0.0223	0.0146	0.1422	0.0228	0.1067	0.0535	0.0027
15	rs1566091	86765897	0.89	0.118826527661215	1.03	0.0875760293110768	0.102849554992577	0.184629097908098	0.0107	0.0059	0.0989	0.0115	0.0462	0.0132	0.0138	0.023	0.0026	0.041	0.0476	0.1129	0.0034	0.0364	0.1244	0.0149	0.0152	0.0062	0.0024	0.0222	0.0147	0.1423	0.0228	0.1068	0.0536	0.0027
15	rs11073625	86766368	0.89	0.118826527661215	1.03	0.0875760293110768	0.101466099665728	0.181485307142046	0.0107	0.0059	0.0989	0.0115	0.0462	0.0132	0.0138	0.023	0.0026	0.041	0.0475	0.113	0.0034	0.0365	0.1244	0.0149	0.0152	0.0062	0.0024	0.0222	0.0147	0.1423	0.0229	0.1068	0.0536	0.0027
15	rs117254207	86769890	0.89	0.118826527661215	1.03	0.0875760293110768	0.0829929192835998	0.184120783360023	0.0107	0.0058	0.0989	0.0114	0.0456	0.0131	0.0137	0.0233	0.0027	0.0412	0.0476	0.1133	0.0034	0.0367	0.1242	0.0148	0.015	0.0061	0.0024	0.022	0.0147	0.1427	0.023	0.107	0.0536	0.0026
15	rs80165545	86774770	0.89	0.118826527661215	1.03	0.0875760293110768	0.0687737117499539	0.183409950093433	0.0106	0.0057	0.0989	0.0113	0.0455	0.0131	0.0135	0.0233	0.0027	0.0413	0.0475	0.1135	0.0035	0.0369	0.1241	0.0147	0.0149	0.0061	0.0024	0.0218	0.0147	0.1429	0.0232	0.1071	0.0536	0.0026
15	rs11633698	86779794	0.89	0.118826527661215	1.03	0.0875760293110768	0.0617632838421111	0.183207028072746	0.0106	0.0057	0.0989	0.0113	0.0454	0.0132	0.0134	0.0235	0.0027	0.0414	0.0473	0.1138	0.0035	0.037	0.124	0.0147	0.0148	0.006	0.0024	0.0217	0.015	0.1431	0.023	0.1072	0.0535	0.0026
15	rs4887421	86784659	0.89	0.118826527661215	1.03	0.0875760293110768	0.0596525662619586	0.1763538447233	0.0106	0.0057	0.0988	0.0113	0.0453	0.0132	0.0133	0.0237	0.0027	0.0414	0.0471	0.114	0.0036	0.037	0.1241	0.0147	0.0148	0.006	0.0024	0.0216	0.0152	0.1433	0.0227	0.1074	0.0534	0.0026
15	rs78714450	86788684	0.89	0.118826527661215	1.03	0.0875760293110768	0.0542650779100863	0.184222407867754	0.0105	0.0057	0.0988	0.0112	0.0451	0.0133	0.0134	0.0237	0.0027	0.0415	0.0467	0.1144	0.0036	0.0369	0.1242	0.0148	0.0147	0.0059	0.0023	0.0213	0.0151	0.1434	0.0227	0.1077	0.0534	0.0025
15	rs7178601	86791995	0.89	0.118826527661215	1.03	0.0875760293110768	0.0497835938944735	0.197178827838367	0.0105	0.0058	0.0988	0.0112	0.045	0.0134	0.0134	0.0237	0.0028	0.0416	0.0464	0.1147	0.0035	0.0368	0.1243	0.0148	0.0146	0.0059	0.0023	0.021	0.015	0.1436	0.0226	0.108	0.0534	0.0025
15	rs67607751	86795970	0.89	0.118826527661215	1.03	0.0875760293110768	0.0486632401202467	0.208836326861065	0.0105	0.0058	0.0988	0.0112	0.045	0.0134	0.0134	0.0237	0.0028	0.0417	0.0462	0.1147	0.0036	0.0367	0.1243	0.0149	0.0146	0.0059	0.0023	0.0209	0.0149	0.1436	0.0226	0.1081	0.0534	0.0025
15	rs34429312	86797724	0.89	0.118826527661215	1.03	0.0875760293110768	0.0527537369706673	0.216623479164879	0.0105	0.0058	0.099	0.0112	0.0449	0.0134	0.0134	0.0237	0.0028	0.0418	0.0459	0.1149	0.0036	0.0367	0.1243	0.0148	0.0146	0.0059	0.0023	0.021	0.0149	0.1436	0.0224	0.1081	0.0534	0.0025
15	rs17595649	86804048	0.89	0.118826527661215	1.03	0.0875760293110768	0.0533857046793567	0.22864215522869	0.0106	0.0059	0.0989	0.0111	0.045	0.0135	0.0134	0.0236	0.0029	0.0418	0.0458	0.1149	0.0036	0.0367	0.1244	0.0148	0.0146	0.0059	0.0024	0.021	0.0148	0.1434	0.0225	0.1081	0.0534	0.0025
15	rs11857527	86807843	0.89	0.118826527661215	1.03	0.0875760293110768	0.0520761938357805	0.222443922311406	0.0106	0.0059	0.0988	0.0111	0.045	0.0135	0.0134	0.0236	0.003	0.0418	0.0457	0.115	0.0037	0.0367	0.1244	0.0148	0.0146	0.0058	0.0024	0.021	0.0148	0.1434	0.0225	0.1081	0.0534	0.0025
15	rs78566391	86811266	0.89	0.118826527661215	1.03	0.0875760293110768	0.0495385735251202	0.227005672416154	0.0108	0.006	0.0983	0.0109	0.045	0.0135	0.0134	0.0237	0.0031	0.0418	0.0458	0.1149	0.0038	0.0367	0.1243	0.0146	0.0145	0.0058	0.0025	0.0211	0.0147	0.1436	0.0228	0.1081	0.0534	0.0026
15	rs75959570	86814266	0.89	0.118826527661215	1.03	0.0875760293110768	0.0499801975990059	0.228205386790011	0.0109	0.006	0.0983	0.0108	0.0448	0.0135	0.0134	0.0237	0.0031	0.0418	0.0458	0.1151	0.0038	0.0366	0.1242	0.0146	0.0145	0.0058	0.0025	0.0211	0.0147	0.1437	0.0229	0.1081	0.0533	0.0027
15	rs7165410	86816276	0.89	0.118826527661215	1.03	0.0875760293110768	0.0498982158952936	0.228205386790011	0.0109	0.006	0.0983	0.0108	0.0448	0.0135	0.0134	0.0237	0.0032	0.0418	0.0458	0.1151	0.0038	0.0366	0.1242	0.0146	0.0145	0.0058	0.0025	0.0211	0.0147	0.1437	0.0229	0.1081	0.0533	0.0027
15	rs966412	86818007	0.89	0.118826527661215	1.03	0.0875760293110768	0.0506724302938522	0.239648551650658	0.0109	0.006	0.0983	0.0108	0.0448	0.0134	0.0134	0.0237	0.0032	0.0419	0.0458	0.115	0.0038	0.0366	0.1242	0.0146	0.0145	0.0058	0.0025	0.0211	0.0147	0.1438	0.0229	0.108	0.0533	0.0027
15	rs76560342	86823432	0.89	0.118826527661215	1.03	0.0875760293110768	0.0483096395223374	0.231378080331614	0.0109	0.0059	0.0984	0.0108	0.0448	0.0134	0.0135	0.0238	0.0032	0.0419	0.0457	0.1148	0.0038	0.0365	0.1243	0.0145	0.0145	0.0058	0.0025	0.0211	0.0147	0.1438	0.023	0.108	0.053	0.0028
15	rs8031104	86826083	0.89	0.118826527661215	1.04	0.0739648219953096	0.051521638885406	0.237765735486147	0.011	0.0058	0.0989	0.0107	0.0448	0.0132	0.0138	0.024	0.0032	0.0423	0.0454	0.1142	0.0037	0.0364	0.1247	0.0143	0.0146	0.0058	0.0026	0.0211	0.0148	0.144	0.0232	0.1079	0.0524	0.0031
15	rs79443403	86831511	0.89	0.118826527661215	1.04	0.0739648219953096	0.0493431440005447	0.229516504139965	0.011	0.0057	0.0985	0.0107	0.0448	0.0131	0.0139	0.0241	0.0031	0.0426	0.0454	0.1137	0.0037	0.0368	0.1242	0.0144	0.0146	0.0059	0.0026	0.0211	0.0147	0.1442	0.0232	0.1082	0.0524	0.0031
15	rs77428017	86838385	0.89	0.118826527661215	1.05	0.0620520515513756	0.0483417130125513	0.242537332880538	0.011	0.0057	0.0983	0.0107	0.0448	0.0131	0.0139	0.0241	0.0031	0.0427	0.0455	0.1136	0.0037	0.037	0.1241	0.0144	0.0146	0.0059	0.0026	0.0211	0.0147	0.1443	0.0232	0.1083	0.0524	0.0031
15	rs12908442	86840003	0.89	0.118826527661215	1.05	0.0620520515513756	0.0481334925501779	0.243762834060844	0.011	0.0057	0.0983	0.0107	0.0448	0.0131	0.0139	0.0241	0.0031	0.0427	0.0455	0.1135	0.0037	0.037	0.124	0.0144	0.0146	0.0059	0.0026	0.0211	0.0147	0.1443	0.0233	0.1083	0.0524	0.0031
15	rs7167360	86847227	0.89	0.118826527661215	1.05	0.0620520515513756	0.0493268817316813	0.233464410079361	0.011	0.0056	0.0984	0.0107	0.0448	0.0131	0.014	0.0241	0.0031	0.0427	0.0455	0.1132	0.0037	0.0371	0.1241	0.0144	0.0146	0.0059	0.0025	0.0211	0.0147	0.1445	0.0233	0.1082	0.0523	0.0031
15	rs12917608	86855657	0.89	0.118826527661215	1.05	0.0620520515513756	0.0511708148365153	0.217052884243873	0.011	0.0055	0.0984	0.0107	0.0445	0.0131	0.0142	0.0242	0.0031	0.0426	0.0454	0.1131	0.0037	0.0371	0.1242	0.0144	0.0147	0.0059	0.0025	0.0211	0.0147	0.1449	0.0234	0.1082	0.0521	0.003
15	rs12901001	86859476	0.89	0.118826527661215	1.07	0.0427611820736564	0.0548043045460558	0.189020323484929	0.011	0.0055	0.0986	0.0107	0.0442	0.013	0.0146	0.0241	0.0031	0.0426	0.0453	0.113	0.0036	0.0372	0.1245	0.0144	0.0146	0.0058	0.0025	0.021	0.015	0.1447	0.0235	0.1082	0.0519	0.003
15	rs117752468	86870632	0.9	0.0995502148251544	1.07	0.0427611820736564	0.0612545372082322	0.188303075145859	0.0107	0.0057	0.099	0.011	0.0443	0.0129	0.0143	0.0239	0.0031	0.0428	0.0448	0.1113	0.0033	0.0377	0.1255	0.0146	0.0138	0.0056	0.0027	0.0209	0.015	0.145	0.0236	0.1101	0.0509	0.0029
15	rs112751478	86874698	0.9	0.0995502148251544	1.06	0.0516972356607989	0.0646015105372477	0.184629097908098	0.0107	0.0056	0.099	0.0109	0.0444	0.0129	0.0142	0.0239	0.0031	0.0429	0.0447	0.1111	0.0033	0.0379	0.1257	0.0145	0.0137	0.0055	0.0028	0.0209	0.0151	0.1451	0.0236	0.1104	0.0507	0.0029
15	rs117433638	86885766	0.9	0.0995502148251544	1.06	0.0516972356607989	0.0686926405348471	0.196970848547838	0.0106	0.0056	0.0992	0.011	0.0445	0.0128	0.0136	0.0239	0.0032	0.0429	0.0443	0.1102	0.0032	0.0383	0.126	0.0145	0.0133	0.0055	0.0029	0.0208	0.0151	0.1454	0.0235	0.1118	0.0503	0.003
15	rs2132659	86895601	0.9	0.0995502148251544	1.06	0.0516972356607989	0.0712556900649132	0.20366263355854	0.0106	0.0057	0.0993	0.0111	0.0446	0.0127	0.0132	0.0239	0.0032	0.0429	0.044	0.1097	0.0031	0.0386	0.1262	0.0146	0.013	0.0054	0.003	0.0208	0.0151	0.1456	0.0235	0.1127	0.05	0.003
15	rs117109815	86900119	0.9	0.0995502148251544	1.06	0.0516972356607989	0.0749471860101893	0.205031027814134	0.0106	0.0057	0.0994	0.0111	0.0445	0.0127	0.0132	0.0239	0.0032	0.0429	0.044	0.1096	0.0031	0.0386	0.1262	0.0146	0.013	0.0054	0.003	0.0209	0.015	0.1456	0.0235	0.1128	0.05	0.003
15	rs10520623	86901050	0.9	0.0995502148251544	1.06	0.0516972356607989	0.0756137403373977	0.202087527088295	0.0106	0.0057	0.0994	0.0111	0.0445	0.0127	0.0132	0.0239	0.0032	0.0429	0.044	0.1096	0.003	0.0386	0.1262	0.0146	0.013	0.0054	0.003	0.0209	0.015	0.1456	0.0235	0.1128	0.0499	0.003
15	rs16976465	86915089	0.9	0.0995502148251544	1.06	0.0516972356607989	0.0753983059705949	0.189943862760681	0.0106	0.0057	0.0997	0.0111	0.0445	0.0129	0.0131	0.0239	0.0032	0.0428	0.044	0.1094	0.0029	0.0387	0.1263	0.0146	0.0131	0.0052	0.003	0.0209	0.0151	0.1456	0.0235	0.1131	0.0499	0.0029
15	rs8032371	86921198	0.9	0.0995502148251544	1.05	0.0620520515513756	0.0674840537599762	0.175553532120701	0.0105	0.0056	0.1003	0.0111	0.0444	0.013	0.013	0.0239	0.003	0.0428	0.0439	0.1094	0.0028	0.0388	0.1262	0.0147	0.0131	0.0051	0.0029	0.0209	0.0151	0.1456	0.0236	0.1133	0.0498	0.0028
15	rs4362360	86940622	0.9	0.0995502148251544	1.06	0.0516972356607989	0.0539881607082481	0.138131894503639	0.0104	0.0055	0.1017	0.0111	0.0442	0.0133	0.0129	0.024	0.0026	0.0427	0.0436	0.1095	0.0024	0.039	0.1257	0.015	0.0132	0.0045	0.0027	0.0209	0.0152	0.1461	0.0237	0.1137	0.0495	0.0025
15	rs17671129	86949346	0.9	0.0995502148251544	1.06	0.0516972356607989	0.0564968388904632	0.136392152344179	0.0103	0.0055	0.102	0.011	0.0442	0.0134	0.0128	0.0241	0.0025	0.0427	0.0436	0.1094	0.0024	0.039	0.1255	0.015	0.0132	0.0044	0.0026	0.0209	0.0153	0.146	0.0237	0.1138	0.0494	0.0025
15	rs4632096	86957689	0.9	0.0995502148251544	1.07	0.0427611820736564	0.0479737364315679	0.127459408191654	0.0103	0.0055	0.1026	0.011	0.0442	0.0135	0.0126	0.0242	0.0024	0.0428	0.0435	0.1092	0.0024	0.0391	0.1251	0.0151	0.0132	0.0043	0.0026	0.0209	0.0156	0.1459	0.0236	0.1141	0.0494	0.0024
15	rs4493015	86960275	0.9	0.0995502148251544	1.06	0.0516972356607989	0.0469283401033239	0.126925256459121	0.0103	0.0055	0.1027	0.011	0.0442	0.0136	0.0126	0.0242	0.0024	0.0429	0.0434	0.1093	0.0024	0.0391	0.1251	0.0151	0.0132	0.0043	0.0026	0.0209	0.0155	0.146	0.0236	0.114	0.0494	0.0024
15	rs117693808	86976648	0.9	0.0995502148251544	1.06	0.0516972356607989	0.052295750829688	0.128440851823813	0.0103	0.0055	0.1027	0.0109	0.0442	0.0136	0.0125	0.0242	0.0023	0.043	0.0435	0.109	0.0023	0.0392	0.1249	0.0151	0.0131	0.0042	0.0026	0.0209	0.0155	0.146	0.0236	0.1142	0.0494	0.0024
15	rs16977195	86984240	0.9	0.0995502148251544	1.06	0.0516972356607989	0.058715798302275	0.12656961955527	0.0103	0.0054	0.1027	0.0108	0.0442	0.0136	0.0124	0.0243	0.0023	0.0434	0.0436	0.109	0.0023	0.0393	0.1246	0.0152	0.013	0.0042	0.0026	0.021	0.0155	0.146	0.0235	0.1142	0.0495	0.0025
15	rs28729115	86991981	0.9	0.0995502148251544	1.06	0.0516972356607989	0.0727808772382761	0.138499183774223	0.0102	0.0054	0.1025	0.0106	0.0443	0.0137	0.0122	0.0243	0.0022	0.0442	0.0438	0.1089	0.0023	0.0396	0.1239	0.0153	0.0126	0.0041	0.0026	0.0211	0.0156	0.146	0.0233	0.1144	0.0495	0.0025
15	rs12439169	86992229	0.9	0.0995502148251544	1.06	0.0516972356607989	0.073181288105159	0.138407328021447	0.0102	0.0054	0.1025	0.0106	0.0443	0.0137	0.0122	0.0243	0.0022	0.0442	0.0438	0.1089	0.0023	0.0396	0.1239	0.0153	0.0126	0.0041	0.0026	0.0211	0.0156	0.146	0.0233	0.1144	0.0495	0.0025
15	rs117299983	87001129	0.9	0.0995502148251544	1.06	0.0516972356607989	0.0767186395550477	0.144237467462872	0.0102	0.0054	0.1024	0.0106	0.0444	0.0138	0.0121	0.0243	0.0021	0.0442	0.044	0.1088	0.0023	0.0398	0.1238	0.0153	0.0123	0.0042	0.0026	0.0211	0.0156	0.1461	0.0233	0.1145	0.0494	0.0025
15	rs8037973	87001197	0.9	0.0995502148251544	1.06	0.0516972356607989	0.075916015917121	0.141635488226856	0.0102	0.0054	0.1024	0.0106	0.0444	0.0138	0.0122	0.0243	0.0021	0.0442	0.044	0.1088	0.0023	0.0398	0.1239	0.0153	0.0123	0.0042	0.0026	0.0211	0.0156	0.1459	0.0233	0.1145	0.0494	0.0025
15	rs8028404	87003127	0.9	0.0995502148251544	1.06	0.0516972356607989	0.0843043931090326	0.189327999728756	0.0102	0.0054	0.1024	0.0105	0.0444	0.0139	0.0121	0.0241	0.0019	0.0443	0.0441	0.1083	0.0024	0.0401	0.123	0.0153	0.0124	0.0052	0.0026	0.021	0.0157	0.1459	0.0233	0.1146	0.0495	0.0025
15	rs74413151	87013907	0.9	0.0995502148251544	1.06	0.0516972356607989	0.0874393606792596	0.200202812698414	0.0102	0.0054	0.1023	0.0105	0.0444	0.0139	0.0121	0.0242	0.0019	0.0443	0.0442	0.1082	0.0024	0.0401	0.123	0.0153	0.0124	0.0052	0.0026	0.021	0.0157	0.1458	0.0233	0.1146	0.0494	0.0025
15	rs72757825	87040063	0.91	0.0827439743829911	1.06	0.0516972356607989	0.0683487840003545	0.185341543807636	0.0106	0.0057	0.1011	0.0108	0.0446	0.0146	0.0118	0.0251	0.0021	0.0443	0.0438	0.107	0.0027	0.0409	0.123	0.0158	0.0125	0.0052	0.0028	0.0204	0.0159	0.1446	0.0233	0.1141	0.0497	0.0025
15	rs2011905	87053846	0.91	0.0827439743829911	1.06	0.0516972356607989	0.0642324394362102	0.165853107349619	0.0107	0.0057	0.101	0.0108	0.0446	0.0147	0.0119	0.0252	0.0021	0.0443	0.0438	0.1068	0.0028	0.0409	0.1228	0.0158	0.0125	0.0053	0.0028	0.0204	0.016	0.1446	0.0234	0.1138	0.0498	0.0026
15	rs11853362	87057124	0.91	0.0827439743829911	1.06	0.0516972356607989	0.0661905408005934	0.182396111102832	0.011	0.0057	0.1007	0.0107	0.0448	0.0147	0.0118	0.0253	0.0021	0.0444	0.044	0.1064	0.0028	0.041	0.1226	0.0158	0.0125	0.0053	0.0028	0.0203	0.0158	0.1445	0.0234	0.1141	0.05	0.0026
15	rs12591257	87064089	0.91	0.0827439743829911	1.06	0.0516972356607989	0.0683891792337761	0.189943862760681	0.0109	0.0057	0.1005	0.0107	0.0447	0.0147	0.0118	0.0254	0.0021	0.0445	0.044	0.1063	0.0028	0.0411	0.1224	0.0158	0.0125	0.0054	0.0028	0.0203	0.0159	0.1444	0.0234	0.1142	0.05	0.0026
15	rs34676405	87077646	0.91	0.0827439743829911	1.06	0.0516972356607989	0.0668850109840221	0.190560405479322	0.0109	0.0058	0.1002	0.0108	0.0447	0.0148	0.0118	0.0254	0.0021	0.0446	0.0439	0.1063	0.0028	0.0411	0.1223	0.0158	0.0126	0.0055	0.0028	0.0203	0.016	0.1443	0.0234	0.1142	0.0499	0.0027
15	rs16977781	87081216	0.91	0.0827439743829911	1.06	0.0516972356607989	0.0528558756883972	0.188303075145859	0.0105	0.0057	0.0988	0.0111	0.0449	0.015	0.0119	0.026	0.002	0.0445	0.0438	0.1059	0.0028	0.0415	0.1221	0.0159	0.0128	0.0059	0.0027	0.0203	0.0164	0.1439	0.0236	0.1144	0.0499	0.0027
15	rs717552	87083122	0.91	0.0827439743829911	1.06	0.0516972356607989	0.0514881576188338	0.208942361440764	0.0105	0.0057	0.0987	0.0111	0.0449	0.015	0.0119	0.026	0.002	0.0445	0.0438	0.1059	0.0028	0.0415	0.122	0.0159	0.0128	0.0059	0.0027	0.0203	0.0164	0.144	0.0236	0.1142	0.0502	0.0027
15	rs57372780	87086162	0.91	0.0827439743829911	1.06	0.0516972356607989	0.0508216010727454	0.19344655532836	0.0104	0.0057	0.0986	0.0112	0.0448	0.0151	0.0119	0.026	0.002	0.0445	0.0438	0.1061	0.0028	0.0415	0.122	0.0159	0.0128	0.0059	0.0027	0.0203	0.0164	0.144	0.0235	0.1141	0.0502	0.0027
15	rs75096905	87086934	0.91	0.0827439743829911	1.06	0.0516972356607989	0.0549440386945847	0.237655130025617	0.0104	0.0057	0.0986	0.0112	0.0448	0.0151	0.0119	0.026	0.0021	0.0445	0.0438	0.1061	0.0028	0.0415	0.122	0.0159	0.0128	0.0059	0.0027	0.0203	0.0164	0.144	0.0235	0.114	0.0502	0.0027
15	rs73459659	87099508	0.91	0.0827439743829911	1.06	0.0516972356607989	0.0572661145750795	0.226678834282372	0.0104	0.0057	0.0987	0.0114	0.0446	0.0152	0.012	0.026	0.0022	0.0445	0.0438	0.106	0.0029	0.0418	0.122	0.016	0.0128	0.0059	0.0027	0.0203	0.0163	0.1438	0.0235	0.1138	0.05	0.0027
15	rs752270	87099537	0.91	0.0827439743829911	1.06	0.0516972356607989	0.0568537800929263	0.231049213389563	0.0104	0.0057	0.0987	0.0114	0.0446	0.0152	0.012	0.0259	0.0022	0.0445	0.0438	0.106	0.0029	0.0418	0.122	0.0159	0.0128	0.0059	0.0027	0.0202	0.0162	0.1438	0.0235	0.1138	0.0503	0.0027
15	rs75096288	87101004	0.91	0.0827439743829911	1.06	0.0516972356607989	0.0551015238337025	0.21448065770206	0.0104	0.0057	0.0985	0.0114	0.0447	0.0153	0.012	0.026	0.0022	0.0445	0.0439	0.106	0.0029	0.042	0.122	0.016	0.0129	0.006	0.0027	0.0201	0.0162	0.1436	0.0235	0.1137	0.0502	0.0027
15	rs4609816	87102625	0.91	0.0827439743829911	1.06	0.0516972356607989	0.0520087625573825	0.21170551676307	0.0103	0.0058	0.0982	0.0113	0.0447	0.0153	0.0121	0.0261	0.0021	0.0445	0.0439	0.106	0.0028	0.0422	0.122	0.0161	0.013	0.0061	0.0026	0.02	0.0163	0.1435	0.0235	0.1135	0.0501	0.0027
15	rs17681547	87116132	0.92	0.0682081798453755	1.06	0.0516972356607989	0.019169790251817	0.20135387931566	0.011	0.0063	0.0958	0.0141	0.0445	0.0169	0.0145	0.027	0.0028	0.0439	0.0417	0.106	0.0033	0.0438	0.1178	0.0165	0.0129	0.0061	0.0025	0.0197	0.0168	0.139	0.0245	0.1136	0.0504	0.0033
15	rs16977815	87116978	0.91	0.0827439743829911	1.05	0.0620520515513756	0.016943945417386	0.201982665555715	0.011	0.0064	0.0952	0.0149	0.0444	0.0175	0.0152	0.0273	0.0029	0.0436	0.0409	0.1061	0.0035	0.0442	0.1166	0.0165	0.0131	0.0061	0.0023	0.0196	0.017	0.1378	0.0249	0.1133	0.0506	0.0034
15	rs12593647	87117255	0.91	0.0827439743829911	1.04	0.0739648219953096	0.0146922767999529	0.197490935376737	0.011	0.0064	0.0951	0.0151	0.0444	0.0177	0.0154	0.0274	0.003	0.0436	0.0404	0.1056	0.0039	0.0443	0.116	0.0165	0.0131	0.0061	0.0025	0.0198	0.017	0.1374	0.025	0.1133	0.0505	0.0035
15	rs36083536	87117769	0.91	0.0827439743829911	1.04	0.0739648219953096	0.0148651676272657	0.208306422178862	0.0109	0.0065	0.0945	0.0154	0.0444	0.018	0.0158	0.0276	0.0031	0.0434	0.0404	0.1049	0.0039	0.0447	0.1155	0.0166	0.0131	0.0058	0.0026	0.0197	0.017	0.137	0.0249	0.1143	0.0507	0.0036
15	rs2448928	87119340	0.9	0.0995502148251544	1.04	0.0739648219953096	0.0174230473768791	0.180071620677622	0.0104	0.0076	0.0917	0.0157	0.0437	0.0179	0.0167	0.0277	0.0033	0.0424	0.0398	0.106	0.0036	0.0469	0.1121	0.0158	0.013	0.0057	0.0027	0.0193	0.0178	0.1381	0.026	0.1167	0.0495	0.004
15	rs118090315	87122971	0.89	0.118826527661215	1.03	0.0875760293110768	0.0224903089646363	0.195620788276232	0.0103	0.0076	0.0913	0.0156	0.0437	0.0179	0.0167	0.0276	0.0033	0.0423	0.0399	0.1064	0.0035	0.0472	0.1121	0.0157	0.0129	0.0057	0.0027	0.0193	0.0178	0.138	0.0261	0.1166	0.0497	0.0041
15	rs77268894	87123121	0.89	0.118826527661215	1.03	0.0875760293110768	0.0256030113545498	0.196347354698045	0.0103	0.0076	0.0912	0.0158	0.0437	0.0179	0.0167	0.0276	0.0033	0.0423	0.0399	0.1064	0.0034	0.0472	0.1121	0.0157	0.0129	0.0057	0.0027	0.0193	0.0178	0.138	0.0261	0.1166	0.0497	0.0041
15	rs11634799	87124379	0.89	0.118826527661215	1.03	0.0875760293110768	0.030995475822156	0.167620352585726	0.0102	0.0076	0.0909	0.0157	0.0437	0.0179	0.0175	0.0277	0.0034	0.0422	0.0396	0.1059	0.0033	0.0474	0.112	0.0156	0.0129	0.0057	0.0027	0.0194	0.0179	0.1378	0.0265	0.1169	0.0499	0.0042
15	rs75089324	87124918	0.89	0.118826527661215	1.03	0.0875760293110768	0.0311018509683235	0.196659018326756	0.0102	0.0076	0.0909	0.0156	0.0437	0.0179	0.0175	0.0277	0.0034	0.0422	0.0397	0.1059	0.0033	0.0474	0.112	0.0156	0.0129	0.0057	0.0027	0.0194	0.0179	0.1377	0.0265	0.117	0.0499	0.0042
15	rs28663630	87126495	0.89	0.118826527661215	1.03	0.0875760293110768	0.0258721036598073	0.133299183761974	0.0102	0.0077	0.0908	0.0156	0.0437	0.018	0.0175	0.0277	0.0034	0.0422	0.0397	0.106	0.0033	0.0475	0.112	0.0155	0.0131	0.0057	0.0027	0.0194	0.0179	0.1377	0.0264	0.117	0.0498	0.0042
15	rs78646212	87130238	0.89	0.118826527661215	1.03	0.0875760293110768	0.0258409521448236	0.127637644228946	0.0099	0.0074	0.0916	0.0154	0.0435	0.018	0.0175	0.0272	0.0033	0.0416	0.0394	0.1061	0.0031	0.0475	0.1118	0.0151	0.0136	0.006	0.0025	0.0192	0.018	0.1379	0.0262	0.1183	0.0502	0.0042
15	rs2257019	87131027	0.89	0.118826527661215	1.03	0.0875760293110768	0.0343881194257434	0.104356314327584	0.0095	0.007	0.0924	0.0152	0.0435	0.0178	0.0173	0.0269	0.0032	0.0417	0.0393	0.106	0.003	0.0474	0.1118	0.015	0.0133	0.0059	0.0024	0.0185	0.0183	0.1389	0.026	0.1198	0.0502	0.0042
15	rs720737	87136493	0.89	0.118826527661215	1.03	0.0875760293110768	0.0351557290013102	0.0933630123974988	0.0095	0.0069	0.0927	0.0152	0.0435	0.0178	0.0173	0.0268	0.0032	0.0418	0.0393	0.1063	0.003	0.0473	0.1118	0.0149	0.0133	0.0059	0.0024	0.0183	0.0185	0.139	0.0259	0.12	0.0501	0.0042
15	rs2447257	87141733	0.89	0.118826527661215	1.03	0.0875760293110768	0.0302579998590907	0.0868930442417432	0.0095	0.0069	0.0925	0.0134	0.0435	0.0179	0.0174	0.0267	0.0032	0.042	0.0391	0.106	0.003	0.0475	0.1113	0.0153	0.0142	0.0059	0.0024	0.0183	0.0186	0.1391	0.0259	0.121	0.0502	0.0042
15	rs8028834	87145741	0.89	0.118826527661215	1.02	0.103026239636585	0.0347193019665204	0.0738721523756238	0.0095	0.0069	0.0924	0.0134	0.0434	0.0179	0.0173	0.0267	0.0031	0.042	0.0391	0.1059	0.0029	0.0475	0.1112	0.0154	0.0142	0.006	0.0023	0.0182	0.0186	0.1391	0.0258	0.1214	0.0502	0.0042
15	rs2346733	87145842	0.89	0.118826527661215	1.01	0.120454976543865	0.0330236526549347	0.0754615745563616	0.0095	0.0069	0.0925	0.0134	0.0437	0.0179	0.0173	0.0266	0.0031	0.042	0.0391	0.1057	0.003	0.0475	0.1112	0.0154	0.0142	0.006	0.0023	0.0181	0.0186	0.1392	0.0258	0.1214	0.0502	0.0042
15	rs76234863	87149589	0.89	0.118826527661215	1.01	0.120454976543865	0.0322403811335476	0.0918656599200028	0.0094	0.0069	0.0922	0.0134	0.0438	0.0179	0.0172	0.0264	0.0032	0.042	0.0391	0.1057	0.0029	0.0474	0.1114	0.0151	0.0142	0.0059	0.0023	0.018	0.0185	0.1394	0.0258	0.1222	0.0503	0.0041
15	rs62012544	87151986	0.89	0.118826527661215	1.01	0.120454976543865	0.0320466152676126	0.0834632620091467	0.0094	0.0069	0.0922	0.0135	0.0438	0.0179	0.0172	0.0264	0.0032	0.042	0.0391	0.1057	0.0028	0.0474	0.1115	0.0151	0.0142	0.0059	0.0023	0.018	0.0185	0.1394	0.0258	0.1223	0.0503	0.0041
15	rs2469161	87155398	0.89	0.118826527661215	1.01	0.120454976543865	0.0316855068369522	0.0908466920878404	0.0094	0.0069	0.0922	0.0135	0.0439	0.0179	0.0172	0.0263	0.0032	0.042	0.0391	0.1057	0.0028	0.0474	0.1115	0.0151	0.0142	0.0059	0.0023	0.0179	0.0185	0.1394	0.0257	0.1224	0.0503	0.004
15	rs12594952	87161911	0.89	0.118826527661215	1.01	0.120454976543865	0.0460690638404497	0.0731542957249707	0.0095	0.0068	0.0914	0.0138	0.0444	0.018	0.0178	0.0254	0.0031	0.0417	0.0398	0.1057	0.0025	0.0474	0.1117	0.0152	0.0143	0.0058	0.0023	0.018	0.019	0.1394	0.0252	0.1225	0.05	0.004
15	rs16977847	87162259	0.89	0.118826527661215	1.01	0.120454976543865	0.0319983016204136	0.0636827564770912	0.0095	0.0068	0.0912	0.0141	0.0446	0.0178	0.0183	0.0252	0.0031	0.0421	0.0412	0.105	0.0028	0.047	0.111	0.0151	0.0144	0.0058	0.0023	0.018	0.0193	0.1391	0.0253	0.122	0.05	0.0039
15	rs11638062	87163264	0.89	0.118826527661215	1.01	0.120454976543865	0.032094980017786	0.0523225133194896	0.0094	0.0067	0.0921	0.0144	0.0451	0.0178	0.0182	0.0251	0.003	0.0422	0.0421	0.1046	0.0026	0.0459	0.1111	0.0145	0.0146	0.0059	0.0021	0.0179	0.0194	0.138	0.0254	0.123	0.0501	0.0035
15	rs8041881	87164289	0.88	0.140769569262351	1	0.139999700676332	0.0421078350701814	0.0475125237901663	0.0094	0.0066	0.0925	0.0146	0.0455	0.0174	0.0177	0.025	0.0029	0.0421	0.0428	0.1045	0.0025	0.0449	0.1122	0.0135	0.0146	0.0061	0.002	0.0177	0.0195	0.1363	0.0254	0.1253	0.0506	0.0031
15	rs10520634	87166702	0.87	0.165571370278195	1	0.139999700676332	0.0294645604174235	0.044747939085228	0.0095	0.0067	0.0922	0.0147	0.0455	0.0171	0.0173	0.0248	0.0029	0.0416	0.0427	0.1036	0.0026	0.0442	0.1137	0.0138	0.0151	0.0062	0.0019	0.0173	0.0196	0.1365	0.0259	0.1259	0.0507	0.0028
15	rs77243456	87172682	0.87	0.165571370278195	1	0.139999700676332	0.0303625894998186	0.0528208439220502	0.0095	0.0066	0.0924	0.0146	0.0456	0.017	0.0171	0.0246	0.0029	0.0416	0.0426	0.1033	0.0026	0.044	0.1144	0.0137	0.0149	0.0062	0.0019	0.0172	0.0197	0.1366	0.026	0.126	0.051	0.0027
15	rs78857257	87174220	0.87	0.165571370278195	1	0.139999700676332	0.029271351880685	0.0493152094981263	0.0095	0.0066	0.0924	0.0146	0.0456	0.0169	0.017	0.0246	0.0029	0.0416	0.0427	0.1034	0.0026	0.044	0.1145	0.0136	0.0149	0.0062	0.0019	0.0173	0.0197	0.1366	0.026	0.126	0.0509	0.0027
15	rs72762044	87176448	0.87	0.165571370278195	0.99	0.161794913519683	0.0278890455723892	0.0437660884036271	0.0095	0.0066	0.0925	0.0145	0.0457	0.0169	0.0169	0.0246	0.0029	0.0416	0.0428	0.1034	0.0026	0.044	0.1145	0.0137	0.0149	0.0062	0.0019	0.0173	0.0197	0.1366	0.026	0.126	0.0507	0.0027
15	rs12910468	87176449	0.87	0.165571370278195	0.98	0.18597139562509	0.0278890455723892	0.0437660884036271	0.0095	0.0066	0.0925	0.0145	0.0457	0.0169	0.0169	0.0246	0.0029	0.0416	0.0428	0.1034	0.0026	0.044	0.1145	0.0137	0.0149	0.0062	0.0019	0.0173	0.0197	0.1366	0.026	0.126	0.0507	0.0027
15	rs55650317	87177723	0.87	0.165571370278195	0.98	0.18597139562509	0.0271724769542148	0.0437086340941684	0.0095	0.0066	0.0925	0.0145	0.0457	0.0169	0.0169	0.0246	0.0029	0.0417	0.0428	0.1034	0.0026	0.044	0.1146	0.0137	0.0149	0.0062	0.0019	0.0173	0.0197	0.1366	0.026	0.126	0.0506	0.0027
15	rs62033661	87180265	0.86	0.193417951625055	0.98	0.18597139562509	0.0250606686870757	0.0420571097345026	0.0095	0.0066	0.0926	0.0144	0.0458	0.0169	0.0168	0.0247	0.0029	0.0418	0.0428	0.1035	0.0027	0.044	0.1146	0.0137	0.015	0.0062	0.0019	0.0173	0.0197	0.1366	0.0261	0.1261	0.0503	0.0027
15	rs117782546	87182441	0.86	0.193417951625055	0.98	0.18597139562509	0.0246769044211783	0.0402678246936832	0.0095	0.0066	0.0926	0.0143	0.0458	0.0169	0.0167	0.0247	0.0029	0.0417	0.0429	0.1035	0.0027	0.044	0.1147	0.0137	0.015	0.0062	0.0019	0.0173	0.0197	0.1365	0.0261	0.1261	0.0504	0.0027
15	rs2469184	87191977	0.86	0.193417951625055	0.98	0.18597139562509	0.0245065882567736	0.0412700067924072	0.0095	0.0067	0.0926	0.0143	0.0459	0.0168	0.0167	0.0246	0.0029	0.0417	0.0429	0.1034	0.0027	0.044	0.1148	0.0136	0.015	0.0063	0.0021	0.0173	0.0197	0.1363	0.0261	0.126	0.0507	0.0027
15	rs17627791	87199380	0.86	0.193417951625055	0.98	0.18597139562509	0.0197366084356758	0.0446899155450861	0.0095	0.0067	0.0926	0.0143	0.0458	0.0169	0.0167	0.0248	0.0029	0.0416	0.0429	0.1036	0.0027	0.044	0.1148	0.0137	0.015	0.0063	0.0022	0.0173	0.0194	0.1362	0.0262	0.1256	0.0507	0.0027
15	rs2447275	87202149	0.86	0.193417951625055	0.98	0.18597139562509	0.0186395045970671	0.0426233945758125	0.0095	0.0067	0.0926	0.0143	0.0457	0.017	0.0167	0.0249	0.0029	0.0416	0.0429	0.1037	0.0028	0.0441	0.1147	0.0137	0.015	0.0063	0.0022	0.0173	0.0194	0.1361	0.0262	0.1255	0.0507	0.0028
15	rs112675742	87202896	0.86	0.193417951625055	0.98	0.18597139562509	0.0184923085813378	0.0441692079154671	0.0095	0.0067	0.0926	0.0143	0.0457	0.0169	0.0167	0.0249	0.0029	0.0416	0.0429	0.1036	0.0028	0.0441	0.1148	0.0137	0.015	0.0063	0.0022	0.0173	0.0194	0.1361	0.0262	0.1255	0.0507	0.0028
15	rs2447251	87206513	0.86	0.193417951625055	0.98	0.18597139562509	0.0184597138538135	0.0446899155450861	0.0095	0.0067	0.0927	0.0143	0.0457	0.0169	0.0167	0.0249	0.0029	0.0415	0.0429	0.1036	0.0028	0.0443	0.1149	0.0136	0.015	0.0064	0.0023	0.0173	0.0194	0.1361	0.0262	0.1252	0.0506	0.0028
15	rs74651669	87206617	0.86	0.193417951625055	0.98	0.18597139562509	0.0184597138538135	0.0444002990420635	0.0095	0.0067	0.0927	0.0143	0.0457	0.0169	0.0167	0.0249	0.0029	0.0415	0.0429	0.1036	0.0028	0.0443	0.1149	0.0136	0.015	0.0064	0.0023	0.0173	0.0194	0.1361	0.0262	0.1252	0.0506	0.0028
15	rs6496349	87209923	0.86	0.193417951625055	0.98	0.18597139562509	0.0206846098694636	0.0473933940621845	0.0095	0.0067	0.0927	0.0143	0.0457	0.0168	0.0168	0.025	0.003	0.0414	0.0429	0.1036	0.0028	0.0443	0.1149	0.0135	0.015	0.0064	0.0024	0.0173	0.0194	0.136	0.0262	0.1252	0.0506	0.0028
15	rs8028043	87217613	0.86	0.193417951625055	0.98	0.18597139562509	0.0332339252154273	0.0552157708384631	0.0096	0.0068	0.0928	0.0143	0.0458	0.0164	0.0171	0.0251	0.0031	0.0411	0.0425	0.1038	0.0027	0.0444	0.1147	0.0138	0.0152	0.0066	0.0029	0.0169	0.0192	0.1354	0.0263	0.1256	0.0503	0.0028
15	rs16977915	87219198	0.86	0.193417951625055	0.98	0.18597139562509	0.0369929916780639	0.0589589199772186	0.0096	0.0068	0.0928	0.0143	0.0459	0.0163	0.0171	0.0251	0.0031	0.041	0.0426	0.1037	0.0027	0.0445	0.1145	0.0138	0.0152	0.0067	0.003	0.0168	0.0191	0.1355	0.0263	0.1256	0.0502	0.0028
15	rs117655850	87222097	0.86	0.193417951625055	0.98	0.18597139562509	0.0413676411782428	0.0603400063791528	0.0096	0.0068	0.0927	0.0143	0.0459	0.0162	0.0172	0.0251	0.0031	0.0408	0.0425	0.104	0.0027	0.0445	0.1145	0.0139	0.0152	0.0067	0.0031	0.0166	0.0191	0.1354	0.0264	0.1258	0.0501	0.0027
15	rs71401912	87230677	0.85	0.2244882202137	0.98	0.18597139562509	0.0518404409528689	0.0682804632597533	0.0096	0.0068	0.0925	0.0143	0.0459	0.0159	0.0174	0.0251	0.003	0.0406	0.0424	0.1043	0.0026	0.0445	0.1145	0.0141	0.0153	0.0067	0.0033	0.0164	0.0191	0.1353	0.0267	0.126	0.05	0.0026
15	rs1839991	87234982	0.85	0.2244882202137	0.98	0.18597139562509	0.0570328123265688	0.0596148816825513	0.0096	0.0069	0.0925	0.0143	0.0459	0.0159	0.0174	0.0251	0.003	0.0405	0.0424	0.1047	0.0026	0.0446	0.1145	0.0141	0.0153	0.0067	0.0033	0.0163	0.0191	0.135	0.0267	0.1261	0.05	0.0026
15	rs1470809	87241646	0.85	0.2244882202137	0.98	0.18597139562509	0.052295750829688	0.0547077667831188	0.0096	0.0068	0.0927	0.0143	0.0459	0.016	0.0175	0.0251	0.0029	0.0405	0.0424	0.1049	0.0026	0.0446	0.1144	0.0141	0.0153	0.0066	0.0033	0.0163	0.019	0.1351	0.0269	0.126	0.05	0.0025
15	rs11635690	87252924	0.84	0.258953137461488	0.98	0.18597139562509	0.0802075432842139	0.0585015898902488	0.009	0.0069	0.0919	0.015	0.0466	0.0148	0.0177	0.0251	0.0025	0.0405	0.0433	0.1073	0.0023	0.044	0.115	0.0151	0.0163	0.0062	0.004	0.0151	0.0189	0.1334	0.0275	0.1253	0.048	0.0031
15	rs12909583	87255339	0.84	0.258953137461488	0.98	0.18597139562509	0.0774390932690942	0.0547711565714703	0.009	0.007	0.0918	0.0151	0.0467	0.0149	0.0177	0.0251	0.0025	0.0405	0.0434	0.1074	0.0023	0.044	0.115	0.0152	0.0164	0.0062	0.004	0.0151	0.0189	0.1334	0.0276	0.1253	0.0479	0.0031
15	rs112882756	87256939	0.84	0.258953137461488	0.97	0.212655582583661	0.0676042819124315	0.0550885801248002	0.009	0.007	0.0917	0.0151	0.0466	0.0151	0.0175	0.0251	0.0025	0.0406	0.0433	0.1076	0.0023	0.0439	0.1151	0.0152	0.0164	0.0061	0.004	0.015	0.0189	0.1335	0.0277	0.1253	0.0479	0.0031
15	rs1377095	87260725	0.84	0.258953137461488	0.97	0.212655582583661	0.0597449357783728	0.053258562144801	0.0091	0.0067	0.0916	0.0152	0.0467	0.0152	0.0173	0.0251	0.0024	0.0407	0.0433	0.1077	0.0022	0.044	0.1151	0.0152	0.0164	0.006	0.004	0.015	0.0189	0.1336	0.0277	0.1251	0.0479	0.0031
15	rs4386109	87269323	0.84	0.258953137461488	0.95	0.274028283204826	0.0638454440804429	0.0482300619421839	0.0092	0.0067	0.0915	0.0153	0.0468	0.0151	0.0173	0.0252	0.0024	0.0408	0.0436	0.1079	0.0022	0.0441	0.1147	0.0152	0.0163	0.0057	0.004	0.0146	0.0187	0.1338	0.0282	0.1248	0.0477	0.0031
15	rs78119909	87270511	0.84	0.258953137461488	0.95	0.274028283204826	0.0629037975275355	0.045213328493622	0.0092	0.0066	0.0915	0.0153	0.0469	0.0151	0.0173	0.0252	0.0023	0.0408	0.0437	0.1079	0.0022	0.0441	0.1148	0.0152	0.0164	0.0057	0.004	0.0145	0.0187	0.1338	0.0283	0.1248	0.0478	0.0031
15	rs76812820	87271355	0.84	0.258953137461488	0.95	0.274028283204826	0.0610668173845888	0.0421700959284025	0.0092	0.0066	0.0915	0.0154	0.0469	0.0151	0.0173	0.0252	0.0022	0.0408	0.0437	0.1079	0.0022	0.0441	0.1151	0.0152	0.0164	0.0056	0.004	0.0145	0.0187	0.1338	0.0284	0.1247	0.0478	0.003
15	rs28543012	87277702	0.84	0.258953137461488	0.95	0.274028283204826	0.0622368254796216	0.032353566009896	0.0091	0.0065	0.0914	0.0156	0.0469	0.015	0.0174	0.0252	0.0017	0.0409	0.0437	0.1077	0.0021	0.0442	0.1154	0.0153	0.0165	0.0054	0.0039	0.0143	0.0187	0.1337	0.0291	0.1245	0.0482	0.0026
15	rs1470808	87283201	0.84	0.258953137461488	0.95	0.274028283204826	0.0619713481377028	0.0327052416685985	0.0091	0.0065	0.0914	0.0156	0.047	0.015	0.0175	0.0252	0.0017	0.0409	0.0438	0.1077	0.0021	0.0442	0.1152	0.0154	0.0167	0.0054	0.0039	0.0142	0.0187	0.1338	0.0293	0.1242	0.0482	0.0026
15	rs1452449	87286775	0.84	0.258953137461488	0.95	0.274028283204826	0.0529069947332992	0.0222984157894186	0.0094	0.0065	0.0915	0.0161	0.0469	0.0149	0.0179	0.0252	0.0017	0.0408	0.0436	0.1073	0.0022	0.0437	0.1142	0.0158	0.0169	0.0051	0.0039	0.0145	0.0186	0.1338	0.0304	0.1233	0.0482	0.0026
15	rs1452450	87287013	0.83	0.29697514221559	0.95	0.274028283204826	0.055575786893109	0.0205659017724274	0.0095	0.0065	0.0913	0.0162	0.0468	0.0149	0.0181	0.0253	0.0016	0.0408	0.0436	0.1069	0.0022	0.0438	0.1139	0.016	0.0169	0.005	0.0039	0.0144	0.0187	0.134	0.0308	0.1232	0.0482	0.0026
15	rs1031410	87287092	0.83	0.29697514221559	0.95	0.274028283204826	0.0527027172822018	0.0185919817495896	0.0094	0.0065	0.0908	0.0163	0.0466	0.0149	0.0181	0.0253	0.0016	0.0408	0.0436	0.107	0.0022	0.0438	0.1138	0.0161	0.017	0.0049	0.0039	0.0144	0.0187	0.1343	0.0311	0.1232	0.0482	0.0026
15	rs16977951	87287134	0.83	0.29697514221559	0.95	0.274028283204826	0.0481334925501779	0.0168252886230051	0.0094	0.0065	0.0907	0.0163	0.0467	0.0152	0.0181	0.0253	0.0016	0.0408	0.0436	0.1069	0.0022	0.0438	0.1138	0.0161	0.017	0.0049	0.0038	0.0144	0.0187	0.1343	0.0311	0.1232	0.0482	0.0025
15	rs7171158	87288237	0.83	0.29697514221559	0.95	0.274028283204826	0.0814907552847499	0.0088032617126953	0.0096	0.0061	0.0903	0.0167	0.0477	0.0149	0.0179	0.0253	0.0013	0.0403	0.0435	0.1046	0.002	0.0442	0.1139	0.0163	0.0173	0.0049	0.0038	0.0143	0.0191	0.1351	0.0327	0.1224	0.048	0.0026
15	rs8033008	87289440	0.83	0.29697514221559	0.95	0.274028283204826	0.0949976536083218	0.00696019720309229	0.0097	0.006	0.0901	0.0169	0.048	0.0148	0.0178	0.0253	0.0013	0.0401	0.0434	0.1037	0.0019	0.0443	0.114	0.0164	0.0175	0.005	0.0038	0.0144	0.0192	0.1352	0.0334	0.1221	0.0479	0.0026
15	rs8036407	87289776	0.83	0.29697514221559	0.95	0.274028283204826	0.0964763758873686	0.00726765541753995	0.0097	0.0061	0.09	0.0169	0.0479	0.0148	0.0178	0.0253	0.0013	0.0401	0.0434	0.1036	0.0019	0.0443	0.1142	0.0164	0.0175	0.005	0.0038	0.0144	0.0192	0.1352	0.0334	0.1222	0.0479	0.0026
15	rs1817124	87295691	0.83	0.29697514221559	0.94	0.308944172156586	0.0903813111197605	0.00717231105158613	0.0097	0.0061	0.09	0.0168	0.0482	0.0149	0.0178	0.0254	0.0013	0.0402	0.0433	0.1037	0.0019	0.0439	0.1142	0.0164	0.0175	0.005	0.0038	0.0144	0.0191	0.1353	0.0334	0.122	0.0479	0.0027
15	rs35788587	87297945	0.83	0.29697514221559	0.94	0.308944172156586	0.0848373061231781	0.00942194244073991	0.0097	0.0061	0.0893	0.0169	0.0483	0.0151	0.0177	0.0257	0.0013	0.0398	0.0432	0.1034	0.0019	0.0441	0.1138	0.0167	0.0177	0.0054	0.0037	0.0144	0.0193	0.1353	0.0334	0.122	0.0482	0.0026
15	rs78092730	87298858	0.83	0.29697514221559	0.94	0.308944172156586	0.0957226888639199	0.0109004539062345	0.0094	0.0062	0.0887	0.0174	0.0484	0.0157	0.0173	0.026	0.0013	0.0388	0.0426	0.1024	0.0018	0.0437	0.1143	0.0171	0.0182	0.0057	0.0036	0.0141	0.02	0.1355	0.0336	0.1218	0.0489	0.0023
15	rs78981623	87298990	0.82	0.338707801994422	0.94	0.308944172156586	0.0987341956584494	0.0137188720866614	0.0093	0.0062	0.0887	0.0175	0.0484	0.0157	0.0172	0.026	0.0013	0.0387	0.0425	0.1023	0.0018	0.0437	0.1144	0.0171	0.0182	0.0058	0.0036	0.0141	0.02	0.1356	0.0336	0.1217	0.0491	0.0023
15	rs11073668	87299501	0.82	0.338707801994422	0.94	0.308944172156586	0.10645310817448	0.011803530965863	0.0091	0.0066	0.0885	0.0177	0.0485	0.0161	0.0165	0.0261	0.0013	0.038	0.0421	0.102	0.0017	0.0434	0.1148	0.0174	0.0183	0.006	0.0036	0.0139	0.0203	0.1359	0.0336	0.1218	0.0495	0.0021
15	rs12102177	87302574	0.82	0.338707801994422	0.94	0.308944172156586	0.101466099665728	0.0101189868557896	0.009	0.0066	0.0888	0.0177	0.0483	0.0162	0.0165	0.0261	0.0013	0.038	0.0422	0.1021	0.0018	0.0434	0.1145	0.0174	0.0179	0.006	0.0036	0.014	0.0203	0.1358	0.0337	0.122	0.0495	0.0021
15	rs72750009	87303479	0.82	0.338707801994422	0.94	0.308944172156586	0.095797890443294	0.00950423792628744	0.009	0.0066	0.0888	0.0177	0.0483	0.0162	0.0165	0.0261	0.0013	0.038	0.0422	0.102	0.0018	0.0434	0.1144	0.0174	0.0178	0.006	0.0036	0.0141	0.0203	0.1358	0.0337	0.122	0.0496	0.0021
15	rs78119001	87309196	0.81	0.384295662080596	0.94	0.308944172156586	0.0634599858095153	0.0136857626381835	0.0089	0.0067	0.0892	0.0177	0.0478	0.0164	0.0164	0.0261	0.0014	0.038	0.0424	0.102	0.0022	0.0433	0.1137	0.0174	0.0171	0.0061	0.0036	0.0145	0.0203	0.1359	0.0337	0.1222	0.0498	0.0022
15	rs28520986	87312286	0.81	0.384295662080596	0.94	0.308944172156586	0.0507386919797154	0.0123000889687837	0.0088	0.0067	0.0892	0.0177	0.0478	0.0164	0.0163	0.0261	0.0014	0.038	0.0425	0.102	0.0023	0.0432	0.1134	0.0174	0.0171	0.0061	0.0035	0.0146	0.0203	0.1359	0.0336	0.1223	0.05	0.0022
15	rs72750012	87316284	0.81	0.384295662080596	0.95	0.274028283204826	0.0447622178872423	0.00958690181164856	0.0089	0.0067	0.0887	0.0179	0.0479	0.0165	0.0163	0.0262	0.0015	0.0379	0.0425	0.1021	0.0026	0.043	0.1122	0.0177	0.0171	0.0061	0.0035	0.0148	0.0204	0.1359	0.0335	0.1225	0.0503	0.0022
15	rs111523594	87317995	0.81	0.384295662080596	0.95	0.274028283204826	0.0475441882165282	0.0190179268182623	0.0089	0.0067	0.0879	0.0181	0.0479	0.0167	0.0164	0.0263	0.0015	0.0379	0.0425	0.1019	0.0027	0.0429	0.112	0.0179	0.0172	0.0062	0.0035	0.0148	0.0205	0.1356	0.0335	0.1225	0.0505	0.0022
15	rs17642276	87319218	0.81	0.384295662080596	0.95	0.274028283204826	0.0497835938944735	0.0174543109489232	0.0089	0.0067	0.0874	0.0182	0.0479	0.0168	0.0165	0.0264	0.0015	0.0379	0.0425	0.1018	0.0027	0.0428	0.1119	0.0181	0.0173	0.0062	0.0036	0.0148	0.0206	0.1355	0.0335	0.1224	0.0506	0.0022
15	rs35714870	87319271	0.81	0.384295662080596	0.95	0.274028283204826	0.0437201119017861	0.0176414772162282	0.0089	0.0067	0.0873	0.0182	0.0479	0.0168	0.0165	0.0264	0.0015	0.0379	0.043	0.1017	0.0027	0.0428	0.1118	0.0181	0.0173	0.0059	0.0036	0.0148	0.0206	0.1354	0.0336	0.1224	0.0507	0.0022
15	rs7182784	87319811	0.81	0.384295662080596	0.95	0.274028283204826	0.0444735906125834	0.0195668380103398	0.0089	0.0067	0.0871	0.0183	0.0479	0.0168	0.0166	0.0264	0.0015	0.0379	0.043	0.1017	0.0028	0.0428	0.1118	0.0181	0.0173	0.0059	0.0036	0.0147	0.0206	0.1354	0.0335	0.1223	0.0507	0.0023
15	rs17699496	87327763	0.79	0.487570276707753	0.95	0.274028283204826	0.0714841709408933	0.0211358964270646	0.0096	0.0067	0.0858	0.0184	0.0477	0.0176	0.0167	0.0271	0.0019	0.0371	0.0433	0.1003	0.0039	0.0428	0.1126	0.0195	0.0167	0.0066	0.0039	0.0144	0.0205	0.1329	0.0329	0.1222	0.0511	0.0023
15	rs1545500	87332436	0.79	0.487570276707753	0.95	0.274028283204826	0.0703876788867072	0.0154253086006933	0.0097	0.0067	0.0857	0.0185	0.0476	0.0178	0.0167	0.0268	0.002	0.0371	0.0433	0.1002	0.004	0.0428	0.1124	0.0197	0.0167	0.0066	0.0039	0.0144	0.0205	0.133	0.0329	0.1222	0.0511	0.0024
15	rs16977987	87333293	0.79	0.487570276707753	0.95	0.274028283204826	0.0691800045477947	0.0187076815394137	0.0097	0.0067	0.0857	0.0185	0.0476	0.0178	0.0167	0.0268	0.002	0.0371	0.0432	0.1002	0.004	0.0428	0.1124	0.0197	0.0167	0.0066	0.0039	0.0144	0.0205	0.1329	0.0329	0.1221	0.0511	0.0024
15	rs11073672	87335583	0.79	0.487570276707753	0.95	0.274028283204826	0.0662103169379932	0.0202034593411173	0.0098	0.0067	0.0858	0.0185	0.0476	0.0178	0.0167	0.0268	0.0021	0.037	0.043	0.1002	0.0041	0.0427	0.1124	0.0197	0.0167	0.0067	0.0039	0.0143	0.0205	0.1329	0.0329	0.1221	0.0511	0.0025
15	rs72750041	87339951	0.79	0.487570276707753	0.95	0.274028283204826	0.0629803214871687	0.0306704717898915	0.01	0.0067	0.086	0.0186	0.0477	0.0179	0.0168	0.0267	0.0023	0.0371	0.0427	0.1002	0.0044	0.0426	0.1123	0.0197	0.0167	0.0069	0.0039	0.0143	0.0205	0.1328	0.0324	0.1219	0.0511	0.0026
15	rs16977991	87340448	0.79	0.487570276707753	0.95	0.274028283204826	0.0632294478267291	0.0305727652821174	0.01	0.0068	0.086	0.0186	0.0477	0.0179	0.0168	0.0267	0.0023	0.0371	0.0426	0.1002	0.0044	0.0426	0.1122	0.0197	0.0167	0.0069	0.0039	0.0143	0.0205	0.1328	0.0324	0.1219	0.0511	0.0026
15	rs12907158	87340543	0.79	0.487570276707753	0.94	0.308944172156586	0.0629611847505326	0.0316058930105514	0.01	0.0068	0.086	0.0186	0.0477	0.0179	0.0168	0.0267	0.0023	0.0371	0.0426	0.1002	0.0044	0.0426	0.1122	0.0197	0.0167	0.0069	0.0039	0.0143	0.0205	0.1328	0.0324	0.1219	0.0511	0.0026
15	rs74320506	87341014	0.79	0.487570276707753	0.94	0.308944172156586	0.0628082287639324	0.0346965539143187	0.01	0.0068	0.086	0.0186	0.0477	0.0179	0.0168	0.0267	0.0023	0.0371	0.0426	0.1002	0.0045	0.0427	0.1122	0.0197	0.0167	0.0069	0.0039	0.0142	0.0205	0.1328	0.0324	0.1219	0.0511	0.0026
15	rs16977995	87343750	0.79	0.487570276707753	0.94	0.308944172156586	0.0611230933567865	0.0369543923713855	0.01	0.0068	0.0862	0.0186	0.0477	0.0179	0.0167	0.0266	0.0023	0.0371	0.0425	0.1001	0.0045	0.0426	0.1122	0.0197	0.0167	0.0069	0.0039	0.0142	0.0204	0.1328	0.0324	0.1218	0.0511	0.0027
15	rs28478198	87347166	0.79	0.487570276707753	0.94	0.308944172156586	0.0622178379789101	0.0397708889073667	0.0101	0.0068	0.0863	0.0186	0.0475	0.0179	0.0168	0.0266	0.0023	0.0371	0.0424	0.1	0.0046	0.0427	0.1121	0.0197	0.0167	0.007	0.0039	0.0142	0.0204	0.1328	0.0324	0.1218	0.0511	0.0027
15	rs7175323	87351138	0.79	0.487570276707753	0.94	0.308944172156586	0.0639227201218227	0.0482300619421839	0.0101	0.0067	0.0863	0.0186	0.0474	0.018	0.0167	0.0266	0.0024	0.0371	0.0424	0.0998	0.0046	0.0427	0.1122	0.0197	0.0167	0.007	0.0039	0.0142	0.0204	0.1328	0.0325	0.1219	0.051	0.0027
15	rs8029874	87366524	0.79	0.487570276707753	0.94	0.308944172156586	0.0551365614193525	0.0392767337028858	0.0103	0.0068	0.0854	0.0187	0.0473	0.0185	0.0171	0.0269	0.0026	0.037	0.0426	0.0984	0.005	0.0435	0.1119	0.0205	0.0169	0.0072	0.004	0.0143	0.0206	0.1321	0.032	0.1209	0.051	0.003
15	rs4550420	87369228	0.79	0.487570276707753	0.94	0.308944172156586	0.0444281341135082	0.035738633523189	0.0101	0.0068	0.0842	0.0187	0.0474	0.0193	0.0171	0.0271	0.0027	0.0372	0.0428	0.0975	0.0052	0.0441	0.1115	0.021	0.0173	0.0072	0.0041	0.0144	0.0206	0.1322	0.0316	0.1202	0.0511	0.003
15	rs4542631	87370842	0.79	0.487570276707753	0.94	0.308944172156586	0.0482295187645518	0.0289815871108716	0.0099	0.0068	0.0833	0.0186	0.0474	0.0199	0.0172	0.0271	0.0026	0.0374	0.043	0.097	0.0052	0.0444	0.1114	0.0215	0.0176	0.0071	0.004	0.0145	0.0207	0.1323	0.0314	0.1202	0.051	0.0029
15	rs1452455	87386841	0.77	0.607778593196603	0.94	0.308944172156586	0.078362319165209	0.0355814236323044	0.0099	0.0069	0.0825	0.0187	0.0476	0.0207	0.0169	0.0271	0.0028	0.0373	0.0434	0.0946	0.0058	0.0467	0.1101	0.0218	0.0186	0.0069	0.0042	0.0145	0.021	0.1309	0.0309	0.1203	0.051	0.0031
15	rs58180668	87387247	0.77	0.607778593196603	0.95	0.274028283204826	0.0798050296895221	0.0336175881502314	0.0099	0.0069	0.0825	0.0187	0.0476	0.0207	0.0169	0.0271	0.0028	0.0373	0.0434	0.0946	0.0058	0.0467	0.1101	0.0218	0.0186	0.0069	0.0042	0.0145	0.021	0.1309	0.0309	0.1203	0.051	0.0031
15	rs72751930	87388283	0.77	0.607778593196603	0.94	0.308944172156586	0.0762190707163457	0.0321034439921945	0.0099	0.0069	0.0825	0.0187	0.0476	0.0207	0.0169	0.0271	0.0028	0.0373	0.0434	0.0946	0.0058	0.0468	0.11	0.0218	0.0186	0.0069	0.0042	0.0146	0.021	0.1308	0.0308	0.1203	0.051	0.0031
15	rs16978031	87391809	0.77	0.607778593196603	0.94	0.308944172156586	0.0739438718856776	0.0311119416207956	0.0099	0.0069	0.0823	0.0187	0.0477	0.0207	0.017	0.0271	0.0028	0.0373	0.0434	0.0944	0.0059	0.047	0.1097	0.0219	0.0186	0.0069	0.0042	0.0148	0.021	0.1308	0.0308	0.1203	0.0509	0.0032
15	rs111542260	87394718	0.77	0.607778593196603	0.95	0.274028283204826	0.073392603157641	0.0304264771857121	0.0099	0.0069	0.0823	0.0187	0.0477	0.0207	0.017	0.0271	0.0028	0.0373	0.0434	0.0943	0.0059	0.0471	0.1096	0.0219	0.0187	0.0069	0.0042	0.0148	0.021	0.1308	0.0307	0.1202	0.0509	0.0032
15	rs2881583	87397753	0.77	0.607778593196603	0.94	0.308944172156586	0.07880442846057	0.0292679414373405	0.0099	0.0069	0.0822	0.0187	0.0477	0.0207	0.017	0.0271	0.0028	0.0373	0.0434	0.0943	0.0059	0.0472	0.1098	0.022	0.0187	0.0069	0.0042	0.0149	0.0211	0.1306	0.0307	0.1202	0.0508	0.0032
15	rs77572298	87400729	0.77	0.607778593196603	0.94	0.308944172156586	0.0918388510499069	0.0288864280875127	0.0099	0.0069	0.082	0.0187	0.0479	0.0208	0.0171	0.0272	0.0028	0.0372	0.0435	0.0941	0.0059	0.0475	0.1093	0.0229	0.0186	0.007	0.0042	0.015	0.0211	0.1305	0.0308	0.1197	0.0506	0.0033
15	rs117765004	87401496	0.77	0.607778593196603	0.94	0.308944172156586	0.101258290893605	0.0283185502207691	0.0099	0.0069	0.0819	0.0187	0.048	0.0208	0.0171	0.0272	0.0028	0.0372	0.0436	0.0941	0.0059	0.0476	0.1091	0.0232	0.0185	0.007	0.0043	0.015	0.0211	0.1304	0.0309	0.1195	0.0505	0.0033
15	rs56053636	87402949	0.77	0.607778593196603	0.94	0.308944172156586	0.114844264931394	0.0277093156342419	0.0099	0.0069	0.0818	0.0187	0.0481	0.0208	0.0171	0.0272	0.0028	0.0372	0.0436	0.0941	0.0059	0.0477	0.1089	0.0235	0.0185	0.007	0.0043	0.015	0.0211	0.1304	0.031	0.1193	0.0505	0.0033
15	rs12440042	87403331	0.77	0.607778593196603	0.94	0.308944172156586	0.117586444761911	0.0278493563335276	0.0099	0.0069	0.0818	0.0187	0.0481	0.0208	0.0171	0.0272	0.0028	0.0372	0.0436	0.094	0.0059	0.0477	0.1089	0.0235	0.0185	0.007	0.0043	0.015	0.0211	0.1303	0.031	0.1193	0.0505	0.0033
15	rs11073678	87405143	0.77	0.607778593196603	0.94	0.308944172156586	0.133827391321512	0.0278961102155838	0.0099	0.0069	0.0817	0.0187	0.0481	0.0208	0.0172	0.0272	0.0028	0.0372	0.0437	0.094	0.0059	0.0478	0.1087	0.0237	0.0185	0.007	0.0043	0.0149	0.0212	0.1303	0.031	0.1192	0.0505	0.0033
15	rs7180902	87405404	0.77	0.607778593196603	0.94	0.308944172156586	0.135031956698213	0.0279429009047389	0.0099	0.0069	0.0817	0.0187	0.0481	0.0208	0.0172	0.0272	0.0028	0.0372	0.0437	0.094	0.0059	0.0478	0.1087	0.0238	0.0185	0.007	0.0043	0.0149	0.0212	0.1303	0.031	0.1192	0.0505	0.0033
15	rs72751943	87406005	0.77	0.607778593196603	0.94	0.308944172156586	0.131407272699055	0.0286965491729155	0.0099	0.0069	0.0817	0.0187	0.0481	0.0208	0.0172	0.0272	0.0028	0.0372	0.0437	0.094	0.0059	0.0478	0.1087	0.0238	0.0185	0.007	0.0043	0.0149	0.0212	0.1302	0.031	0.1192	0.0504	0.0033
15	rs7180826	87411904	0.77	0.607778593196603	0.94	0.308944172156586	0.134970026060255	0.0367947657858093	0.0099	0.0069	0.0815	0.0187	0.0483	0.0207	0.0173	0.0273	0.0028	0.0372	0.0438	0.094	0.0059	0.048	0.1083	0.024	0.0186	0.007	0.0043	0.0151	0.0212	0.1301	0.0308	0.1191	0.0504	0.0033
15	rs11638028	87415694	0.77	0.607778593196603	0.94	0.308944172156586	0.12766226493731	0.0385678787188565	0.0098	0.0069	0.0814	0.0187	0.0482	0.0207	0.0173	0.0272	0.0028	0.0371	0.0438	0.094	0.0059	0.0481	0.1081	0.0239	0.0187	0.007	0.0043	0.0151	0.0212	0.13	0.0308	0.1193	0.0504	0.0032
15	rs11852423	87417665	0.77	0.607778593196603	0.94	0.308944172156586	0.129980084832901	0.0401571546215348	0.0098	0.0069	0.0814	0.0187	0.0482	0.0207	0.0173	0.027	0.0028	0.0371	0.0437	0.094	0.0058	0.048	0.108	0.0239	0.0188	0.007	0.0043	0.0151	0.0211	0.13	0.0308	0.1198	0.0506	0.0032
15	rs117331596	87420000	0.77	0.607778593196603	0.94	0.308944172156586	0.119503733510897	0.0554067937494629	0.0098	0.0069	0.0814	0.0186	0.0481	0.0207	0.0173	0.0271	0.0028	0.0371	0.0436	0.0941	0.0058	0.0481	0.1077	0.0239	0.0189	0.007	0.0043	0.0151	0.0212	0.13	0.0308	0.1198	0.0506	0.0032
15	rs77925778	87424822	0.77	0.607778593196603	0.93	0.346822133743557	0.109860691558395	0.0715142217941962	0.0098	0.0069	0.0813	0.0185	0.0482	0.0207	0.0174	0.0271	0.0028	0.037	0.0436	0.0941	0.0059	0.0481	0.1074	0.0239	0.019	0.007	0.0043	0.0152	0.0212	0.1299	0.0309	0.1198	0.0506	0.0032
15	rs76422866	87430278	0.77	0.607778593196603	0.93	0.346822133743557	0.102639982597364	0.108516761928989	0.0098	0.0069	0.0812	0.0185	0.0482	0.0207	0.0175	0.0272	0.0029	0.037	0.0436	0.0941	0.0059	0.0481	0.107	0.0239	0.0191	0.0071	0.0043	0.0153	0.0213	0.1297	0.031	0.1198	0.0507	0.0032
15	rs74910121	87430707	0.77	0.607778593196603	0.93	0.346822133743557	0.101336188013685	0.123385683898008	0.0098	0.0069	0.0812	0.0184	0.0482	0.0207	0.0175	0.0272	0.0029	0.037	0.0436	0.0941	0.0059	0.0482	0.107	0.0238	0.0191	0.0071	0.0043	0.0153	0.0213	0.1297	0.031	0.1198	0.0507	0.0033
15	rs12050746	87430953	0.77	0.607778593196603	0.93	0.346822133743557	0.10019744358581	0.182700060279102	0.0097	0.0069	0.0811	0.0184	0.0482	0.0207	0.0175	0.0272	0.0029	0.037	0.0436	0.094	0.0059	0.0481	0.107	0.0238	0.0191	0.0071	0.0043	0.0153	0.0214	0.1297	0.0311	0.1198	0.0508	0.0033
15	rs17647114	87436745	0.77	0.607778593196603	0.93	0.346822133743557	0.106185511030255	0.239315944137995	0.0096	0.0068	0.081	0.0185	0.0483	0.0208	0.0176	0.0273	0.0029	0.0369	0.0435	0.0941	0.0059	0.0482	0.1067	0.0238	0.0192	0.0071	0.0043	0.0153	0.0214	0.1296	0.031	0.1195	0.0507	0.0033
15	rs12441511	87437899	0.77	0.607778593196603	0.93	0.346822133743557	0.0588437924873185	0.222227450416585	0.0093	0.0068	0.0805	0.0187	0.0485	0.0215	0.0181	0.0275	0.003	0.0368	0.0435	0.0943	0.006	0.0484	0.1057	0.0239	0.0197	0.0071	0.0039	0.0154	0.0216	0.1294	0.0308	0.119	0.0503	0.0034
15	Affx-36002281	87445738	0.75	0.745768311887514	0.93	0.346822133743557	0.047528329230999	0.249133419373995	0.0084	0.0065	0.0778	0.0198	0.0492	0.0247	0.0204	0.0281	0.0031	0.0361	0.0435	0.0958	0.0059	0.0485	0.1018	0.0258	0.022	0.007	0.003	0.0158	0.0222	0.1276	0.03	0.1171	0.049	0.0039
15	rs13380259	87447540	0.74	0.82166312078733	0.93	0.346822133743557	0.0435256439607496	0.257031619075699	0.0084	0.0065	0.0777	0.0198	0.0493	0.0247	0.0205	0.0281	0.0031	0.0361	0.0435	0.0959	0.0059	0.0485	0.1017	0.0258	0.0221	0.007	0.0029	0.0158	0.0222	0.1276	0.0299	0.1171	0.049	0.0039
15	rs7165326	87448688	0.74	0.82166312078733	0.94	0.308944172156586	0.0434360890502953	0.23998130709183	0.0084	0.0065	0.0777	0.0198	0.0494	0.0248	0.0205	0.0281	0.0031	0.0361	0.0435	0.096	0.0059	0.0486	0.1016	0.0258	0.0221	0.007	0.0029	0.0158	0.0222	0.1276	0.0299	0.117	0.0489	0.0039
15	rs118077072	87450383	0.74	0.82166312078733	0.94	0.308944172156586	0.0429605876932158	0.321774202084784	0.0084	0.0065	0.0779	0.0197	0.0494	0.0248	0.0205	0.0281	0.0031	0.036	0.0434	0.0961	0.0059	0.0487	0.1015	0.0259	0.0222	0.007	0.0029	0.0157	0.0222	0.1276	0.0299	0.117	0.0489	0.0039
15	rs111861340	87451761	0.74	0.82166312078733	0.94	0.308944172156586	0.0427536793172549	0.295515270054933	0.0084	0.0065	0.0778	0.0197	0.0495	0.0248	0.0205	0.0282	0.0031	0.036	0.0435	0.0962	0.0059	0.0488	0.1013	0.0259	0.0222	0.0069	0.0029	0.0157	0.0222	0.1278	0.0299	0.117	0.0487	0.0039
15	rs28417187	87453354	0.74	0.82166312078733	0.94	0.308944172156586	0.0429161926791778	0.272133711812303	0.0084	0.0065	0.0777	0.0197	0.0495	0.0249	0.0205	0.0282	0.0031	0.0359	0.0435	0.0963	0.0059	0.0488	0.1011	0.0259	0.0222	0.0069	0.0029	0.0157	0.0223	0.128	0.0299	0.1168	0.0486	0.0039
15	rs2881639	87454639	0.74	0.82166312078733	0.94	0.308944172156586	0.041947424074389	0.232585218397759	0.0084	0.0066	0.0777	0.0197	0.0499	0.0249	0.0206	0.0283	0.0031	0.0359	0.0435	0.0964	0.0059	0.049	0.1008	0.0259	0.0223	0.0069	0.0029	0.0157	0.0223	0.1281	0.0299	0.1165	0.0485	0.0039
15	rs74027166	87455485	0.74	0.82166312078733	0.94	0.308944172156586	0.0413243802761372	0.295515270054933	0.0084	0.0066	0.0776	0.0196	0.0499	0.025	0.0206	0.0283	0.0031	0.0359	0.0436	0.0967	0.0059	0.0491	0.1007	0.0258	0.0223	0.0068	0.0029	0.0157	0.0223	0.128	0.0299	0.1166	0.0483	0.0039
15	rs78843501	87457449	0.74	0.82166312078733	0.94	0.308944172156586	0.0424152397319317	0.451779657269403	0.0084	0.0066	0.0772	0.0195	0.0499	0.0252	0.0208	0.0282	0.0031	0.0358	0.0436	0.0975	0.0059	0.0491	0.1004	0.0258	0.0223	0.0064	0.0028	0.0158	0.0223	0.1278	0.03	0.1169	0.0478	0.0039
15	rs12898345	87457895	0.74	0.82166312078733	0.94	0.308944172156586	0.0424739666385225	0.448312653595519	0.0084	0.0066	0.0771	0.0195	0.0499	0.0253	0.0208	0.0282	0.0031	0.0358	0.0436	0.0977	0.0059	0.0492	0.1003	0.0258	0.0223	0.0063	0.0029	0.0158	0.0223	0.1277	0.03	0.1169	0.0477	0.0039
15	rs2881640	87460714	0.71	1.0779007643746	0.92	0.387761932740255	0.110901437975591	0.149115027303675	0.0078	0.0066	0.0756	0.0192	0.051	0.028	0.0232	0.0279	0.003	0.0342	0.0432	0.0984	0.0059	0.0496	0.099	0.0268	0.0233	0.0057	0.0035	0.0163	0.0229	0.1228	0.031	0.1168	0.0476	0.0035
15	rs41322952	87460850	0.7	1.17306168852618	0.91	0.431857736337621	0.14535543695133	0.184019178065033	0.0077	0.0065	0.0755	0.0192	0.0508	0.0285	0.0235	0.0278	0.003	0.0341	0.0433	0.0986	0.0059	0.0499	0.0988	0.0268	0.0236	0.0056	0.0036	0.0164	0.023	0.1221	0.0311	0.1166	0.0475	0.0035
15	rs59316297	87460972	0.7	1.17306168852618	0.91	0.431857736337621	0.177025454090612	0.211918564804875	0.0075	0.0065	0.0755	0.0191	0.0506	0.0287	0.0236	0.0277	0.003	0.0337	0.0434	0.0987	0.0059	0.0502	0.0985	0.0267	0.0238	0.0056	0.0037	0.0166	0.0231	0.1218	0.0312	0.1165	0.0474	0.0035
15	rs79628131	87461080	0.69	1.27319915016337	0.9	0.479198205640863	0.200813208332515	0.199471469495925	0.0075	0.0065	0.0755	0.0191	0.0506	0.0289	0.0237	0.0274	0.0029	0.0335	0.0436	0.0988	0.0058	0.0507	0.0984	0.0267	0.024	0.0054	0.0037	0.0168	0.0232	0.1213	0.0313	0.1165	0.0473	0.0034
15	rs113503024	87461130	0.69	1.27319915016337	0.9	0.479198205640863	0.156946572191406	0.180273342860858	0.0073	0.0065	0.0756	0.0195	0.0506	0.0288	0.0238	0.0276	0.0029	0.0336	0.0436	0.0986	0.0058	0.0509	0.0989	0.0265	0.0237	0.0053	0.0037	0.0169	0.0233	0.1211	0.031	0.1166	0.0473	0.0034
15	rs11634981	87461234	0.69	1.27319915016337	0.9	0.479198205640863	0.141821165986405	0.178360128274988	0.0071	0.0066	0.0754	0.0193	0.0506	0.0286	0.0236	0.0277	0.0028	0.0337	0.0439	0.0986	0.0058	0.0512	0.1	0.0264	0.0233	0.0052	0.0036	0.017	0.0234	0.1218	0.0307	0.1159	0.0475	0.0033
15	rs7163837	87461684	0.69	1.27319915016337	0.89	0.529866637543626	0.173413364828412	0.152525884493987	0.0068	0.0065	0.0755	0.0189	0.0512	0.0283	0.0223	0.0272	0.0022	0.0332	0.0451	0.0993	0.0047	0.0517	0.1003	0.0264	0.0226	0.0045	0.0033	0.0174	0.0231	0.1234	0.0308	0.1173	0.0478	0.0028
15	rs6496371	87461937	0.68	1.37836760343813	0.9	0.479198205640863	0.175214014622895	0.133389780436249	0.0069	0.0063	0.0758	0.019	0.0513	0.0283	0.0218	0.0272	0.0019	0.0337	0.0454	0.1	0.0044	0.052	0.1001	0.0262	0.0225	0.0043	0.0032	0.0177	0.0228	0.1235	0.0307	0.1179	0.0478	0.0025
15	rs28504255	87462592	0.69	1.27319915016337	0.9	0.479198205640863	0.223528242689226	0.150438181088848	0.007	0.0064	0.0763	0.0185	0.0518	0.0284	0.021	0.0271	0.0015	0.034	0.0458	0.1002	0.0041	0.0524	0.0998	0.0258	0.0216	0.0042	0.003	0.0177	0.0224	0.1245	0.0313	0.1174	0.0482	0.0022
15	rs10438423	87463934	0.69	1.27319915016337	0.9	0.479198205640863	0.200071848240107	0.102299748141799	0.0071	0.0064	0.0767	0.0186	0.052	0.0283	0.0207	0.0271	0.0013	0.0342	0.046	0.1005	0.0041	0.0525	0.0999	0.0256	0.0212	0.0042	0.003	0.0177	0.0222	0.124	0.0316	0.1177	0.0483	0.0022
15	rs10852081	87471671	0.69	1.27319915016337	0.9	0.479198205640863	0.197663503642081	0.084828510477898	0.0071	0.0065	0.0768	0.0187	0.0522	0.0281	0.0206	0.0273	0.0012	0.0342	0.0455	0.1008	0.0044	0.0526	0.0999	0.0255	0.0211	0.0042	0.003	0.0177	0.022	0.1242	0.0318	0.1176	0.0478	0.0023
15	rs16978094	87475446	0.69	1.27319915016337	0.9	0.479198205640863	0.197237948642929	0.0859730143927169	0.0071	0.0066	0.0768	0.0189	0.0521	0.0284	0.0207	0.0271	0.0012	0.0341	0.0455	0.1008	0.0044	0.0526	0.1	0.0256	0.0211	0.0042	0.003	0.0176	0.0218	0.1242	0.0318	0.1173	0.0478	0.0026
15	rs8038681	87481838	0.69	1.27319915016337	0.91	0.431857736337621	0.205056827402732	0.0830856120545748	0.0072	0.0065	0.0768	0.0189	0.0521	0.0284	0.0206	0.0271	0.0012	0.0341	0.0455	0.1008	0.0044	0.0525	0.0999	0.0258	0.0211	0.0042	0.003	0.0176	0.0218	0.1242	0.0317	0.1173	0.0478	0.0026
15	rs72754079	87482311	0.69	1.27319915016337	0.91	0.431857736337621	0.21482932608182	0.0874315386263172	0.0072	0.0065	0.0768	0.0189	0.0521	0.0284	0.0206	0.0271	0.0012	0.0341	0.0455	0.1008	0.0044	0.0526	0.1	0.0261	0.0211	0.0042	0.003	0.0176	0.0218	0.124	0.0317	0.117	0.0478	0.0026
15	rs117386016	87493201	0.69	1.27319915016337	0.91	0.431857736337621	0.219647324218262	0.0932049453446459	0.0071	0.0065	0.0767	0.0189	0.0521	0.0284	0.0206	0.0272	0.0012	0.0341	0.0455	0.1009	0.0044	0.0526	0.0999	0.0262	0.0211	0.0041	0.003	0.0176	0.0218	0.124	0.0317	0.1169	0.0478	0.0026
15	rs56156838	87504677	0.69	1.27319915016337	0.91	0.431857736337621	0.227866266667275	0.111974809232771	0.0071	0.0064	0.0767	0.0188	0.0523	0.0283	0.0206	0.0274	0.0011	0.0342	0.0457	0.1013	0.0044	0.0527	0.0996	0.0264	0.021	0.0039	0.003	0.0177	0.0216	0.1243	0.0316	0.1166	0.0479	0.0026
15	rs62034303	87512161	0.69	1.27319915016337	0.91	0.431857736337621	0.231446253574045	0.11112755530908	0.0071	0.0064	0.0767	0.0187	0.0524	0.0282	0.0206	0.0275	0.0011	0.0343	0.0458	0.1014	0.0044	0.0528	0.0994	0.0266	0.0209	0.0038	0.0029	0.0177	0.0216	0.1244	0.0315	0.1164	0.048	0.0025
15	rs75264234	87516184	0.69	1.27319915016337	0.91	0.431857736337621	0.22988409562584	0.11444570419554	0.0071	0.0063	0.0767	0.0187	0.0524	0.0282	0.0206	0.0275	0.0011	0.0343	0.0459	0.1015	0.0044	0.0528	0.0994	0.0266	0.0209	0.0037	0.0029	0.0177	0.0216	0.1244	0.0315	0.1164	0.048	0.0025
15	rs12907092	87516366	0.69	1.27319915016337	0.93	0.346822133743557	0.228159917430299	0.112909624649044	0.0071	0.0063	0.0767	0.0187	0.0525	0.0282	0.0206	0.0275	0.0011	0.0343	0.0459	0.1015	0.0044	0.0527	0.0994	0.0267	0.0209	0.0037	0.0029	0.0177	0.0216	0.1244	0.0314	0.1163	0.0481	0.0025
15	rs72757459	87518206	0.69	1.27319915016337	0.93	0.346822133743557	0.228201884711083	0.113335520158137	0.0071	0.0063	0.0767	0.0187	0.0525	0.0282	0.0206	0.0275	0.0011	0.0343	0.0459	0.1015	0.0044	0.0527	0.0993	0.0267	0.0209	0.0037	0.0029	0.0177	0.0216	0.1244	0.0313	0.1163	0.0482	0.0025
15	rs2594332	87520246	0.69	1.27319915016337	0.94	0.308944172156586	0.220222925791614	0.116247754989943	0.0071	0.0063	0.0768	0.0188	0.0525	0.0282	0.0206	0.0276	0.0011	0.0344	0.0459	0.1014	0.0044	0.0527	0.0993	0.0267	0.0209	0.0037	0.0029	0.0177	0.0215	0.1244	0.0313	0.1162	0.0482	0.0025
15	rs72757489	87528546	0.69	1.27319915016337	0.94	0.308944172156586	0.231277088479776	0.183816025136893	0.0072	0.0062	0.0767	0.0197	0.0527	0.0282	0.0205	0.0276	0.0011	0.0339	0.046	0.1016	0.0043	0.0526	0.099	0.027	0.021	0.0036	0.003	0.0176	0.0214	0.1242	0.0314	0.1157	0.0484	0.0025
15	rs117890644	87529885	0.69	1.27319915016337	0.94	0.308944172156586	0.227866266667275	0.173458725360656	0.0072	0.0062	0.0767	0.0198	0.0527	0.0283	0.0205	0.0276	0.0011	0.0339	0.046	0.1016	0.0043	0.0526	0.099	0.027	0.021	0.0036	0.003	0.0176	0.0214	0.1242	0.0314	0.1156	0.0484	0.0025
15	rs56789610	87529988	0.69	1.27319915016337	0.94	0.308944172156586	0.22648474677383	0.166441458887485	0.0072	0.0062	0.0767	0.0198	0.0527	0.0283	0.0205	0.0276	0.0011	0.0339	0.046	0.1016	0.0043	0.0526	0.099	0.027	0.021	0.0036	0.003	0.0176	0.0214	0.1242	0.0314	0.1156	0.0484	0.0025
15	rs78240194	87535586	0.69	1.27319915016337	0.94	0.308944172156586	0.231150259701851	0.164971953040269	0.0072	0.0062	0.0767	0.0198	0.0527	0.0283	0.0205	0.0274	0.0011	0.0339	0.0461	0.1017	0.0044	0.0526	0.099	0.0271	0.0211	0.0036	0.0031	0.0176	0.0213	0.1241	0.0313	0.1154	0.0484	0.0025
15	rs8038215	87538753	0.69	1.27319915016337	0.94	0.308944172156586	0.229042131766124	0.172961250104907	0.0072	0.0062	0.0767	0.0198	0.0526	0.0283	0.0205	0.0274	0.0012	0.0339	0.0462	0.1017	0.0043	0.0529	0.0988	0.027	0.0211	0.0036	0.0031	0.0176	0.0212	0.1241	0.0314	0.1153	0.0485	0.0025
15	rs1433450	87541062	0.69	1.27319915016337	0.95	0.274028283204826	0.227950145420154	0.165363373537302	0.0072	0.0062	0.0767	0.0198	0.0526	0.0283	0.0205	0.0274	0.0012	0.0339	0.0462	0.1016	0.0043	0.053	0.0987	0.027	0.0211	0.0036	0.0031	0.0176	0.0212	0.1242	0.0314	0.1152	0.0485	0.0025
15	rs11852282	87555349	0.69	1.27319915016337	0.95	0.274028283204826	0.221954786911935	0.182497408189411	0.0072	0.0062	0.0768	0.0198	0.0525	0.0283	0.0205	0.0275	0.0012	0.0339	0.0462	0.1019	0.0043	0.053	0.0987	0.027	0.0211	0.0036	0.0031	0.0176	0.0212	0.1242	0.0314	0.115	0.0485	0.0024
15	rs72757500	87557396	0.69	1.27319915016337	0.95	0.274028283204826	0.221996114128986	0.183105595958384	0.0072	0.0062	0.0768	0.0198	0.0525	0.0283	0.0205	0.0275	0.0012	0.0339	0.0462	0.1019	0.0043	0.053	0.0987	0.027	0.0211	0.0036	0.0031	0.0176	0.0212	0.1242	0.0314	0.115	0.0485	0.0024
15	rs74363615	87560686	0.69	1.27319915016337	0.95	0.274028283204826	0.219976136197975	0.175153848982638	0.0073	0.0062	0.0768	0.0197	0.0525	0.0283	0.0204	0.0275	0.0012	0.034	0.0463	0.1017	0.0043	0.0531	0.0986	0.0269	0.0211	0.0036	0.0031	0.0176	0.0211	0.1242	0.0314	0.1148	0.0486	0.0025
15	rs116954466	87572209	0.69	1.27319915016337	0.95	0.274028283204826	0.219976136197975	0.1763538447233	0.0073	0.0062	0.0768	0.0197	0.0525	0.0284	0.0204	0.0275	0.0012	0.034	0.0463	0.1019	0.0043	0.0531	0.0985	0.0269	0.0211	0.0036	0.0031	0.0176	0.0211	0.1242	0.0314	0.1145	0.0486	0.0025
15	rs2701422	87579826	0.69	1.27319915016337	0.94	0.308944172156586	0.218334828765106	0.180273342860858	0.0073	0.0062	0.0769	0.0197	0.0525	0.0285	0.0203	0.0276	0.0012	0.034	0.0463	0.1021	0.0042	0.0532	0.0984	0.0268	0.0212	0.0036	0.0031	0.0177	0.021	0.1242	0.0314	0.1143	0.0486	0.0025
15	rs78372585	87593464	0.69	1.27319915016337	0.94	0.308944172156586	0.219647324218262	0.197490935376737	0.0073	0.0062	0.0769	0.0197	0.0525	0.0286	0.0203	0.0276	0.0012	0.034	0.0463	0.1022	0.0042	0.0533	0.0984	0.0268	0.0212	0.0036	0.0031	0.0177	0.021	0.1243	0.0314	0.1141	0.0486	0.0025
15	rs76336352	87602976	0.69	1.27319915016337	0.94	0.308944172156586	0.210552391716402	0.206296871481922	0.0073	0.0062	0.0769	0.0196	0.0525	0.0286	0.0203	0.0276	0.0012	0.0341	0.0463	0.1024	0.0042	0.0534	0.0983	0.0267	0.0212	0.0037	0.0031	0.0178	0.021	0.1243	0.0314	0.1139	0.0486	0.0024
15	rs77178186	87608259	0.69	1.27319915016337	0.94	0.308944172156586	0.230052694385425	0.240203226171442	0.0074	0.0063	0.0766	0.0197	0.0525	0.0285	0.0201	0.0277	0.0013	0.0341	0.0463	0.1023	0.0043	0.0535	0.098	0.0265	0.0212	0.0037	0.0031	0.0179	0.0209	0.1244	0.0315	0.1138	0.0487	0.0025
15	rs34558445	87615239	0.69	1.27319915016337	0.94	0.308944172156586	0.226693767393121	0.227987104214197	0.0074	0.0064	0.0765	0.0197	0.0525	0.0285	0.0201	0.0277	0.0013	0.0341	0.0463	0.1024	0.0043	0.0536	0.0979	0.0265	0.0212	0.0037	0.0032	0.0179	0.0209	0.1244	0.0315	0.1138	0.0487	0.0025
15	rs12914451	87616911	0.69	1.27319915016337	0.94	0.308944172156586	0.223320854476989	0.217805015442632	0.0074	0.0064	0.0765	0.0197	0.0525	0.0285	0.0201	0.0277	0.0013	0.0341	0.0463	0.1024	0.0043	0.0536	0.0978	0.0265	0.0212	0.0037	0.0032	0.0179	0.0209	0.1244	0.0315	0.1138	0.0487	0.0025
15	rs75804812	87621918	0.69	1.27319915016337	0.94	0.308944172156586	0.221335394498067	0.265693967193314	0.0075	0.0064	0.0764	0.0197	0.0525	0.0285	0.02	0.0278	0.0013	0.0341	0.0463	0.1024	0.0044	0.0536	0.0977	0.0264	0.0212	0.0037	0.0032	0.0179	0.0208	0.1245	0.0315	0.1138	0.0487	0.0025
15	rs62031637	87638543	0.69	1.27319915016337	0.94	0.308944172156586	0.203951801049712	0.311984515203109	0.0076	0.0065	0.0761	0.0197	0.0525	0.0283	0.0198	0.0279	0.0014	0.0342	0.0463	0.1024	0.0045	0.0539	0.0974	0.0262	0.0213	0.0037	0.0033	0.0181	0.0208	0.1245	0.0316	0.1136	0.0488	0.0025
15	rs72760187	87642396	0.69	1.27319915016337	0.94	0.308944172156586	0.194925929088079	0.283867794437624	0.0077	0.0066	0.076	0.0197	0.0525	0.0282	0.0198	0.028	0.0014	0.0342	0.0463	0.1024	0.0045	0.054	0.0973	0.0262	0.0213	0.0037	0.0033	0.0181	0.0207	0.1245	0.0316	0.1135	0.0489	0.0025
15	rs77514248	87643948	0.69	1.27319915016337	0.94	0.308944172156586	0.190159115369408	0.291852805246618	0.0077	0.0066	0.076	0.0197	0.0524	0.0282	0.0198	0.028	0.0014	0.0342	0.0462	0.1023	0.0045	0.054	0.0974	0.0262	0.0213	0.0037	0.0033	0.0181	0.0207	0.1244	0.0316	0.1136	0.0488	0.0026
15	rs7496783	87644726	0.69	1.27319915016337	0.94	0.308944172156586	0.176335836001612	0.260667970731158	0.0077	0.0066	0.076	0.0197	0.0524	0.0282	0.0198	0.028	0.0015	0.0341	0.0461	0.1023	0.0045	0.054	0.0974	0.0262	0.0213	0.0037	0.0035	0.0181	0.0207	0.1244	0.0316	0.1137	0.0488	0.0027
15	rs2701388	87649134	0.69	1.27319915016337	0.94	0.308944172156586	0.179103657560781	0.320682052288788	0.0077	0.0066	0.076	0.0197	0.0524	0.0282	0.0198	0.028	0.0015	0.0341	0.0461	0.1023	0.0045	0.054	0.0974	0.0262	0.0214	0.0037	0.0035	0.0181	0.0207	0.1244	0.0317	0.1137	0.0488	0.0027
15	rs60816126	87660558	0.69	1.27319915016337	0.94	0.308944172156586	0.182044089343437	0.387290826145174	0.0076	0.0066	0.0759	0.0197	0.0524	0.028	0.0198	0.028	0.0016	0.034	0.0461	0.1021	0.0046	0.0541	0.0973	0.0261	0.0215	0.0037	0.0035	0.0181	0.0207	0.1244	0.0318	0.1136	0.0488	0.0028
15	rs8033765	87664115	0.7	1.17306168852618	0.94	0.308944172156586	0.191563066340612	0.394221260866929	0.0077	0.0067	0.0759	0.0197	0.0525	0.028	0.0198	0.028	0.0016	0.0338	0.0462	0.1018	0.0046	0.0542	0.0969	0.026	0.0215	0.0037	0.0035	0.0181	0.0208	0.1245	0.0319	0.1136	0.0489	0.0028
15	rs149076740	87667193	0.7	1.17306168852618	0.94	0.308944172156586	0.217067549220019	0.488872469287129	0.0077	0.0067	0.0759	0.0197	0.0525	0.028	0.0199	0.028	0.0016	0.0338	0.0461	0.1016	0.0047	0.0543	0.0969	0.026	0.0215	0.0037	0.0035	0.0181	0.0208	0.1243	0.032	0.1135	0.0488	0.0028
15	rs116942011	87669659	0.7	1.17306168852618	0.94	0.308944172156586	0.214626496808067	0.557469074962144	0.0077	0.0067	0.0759	0.0197	0.0525	0.0281	0.02	0.028	0.0016	0.0338	0.0461	0.1016	0.0047	0.0543	0.0968	0.026	0.0215	0.0037	0.0035	0.0181	0.0208	0.1242	0.0321	0.1135	0.0488	0.0028
15	rs72760196	87669825	0.7	1.17306168852618	0.94	0.308944172156586	0.216007857730879	0.553248454534628	0.0077	0.0067	0.0759	0.0197	0.0525	0.0281	0.02	0.028	0.0016	0.0338	0.0461	0.1016	0.0047	0.0543	0.0968	0.026	0.0215	0.0037	0.0035	0.0181	0.0208	0.1242	0.0321	0.1135	0.0488	0.0028
15	rs4533255	87678604	0.7	1.17306168852618	0.96	0.241969076141015	0.199604423016933	0.50103743150804	0.0078	0.0068	0.0758	0.0198	0.0526	0.0282	0.0202	0.0279	0.0017	0.0339	0.046	0.1011	0.0047	0.0544	0.0967	0.026	0.0215	0.0037	0.0035	0.0181	0.0207	0.1237	0.0324	0.1133	0.0488	0.0029
15	rs28584554	87680731	0.7	1.17306168852618	0.96	0.241969076141015	0.197547391419561	0.521710678767445	0.0078	0.0068	0.0758	0.0196	0.0527	0.0283	0.0202	0.028	0.0017	0.034	0.0461	0.1011	0.0047	0.0545	0.0967	0.026	0.0216	0.0037	0.0035	0.0181	0.0207	0.1237	0.0324	0.1133	0.0486	0.0029
15	rs10520651	87684210	0.7	1.17306168852618	0.96	0.241969076141015	0.187519156057907	0.512588432402368	0.0078	0.0068	0.0758	0.0193	0.0527	0.0282	0.0203	0.028	0.0017	0.034	0.0462	0.1011	0.0048	0.0545	0.0967	0.026	0.0216	0.0038	0.0035	0.0182	0.0207	0.1235	0.0324	0.1134	0.0484	0.0029
15	rs1499756	87687175	0.7	1.17306168852618	0.96	0.241969076141015	0.187331396866501	0.619235101216194	0.0078	0.0068	0.0758	0.0193	0.0529	0.0282	0.0204	0.0279	0.0017	0.034	0.0463	0.101	0.0047	0.0545	0.0966	0.0259	0.0216	0.0038	0.0035	0.0181	0.0207	0.1238	0.0325	0.1134	0.0483	0.0029
15	rs12898260	87688825	0.7	1.17306168852618	0.96	0.241969076141015	0.300325078596342	0.722778259208203	0.0078	0.0068	0.0757	0.0194	0.0528	0.0282	0.0204	0.0277	0.0017	0.0339	0.0464	0.1009	0.0047	0.0545	0.0965	0.0261	0.0215	0.0033	0.0035	0.0181	0.0205	0.1245	0.0326	0.1131	0.0483	0.0029
15	rs28535665	87691585	0.7	1.17306168852618	0.96	0.241969076141015	0.323586577086606	0.776921158528154	0.0079	0.0067	0.0757	0.0194	0.0528	0.0282	0.0205	0.0277	0.0017	0.0339	0.0464	0.1008	0.0047	0.0546	0.0964	0.0262	0.0215	0.0033	0.0035	0.0181	0.0205	0.1245	0.0327	0.113	0.0483	0.0029
15	rs11856418	87692992	0.7	1.17306168852618	0.96	0.241969076141015	0.330414906644896	0.826341197415228	0.0079	0.0067	0.0757	0.0194	0.0531	0.0282	0.0205	0.0277	0.0017	0.0339	0.0464	0.1008	0.0047	0.0546	0.0961	0.0262	0.0215	0.0033	0.0035	0.0181	0.0205	0.1245	0.0327	0.113	0.0483	0.0029
15	rs11636768	87695511	0.73	0.902267913485346	0.96	0.241969076141015	0.150225580119038	0.574003962003608	0.0089	0.0071	0.0753	0.0205	0.0536	0.0279	0.0218	0.0262	0.002	0.0341	0.0483	0.0994	0.005	0.0538	0.0943	0.0257	0.0207	0.0042	0.0037	0.0188	0.019	0.1259	0.0345	0.1097	0.0481	0.0034
15	rs77608354	87695546	0.73	0.902267913485346	0.96	0.241969076141015	0.186506538452824	0.588513957939734	0.0089	0.0072	0.0753	0.0205	0.0534	0.0278	0.0218	0.0262	0.002	0.0341	0.0482	0.0993	0.0051	0.0539	0.0943	0.0257	0.0207	0.0042	0.0037	0.0188	0.0189	0.1259	0.0345	0.1097	0.0482	0.0034
15	rs10152178	87698088	0.75	0.745768311887514	0.96	0.241969076141015	0.168146664303596	0.827727394085757	0.0094	0.0077	0.0746	0.0211	0.0531	0.0273	0.0225	0.0255	0.0021	0.0347	0.047	0.0978	0.0054	0.0519	0.0954	0.0263	0.0204	0.0049	0.0041	0.0183	0.0182	0.1286	0.0349	0.1094	0.0475	0.0037
15	rs7171230	87698796	0.75	0.745768311887514	0.96	0.241969076141015	0.142940078581526	0.767661644831847	0.0094	0.0077	0.0744	0.021	0.0532	0.0272	0.0224	0.0255	0.0021	0.0348	0.047	0.0974	0.0054	0.0519	0.0955	0.0263	0.0207	0.0049	0.0041	0.0183	0.0182	0.1289	0.0346	0.1096	0.0475	0.0037
15	rs118071792	87704992	0.77	0.607778593196603	0.96	0.241969076141015	0.552492075275158	1.23993163936933	0.0115	0.0078	0.0768	0.0205	0.0504	0.0242	0.0215	0.024	0.0019	0.0343	0.0436	0.1039	0.0042	0.0478	0.0989	0.0252	0.0195	0.0045	0.0029	0.0167	0.0148	0.145	0.0328	0.1109	0.0452	0.0028
15	rs4887264	87707311	0.76	0.674502615793853	0.96	0.241969076141015	0.557727413060121	1.99493251698264	0.0122	0.0079	0.0773	0.0204	0.0498	0.0236	0.0213	0.024	0.0018	0.0344	0.0427	0.1053	0.004	0.0469	0.0993	0.025	0.0192	0.0044	0.0027	0.0165	0.0141	0.1481	0.0325	0.1109	0.0449	0.0026
15	rs924404	87709999	0.76	0.674502615793853	0.96	0.241969076141015	0.239215827507434	1.7928357809064	0.0124	0.0079	0.0774	0.0204	0.0498	0.0235	0.0213	0.024	0.0018	0.0345	0.0425	0.1053	0.0041	0.0469	0.0994	0.0249	0.0192	0.0045	0.0027	0.0165	0.014	0.1488	0.0324	0.1107	0.0448	0.0027
15	rs2221144	87711676	0.76	0.674502615793853	0.96	0.241969076141015	0.223777250349177	1.77343190802861	0.0124	0.0079	0.0774	0.0204	0.0498	0.0234	0.0213	0.024	0.0018	0.0345	0.0425	0.1055	0.0041	0.0469	0.0994	0.0249	0.0192	0.0045	0.0027	0.0165	0.014	0.1489	0.0324	0.1106	0.0448	0.0027
15	rs117815201	87712182	0.76	0.674502615793853	0.96	0.241969076141015	0.214018654656934	1.62299967596686	0.0124	0.0079	0.0774	0.0204	0.0498	0.0234	0.0213	0.024	0.0018	0.0345	0.0425	0.1055	0.0041	0.0469	0.0995	0.0249	0.0192	0.0045	0.0027	0.0165	0.0139	0.1489	0.0324	0.1105	0.0448	0.0027
15	rs8040913	87712466	0.76	0.674502615793853	0.96	0.241969076141015	0.195425548549711	1.47603823989315	0.0124	0.0079	0.0775	0.0203	0.0497	0.0234	0.0213	0.024	0.0018	0.0345	0.0425	0.1055	0.0041	0.0468	0.0996	0.0249	0.0192	0.0045	0.0027	0.0165	0.0139	0.1489	0.0325	0.1104	0.0448	0.0027
15	rs9944198	87715048	0.76	0.674502615793853	0.96	0.241969076141015	0.13677295523034	1.22347078395898	0.0125	0.0079	0.0775	0.0203	0.0495	0.0228	0.0213	0.0239	0.0018	0.0347	0.0424	0.1057	0.0041	0.0467	0.0997	0.0247	0.0193	0.0044	0.0028	0.0164	0.0138	0.1496	0.0325	0.1112	0.0446	0.0027
15	rs12915471	87729552	0.76	0.674502615793853	0.96	0.241969076141015	0.135528017106751	1.34167293578714	0.0124	0.0077	0.0778	0.0204	0.0487	0.0224	0.0215	0.0236	0.0018	0.0347	0.0412	0.1059	0.0039	0.0456	0.1001	0.0247	0.0197	0.0046	0.0029	0.0163	0.0136	0.152	0.0325	0.112	0.0443	0.0026
15	rs12439628	87735974	0.76	0.674502615793853	0.96	0.241969076141015	0.115998486330674	1.31724517812716	0.0124	0.0077	0.0778	0.0204	0.0486	0.0223	0.0216	0.0235	0.0017	0.0346	0.041	0.1059	0.0039	0.0454	0.1001	0.0247	0.0198	0.0046	0.0029	0.0162	0.0136	0.1526	0.0325	0.1122	0.0442	0.0026
15	rs883072	87736403	0.76	0.674502615793853	0.98	0.18597139562509	0.122021696617249	1.34673635781556	0.0124	0.0076	0.0778	0.0204	0.0486	0.0223	0.0216	0.0235	0.0017	0.0346	0.041	0.1059	0.0038	0.0454	0.1002	0.0247	0.0199	0.0046	0.0029	0.0163	0.0135	0.1527	0.0325	0.1123	0.0442	0.0026
15	rs1695971	87750360	0.76	0.674502615793853	0.98	0.18597139562509	0.0822624043847612	1.03140032095721	0.0123	0.0075	0.0778	0.0205	0.0483	0.0221	0.0217	0.0235	0.0017	0.0345	0.0409	0.1061	0.0038	0.0453	0.1004	0.0248	0.0202	0.0045	0.0028	0.0163	0.0133	0.1536	0.0324	0.1128	0.044	0.0026
15	rs17811003	87755342	0.76	0.674502615793853	0.98	0.18597139562509	0.0695674299788033	0.922773810869449	0.0123	0.0075	0.0778	0.0205	0.0483	0.022	0.0218	0.0234	0.0017	0.0345	0.0409	0.1062	0.0037	0.0452	0.1002	0.0248	0.0202	0.0045	0.0028	0.0163	0.0133	0.1538	0.0324	0.1131	0.0439	0.0025
15	rs75385678	87764101	0.76	0.674502615793853	0.98	0.18597139562509	0.0687129024867339	0.917736102373518	0.0123	0.0075	0.0781	0.0204	0.0481	0.0219	0.0217	0.0234	0.0017	0.0343	0.041	0.1055	0.0037	0.0452	0.1004	0.0248	0.0202	0.0045	0.0028	0.0163	0.0133	0.1538	0.0324	0.1141	0.0439	0.0025
15	rs2705476	87765075	0.76	0.674502615793853	0.98	0.18597139562509	0.0673039738899373	0.877012713973667	0.0123	0.0075	0.0781	0.0204	0.0481	0.0219	0.0217	0.0234	0.0017	0.0343	0.041	0.1056	0.0037	0.0451	0.1005	0.0247	0.0202	0.0045	0.0028	0.0163	0.0133	0.1538	0.0324	0.1144	0.0436	0.0025
15	rs16940041	87768922	0.76	0.674502615793853	0.99	0.161794913519683	0.0700998791307152	0.961523868896975	0.0123	0.0074	0.0783	0.0204	0.048	0.0219	0.0218	0.0234	0.0017	0.0345	0.0407	0.1058	0.0037	0.045	0.1002	0.0247	0.0203	0.0045	0.0028	0.0163	0.0133	0.1539	0.0319	0.1151	0.0432	0.0025
15	rs61653602	87769542	0.76	0.674502615793853	0.98	0.18597139562509	0.0676845117794569	0.97758909886822	0.0123	0.0074	0.0783	0.0204	0.048	0.0219	0.0218	0.0234	0.0017	0.0345	0.0407	0.1058	0.0037	0.045	0.1002	0.0247	0.0203	0.0045	0.0028	0.0163	0.0133	0.1539	0.0319	0.1152	0.0432	0.0025
15	rs12101460	87786789	0.76	0.674502615793853	0.98	0.18597139562509	0.0647378345675996	0.819417539786242	0.0124	0.0072	0.0788	0.0199	0.0485	0.0217	0.0218	0.0231	0.0018	0.0339	0.0401	0.1069	0.0038	0.0447	0.1004	0.0248	0.0205	0.0043	0.0024	0.0158	0.0131	0.1554	0.0316	0.1156	0.0428	0.0025
15	rs76628565	87787005	0.76	0.674502615793853	0.99	0.161794913519683	0.0660127297635556	0.915376579831809	0.0124	0.0072	0.0789	0.0198	0.0484	0.0219	0.0218	0.0231	0.0017	0.0335	0.04	0.107	0.0038	0.0446	0.1005	0.0248	0.0206	0.0043	0.0024	0.0158	0.013	0.1555	0.0316	0.1157	0.0428	0.0025
15	rs117969689	87790160	0.76	0.674502615793853	0.99	0.161794913519683	0.074327086014936	0.655144284005581	0.0124	0.0069	0.0793	0.0189	0.0488	0.0221	0.0217	0.0228	0.0016	0.0335	0.0398	0.1072	0.0039	0.0446	0.1007	0.0248	0.0206	0.004	0.0021	0.0158	0.013	0.1566	0.0317	0.1167	0.0424	0.0023
15	rs28755967	87791883	0.76	0.674502615793853	0.99	0.161794913519683	0.0895619119179058	0.625307655947901	0.0125	0.0069	0.0789	0.0189	0.0489	0.0221	0.0214	0.0228	0.0016	0.0335	0.04	0.1074	0.0039	0.0447	0.1008	0.025	0.0202	0.0039	0.0021	0.0158	0.0131	0.1567	0.0318	0.1169	0.0423	0.0023
15	rs12442380	87799924	0.76	0.674502615793853	0.99	0.161794913519683	0.0917412228024995	0.599381614782276	0.0125	0.007	0.079	0.0188	0.0488	0.0221	0.0214	0.0227	0.0016	0.0336	0.0399	0.1071	0.0039	0.0446	0.1009	0.025	0.0202	0.0039	0.002	0.0158	0.013	0.1569	0.0318	0.1172	0.0422	0.0023
15	rs2705485	87810603	0.75	0.745768311887514	0.99	0.161794913519683	0.0873447231892949	0.47178269885563	0.0125	0.0071	0.079	0.0185	0.0487	0.022	0.0215	0.0225	0.0017	0.0339	0.0398	0.1066	0.0038	0.0445	0.1012	0.0249	0.0201	0.0039	0.0019	0.0158	0.0131	0.1574	0.0319	0.1176	0.0417	0.0025
15	rs12910195	87829960	0.75	0.745768311887514	0.99	0.161794913519683	0.120397262839322	0.416258100044966	0.0132	0.0072	0.0791	0.0183	0.0487	0.022	0.0216	0.0223	0.0017	0.0341	0.0398	0.1064	0.0037	0.0443	0.1014	0.0249	0.0199	0.0039	0.0019	0.0157	0.0132	0.1579	0.0318	0.1175	0.0415	0.0025
15	rs4640149	87832961	0.75	0.745768311887514	0.99	0.161794913519683	0.12486691409581	0.430425794142742	0.0132	0.0072	0.079	0.0184	0.0486	0.022	0.0216	0.0224	0.0017	0.0342	0.0398	0.1061	0.0037	0.0442	0.1014	0.0249	0.0199	0.0039	0.0019	0.0157	0.0132	0.1579	0.0318	0.1178	0.0414	0.0025
15	rs80308224	87842531	0.75	0.745768311887514	1	0.139999700676332	0.129707867576844	0.415344262527718	0.0133	0.0072	0.0789	0.0184	0.0485	0.022	0.0217	0.0224	0.0017	0.0343	0.0398	0.1061	0.0037	0.0442	0.1015	0.0249	0.0198	0.0038	0.002	0.0156	0.0133	0.158	0.0318	0.1179	0.0413	0.0025
15	rs17738836	87842697	0.75	0.745768311887514	1	0.139999700676332	0.129647421720147	0.415344262527718	0.0133	0.0072	0.0789	0.0184	0.0485	0.022	0.0217	0.0224	0.0017	0.0343	0.0398	0.1061	0.0037	0.0442	0.1015	0.0249	0.0198	0.0038	0.002	0.0156	0.0133	0.158	0.0318	0.1179	0.0413	0.0025
15	rs17812133	87856448	0.75	0.745768311887514	1	0.139999700676332	0.137241570754351	0.41704182307281	0.0134	0.0073	0.0786	0.0186	0.0483	0.022	0.0217	0.0224	0.0018	0.0348	0.0402	0.1061	0.0036	0.0441	0.1015	0.0248	0.0198	0.0038	0.002	0.0155	0.0132	0.158	0.0318	0.1179	0.0409	0.0025
15	rs2584170	87857917	0.75	0.745768311887514	1	0.139999700676332	0.136087392827292	0.428450429452184	0.0135	0.0074	0.0785	0.0186	0.0483	0.022	0.0218	0.0224	0.0018	0.0345	0.0404	0.1061	0.0036	0.044	0.1015	0.0246	0.0198	0.0041	0.002	0.0154	0.0131	0.1584	0.0315	0.118	0.0407	0.0026
15	rs184084764	87861102	0.75	0.745768311887514	1	0.139999700676332	0.13422819127867	0.409742700032215	0.0135	0.0074	0.0786	0.0186	0.0483	0.0219	0.0218	0.0223	0.0018	0.0345	0.0405	0.1059	0.0036	0.0439	0.1015	0.0245	0.0198	0.0041	0.0021	0.0154	0.0131	0.1584	0.0316	0.1181	0.0408	0.0026
15	rs75601584	87863789	0.75	0.745768311887514	1	0.139999700676332	0.127512629857175	0.426608961834101	0.0135	0.0076	0.0787	0.0185	0.0483	0.0219	0.0217	0.0223	0.0018	0.0345	0.0407	0.1054	0.0036	0.0436	0.1015	0.0242	0.0198	0.0041	0.0021	0.0153	0.0132	0.1586	0.0315	0.1184	0.0408	0.0026
15	rs753474	87877494	0.75	0.745768311887514	1	0.139999700676332	0.120686365978107	0.398860376355069	0.0135	0.0078	0.0789	0.0184	0.0485	0.0217	0.0216	0.0219	0.0019	0.0347	0.0412	0.1044	0.0036	0.0432	0.1016	0.0238	0.0198	0.0041	0.0022	0.015	0.0134	0.1595	0.0315	0.1189	0.0409	0.0027
15	rs28635642	87889724	0.75	0.745768311887514	1	0.139999700676332	0.122780416089261	0.415735840395575	0.0135	0.0079	0.0791	0.0184	0.0485	0.0217	0.0216	0.0218	0.0019	0.0346	0.0413	0.104	0.0036	0.043	0.1019	0.0236	0.0198	0.0039	0.0023	0.0149	0.0134	0.1602	0.0313	0.1189	0.0411	0.0027
15	rs12593745	87889750	0.75	0.745768311887514	1.01	0.120454976543865	0.126111258170367	0.412345501795286	0.0135	0.0079	0.0791	0.0184	0.0486	0.0217	0.0216	0.0218	0.0019	0.0346	0.0413	0.104	0.0033	0.043	0.102	0.0236	0.0198	0.0039	0.0023	0.0149	0.0134	0.1602	0.0313	0.119	0.0411	0.0027
15	rs117580303	87894049	0.75	0.745768311887514	1.01	0.120454976543865	0.125903346897002	0.405069021324154	0.0135	0.0079	0.079	0.0184	0.0486	0.0217	0.0216	0.0219	0.0019	0.0346	0.0414	0.1042	0.0033	0.0431	0.1018	0.0235	0.0198	0.0039	0.0024	0.015	0.0133	0.1602	0.0311	0.1189	0.0409	0.0027
15	rs3870431	87895595	0.75	0.745768311887514	1.01	0.120454976543865	0.126736241921176	0.390623449330748	0.0135	0.0079	0.079	0.0184	0.0487	0.0216	0.0216	0.022	0.0019	0.0346	0.0414	0.1043	0.0034	0.0432	0.1018	0.0235	0.0198	0.0039	0.0024	0.015	0.0133	0.1603	0.0311	0.1188	0.0408	0.0027
15	rs10459690	87898357	0.75	0.745768311887514	1.01	0.120454976543865	0.113557718850629	0.374928173679693	0.0136	0.008	0.0791	0.0184	0.0489	0.0216	0.0215	0.0222	0.002	0.0346	0.0415	0.1042	0.0034	0.0434	0.1017	0.0232	0.0197	0.004	0.0025	0.015	0.0134	0.1598	0.0311	0.1186	0.0408	0.0028
15	rs16940221	87900366	0.75	0.745768311887514	1.01	0.120454976543865	0.117501039838659	0.360795083282865	0.0135	0.008	0.0791	0.0184	0.0491	0.0215	0.0215	0.0222	0.0019	0.0344	0.0414	0.104	0.0033	0.0436	0.1017	0.023	0.0195	0.004	0.0026	0.015	0.0136	0.1604	0.031	0.1185	0.0408	0.0027
15	rs62034292	87900802	0.75	0.745768311887514	1.01	0.120454976543865	0.117273479250086	0.360042307009998	0.0135	0.008	0.0791	0.0184	0.0491	0.0215	0.0215	0.0222	0.0019	0.0344	0.0414	0.104	0.0033	0.0435	0.1017	0.023	0.0195	0.004	0.0026	0.015	0.0136	0.1604	0.0311	0.1185	0.0408	0.0027
15	rs17655115	87904327	0.75	0.745768311887514	1.01	0.120454976543865	0.116649081324515	0.352040677913651	0.0134	0.008	0.0792	0.0184	0.0492	0.0213	0.0216	0.0225	0.0019	0.0345	0.0415	0.104	0.0033	0.0429	0.1014	0.0229	0.0193	0.0039	0.0026	0.0152	0.0136	0.1608	0.0311	0.1185	0.041	0.0027
15	rs12592791	87906216	0.75	0.745768311887514	1.01	0.120454976543865	0.0952472741279703	0.32043950100801	0.0133	0.0081	0.0791	0.0184	0.0493	0.0208	0.0213	0.0228	0.0019	0.0348	0.0417	0.1037	0.0037	0.042	0.1014	0.0225	0.0191	0.0038	0.0026	0.0153	0.014	0.1616	0.0312	0.1185	0.0412	0.0026
15	rs17706428	87907910	0.76	0.674502615793853	1.01	0.120454976543865	0.0814907552847499	0.292206632606376	0.0131	0.008	0.0789	0.0188	0.0496	0.0202	0.0206	0.023	0.0019	0.0351	0.0417	0.1039	0.0036	0.0419	0.1012	0.022	0.0188	0.0039	0.0026	0.0154	0.0148	0.162	0.0311	0.1187	0.0413	0.0027
15	rs1451646	87910115	0.76	0.674502615793853	0.98	0.18597139562509	0.0851394657619025	0.215872693787667	0.0132	0.0079	0.0777	0.0189	0.0502	0.0195	0.0202	0.0235	0.002	0.0361	0.0392	0.1037	0.0038	0.0412	0.0999	0.0202	0.019	0.0039	0.0028	0.0159	0.0158	0.1659	0.0311	0.1179	0.0425	0.0029
15	rs9284311	87928500	0.76	0.674502615793853	0.94	0.308944172156586	0.0896580665550734	0.204293819943217	0.0133	0.0078	0.0778	0.0189	0.0503	0.0195	0.0201	0.0235	0.0021	0.0363	0.0388	0.1037	0.0038	0.0411	0.0997	0.0199	0.019	0.0039	0.0028	0.0162	0.0159	0.1664	0.031	0.1178	0.0427	0.0029
15	rs77431347	87930352	0.76	0.674502615793853	0.93	0.346822133743557	0.0888428351411599	0.204609657644606	0.0133	0.0077	0.0778	0.0189	0.0503	0.0195	0.0201	0.0235	0.0021	0.0363	0.0388	0.1037	0.0038	0.0411	0.0997	0.0199	0.019	0.0038	0.0028	0.0162	0.0159	0.1665	0.031	0.1178	0.0427	0.0029
15	rs74507687	87933271	0.76	0.674502615793853	0.93	0.346822133743557	0.0915217990948148	0.201982665555715	0.0133	0.0077	0.0779	0.0188	0.0502	0.0195	0.02	0.0235	0.0021	0.0364	0.0388	0.1035	0.0038	0.041	0.0996	0.0199	0.019	0.0038	0.0029	0.0162	0.0159	0.1667	0.031	0.1178	0.0428	0.0029
15	rs62034298	87935526	0.76	0.674502615793853	0.93	0.346822133743557	0.0922055414352884	0.191692494967594	0.0133	0.0077	0.078	0.0188	0.0503	0.0194	0.02	0.0235	0.0021	0.0364	0.0388	0.1035	0.0038	0.041	0.0997	0.0198	0.0191	0.0038	0.0029	0.0163	0.016	0.1667	0.031	0.1176	0.0428	0.0029
15	rs117982131	87936191	0.76	0.674502615793853	0.93	0.346822133743557	0.091375701077064	0.187382265027498	0.0133	0.0077	0.078	0.0188	0.0503	0.0194	0.02	0.0235	0.0021	0.0364	0.0388	0.1035	0.0038	0.041	0.0997	0.0198	0.0191	0.0038	0.0029	0.0163	0.016	0.1667	0.0313	0.1173	0.0428	0.0029
15	rs61557377	87938143	0.76	0.674502615793853	0.93	0.346822133743557	0.092132129516863	0.187177849683327	0.0133	0.0077	0.078	0.0188	0.0503	0.0194	0.02	0.0235	0.0021	0.0364	0.0388	0.1035	0.0038	0.041	0.0996	0.0198	0.0191	0.0038	0.0029	0.0163	0.016	0.1668	0.0313	0.1173	0.0428	0.0029
15	rs74653999	87941392	0.76	0.674502615793853	0.93	0.346822133743557	0.0909868274939778	0.18330847945307	0.0133	0.0076	0.078	0.0187	0.0503	0.0194	0.0199	0.0235	0.0021	0.0365	0.0389	0.1034	0.0039	0.0409	0.0996	0.0198	0.0191	0.0038	0.0029	0.0163	0.0161	0.1669	0.0313	0.1172	0.0428	0.0029
15	rs74026201	87950155	0.76	0.674502615793853	0.93	0.346822133743557	0.0957226888639199	0.173956696920553	0.0133	0.0075	0.0781	0.0183	0.0503	0.0192	0.0199	0.0234	0.002	0.0367	0.039	0.1033	0.0038	0.0405	0.0995	0.0199	0.0192	0.0037	0.003	0.0163	0.0165	0.1672	0.0314	0.1171	0.0429	0.0029
15	rs117006309	87952919	0.76	0.674502615793853	0.92	0.387761932740255	0.0944499386912021	0.169986864259469	0.0133	0.0075	0.078	0.0183	0.0503	0.0192	0.0199	0.0234	0.002	0.0367	0.039	0.1032	0.0038	0.0405	0.0995	0.0197	0.0192	0.0037	0.003	0.0163	0.0165	0.1672	0.0314	0.1171	0.0432	0.0029
15	rs2679090	87954255	0.76	0.674502615793853	0.92	0.387761932740255	0.0935826803528852	0.170481345438242	0.0133	0.0075	0.078	0.0184	0.05	0.0193	0.0199	0.0234	0.002	0.0367	0.039	0.1032	0.0038	0.0406	0.0996	0.0197	0.0192	0.0037	0.003	0.0163	0.0165	0.1675	0.0314	0.1168	0.0432	0.0029
15	rs17656065	87959242	0.76	0.674502615793853	0.92	0.387761932740255	0.0959484049895565	0.16899940789326	0.0133	0.0075	0.0781	0.0184	0.05	0.0193	0.0199	0.0235	0.002	0.0367	0.0391	0.1031	0.0038	0.0405	0.0995	0.0197	0.0193	0.0037	0.003	0.0163	0.0165	0.1675	0.0314	0.1168	0.0432	0.0029
15	rs10520614	87960402	0.76	0.674502615793853	0.92	0.387761932740255	0.0954472673243955	0.17206704779392	0.0133	0.0075	0.0781	0.0184	0.05	0.0193	0.0199	0.0235	0.002	0.0367	0.0391	0.1031	0.0038	0.0406	0.0996	0.0197	0.0193	0.0037	0.003	0.0163	0.0162	0.1676	0.0314	0.1168	0.0433	0.0029
15	rs2679086	87962986	0.76	0.674502615793853	0.92	0.387761932740255	0.0949477789559068	0.173259675658703	0.0133	0.0075	0.0781	0.0185	0.05	0.0193	0.02	0.0235	0.002	0.0367	0.039	0.1031	0.0038	0.0405	0.0996	0.0196	0.0193	0.0037	0.003	0.0163	0.0162	0.1677	0.0313	0.1169	0.0433	0.0029
15	rs75264248	87969127	0.76	0.674502615793853	0.92	0.387761932740255	0.0932618390977835	0.179366206051201	0.0133	0.0075	0.0781	0.0185	0.05	0.0193	0.02	0.0235	0.002	0.0368	0.0389	0.103	0.0038	0.0405	0.0996	0.0196	0.0193	0.0037	0.0029	0.0163	0.0163	0.1677	0.0313	0.1169	0.0434	0.0029
15	rs16940341	87971022	0.76	0.674502615793853	0.93	0.346822133743557	0.093163258464883	0.192826857139163	0.0133	0.0075	0.0781	0.0185	0.05	0.0193	0.02	0.0235	0.002	0.0368	0.0389	0.1029	0.0038	0.0404	0.0996	0.0196	0.0193	0.0036	0.0029	0.0163	0.0163	0.1677	0.0313	0.1169	0.0434	0.0029
15	rs2606169	87996087	0.76	0.674502615793853	0.93	0.346822133743557	0.0975124257499888	0.165265487847853	0.0133	0.0076	0.0783	0.0188	0.05	0.0193	0.0201	0.0235	0.002	0.0371	0.0387	0.1026	0.0037	0.0402	0.0993	0.0195	0.0194	0.0034	0.0029	0.0163	0.0166	0.1674	0.0312	0.1169	0.0438	0.0029
15	rs150308057	87999294	0.76	0.674502615793853	0.93	0.346822133743557	0.0973603747373312	0.165363373537302	0.0133	0.0076	0.0783	0.0188	0.05	0.0193	0.0201	0.0235	0.002	0.0371	0.0387	0.1026	0.0037	0.0402	0.0993	0.0195	0.0194	0.0034	0.0029	0.0163	0.0166	0.1674	0.0312	0.1169	0.0438	0.0029
15	rs17657561	88003592	0.76	0.674502615793853	0.93	0.346822133743557	0.098427859117452	0.182193574875921	0.0133	0.0076	0.0782	0.0188	0.05	0.0193	0.0201	0.0235	0.002	0.0371	0.0387	0.1025	0.0037	0.0402	0.0993	0.0195	0.0194	0.0034	0.003	0.0163	0.0166	0.1674	0.0312	0.1169	0.0439	0.0029
15	rs977133	88006134	0.76	0.674502615793853	0.93	0.346822133743557	0.0987341956584494	0.183207028072746	0.0133	0.0076	0.0782	0.0189	0.05	0.0193	0.0201	0.0235	0.002	0.0371	0.0387	0.1025	0.0037	0.0402	0.0993	0.0195	0.0194	0.0034	0.003	0.0163	0.0166	0.1673	0.0312	0.1168	0.0439	0.0029
15	rs2584157	88019967	0.76	0.674502615793853	0.93	0.346822133743557	0.0974617255398207	0.176153648403941	0.0133	0.0077	0.078	0.019	0.0501	0.019	0.0199	0.0241	0.002	0.037	0.0388	0.1027	0.0035	0.0402	0.0994	0.0196	0.0195	0.0032	0.003	0.0162	0.0167	0.167	0.0309	0.1167	0.0442	0.0029
15	rs41419445	88020975	0.76	0.674502615793853	0.94	0.308944172156586	0.0993486583274302	0.207459505806089	0.0133	0.0077	0.0779	0.019	0.0501	0.019	0.0199	0.0241	0.002	0.037	0.0388	0.1027	0.0035	0.0402	0.0994	0.0196	0.0195	0.0032	0.003	0.0162	0.0168	0.167	0.0309	0.1166	0.0442	0.0029
15	rs118108744	88033667	0.78	0.545501786478432	0.94	0.308944172156586	0.42937309671799	0.394993406185549	0.0137	0.0109	0.0754	0.0213	0.0487	0.0181	0.0202	0.0266	0.0025	0.033	0.0373	0.1014	0.0038	0.0364	0.0962	0.0197	0.0209	0.0037	0.003	0.0159	0.0185	0.1703	0.0302	0.1172	0.0463	0.0036
15	rs2679102	88035812	0.76	0.674502615793853	0.94	0.308944172156586	1.14234659603387	0.675113818955142	0.014	0.0128	0.0737	0.0227	0.048	0.0177	0.0204	0.028	0.0028	0.0308	0.037	0.1006	0.0039	0.0338	0.0943	0.0197	0.0217	0.004	0.003	0.0157	0.0194	0.1718	0.03	0.1175	0.0478	0.004
15	rs74028746	88035882	0.76	0.674502615793853	0.94	0.308944172156586	1.14307096089223	0.669667360408525	0.014	0.0128	0.0737	0.0227	0.048	0.0177	0.0204	0.0279	0.0028	0.0307	0.037	0.1006	0.0039	0.0338	0.0946	0.0197	0.0217	0.004	0.003	0.0156	0.0194	0.1718	0.03	0.1174	0.0478	0.004
15	rs2348383	88037470	0.76	0.674502615793853	0.94	0.308944172156586	1.27559563478039	0.627479792701359	0.0141	0.0129	0.0738	0.0229	0.0481	0.0174	0.0199	0.0283	0.0028	0.0308	0.0373	0.1001	0.0038	0.0337	0.0949	0.0196	0.0216	0.004	0.0028	0.0157	0.0194	0.1719	0.0298	0.1173	0.0481	0.004
15	rs34297582	88044080	0.76	0.674502615793853	0.94	0.308944172156586	1.45380018035909	0.610008631946609	0.0143	0.0129	0.0738	0.023	0.0482	0.0174	0.0199	0.0284	0.0028	0.0308	0.0376	0.1	0.0037	0.0334	0.0947	0.0196	0.0215	0.0039	0.0028	0.0158	0.0195	0.1716	0.03	0.1171	0.0481	0.0042
15	rs77828166	88045276	0.76	0.674502615793853	0.94	0.308944172156586	1.46612673162097	0.605982382047486	0.0144	0.013	0.0738	0.0229	0.0482	0.0173	0.0198	0.0284	0.0028	0.0308	0.0377	0.1	0.0037	0.0334	0.0947	0.0196	0.0215	0.0039	0.0028	0.0158	0.0195	0.1714	0.03	0.1172	0.0482	0.0042
15	rs1442311	88045953	0.76	0.674502615793853	0.94	0.308944172156586	1.47310215516835	0.612600266828166	0.0144	0.013	0.0738	0.0229	0.0482	0.0173	0.02	0.0284	0.0028	0.0308	0.0377	0.1001	0.0037	0.0333	0.0947	0.0196	0.0215	0.0039	0.0028	0.0158	0.0195	0.1714	0.03	0.1171	0.0481	0.0042
15	rs76807094	88046675	0.76	0.674502615793853	0.94	0.308944172156586	1.46762044115428	0.613320626415513	0.0144	0.013	0.0738	0.0229	0.0482	0.0173	0.02	0.0284	0.0028	0.0308	0.0377	0.1	0.0037	0.0333	0.0947	0.0195	0.0214	0.0039	0.0028	0.0159	0.0195	0.1715	0.03	0.1171	0.0481	0.0042
15	rs984678	88049010	0.76	0.674502615793853	0.94	0.308944172156586	1.5036364073583	0.60181902396282	0.0145	0.013	0.0738	0.0227	0.0484	0.0173	0.0199	0.0285	0.0028	0.0309	0.0377	0.1	0.0037	0.0333	0.0946	0.0195	0.0214	0.0039	0.0028	0.0159	0.0195	0.1715	0.03	0.1172	0.0481	0.0043
15	rs76326601	88051217	0.76	0.674502615793853	0.94	0.308944172156586	1.54108510034423	0.592798135377471	0.0146	0.013	0.0739	0.0226	0.0485	0.0172	0.0199	0.0285	0.0028	0.0309	0.0378	0.0999	0.0037	0.0332	0.0945	0.0194	0.0213	0.0039	0.0028	0.016	0.0194	0.1716	0.0301	0.1172	0.0482	0.0043
15	rs73453540	88051664	0.76	0.674502615793853	0.95	0.274028283204826	1.55276093224823	0.591797827938016	0.0146	0.013	0.0739	0.0226	0.0485	0.0172	0.0199	0.0285	0.0028	0.0309	0.0378	0.0999	0.0037	0.0332	0.0945	0.0194	0.0213	0.0039	0.0028	0.016	0.0194	0.1716	0.0301	0.1173	0.0482	0.0043
15	rs28579979	88065321	0.76	0.674502615793853	0.95	0.274028283204826	1.6716645777218	0.594370863745082	0.0147	0.013	0.0735	0.0226	0.0488	0.0172	0.0198	0.0286	0.0027	0.0309	0.0378	0.0998	0.0037	0.0331	0.0946	0.0195	0.0212	0.0039	0.0028	0.0161	0.0193	0.1718	0.0299	0.1172	0.0482	0.0045
15	rs117658594	88069765	0.76	0.674502615793853	0.96	0.241969076141015	1.74020964350276	0.597089739332269	0.0147	0.0131	0.0734	0.0225	0.0489	0.0172	0.0197	0.0286	0.0027	0.031	0.0379	0.0998	0.0037	0.033	0.0946	0.0195	0.0212	0.0038	0.0028	0.0162	0.0192	0.1718	0.03	0.1171	0.0482	0.0045
15	rs6496424	88073561	0.76	0.674502615793853	0.96	0.241969076141015	1.78327051107535	0.595944588185918	0.0148	0.0131	0.0733	0.0225	0.0489	0.0172	0.0197	0.0286	0.0027	0.031	0.0379	0.0998	0.0037	0.033	0.0947	0.0195	0.0212	0.0038	0.0028	0.0161	0.0192	0.1719	0.0299	0.1172	0.0483	0.0046
15	rs35469821	88077533	0.76	0.674502615793853	0.96	0.241969076141015	1.77761459368118	0.595658382488171	0.0148	0.0131	0.0733	0.0225	0.0489	0.0171	0.0197	0.0286	0.0027	0.031	0.0379	0.0998	0.0037	0.033	0.095	0.0195	0.0211	0.0038	0.0028	0.0161	0.0191	0.1718	0.03	0.117	0.0483	0.0046
15	rs17740510	88080682	0.76	0.674502615793853	0.96	0.241969076141015	1.79032243152661	0.595801481229939	0.0148	0.0131	0.0733	0.0225	0.049	0.0171	0.0197	0.0287	0.0027	0.031	0.0379	0.0998	0.0037	0.033	0.095	0.0195	0.0211	0.0038	0.0028	0.0161	0.0191	0.1717	0.03	0.1171	0.0484	0.0046
15	rs12443177	88081138	0.76	0.674502615793853	0.98	0.18597139562509	1.79577824071764	0.594513888478932	0.0148	0.0131	0.0733	0.0225	0.049	0.0171	0.0197	0.0287	0.0027	0.031	0.0379	0.0998	0.0037	0.033	0.095	0.0195	0.0211	0.0038	0.0028	0.0161	0.0191	0.1717	0.03	0.1171	0.0484	0.0046
15	rs4887297	88086351	0.76	0.674502615793853	0.97	0.212655582583661	1.7720714543136	0.588371280491316	0.0147	0.0131	0.0734	0.0225	0.0489	0.0171	0.0198	0.0285	0.0026	0.031	0.0379	0.0995	0.0037	0.033	0.095	0.0195	0.0211	0.0038	0.0027	0.0161	0.0189	0.1715	0.0301	0.1176	0.0484	0.0045
15	rs4887298	88088447	0.76	0.674502615793853	0.96	0.241969076141015	1.77079312229179	0.587087557503533	0.0147	0.0131	0.0734	0.0225	0.0489	0.0171	0.0199	0.0285	0.0026	0.031	0.0378	0.0995	0.0037	0.033	0.095	0.0195	0.0211	0.0038	0.0027	0.0161	0.0189	0.1716	0.0301	0.1176	0.0485	0.0045
15	rs76271991	88094072	0.76	0.674502615793853	0.96	0.241969076141015	1.74031551444235	0.588799337751422	0.0147	0.0131	0.0733	0.0224	0.0488	0.0171	0.0198	0.0285	0.0026	0.031	0.0378	0.0995	0.0037	0.033	0.095	0.0195	0.0211	0.0038	0.0027	0.0161	0.0189	0.1716	0.0302	0.1176	0.0485	0.0045
15	rs17813812	88100950	0.76	0.674502615793853	0.96	0.241969076141015	1.75940885010553	0.583667595957044	0.0147	0.0132	0.073	0.0224	0.0487	0.0171	0.0198	0.0286	0.0026	0.031	0.0379	0.0994	0.0036	0.033	0.0949	0.0194	0.0211	0.0038	0.0027	0.0162	0.019	0.172	0.0303	0.1175	0.0484	0.0045
15	rs75646044	88110138	0.76	0.674502615793853	0.96	0.241969076141015	1.77281729596545	0.555639173350872	0.0146	0.0132	0.0729	0.0224	0.0489	0.0171	0.0198	0.0285	0.0025	0.0311	0.038	0.0991	0.0036	0.033	0.0948	0.0194	0.0212	0.0038	0.0027	0.0163	0.019	0.1722	0.0305	0.1174	0.0485	0.0044
15	rs74805272	88110408	0.76	0.674502615793853	0.96	0.241969076141015	1.77558851902047	0.553951344353236	0.0146	0.0132	0.0729	0.0224	0.0489	0.0171	0.0198	0.0285	0.0025	0.0311	0.038	0.0991	0.0036	0.033	0.0948	0.0194	0.0212	0.0038	0.0027	0.0163	0.019	0.1722	0.0305	0.1174	0.0485	0.0044
15	rs16940613	88113471	0.76	0.674502615793853	0.96	0.241969076141015	1.91144117755025	0.44272709247883	0.0143	0.0136	0.0725	0.0225	0.0495	0.0171	0.0198	0.0284	0.0021	0.0318	0.0385	0.0981	0.0031	0.0328	0.0945	0.019	0.0214	0.0038	0.0025	0.0167	0.0195	0.1729	0.0311	0.1169	0.0488	0.004
15	rs62021287	88113619	0.76	0.674502615793853	0.96	0.241969076141015	2.00470024514638	0.430425794142742	0.0141	0.0137	0.0724	0.0225	0.0495	0.0171	0.0197	0.0284	0.002	0.0318	0.0386	0.0978	0.003	0.0326	0.0944	0.0188	0.0214	0.0038	0.0024	0.0168	0.0196	0.174	0.0312	0.1169	0.0488	0.0039
15	rs78029429	88113669	0.76	0.674502615793853	0.96	0.241969076141015	1.96483282465807	0.430952969911439	0.0141	0.0138	0.0724	0.0225	0.0493	0.0171	0.0197	0.0283	0.002	0.0318	0.0385	0.0978	0.0029	0.0325	0.0944	0.0188	0.0218	0.0037	0.0023	0.0169	0.0196	0.1743	0.0311	0.1174	0.0485	0.0038
15	rs17741551	88115968	0.76	0.674502615793853	0.96	0.241969076141015	2.30278745074018	0.496107567559086	0.0135	0.0145	0.072	0.0227	0.0494	0.0173	0.0198	0.0273	0.0019	0.032	0.0383	0.0969	0.0024	0.0317	0.094	0.0186	0.0219	0.0039	0.0018	0.0171	0.0199	0.1791	0.0313	0.118	0.046	0.0034
15	rs6496426	88120131	0.76	0.674502615793853	0.96	0.241969076141015	2.35857566757001	0.502134642320138	0.0134	0.0146	0.0719	0.0228	0.0494	0.0173	0.0198	0.0273	0.0019	0.032	0.0384	0.097	0.0024	0.0316	0.094	0.0185	0.0219	0.0039	0.0018	0.0172	0.0199	0.1795	0.0314	0.118	0.0458	0.0034
15	rs112155051	88120312	0.76	0.674502615793853	0.96	0.241969076141015	2.34605064367878	0.502957951097221	0.0134	0.0146	0.072	0.0228	0.0494	0.0173	0.0198	0.0273	0.0019	0.032	0.0384	0.097	0.0024	0.0316	0.094	0.0185	0.0219	0.0039	0.0018	0.0172	0.0199	0.1794	0.0314	0.118	0.0458	0.0034
15	rs72751721	88125623	0.76	0.674502615793853	0.96	0.241969076141015	2.32514500416086	0.495834051438081	0.0132	0.0147	0.0722	0.023	0.0497	0.0173	0.0197	0.0272	0.0018	0.0319	0.0382	0.0974	0.0025	0.0316	0.0941	0.0183	0.0215	0.0037	0.0017	0.0172	0.0202	0.1793	0.0319	0.118	0.0455	0.0033
15	rs72751725	88128525	0.76	0.674502615793853	0.96	0.241969076141015	2.33051171823982	0.497338866831502	0.0132	0.0147	0.0722	0.023	0.0497	0.0173	0.0197	0.0273	0.0018	0.0319	0.0382	0.0974	0.0025	0.0316	0.0941	0.0183	0.0215	0.0037	0.0017	0.0172	0.0202	0.1793	0.0319	0.118	0.0455	0.0033
15	rs11639172	88129327	0.76	0.674502615793853	0.96	0.241969076141015	2.33202911200158	0.497886361064351	0.0132	0.0147	0.0722	0.023	0.0497	0.0173	0.0197	0.0272	0.0018	0.0319	0.0382	0.0974	0.0025	0.0316	0.0941	0.0183	0.0215	0.0037	0.0017	0.0172	0.0202	0.1793	0.0319	0.118	0.0455	0.0033
15	rs74889138	88132060	0.76	0.674502615793853	0.95	0.274028283204826	2.35049635948982	0.510107606827484	0.0131	0.0147	0.0723	0.023	0.0498	0.0173	0.0197	0.0272	0.0018	0.0319	0.0381	0.0975	0.0025	0.0316	0.0941	0.0183	0.0215	0.0037	0.0017	0.0173	0.0203	0.1793	0.032	0.118	0.0454	0.0033
15	rs7171014	88134371	0.76	0.674502615793853	0.95	0.274028283204826	2.34523198756849	0.506254610460143	0.0131	0.0147	0.0723	0.023	0.0498	0.0173	0.0197	0.0272	0.0018	0.0319	0.0381	0.0975	0.0025	0.0316	0.0941	0.0183	0.0215	0.0037	0.0017	0.0173	0.0203	0.1793	0.032	0.118	0.0454	0.0032
15	rs28622307	88138606	0.76	0.674502615793853	0.95	0.274028283204826	2.24615897239763	0.52448296337943	0.0134	0.0147	0.0727	0.0228	0.0499	0.0172	0.0196	0.0271	0.002	0.0319	0.0383	0.0975	0.0026	0.0316	0.094	0.0181	0.0213	0.0037	0.0017	0.0172	0.0203	0.1791	0.0321	0.1179	0.0452	0.0032
15	rs28656232	88150463	0.76	0.674502615793853	0.94	0.308944172156586	2.1022541305584	0.542591677348142	0.0133	0.0147	0.073	0.0226	0.05	0.0172	0.0196	0.027	0.002	0.0319	0.0381	0.0976	0.0028	0.0315	0.0941	0.0181	0.0212	0.0037	0.0018	0.0173	0.0204	0.1791	0.0321	0.1179	0.045	0.0031
15	rs79291113	88150754	0.76	0.674502615793853	0.94	0.308944172156586	2.09965841424673	0.541892371134442	0.0133	0.0147	0.073	0.0226	0.05	0.0172	0.0196	0.027	0.002	0.0319	0.0381	0.0976	0.0028	0.0315	0.0941	0.0181	0.0212	0.0037	0.0018	0.0173	0.0204	0.1791	0.0321	0.1179	0.045	0.0031
15	rs6496427	88153004	0.76	0.674502615793853	0.94	0.308944172156586	2.0843314502684	0.543431139272119	0.0132	0.0147	0.0731	0.0226	0.0501	0.0172	0.0196	0.0269	0.002	0.0319	0.0381	0.0977	0.0028	0.0315	0.0942	0.0181	0.0212	0.0037	0.0018	0.0173	0.0204	0.1791	0.0322	0.1179	0.045	0.0031
15	rs9635400	88168629	0.76	0.674502615793853	0.94	0.308944172156586	2.07241116179892	0.588228611350256	0.0131	0.0147	0.0731	0.0225	0.0504	0.017	0.0199	0.0262	0.0021	0.0318	0.0379	0.098	0.003	0.031	0.0937	0.0182	0.0213	0.0038	0.002	0.0176	0.0201	0.1802	0.0322	0.118	0.0445	0.0029
15	rs11852442	88175304	0.76	0.674502615793853	0.94	0.308944172156586	2.02941835850651	0.580252453974612	0.0132	0.0147	0.0733	0.0225	0.0505	0.017	0.0198	0.0261	0.0021	0.032	0.0379	0.098	0.0031	0.0309	0.0938	0.0182	0.0214	0.0038	0.002	0.0177	0.0202	0.1805	0.0321	0.1176	0.0443	0.0028
15	rs12913842	88181078	0.76	0.674502615793853	0.94	0.308944172156586	2.00670064798122	0.582955709758999	0.0132	0.0146	0.0733	0.0225	0.0506	0.0169	0.0198	0.026	0.0021	0.032	0.0379	0.098	0.0031	0.0308	0.0939	0.0181	0.0214	0.0038	0.002	0.0177	0.0202	0.1807	0.0321	0.1174	0.0443	0.0028
15	rs118172169	88195828	0.76	0.674502615793853	0.92	0.387761932740255	1.92797667044798	0.587658017895726	0.0132	0.0142	0.0735	0.0224	0.0508	0.0169	0.0197	0.026	0.0022	0.0322	0.0379	0.0979	0.0031	0.0307	0.0939	0.0181	0.0214	0.0037	0.0021	0.0178	0.0203	0.1816	0.032	0.1169	0.044	0.0026
15	rs60479261	88204937	0.77	0.607778593196603	0.92	0.387761932740255	1.78936023835056	0.542871462315135	0.0132	0.0137	0.0738	0.0224	0.0509	0.0171	0.0195	0.0259	0.0023	0.0324	0.0378	0.0981	0.0031	0.0304	0.094	0.0181	0.0213	0.0037	0.0021	0.018	0.0206	0.1828	0.0317	0.1162	0.0437	0.0025
15	rs113524167	88215731	0.77	0.607778593196603	0.92	0.387761932740255	1.72118960366932	0.495013734520578	0.0131	0.0131	0.0738	0.0225	0.0512	0.017	0.0193	0.0257	0.0024	0.0327	0.038	0.0981	0.0031	0.0304	0.0941	0.018	0.0213	0.0036	0.0022	0.0181	0.0206	0.1836	0.0317	0.1157	0.0437	0.0024
15	rs12101768	88216610	0.77	0.607778593196603	0.92	0.387761932740255	1.71918620584539	0.487782751111011	0.0131	0.013	0.0738	0.0225	0.0512	0.017	0.0192	0.0257	0.0024	0.0327	0.0381	0.0981	0.0032	0.0304	0.0942	0.018	0.0212	0.0036	0.0022	0.0181	0.0206	0.1837	0.0317	0.1156	0.0437	0.0024
15	rs4887196	88225797	0.77	0.607778593196603	0.92	0.387761932740255	1.72055686337216	0.476378703121901	0.0131	0.013	0.0742	0.0225	0.0513	0.0168	0.0189	0.0255	0.0025	0.0327	0.0384	0.0983	0.0032	0.0303	0.0946	0.0179	0.021	0.0036	0.0022	0.0183	0.0206	0.1835	0.0315	0.1152	0.0437	0.0023
15	rs62019040	88228772	0.77	0.607778593196603	0.92	0.387761932740255	1.61903938720901	0.457395053135212	0.0128	0.0131	0.0743	0.0224	0.0514	0.0168	0.0188	0.0256	0.0025	0.0327	0.0385	0.0984	0.0033	0.0304	0.0947	0.0179	0.0209	0.0036	0.0022	0.0183	0.0205	0.1836	0.0315	0.115	0.0438	0.0023
15	rs78291802	88236333	0.77	0.607778593196603	0.92	0.387761932740255	1.62988890289901	0.44924538265958	0.0129	0.0131	0.0745	0.0223	0.0515	0.0168	0.0188	0.0257	0.0024	0.0326	0.0386	0.0985	0.0033	0.0302	0.0948	0.0178	0.0209	0.0036	0.0023	0.0183	0.0204	0.1838	0.0315	0.1144	0.044	0.0023
15	rs35558252	88239362	0.77	0.607778593196603	0.91	0.431857736337621	1.63444304107655	0.454451375686498	0.0129	0.0131	0.0748	0.0222	0.0516	0.0168	0.0187	0.0256	0.0025	0.0326	0.0386	0.0985	0.0033	0.0302	0.0948	0.0178	0.0209	0.0036	0.0023	0.0184	0.0205	0.1838	0.0315	0.1142	0.0438	0.0023
15	rs72753727	88247444	0.77	0.607778593196603	0.91	0.431857736337621	1.63154442950403	0.461954177620419	0.0129	0.0131	0.0749	0.0222	0.0517	0.0168	0.019	0.0256	0.0025	0.0325	0.0385	0.0985	0.0034	0.0302	0.0948	0.0178	0.0208	0.0036	0.0023	0.0184	0.0205	0.1839	0.0314	0.1137	0.044	0.0022
15	rs79732154	88248730	0.77	0.607778593196603	0.91	0.431857736337621	1.64066051511456	0.483430145616376	0.013	0.0131	0.075	0.0222	0.0517	0.0168	0.0191	0.0256	0.0025	0.032	0.0385	0.0985	0.0034	0.0302	0.0949	0.0179	0.0209	0.0036	0.0023	0.0185	0.0205	0.1839	0.0314	0.1136	0.0439	0.0022
15	rs4887320	88257236	0.77	0.607778593196603	0.91	0.431857736337621	1.65925908730794	0.49638112222445	0.0131	0.0131	0.0754	0.0221	0.0519	0.0169	0.019	0.0257	0.0026	0.032	0.0385	0.0985	0.0037	0.0302	0.0949	0.0179	0.0208	0.0037	0.0025	0.0188	0.0205	0.184	0.0314	0.112	0.0443	0.0022
15	rs4243095	88258582	0.77	0.607778593196603	0.91	0.431857736337621	1.66696958074354	0.495013734520578	0.0131	0.0131	0.0755	0.0221	0.0519	0.0168	0.019	0.0257	0.0026	0.032	0.0385	0.0985	0.0037	0.0302	0.0947	0.0179	0.0208	0.0037	0.0025	0.0188	0.0205	0.1839	0.0314	0.1118	0.0443	0.0021
15	rs116850972	88266975	0.77	0.607778593196603	0.92	0.387761932740255	1.6861963401206	0.521710678767445	0.0131	0.0131	0.0758	0.022	0.0518	0.0168	0.019	0.0257	0.0026	0.0319	0.0385	0.0986	0.0038	0.0297	0.0942	0.0179	0.0206	0.0038	0.0027	0.019	0.0205	0.1841	0.0313	0.112	0.0444	0.0021
15	rs60820977	88270510	0.77	0.607778593196603	0.92	0.387761932740255	1.70371392862979	0.537003495501312	0.0131	0.0131	0.0759	0.0219	0.0518	0.0168	0.019	0.0257	0.0026	0.0318	0.0385	0.0987	0.0039	0.0296	0.0939	0.0179	0.0206	0.0039	0.0027	0.019	0.0204	0.1841	0.0314	0.1122	0.0444	0.0022
15	rs78790687	88287973	0.77	0.607778593196603	0.92	0.387761932740255	1.7167621347591	0.558455016926665	0.0131	0.0132	0.076	0.0217	0.0518	0.0166	0.019	0.0258	0.0027	0.0319	0.0389	0.0982	0.0041	0.0292	0.0936	0.0177	0.0203	0.004	0.0028	0.0196	0.0206	0.1841	0.0313	0.1117	0.0448	0.0023
15	rs75766711	88292024	0.77	0.607778593196603	0.92	0.387761932740255	1.7404213876316	0.600098255123562	0.0131	0.0133	0.0763	0.0216	0.0516	0.0165	0.019	0.0258	0.0028	0.0318	0.039	0.0978	0.0042	0.0291	0.0936	0.0176	0.0201	0.0041	0.0029	0.0198	0.0207	0.1844	0.0313	0.1113	0.045	0.0024
15	rs12592965	88292563	0.77	0.607778593196603	0.92	0.387761932740255	1.73354431326592	0.622414226094321	0.0132	0.0133	0.0762	0.0216	0.0516	0.0165	0.0189	0.0259	0.0029	0.0318	0.039	0.0976	0.0044	0.029	0.0936	0.0176	0.0201	0.0041	0.0029	0.0198	0.0207	0.1841	0.0314	0.1114	0.045	0.0024
15	rs73446713	88295505	0.78	0.545501786478432	0.92	0.387761932740255	1.69080556434955	0.684262749794071	0.0132	0.0132	0.0763	0.0215	0.0512	0.0165	0.019	0.0259	0.003	0.0316	0.039	0.0977	0.0046	0.0289	0.0934	0.0175	0.02	0.0042	0.0029	0.02	0.0207	0.1842	0.0316	0.1113	0.045	0.0025
15	rs55997425	88302046	0.78	0.545501786478432	0.92	0.387761932740255	1.61625369289985	1.0223934868529	0.0132	0.0127	0.0766	0.0209	0.0487	0.017	0.0196	0.0258	0.0034	0.0301	0.039	0.0982	0.0056	0.0286	0.0919	0.017	0.0201	0.0045	0.003	0.0213	0.0215	0.1853	0.0327	0.1112	0.0444	0.0027
15	rs4435232	88304832	0.78	0.545501786478432	0.92	0.387761932740255	1.63216540631024	1.03897119882101	0.0132	0.0127	0.0767	0.0208	0.0487	0.017	0.0195	0.0258	0.0034	0.03	0.039	0.0982	0.0056	0.0286	0.0919	0.017	0.0201	0.0045	0.003	0.0213	0.0216	0.1852	0.0328	0.1112	0.0443	0.0027
15	rs8042188	88310967	0.78	0.545501786478432	0.92	0.387761932740255	1.58859380284466	1.0460683210621	0.0132	0.0126	0.0768	0.0209	0.0487	0.0172	0.0195	0.0258	0.0034	0.03	0.039	0.0986	0.0057	0.0286	0.0917	0.0171	0.0201	0.0046	0.003	0.0214	0.0212	0.185	0.0328	0.1114	0.0441	0.0028
15	rs4887200	88311039	0.78	0.545501786478432	0.92	0.387761932740255	1.58746637459091	1.04622972542688	0.0132	0.0126	0.0768	0.0209	0.0487	0.0172	0.0195	0.0258	0.0034	0.03	0.039	0.0986	0.0057	0.0286	0.0917	0.0171	0.0201	0.0046	0.003	0.0214	0.0212	0.185	0.0328	0.1114	0.0441	0.0028
15	rs34397702	88318163	0.78	0.545501786478432	0.92	0.387761932740255	1.5718147305875	1.04622972542688	0.0132	0.0126	0.0767	0.0209	0.0489	0.0172	0.0194	0.0258	0.0035	0.0301	0.0389	0.0987	0.0057	0.0286	0.0917	0.0171	0.0201	0.0046	0.003	0.0214	0.0212	0.1849	0.0328	0.1114	0.044	0.0028
15	rs72753746	88329896	0.79	0.487570276707753	0.92	0.387761932740255	1.65748954706201	1.14143249490796	0.0135	0.0125	0.0768	0.0211	0.0486	0.0172	0.0194	0.026	0.0038	0.0299	0.0397	0.099	0.006	0.0289	0.091	0.0166	0.0196	0.0046	0.0031	0.0215	0.0217	0.1836	0.0334	0.1108	0.0437	0.0029
15	rs62020531	88335341	0.79	0.487570276707753	0.92	0.387761932740255	1.66582262555404	1.14931090772312	0.0135	0.0125	0.0768	0.0211	0.0485	0.0172	0.0194	0.0261	0.0038	0.0299	0.0398	0.099	0.006	0.0289	0.0909	0.0166	0.0195	0.0046	0.0031	0.0216	0.0217	0.1834	0.0335	0.1107	0.0437	0.0029
15	rs56201313	88335830	0.79	0.487570276707753	0.92	0.387761932740255	1.66196673687412	1.13307248208075	0.0135	0.0125	0.0769	0.0211	0.0485	0.0172	0.0195	0.0261	0.0038	0.0299	0.0398	0.0991	0.0059	0.0289	0.091	0.0166	0.0195	0.0046	0.0029	0.0216	0.0218	0.1835	0.0335	0.1107	0.0437	0.0029
15	rs11854113	88341913	0.79	0.487570276707753	0.92	0.387761932740255	1.68923373966195	1.13979239693808	0.0135	0.0125	0.0769	0.0212	0.0485	0.0172	0.0195	0.0261	0.0039	0.0299	0.0399	0.0991	0.006	0.0289	0.0909	0.0165	0.0195	0.0046	0.0029	0.0216	0.0218	0.1833	0.0336	0.1106	0.0437	0.003
15	rs12908985	88356270	0.79	0.487570276707753	0.92	0.387761932740255	1.68295159715541	1.12227030633814	0.0136	0.0124	0.0771	0.0211	0.0488	0.0174	0.019	0.0262	0.0039	0.03	0.0401	0.0993	0.006	0.0291	0.0911	0.0162	0.0194	0.0046	0.0029	0.0216	0.022	0.1826	0.0339	0.1101	0.0437	0.0029
15	rs10520669	88359182	0.79	0.487570276707753	0.92	0.387761932740255	1.75006525419537	1.15621254494891	0.0136	0.0123	0.0773	0.0213	0.0485	0.0174	0.0191	0.0264	0.004	0.03	0.0402	0.099	0.006	0.029	0.0909	0.0162	0.0194	0.0046	0.0029	0.0217	0.0222	0.1828	0.034	0.1099	0.0436	0.0029
15	Affx-12134476	88359336	0.79	0.487570276707753	0.92	0.387761932740255	1.78209612902886	1.19331106763637	0.0136	0.0123	0.0775	0.0214	0.0483	0.0173	0.0192	0.0265	0.004	0.03	0.0402	0.0989	0.006	0.0289	0.0908	0.0162	0.0195	0.0046	0.0029	0.0216	0.0224	0.1828	0.034	0.1099	0.0434	0.0029
15	rs11632716	88360283	0.79	0.487570276707753	0.92	0.387761932740255	1.87569010905615	1.33273540054713	0.0138	0.0122	0.0775	0.0213	0.0481	0.0172	0.0192	0.0265	0.004	0.0299	0.0398	0.0986	0.0062	0.0288	0.0906	0.0161	0.0197	0.0047	0.003	0.0214	0.0224	0.1825	0.0354	0.1097	0.0433	0.003
15	rs80158872	88360757	0.79	0.487570276707753	0.92	0.387761932740255	1.86537841397052	1.33374669228224	0.0138	0.0122	0.0776	0.0213	0.0481	0.0172	0.0192	0.0265	0.004	0.0299	0.0398	0.0985	0.0062	0.0288	0.0905	0.0162	0.0198	0.0047	0.003	0.0215	0.0224	0.1824	0.0354	0.1098	0.0433	0.003
15	rs11073745	88361399	0.79	0.487570276707753	0.92	0.387761932740255	1.84762298595453	1.34386669253851	0.0137	0.0122	0.0777	0.0213	0.0481	0.0172	0.0192	0.0265	0.004	0.0299	0.0398	0.0982	0.0062	0.0288	0.0903	0.0163	0.02	0.0047	0.003	0.0215	0.0224	0.1823	0.0355	0.1099	0.0432	0.0029
15	rs12907837	88368416	0.79	0.487570276707753	0.92	0.387761932740255	1.87221452754289	1.51485249506257	0.0137	0.0121	0.0781	0.0214	0.0473	0.0176	0.0195	0.0265	0.0043	0.0295	0.0395	0.0985	0.006	0.0287	0.0884	0.0166	0.0204	0.0048	0.003	0.0222	0.0223	0.1817	0.0354	0.1113	0.0429	0.0029
15	rs1435394	88369239	0.79	0.487570276707753	0.92	0.387761932740255	1.87884175469308	1.54501638558969	0.0136	0.0121	0.0782	0.0215	0.0472	0.0176	0.0195	0.0264	0.0043	0.0295	0.0394	0.0985	0.006	0.0287	0.0882	0.0166	0.0205	0.0048	0.003	0.0223	0.0223	0.1816	0.0353	0.1115	0.0429	0.0029
15	rs4508397	88369392	0.79	0.487570276707753	0.92	0.387761932740255	1.73544778097328	1.58774724045934	0.0135	0.0119	0.0781	0.0217	0.0463	0.0179	0.0199	0.0262	0.0047	0.0292	0.0392	0.1	0.0057	0.0288	0.0888	0.0169	0.0213	0.0049	0.003	0.0223	0.0222	0.1798	0.0352	0.1114	0.0426	0.003
15	rs13313527	88370262	0.81	0.384295662080596	0.92	0.387761932740255	0.933798762526323	1.60648746398317	0.0128	0.0108	0.077	0.0228	0.045	0.0199	0.0201	0.0272	0.0044	0.0299	0.0397	0.1017	0.0051	0.0299	0.093	0.0178	0.0224	0.0046	0.0026	0.0221	0.0226	0.1736	0.034	0.111	0.0416	0.0031
15	rs72753771	88374123	0.81	0.384295662080596	0.93	0.346822133743557	0.718860506022355	1.38820588627224	0.0123	0.0101	0.0763	0.0229	0.0443	0.0206	0.0209	0.027	0.0042	0.0301	0.0407	0.1023	0.0048	0.0301	0.0957	0.0182	0.0226	0.0044	0.0021	0.0226	0.0215	0.1724	0.0332	0.111	0.041	0.0029
15	rs117109983	88384218	0.81	0.384295662080596	0.94	0.308944172156586	0.705936983294609	1.38243848552304	0.0122	0.01	0.0762	0.0229	0.0441	0.0207	0.021	0.027	0.0042	0.0301	0.0408	0.1024	0.0048	0.0302	0.096	0.0183	0.0227	0.0044	0.0021	0.0227	0.0214	0.1723	0.0332	0.111	0.041	0.0029
15	rs118063786	88389226	0.81	0.384295662080596	0.94	0.308944172156586	0.682734219363973	1.39975254168175	0.0122	0.0099	0.0762	0.0229	0.0439	0.0207	0.0211	0.027	0.0042	0.0302	0.0408	0.1024	0.0048	0.0302	0.0963	0.0183	0.0227	0.0043	0.002	0.0228	0.0214	0.1722	0.0331	0.111	0.0409	0.0029
15	rs2196304	88389309	0.81	0.384295662080596	0.94	0.308944172156586	0.681932780731676	1.38854526857744	0.0122	0.0099	0.0762	0.0229	0.0439	0.0208	0.0211	0.027	0.0042	0.0302	0.0408	0.1025	0.0048	0.0302	0.0963	0.0183	0.0227	0.0043	0.002	0.0228	0.0214	0.1722	0.0331	0.111	0.0409	0.0029
15	rs36102440	88390624	0.81	0.384295662080596	0.94	0.308944172156586	0.654435671487758	1.39686440207077	0.0121	0.0099	0.0762	0.0228	0.0438	0.0208	0.021	0.0269	0.0041	0.0302	0.0409	0.1028	0.0047	0.0303	0.0964	0.0184	0.0227	0.0043	0.002	0.0227	0.0213	0.1721	0.0331	0.111	0.0408	0.0029
15	rs76601700	88395969	0.81	0.384295662080596	0.94	0.308944172156586	0.558125981140209	1.3765056096951	0.0118	0.0097	0.0765	0.0227	0.0433	0.0211	0.0208	0.0266	0.0041	0.0303	0.0413	0.1039	0.0046	0.0307	0.097	0.0186	0.0226	0.0043	0.0019	0.0227	0.0209	0.1716	0.0331	0.1111	0.0404	0.003
15	rs17750574	88404047	0.81	0.384295662080596	0.94	0.308944172156586	0.510877226791531	1.38566095576213	0.0117	0.0096	0.0767	0.0226	0.0429	0.0213	0.0206	0.0266	0.004	0.0304	0.0414	0.1047	0.0045	0.0309	0.0975	0.0188	0.0225	0.0043	0.0018	0.0227	0.0206	0.1711	0.0331	0.1112	0.04	0.0031
15	rs12906800	88406159	0.81	0.384295662080596	0.94	0.308944172156586	0.499344720327552	1.39890298703154	0.0116	0.0096	0.0767	0.0226	0.0428	0.0214	0.0205	0.0266	0.004	0.0305	0.0414	0.1049	0.0044	0.0309	0.0976	0.0188	0.0225	0.0043	0.0018	0.0227	0.0206	0.171	0.0331	0.1112	0.0399	0.0031
15	rs34985448	88409161	0.81	0.384295662080596	0.94	0.308944172156586	0.487440396039824	1.37548896996224	0.0116	0.0095	0.0768	0.0225	0.0428	0.0214	0.0205	0.0266	0.004	0.0305	0.0415	0.1051	0.0044	0.031	0.0977	0.0189	0.0225	0.0043	0.0018	0.0227	0.0205	0.171	0.033	0.1113	0.0399	0.0031
15	rs6496451	88414005	0.81	0.384295662080596	0.92	0.387761932740255	0.475859581252227	1.33206127784553	0.0116	0.0095	0.0766	0.0225	0.0428	0.0214	0.0206	0.0271	0.004	0.0304	0.0413	0.1051	0.0044	0.031	0.0979	0.0187	0.0225	0.0042	0.0019	0.0227	0.0206	0.1708	0.033	0.1113	0.0398	0.0031
15	rs116931115	88414438	0.81	0.384295662080596	0.92	0.387761932740255	0.476598682313481	1.33661271967537	0.0116	0.0095	0.0765	0.0225	0.0428	0.0214	0.0206	0.0271	0.004	0.0303	0.0413	0.105	0.0043	0.031	0.0982	0.0187	0.0225	0.0042	0.0019	0.0226	0.0205	0.1708	0.033	0.1113	0.0398	0.0031
15	rs11636660	88428260	0.81	0.384295662080596	0.91	0.431857736337621	0.424236912142769	1.15983066021685	0.0115	0.0095	0.0771	0.0223	0.0428	0.0218	0.0207	0.0271	0.0039	0.0304	0.0415	0.1053	0.0042	0.0312	0.0985	0.0183	0.0216	0.0041	0.0018	0.0227	0.0202	0.1709	0.0332	0.1113	0.0399	0.0031
15	rs10163131	88439774	0.81	0.384295662080596	0.91	0.431857736337621	0.464170673794732	1.17696189437746	0.0115	0.0095	0.0768	0.0224	0.0424	0.0217	0.0206	0.0269	0.0038	0.0303	0.0416	0.1063	0.0042	0.0313	0.0988	0.0185	0.0207	0.004	0.0018	0.0227	0.0203	0.1715	0.0332	0.1114	0.0396	0.0031
15	rs75702687	88446926	0.82	0.338707801994422	0.91	0.431857736337621	0.453585504704457	1.21666498893125	0.0116	0.0111	0.0772	0.0218	0.0422	0.0217	0.0204	0.0268	0.0037	0.0301	0.0414	0.1075	0.0042	0.0313	0.0987	0.0183	0.0202	0.0039	0.0018	0.0228	0.02	0.1702	0.0331	0.1118	0.0398	0.0032
15	rs16941002	88448293	0.82	0.338707801994422	0.91	0.431857736337621	0.447112665156571	1.21616726631552	0.0117	0.0111	0.0772	0.0217	0.0422	0.0217	0.0204	0.0268	0.0037	0.0301	0.0415	0.1076	0.0042	0.0313	0.0987	0.0183	0.0202	0.0039	0.0018	0.0228	0.02	0.1702	0.0331	0.1118	0.0398	0.0032
15	rs117322108	88452212	0.82	0.338707801994422	0.9	0.479198205640863	0.410557233674324	1.17976646386384	0.0117	0.0111	0.0774	0.0215	0.0422	0.0217	0.0203	0.0267	0.0036	0.0301	0.0416	0.1077	0.0042	0.0314	0.0987	0.0181	0.0201	0.0039	0.0018	0.0228	0.02	0.1699	0.0332	0.1119	0.0402	0.0032
15	rs1435397	88454826	0.82	0.338707801994422	0.89	0.529866637543626	0.349971527718315	1.13372776516135	0.0119	0.011	0.0783	0.0208	0.0419	0.0216	0.0201	0.0267	0.0034	0.0301	0.0419	0.1081	0.0043	0.0317	0.0986	0.0176	0.02	0.0038	0.0018	0.0227	0.0199	0.1697	0.0333	0.1122	0.0402	0.0032
15	rs78444630	88460691	0.82	0.338707801994422	0.89	0.529866637543626	0.478819325147005	1.29390002439016	0.0116	0.0108	0.0783	0.0205	0.0423	0.0211	0.0194	0.0264	0.0031	0.0296	0.0421	0.1097	0.0042	0.0302	0.1018	0.0163	0.0191	0.0036	0.0016	0.0231	0.0198	0.17	0.0346	0.1129	0.0396	0.0031
15	rs1369423	88461422	0.82	0.338707801994422	0.89	0.529866637543626	0.488562234163183	1.28351013327981	0.0116	0.0108	0.0785	0.0206	0.0423	0.0211	0.0194	0.0264	0.0031	0.0296	0.0421	0.1098	0.0042	0.0301	0.1016	0.0163	0.0191	0.0036	0.0016	0.0231	0.0198	0.17	0.0346	0.113	0.0396	0.0031
15	rs1435398	88464729	0.82	0.338707801994422	0.89	0.529866637543626	0.488375174648876	1.29725465408569	0.0117	0.0109	0.0787	0.0205	0.0425	0.0211	0.0193	0.0264	0.0032	0.0295	0.0419	0.11	0.0043	0.0301	0.1009	0.0162	0.0188	0.0041	0.0016	0.0231	0.0197	0.17	0.0346	0.113	0.0396	0.0031
15	rs74482762	88473162	0.82	0.338707801994422	0.89	0.529866637543626	0.489997506023895	1.27246576381322	0.0116	0.0108	0.0788	0.0205	0.0425	0.0211	0.0191	0.0264	0.0032	0.0296	0.0419	0.1104	0.0043	0.0301	0.101	0.016	0.0188	0.0041	0.0016	0.023	0.0196	0.1699	0.0346	0.1133	0.0397	0.003
15	rs9944184	88485185	0.82	0.338707801994422	0.89	0.529866637543626	0.493124669339981	1.22413512088368	0.0115	0.0108	0.0791	0.0205	0.0425	0.0213	0.0185	0.0263	0.0033	0.0297	0.042	0.1104	0.0042	0.0302	0.1011	0.0156	0.0187	0.004	0.0015	0.0227	0.0195	0.1702	0.0346	0.1139	0.0398	0.003
15	rs12593377	88486916	0.82	0.338707801994422	0.89	0.529866637543626	0.482903499228133	1.21152358699906	0.0115	0.0108	0.0792	0.0204	0.0425	0.0213	0.0185	0.0263	0.0033	0.0298	0.042	0.1103	0.0042	0.0302	0.1011	0.0156	0.0187	0.004	0.0016	0.0227	0.0195	0.1703	0.0346	0.114	0.0399	0.003
15	rs8039871	88490034	0.82	0.338707801994422	0.89	0.529866637543626	0.4705177675469	1.21202097421968	0.0115	0.0108	0.0794	0.0204	0.0425	0.0213	0.0185	0.0263	0.0033	0.0299	0.042	0.1102	0.0042	0.0303	0.1011	0.0156	0.0187	0.004	0.0016	0.0226	0.0195	0.1703	0.0346	0.114	0.0398	0.003
15	rs117083606	88495688	0.83	0.29697514221559	0.89	0.529866637543626	0.482965509854844	1.19777688386038	0.0116	0.0108	0.0796	0.02	0.0428	0.0214	0.018	0.0264	0.0035	0.03	0.0422	0.1102	0.0044	0.0304	0.101	0.0152	0.0184	0.004	0.0015	0.0224	0.0194	0.1705	0.0342	0.1144	0.0398	0.003
15	rs8033021	88502101	0.83	0.29697514221559	0.89	0.529866637543626	0.505348683868474	1.14225270434825	0.0117	0.0108	0.0798	0.0196	0.0431	0.0214	0.0176	0.0266	0.0037	0.0302	0.0423	0.1101	0.0046	0.0305	0.1009	0.0148	0.0182	0.004	0.0015	0.0223	0.0193	0.1707	0.0339	0.1148	0.0398	0.003
15	rs117883092	88507165	0.83	0.29697514221559	0.89	0.529866637543626	0.510877226791531	1.07633193011341	0.0119	0.0112	0.0798	0.0191	0.0434	0.0212	0.0171	0.0263	0.0036	0.03	0.0426	0.1103	0.0044	0.0307	0.1013	0.0146	0.0178	0.0039	0.0015	0.0221	0.0193	0.1713	0.0336	0.1153	0.0399	0.003
15	rs8037291	88507931	0.83	0.29697514221559	0.89	0.529866637543626	0.51521842074242	1.04122838180585	0.0121	0.0112	0.0799	0.0186	0.0437	0.0209	0.0167	0.0262	0.0036	0.0299	0.0428	0.1103	0.0042	0.0309	0.1015	0.0143	0.0175	0.0039	0.0015	0.022	0.0192	0.1719	0.0336	0.1157	0.04	0.0029
15	rs72756147	88509896	0.83	0.29697514221559	0.89	0.529866637543626	0.514195384248058	0.990350704158532	0.0121	0.0112	0.0801	0.0185	0.0437	0.021	0.0166	0.0262	0.0036	0.03	0.0428	0.1102	0.0042	0.0311	0.1016	0.0142	0.0173	0.0038	0.0015	0.0219	0.0192	0.1719	0.0335	0.1159	0.0402	0.0029
15	rs118010567	88510986	0.83	0.29697514221559	0.89	0.529866637543626	0.489310818087905	0.963112158368874	0.0121	0.0112	0.0803	0.0181	0.0438	0.0211	0.0165	0.0261	0.0037	0.0301	0.0428	0.11	0.0042	0.0313	0.1016	0.0142	0.0172	0.0037	0.0014	0.0219	0.0191	0.1718	0.0334	0.1163	0.0404	0.0028
15	rs117970302	88518599	0.84	0.258953137461488	0.9	0.479198205640863	0.518165057041751	0.76569140931625	0.0123	0.0111	0.0812	0.0177	0.044	0.0213	0.0159	0.026	0.0038	0.0305	0.0428	0.1094	0.0041	0.0321	0.1018	0.0138	0.0168	0.0033	0.0014	0.0215	0.019	0.1715	0.0331	0.1173	0.0411	0.0026
15	rs55653130	88520028	0.84	0.258953137461488	0.91	0.431857736337621	0.520540992912118	0.761300224088198	0.0123	0.0111	0.0812	0.0177	0.0441	0.0213	0.0159	0.026	0.0038	0.0305	0.0428	0.1094	0.0041	0.0321	0.1017	0.0138	0.0168	0.0032	0.0013	0.0215	0.019	0.1715	0.033	0.1173	0.0411	0.0026
15	rs72481810	88521890	0.84	0.258953137461488	0.91	0.431857736337621	0.508458917728722	0.757821460412782	0.0121	0.0111	0.0813	0.0177	0.0441	0.0213	0.0158	0.026	0.0038	0.0306	0.0428	0.1094	0.0041	0.0322	0.1018	0.0138	0.0167	0.0032	0.0013	0.0214	0.019	0.1717	0.033	0.1172	0.0411	0.0025
15	rs11073757	88523397	0.84	0.258953137461488	0.91	0.431857736337621	0.49419008942104	0.689883917884706	0.012	0.0111	0.0814	0.0176	0.0441	0.0213	0.0158	0.026	0.0038	0.0306	0.0428	0.1094	0.0041	0.0325	0.1019	0.0138	0.0167	0.0032	0.0013	0.0214	0.019	0.1716	0.033	0.1171	0.0412	0.0025
15	rs149519080	88530211	0.84	0.258953137461488	0.91	0.431857736337621	0.479931523849743	0.665552425747356	0.012	0.0111	0.0814	0.0176	0.0443	0.0214	0.0158	0.026	0.0037	0.0305	0.0427	0.1094	0.0041	0.0327	0.102	0.0138	0.0167	0.0031	0.0013	0.0213	0.0189	0.1716	0.033	0.1173	0.0412	0.0024
15	rs11073759	88550442	0.84	0.258953137461488	0.91	0.431857736337621	0.472540521673534	0.618080006690201	0.012	0.011	0.0816	0.0175	0.0445	0.0216	0.0158	0.0261	0.0036	0.0305	0.0426	0.1092	0.004	0.0331	0.1021	0.0138	0.0167	0.0031	0.0012	0.0211	0.0188	0.1717	0.033	0.1176	0.0412	0.0023
15	rs62019233	88551810	0.84	0.258953137461488	0.91	0.431857736337621	0.481540240758135	0.634006759949058	0.0119	0.011	0.0816	0.0175	0.0445	0.0216	0.0158	0.0261	0.0036	0.0304	0.0426	0.1092	0.004	0.0331	0.1021	0.0138	0.0167	0.0031	0.0012	0.0211	0.0188	0.1716	0.0332	0.1176	0.0411	0.0023
15	rs74600397	88551937	0.84	0.258953137461488	0.91	0.431857736337621	0.481292576097956	0.634151982754254	0.0119	0.011	0.0816	0.0175	0.0445	0.0216	0.0158	0.0261	0.0036	0.0304	0.0426	0.1092	0.004	0.0331	0.1021	0.0138	0.0167	0.0031	0.0012	0.0211	0.0188	0.1716	0.0332	0.1176	0.0411	0.0023
15	rs898707	88554886	0.84	0.258953137461488	0.94	0.308944172156586	0.481292576097956	0.630523745108975	0.0119	0.0109	0.0815	0.0175	0.0445	0.0216	0.0158	0.0261	0.0036	0.0303	0.0426	0.1092	0.004	0.0331	0.1021	0.0138	0.0167	0.0031	0.0012	0.0211	0.0187	0.1717	0.0332	0.1176	0.0412	0.0023
15	rs1350799	88557310	0.84	0.258953137461488	0.93	0.346822133743557	0.489373225056811	0.622269637386568	0.0119	0.011	0.0813	0.0175	0.0446	0.0215	0.0158	0.0263	0.0036	0.0304	0.0427	0.1092	0.004	0.0331	0.102	0.0138	0.0167	0.003	0.0012	0.0211	0.0186	0.1717	0.0334	0.1176	0.0412	0.0022
15	rs72756155	88564772	0.84	0.258953137461488	0.92	0.387761932740255	0.484454920839893	0.607707143348125	0.0119	0.011	0.0812	0.0175	0.0445	0.0215	0.0159	0.0263	0.0036	0.0303	0.0427	0.1093	0.004	0.0333	0.1019	0.0138	0.0168	0.003	0.0012	0.0211	0.0185	0.1717	0.0334	0.1176	0.0413	0.0022
15	rs10520672	88566617	0.84	0.258953137461488	0.93	0.346822133743557	0.482407552974845	0.605264075135819	0.0119	0.011	0.0812	0.0176	0.0445	0.0216	0.0159	0.0263	0.0036	0.0303	0.0427	0.1093	0.004	0.0333	0.1018	0.0138	0.0168	0.003	0.0012	0.0211	0.0185	0.1717	0.0334	0.1176	0.0413	0.0022
15	rs4887349	88583867	0.84	0.258953137461488	0.93	0.346822133743557	0.358523377513958	0.560146194761443	0.012	0.0093	0.0817	0.0174	0.044	0.0215	0.0161	0.0262	0.0035	0.0301	0.0427	0.1098	0.004	0.0337	0.1025	0.0138	0.0167	0.0029	0.0012	0.021	0.0184	0.1719	0.0332	0.1176	0.0417	0.0022
15	rs12441487	88584310	0.84	0.258953137461488	0.93	0.346822133743557	0.355749672573723	0.552686300590407	0.012	0.0093	0.0817	0.0174	0.0441	0.0215	0.0161	0.0262	0.0035	0.0301	0.0427	0.1096	0.004	0.0338	0.1025	0.0138	0.0167	0.0029	0.0012	0.021	0.0184	0.1719	0.0333	0.1176	0.0418	0.0022
15	rs78494295	88587361	0.84	0.258953137461488	0.92	0.387761932740255	0.336282659092926	0.566781976218896	0.012	0.0093	0.0818	0.0174	0.044	0.0215	0.0161	0.0262	0.0035	0.0301	0.0427	0.1097	0.004	0.034	0.1025	0.0138	0.0167	0.003	0.0012	0.021	0.0184	0.1716	0.0333	0.1177	0.0418	0.0022
15	rs28565987	88591530	0.84	0.258953137461488	0.92	0.387761932740255	0.307138407747111	0.606126067705173	0.012	0.0093	0.0817	0.0172	0.0438	0.0216	0.0161	0.0261	0.0035	0.03	0.0425	0.1097	0.004	0.034	0.1028	0.0139	0.0166	0.003	0.0012	0.0209	0.0183	0.1716	0.0333	0.1181	0.042	0.0022
15	rs35203740	88596251	0.85	0.2244882202137	0.92	0.387761932740255	0.279949658754849	0.557046659093529	0.0119	0.0093	0.0819	0.017	0.044	0.0218	0.0162	0.0258	0.0035	0.0297	0.0423	0.1091	0.004	0.0343	0.1031	0.0138	0.0164	0.003	0.0012	0.0205	0.0183	0.172	0.0331	0.118	0.0423	0.0022
15	rs55633849	88598416	0.86	0.193417951625055	0.92	0.387761932740255	0.248973027932761	0.491190192088096	0.0117	0.0094	0.0822	0.0168	0.0445	0.0221	0.0164	0.0254	0.0035	0.0292	0.0424	0.1082	0.0042	0.0348	0.1035	0.0138	0.016	0.0032	0.0013	0.0199	0.0182	0.1726	0.033	0.118	0.0429	0.0023
15	rs12592807	88598575	0.86	0.193417951625055	0.92	0.387761932740255	0.247302682397837	0.485333174157101	0.0117	0.0094	0.0822	0.0167	0.0445	0.0222	0.0164	0.0253	0.0035	0.0292	0.0424	0.1081	0.0042	0.0348	0.1035	0.0138	0.016	0.0032	0.0013	0.0199	0.0181	0.1726	0.0329	0.118	0.0429	0.0023
15	rs117333861	88608988	0.87	0.165571370278195	0.92	0.387761932740255	0.237195805102887	0.445783551215112	0.0115	0.0095	0.0823	0.0165	0.0447	0.0223	0.0165	0.025	0.0034	0.0287	0.0425	0.1074	0.0043	0.0351	0.1038	0.0139	0.0156	0.0033	0.0014	0.0194	0.0181	0.1731	0.0329	0.1176	0.0436	0.0023
15	rs72756168	88612515	0.87	0.165571370278195	0.92	0.387761932740255	0.232929375520443	0.441267285514066	0.0115	0.0095	0.0823	0.0165	0.0447	0.0224	0.0166	0.025	0.0034	0.0286	0.0425	0.1074	0.0044	0.0351	0.1038	0.0139	0.0156	0.0033	0.0014	0.0194	0.0181	0.1732	0.0329	0.1176	0.0437	0.0023
15	rs10520673	88617721	0.87	0.165571370278195	0.92	0.387761932740255	0.227740480736649	0.42162148869977	0.0115	0.0095	0.0823	0.0165	0.0447	0.0224	0.0166	0.025	0.0034	0.0286	0.0426	0.1073	0.0044	0.0351	0.1039	0.014	0.0156	0.0033	0.0014	0.0193	0.0182	0.1732	0.0329	0.1175	0.0438	0.0024
15	rs117992107	88619504	0.87	0.165571370278195	0.91	0.431857736337621	0.220222925791614	0.412736309120951	0.0115	0.0095	0.0823	0.0165	0.0447	0.0224	0.0166	0.025	0.0034	0.0286	0.0425	0.1072	0.0044	0.0351	0.1038	0.014	0.0156	0.0033	0.0014	0.0193	0.0181	0.1732	0.0328	0.1175	0.0442	0.0024
15	rs17828501	88623784	0.87	0.165571370278195	0.91	0.431857736337621	0.221500471234305	0.411824582221134	0.0115	0.0095	0.0823	0.0164	0.0447	0.0224	0.0166	0.025	0.0034	0.0286	0.0425	0.1072	0.0044	0.0351	0.1038	0.0139	0.0156	0.0033	0.0014	0.0193	0.0181	0.1733	0.0328	0.1176	0.0443	0.0023
15	rs62022271	88624918	0.87	0.165571370278195	0.91	0.431857736337621	0.226944733846243	0.41586638861784	0.0115	0.0095	0.0823	0.0164	0.0447	0.0224	0.0167	0.025	0.0034	0.0286	0.0425	0.1072	0.0044	0.0352	0.1038	0.0138	0.0156	0.0033	0.0014	0.0193	0.0181	0.1732	0.0328	0.1175	0.044	0.0023
15	rs76154330	88625785	0.87	0.165571370278195	0.91	0.431857736337621	0.227740480736649	0.420835442213674	0.0115	0.0095	0.0823	0.0164	0.0447	0.0224	0.0167	0.025	0.0034	0.0286	0.0425	0.1072	0.0044	0.0352	0.1038	0.0138	0.0156	0.0033	0.0014	0.0193	0.0181	0.1732	0.0328	0.1175	0.044	0.0023
15	rs3784424	88626859	0.87	0.165571370278195	0.91	0.431857736337621	0.228579783410398	0.417695230975355	0.0115	0.0095	0.0823	0.0164	0.0447	0.0224	0.0167	0.025	0.0034	0.0286	0.0425	0.1072	0.0044	0.0352	0.1038	0.0138	0.0156	0.0033	0.0014	0.0193	0.0181	0.1733	0.0328	0.1175	0.044	0.0023
15	rs28549188	88630682	0.87	0.165571370278195	0.91	0.431857736337621	0.230812238387405	0.414039727461123	0.0115	0.0095	0.0823	0.0164	0.0447	0.0224	0.0167	0.025	0.0034	0.0286	0.0425	0.1072	0.0044	0.0352	0.1038	0.0138	0.0156	0.0032	0.0014	0.0192	0.0181	0.1733	0.0327	0.1176	0.0441	0.0023
15	rs77212592	88635863	0.87	0.165571370278195	0.91	0.431857736337621	0.241591692415804	0.41130384207908	0.0116	0.0095	0.0824	0.0162	0.0446	0.0224	0.0168	0.0249	0.0034	0.0285	0.0426	0.1071	0.0043	0.0352	0.1039	0.0136	0.0157	0.0032	0.0014	0.0192	0.018	0.1736	0.0326	0.1178	0.0443	0.0023
15	rs78390654	88640544	0.88	0.140769569262351	0.91	0.431857736337621	0.254511069187547	0.420966422415988	0.0117	0.0094	0.0824	0.0161	0.0445	0.0225	0.0168	0.0249	0.0034	0.0285	0.0426	0.1071	0.0043	0.0352	0.1039	0.0135	0.0158	0.0032	0.0014	0.0191	0.018	0.1738	0.0323	0.118	0.0444	0.0022
15	rs2279409	88642435	0.88	0.140769569262351	0.9	0.479198205640863	0.258629626235212	0.416388692764934	0.0117	0.0094	0.0824	0.016	0.0445	0.0225	0.0168	0.0249	0.0034	0.0284	0.0427	0.1071	0.0043	0.0352	0.104	0.0134	0.0158	0.0032	0.0014	0.0191	0.018	0.1739	0.0323	0.1181	0.0444	0.0021
15	rs12906259	88651429	0.88	0.140769569262351	0.9	0.479198205640863	0.278730869216002	0.414822314671154	0.0117	0.0094	0.0826	0.016	0.0444	0.0225	0.0168	0.0249	0.0034	0.0284	0.0426	0.1075	0.0042	0.0354	0.1038	0.0135	0.0156	0.0031	0.0014	0.019	0.018	0.1741	0.032	0.1181	0.0445	0.002
15	rs3784415	88653481	0.88	0.140769569262351	0.9	0.479198205640863	0.283481403389576	0.423719548513915	0.0117	0.0094	0.0827	0.016	0.0444	0.0225	0.0168	0.0249	0.0034	0.0284	0.0426	0.1077	0.0041	0.0354	0.1037	0.0135	0.0156	0.0031	0.0014	0.0189	0.018	0.1741	0.0319	0.118	0.0445	0.002
15	rs11631259	88659538	0.88	0.140769569262351	0.9	0.479198205640863	0.348547781290271	0.364817418974571	0.0118	0.0094	0.0829	0.0159	0.0446	0.0228	0.0169	0.0251	0.0034	0.0281	0.0425	0.1085	0.0041	0.0356	0.1032	0.0137	0.0151	0.003	0.0013	0.0188	0.0181	0.174	0.0316	0.1178	0.045	0.0017
15	rs9806762	88661739	0.88	0.140769569262351	0.9	0.479198205640863	0.370652325744066	0.346817690895416	0.0119	0.0094	0.0829	0.016	0.0448	0.0228	0.0166	0.0251	0.0034	0.0282	0.0425	0.1086	0.0041	0.0359	0.1031	0.0137	0.015	0.003	0.0013	0.0187	0.0181	0.1739	0.0316	0.1176	0.045	0.0017
15	rs78325314	88676603	0.88	0.140769569262351	0.9	0.479198205640863	0.455813549113086	0.350546110054238	0.012	0.0093	0.0831	0.0166	0.0453	0.0225	0.0167	0.0251	0.0036	0.0283	0.0426	0.109	0.0043	0.0356	0.1033	0.0144	0.0143	0.0029	0.0013	0.0186	0.0181	0.1738	0.031	0.1163	0.0448	0.0018
15	rs2059588	88678680	0.88	0.140769569262351	0.9	0.479198205640863	0.457261626887961	0.346321435366202	0.012	0.0093	0.0831	0.0166	0.0453	0.0225	0.0167	0.0251	0.0036	0.0283	0.0426	0.1091	0.0043	0.0356	0.1033	0.0145	0.0142	0.0029	0.0013	0.0186	0.0181	0.1738	0.031	0.1162	0.0448	0.0018
15	rs76811193	88681674	0.88	0.140769569262351	0.9	0.479198205640863	0.460225098699162	0.348556194043495	0.012	0.0093	0.0831	0.0168	0.0454	0.0224	0.0167	0.0251	0.0036	0.0283	0.0426	0.1091	0.0043	0.0357	0.1033	0.0145	0.0142	0.0029	0.0013	0.0186	0.0181	0.1737	0.031	0.1162	0.0448	0.0018
15	rs62019264	88685987	0.88	0.140769569262351	0.9	0.479198205640863	0.457563592815506	0.336193615399693	0.012	0.0093	0.083	0.017	0.0456	0.0223	0.0168	0.0251	0.0036	0.0283	0.0427	0.1091	0.0043	0.0358	0.1031	0.0146	0.0143	0.0029	0.0013	0.0185	0.0181	0.1735	0.0309	0.1161	0.0448	0.0018
15	rs80100837	88694050	0.88	0.140769569262351	0.9	0.479198205640863	0.47844887027717	0.339148841208011	0.012	0.0095	0.0829	0.017	0.046	0.0223	0.0168	0.025	0.0037	0.0283	0.0427	0.1091	0.0044	0.0359	0.1031	0.0145	0.0142	0.0029	0.0013	0.0185	0.0181	0.173	0.0307	0.116	0.0448	0.0019
15	rs76364962	88698412	0.88	0.140769569262351	0.9	0.479198205640863	0.48607095263671	0.345081692514103	0.012	0.0095	0.0828	0.017	0.0463	0.0223	0.0168	0.025	0.0038	0.0283	0.0428	0.1091	0.0044	0.0359	0.1031	0.0145	0.0142	0.003	0.0014	0.0184	0.0181	0.1727	0.0306	0.1159	0.0448	0.0019
15	rs12594538	88706888	0.88	0.140769569262351	0.9	0.479198205640863	0.509731027431197	0.319106437253525	0.0121	0.0095	0.0826	0.017	0.0466	0.0223	0.0169	0.025	0.0038	0.0284	0.043	0.1092	0.0045	0.036	0.1031	0.0145	0.0141	0.003	0.0014	0.0184	0.0181	0.1723	0.0305	0.1159	0.0447	0.0019
15	rs17830422	88709057	0.88	0.140769569262351	0.9	0.479198205640863	0.515282392764752	0.328594252649366	0.012	0.0095	0.0826	0.017	0.0466	0.0223	0.0169	0.025	0.0038	0.0284	0.0431	0.1092	0.0046	0.036	0.1031	0.0145	0.0142	0.003	0.0014	0.0184	0.018	0.1723	0.0304	0.1158	0.0447	0.0019
15	rs16941364	88712594	0.89	0.118826527661215	0.9	0.479198205640863	0.548070182436374	0.335947685820049	0.012	0.0095	0.0823	0.0171	0.0466	0.0221	0.0167	0.025	0.0038	0.0283	0.0434	0.1089	0.005	0.0358	0.1033	0.0145	0.0143	0.0029	0.0014	0.0192	0.018	0.1722	0.0303	0.1157	0.0444	0.0018
15	rs7167990	88715922	0.89	0.118826527661215	0.9	0.479198205640863	0.569138876579898	0.362050702933605	0.0119	0.0095	0.0824	0.0172	0.0467	0.022	0.0167	0.0249	0.0039	0.0284	0.0432	0.1091	0.005	0.0358	0.1036	0.0144	0.0143	0.0029	0.0014	0.0192	0.018	0.1721	0.0303	0.1158	0.0443	0.0018
15	rs117263624	88730299	0.89	0.118826527661215	0.9	0.479198205640863	0.621991939114887	0.377849367753773	0.0121	0.0095	0.0827	0.0173	0.0467	0.0218	0.0168	0.0249	0.004	0.0285	0.0431	0.1094	0.0051	0.0357	0.104	0.0141	0.0142	0.0029	0.0015	0.0191	0.018	0.1717	0.0301	0.1156	0.0441	0.0018
15	rs6496469	88735310	0.89	0.118826527661215	0.9	0.479198205640863	0.645667986850909	0.400410066384862	0.0121	0.0095	0.0828	0.0174	0.0467	0.0217	0.0169	0.0249	0.004	0.0286	0.043	0.1094	0.0052	0.0356	0.104	0.0141	0.0141	0.003	0.0015	0.0191	0.018	0.1716	0.03	0.1156	0.044	0.0018
15	rs1105962	88736309	0.89	0.118826527661215	0.89	0.529866637543626	0.663688552700406	0.416127518445292	0.0121	0.0095	0.0827	0.0174	0.0468	0.0217	0.0166	0.0249	0.004	0.0286	0.043	0.1094	0.0052	0.0356	0.1041	0.0141	0.0141	0.003	0.0015	0.0191	0.018	0.1718	0.0301	0.1155	0.0439	0.0018
15	rs17831280	88742512	0.89	0.118826527661215	0.89	0.529866637543626	0.705567158358882	0.47516098843506	0.0121	0.0095	0.0826	0.0175	0.0469	0.0218	0.0166	0.0251	0.0041	0.0286	0.0431	0.1086	0.0053	0.0356	0.1036	0.0142	0.0142	0.0032	0.0016	0.0191	0.018	0.1716	0.0298	0.1155	0.0442	0.0019
15	rs78748660	88743108	0.89	0.118826527661215	0.89	0.529866637543626	0.7315120301883	0.473133263052596	0.0121	0.0095	0.0825	0.0175	0.0469	0.0218	0.0166	0.0252	0.0041	0.0286	0.0432	0.1086	0.0053	0.0357	0.1035	0.0142	0.0142	0.0031	0.0016	0.0191	0.0181	0.1715	0.0298	0.1155	0.0442	0.0019
15	rs4887212	88756201	0.9	0.0995502148251544	0.89	0.529866637543626	0.523115396964336	0.596230826733403	0.0118	0.0098	0.08	0.0183	0.0461	0.0215	0.0167	0.0262	0.0046	0.0285	0.0445	0.1078	0.0067	0.0351	0.1023	0.0146	0.0147	0.0046	0.0021	0.0179	0.0185	0.1682	0.03	0.1148	0.0459	0.0031
15	rs1107292	88758621	0.9	0.0995502148251544	0.89	0.529866637543626	0.508903983030919	0.589227469729011	0.0118	0.0098	0.08	0.0183	0.046	0.0214	0.0167	0.0262	0.0046	0.0285	0.0445	0.1077	0.0067	0.0353	0.1024	0.0145	0.0147	0.0046	0.0021	0.0178	0.0185	0.1683	0.0299	0.1148	0.0461	0.0031
15	rs117352733	88758733	0.9	0.0995502148251544	0.89	0.529866637543626	0.509540113977568	0.594943012054691	0.0118	0.0098	0.08	0.0183	0.046	0.0214	0.0167	0.0262	0.0046	0.0285	0.0445	0.1077	0.0067	0.0353	0.1024	0.0145	0.0147	0.0046	0.0021	0.0178	0.0185	0.1683	0.0299	0.1148	0.0461	0.0031
15	rs8034596	88760035	0.9	0.0995502148251544	0.89	0.529866637543626	0.513556479685319	0.599524926517644	0.0118	0.0098	0.08	0.0183	0.0459	0.0213	0.0167	0.0262	0.0046	0.0285	0.0446	0.1077	0.0067	0.0354	0.1024	0.0145	0.0147	0.0046	0.0021	0.0178	0.0184	0.1683	0.0299	0.1147	0.0461	0.0031
15	rs77658154	88766520	0.9	0.0995502148251544	0.89	0.529866637543626	0.531913533695231	0.652804008562457	0.0118	0.0098	0.08	0.0183	0.046	0.0212	0.0166	0.0263	0.0046	0.0285	0.0446	0.1078	0.0067	0.0355	0.1024	0.0145	0.0147	0.0047	0.0021	0.0178	0.0185	0.168	0.0299	0.1146	0.0462	0.0031
15	rs12909249	88769901	0.9	0.0995502148251544	0.89	0.529866637543626	0.542549980892137	0.675850597349869	0.0118	0.0098	0.08	0.0183	0.0461	0.0211	0.0165	0.0263	0.0046	0.0285	0.0447	0.1079	0.0067	0.0355	0.1025	0.0145	0.0146	0.0047	0.002	0.0177	0.0185	0.1677	0.03	0.1145	0.0463	0.0031
15	rs75556676	88772441	0.9	0.0995502148251544	0.89	0.529866637543626	0.545503953661601	0.670108589920195	0.0118	0.0098	0.0801	0.0183	0.0461	0.021	0.0164	0.0264	0.0046	0.0285	0.0448	0.108	0.0067	0.0355	0.1025	0.0145	0.0146	0.0047	0.0021	0.0177	0.0185	0.1676	0.03	0.1144	0.0464	0.0031
15	rs77125461	88772774	0.9	0.0995502148251544	0.89	0.529866637543626	0.550840159025593	0.658804821306815	0.0118	0.0098	0.0801	0.0182	0.0463	0.021	0.0163	0.0264	0.0046	0.0285	0.0448	0.108	0.0067	0.0354	0.1025	0.0145	0.0146	0.0047	0.0021	0.0177	0.0185	0.1676	0.03	0.1144	0.0464	0.0031
15	rs77675164	88784977	0.91	0.0827439743829911	0.89	0.529866637543626	0.458228261293092	0.574287628868189	0.0118	0.0099	0.0803	0.0183	0.0462	0.0206	0.0158	0.0267	0.0047	0.0286	0.0452	0.1087	0.0068	0.0359	0.1031	0.0146	0.0146	0.0051	0.0022	0.0174	0.019	0.1646	0.0299	0.1128	0.0478	0.0033
15	rs4887400	88794859	0.91	0.0827439743829911	0.89	0.529866637543626	0.401165763743296	0.582244032971073	0.0118	0.0099	0.0803	0.0183	0.0463	0.0206	0.0156	0.0269	0.0047	0.0287	0.0454	0.1089	0.0068	0.036	0.1033	0.0147	0.0146	0.0053	0.0023	0.0173	0.0192	0.1635	0.0298	0.1122	0.0483	0.0033
15	rs74027929	88796723	0.91	0.0827439743829911	0.9	0.479198205640863	0.391492137035101	0.626031505273538	0.0118	0.0099	0.0802	0.0182	0.0462	0.0205	0.0155	0.0269	0.0047	0.0286	0.0454	0.1089	0.0068	0.036	0.1034	0.0147	0.0146	0.0053	0.0023	0.0173	0.0192	0.1633	0.0298	0.1122	0.0485	0.0034
15	rs744994	88802935	0.91	0.0827439743829911	0.9	0.479198205640863	0.331389129808351	0.636040584855225	0.0119	0.0099	0.08	0.0181	0.0459	0.0204	0.0155	0.027	0.0047	0.0287	0.0456	0.1089	0.0067	0.0358	0.1036	0.0148	0.0147	0.0053	0.0024	0.0173	0.0194	0.1622	0.0303	0.1119	0.0494	0.0034
15	rs74027937	88804824	0.91	0.0827439743829911	0.89	0.529866637543626	0.360289353378218	0.714410746195424	0.0118	0.0099	0.08	0.0184	0.0458	0.0203	0.0155	0.0269	0.0047	0.0287	0.0454	0.1091	0.0067	0.0355	0.1037	0.0149	0.0147	0.0053	0.0025	0.0173	0.0194	0.1622	0.0304	0.1119	0.0495	0.0034
15	rs28664949	88805253	0.91	0.0827439743829911	0.89	0.529866637543626	0.362220950686226	0.732667579725419	0.0118	0.0099	0.08	0.0184	0.0457	0.0203	0.0155	0.0269	0.0047	0.0287	0.0453	0.1092	0.0067	0.0355	0.1037	0.0149	0.0147	0.0053	0.0025	0.0173	0.0194	0.1622	0.0304	0.1119	0.0495	0.0034
15	rs62024281	88808983	0.92	0.0682081798453755	0.89	0.529866637543626	0.232208345805933	0.685593138620418	0.012	0.0093	0.0806	0.0176	0.0455	0.0196	0.0146	0.0281	0.0042	0.0286	0.0455	0.1085	0.0067	0.0356	0.105	0.0148	0.015	0.0055	0.003	0.017	0.0203	0.1597	0.031	0.1116	0.0505	0.0036
15	rs16941568	88809892	0.92	0.0682081798453755	0.89	0.529866637543626	0.213452209190493	0.772819732691738	0.012	0.0091	0.0808	0.0174	0.0454	0.0191	0.0143	0.0284	0.0041	0.0285	0.0456	0.1082	0.0067	0.0357	0.1053	0.0147	0.0151	0.0056	0.0033	0.0171	0.0206	0.1588	0.0316	0.1116	0.0506	0.0037
15	rs117198848	88811470	0.92	0.0682081798453755	0.89	0.529866637543626	0.182302691577962	0.83034709218031	0.012	0.009	0.0806	0.0172	0.0455	0.0192	0.0145	0.0287	0.004	0.0284	0.0455	0.1078	0.0066	0.0365	0.1053	0.0148	0.0154	0.0056	0.0034	0.0172	0.0207	0.1577	0.0318	0.1118	0.0505	0.0037
15	rs17765281	88814132	0.92	0.0682081798453755	0.89	0.529866637543626	0.151516066079773	0.823108634930969	0.012	0.009	0.0806	0.0172	0.0455	0.0192	0.0145	0.0288	0.004	0.0283	0.0456	0.1077	0.0066	0.0365	0.1053	0.0148	0.0155	0.0056	0.0034	0.0171	0.0208	0.1575	0.0318	0.1121	0.0504	0.0037
15	rs16941587	88815338	0.92	0.0682081798453755	0.89	0.529866637543626	0.14258785450204	0.817419654651433	0.0122	0.009	0.0804	0.0172	0.0455	0.0192	0.0146	0.029	0.004	0.0284	0.0456	0.1073	0.0066	0.0368	0.1053	0.0148	0.0155	0.0056	0.0034	0.0172	0.0208	0.1573	0.0319	0.112	0.0503	0.0037
15	rs11635754	88819059	0.92	0.0682081798453755	0.89	0.529866637543626	0.158406972657371	0.80055586738278	0.0124	0.0089	0.0805	0.0173	0.0457	0.0194	0.0145	0.0291	0.0038	0.0284	0.046	0.1062	0.0068	0.0368	0.1046	0.0148	0.0157	0.0056	0.0035	0.017	0.021	0.1573	0.0321	0.1122	0.0501	0.0038
15	rs7180011	88820968	0.92	0.0682081798453755	0.9	0.479198205640863	0.168605494235878	0.909247535966463	0.0128	0.0089	0.0808	0.017	0.0459	0.0198	0.0144	0.0292	0.0039	0.029	0.046	0.1044	0.0066	0.0371	0.1031	0.0148	0.0161	0.0057	0.0035	0.0169	0.0215	0.1565	0.0323	0.113	0.0504	0.0039
15	rs17184851	88821039	0.92	0.0682081798453755	0.9	0.479198205640863	0.165583696048911	0.951371044953901	0.0129	0.009	0.0807	0.0169	0.0458	0.0198	0.0146	0.0292	0.004	0.0292	0.046	0.1041	0.0067	0.0371	0.1028	0.0148	0.0161	0.0057	0.0036	0.0169	0.0216	0.1564	0.0324	0.1131	0.0503	0.0039
15	rs12592487	88821184	0.92	0.0682081798453755	0.9	0.479198205640863	0.182709493882746	1.08672642470289	0.0129	0.009	0.08	0.0169	0.0458	0.0198	0.015	0.0294	0.0039	0.0293	0.0462	0.1036	0.0069	0.0368	0.1029	0.0148	0.0162	0.0057	0.0036	0.017	0.0218	0.1564	0.0328	0.113	0.05	0.0039
15	rs1530310	88822927	0.92	0.0682081798453755	0.9	0.479198205640863	0.218171076521021	1.31489065988587	0.0127	0.009	0.08	0.0169	0.0463	0.0198	0.0152	0.0299	0.0039	0.0299	0.0466	0.1024	0.0069	0.0367	0.1024	0.0149	0.0162	0.0058	0.0035	0.0171	0.0222	0.154	0.0331	0.1136	0.0502	0.004
15	rs894292	88823209	0.92	0.0682081798453755	0.9	0.479198205640863	0.222326886607718	1.33644410118175	0.0127	0.0089	0.0802	0.0169	0.0463	0.0198	0.0152	0.0299	0.0039	0.0299	0.0464	0.1025	0.0069	0.0367	0.1025	0.0149	0.0162	0.0058	0.0035	0.017	0.0222	0.1541	0.033	0.1134	0.0501	0.004
15	rs80031404	88826635	0.93	0.0557421353933153	0.9	0.479198205640863	0.220058382195466	0.890754039474687	0.0133	0.0093	0.0757	0.0173	0.0481	0.0208	0.016	0.0315	0.0046	0.0313	0.0462	0.1015	0.0073	0.0369	0.1049	0.0165	0.0169	0.0069	0.0042	0.0169	0.0235	0.1413	0.0345	0.1134	0.0497	0.0044
15	rs16941612	88830218	0.93	0.0557421353933153	0.9	0.479198205640863	0.25661060943555	1.02400074488758	0.0135	0.0094	0.0743	0.0174	0.0488	0.0211	0.0162	0.032	0.0048	0.0317	0.0465	0.1014	0.0075	0.0368	0.1056	0.0169	0.0171	0.0072	0.0044	0.0169	0.024	0.137	0.0349	0.1132	0.0499	0.0045
15	rs28719983	88830454	0.93	0.0557421353933153	0.9	0.479198205640863	0.241331878037124	1.06514630665165	0.0136	0.0094	0.0742	0.0175	0.0488	0.0211	0.0163	0.032	0.0048	0.0317	0.0465	0.1014	0.0075	0.0367	0.1056	0.017	0.0172	0.0072	0.0044	0.0169	0.024	0.1368	0.0349	0.1131	0.0498	0.0046
15	rs78561558	88835573	0.93	0.0557421353933153	0.9	0.479198205640863	0.333753965625026	1.2711281697074	0.0137	0.0095	0.0734	0.0176	0.0489	0.0217	0.0167	0.0321	0.0049	0.032	0.0464	0.1004	0.0081	0.0364	0.105	0.0175	0.018	0.0077	0.0047	0.0169	0.0241	0.1356	0.0352	0.1121	0.0496	0.0047
15	rs28505139	88837141	0.93	0.0557421353933153	0.9	0.479198205640863	0.329135312921402	1.17795160616151	0.0137	0.0095	0.0733	0.0177	0.0489	0.0218	0.0168	0.0321	0.0049	0.032	0.0464	0.1002	0.0082	0.0364	0.1049	0.0176	0.0181	0.0078	0.0047	0.0169	0.0241	0.1354	0.0352	0.112	0.0496	0.0047
15	rs67141282	88841999	0.93	0.0557421353933153	0.9	0.479198205640863	0.375944870213153	1.18306748278748	0.0136	0.0095	0.0733	0.0179	0.0489	0.0221	0.017	0.0321	0.0049	0.0321	0.046	0.0995	0.0084	0.0362	0.1051	0.0179	0.0186	0.008	0.0048	0.0168	0.0242	0.1347	0.0352	0.1117	0.0495	0.0047
15	rs1036806	88844814	0.93	0.0557421353933153	0.9	0.479198205640863	0.368480978167374	1.16262787004171	0.0136	0.0095	0.0733	0.0179	0.0489	0.0221	0.017	0.0321	0.0049	0.0322	0.0459	0.0993	0.0085	0.0362	0.1052	0.018	0.0187	0.0081	0.0048	0.0168	0.0242	0.1344	0.0353	0.1116	0.0495	0.0046
15	rs76495357	88852965	0.93	0.0557421353933153	0.9	0.479198205640863	0.319595866421859	1.0249653308759	0.0134	0.0097	0.0732	0.0179	0.0495	0.0225	0.0173	0.0319	0.0049	0.0326	0.046	0.0996	0.0083	0.0363	0.1046	0.0183	0.0193	0.0082	0.0049	0.0168	0.0241	0.1337	0.0355	0.1106	0.0493	0.0045
15	rs77899440	88854070	0.93	0.0557421353933153	0.9	0.479198205640863	0.30477645552104	1.02383999740364	0.0134	0.0097	0.0732	0.0179	0.0496	0.0225	0.0173	0.0319	0.0049	0.0325	0.0459	0.0996	0.0083	0.0363	0.1045	0.0183	0.0194	0.0082	0.0049	0.0168	0.0243	0.1336	0.0355	0.1104	0.0492	0.0045
15	rs11639322	88854106	0.93	0.0557421353933153	0.91	0.431857736337621	0.294122609223843	1.00923223736715	0.0134	0.0097	0.0732	0.0182	0.0496	0.0224	0.0173	0.0319	0.0049	0.0325	0.0459	0.0996	0.0083	0.0363	0.1045	0.0183	0.0194	0.0082	0.0049	0.0168	0.0241	0.1336	0.0355	0.1104	0.0492	0.0045
15	rs12324812	88854625	0.93	0.0557421353933153	0.9	0.479198205640863	0.310749016725291	1.06822422450104	0.0134	0.0097	0.0732	0.0182	0.0496	0.0224	0.0173	0.0319	0.0049	0.0326	0.0459	0.0996	0.0083	0.0363	0.1045	0.0183	0.0194	0.0082	0.0049	0.0168	0.0244	0.1335	0.0355	0.1101	0.0492	0.0045
15	rs1442290	88857090	0.93	0.0557421353933153	0.9	0.479198205640863	0.362758445294469	1.10871272717327	0.0135	0.0097	0.0732	0.0182	0.0497	0.0225	0.0173	0.032	0.005	0.0326	0.0459	0.0996	0.0083	0.0362	0.1043	0.0184	0.0195	0.0083	0.005	0.0168	0.0256	0.1332	0.0356	0.1091	0.0491	0.0045
15	rs72758295	88857733	0.93	0.0557421353933153	0.9	0.479198205640863	0.388702378719421	1.17382878963557	0.0135	0.0097	0.0732	0.0182	0.0496	0.0224	0.0173	0.032	0.005	0.0326	0.0459	0.0995	0.0083	0.0362	0.1043	0.0184	0.0195	0.0083	0.005	0.0168	0.0256	0.1332	0.0356	0.109	0.049	0.0045
15	rs71403934	88858999	0.93	0.0557421353933153	0.9	0.479198205640863	0.423771508530748	1.21168937873776	0.0135	0.0097	0.0732	0.0181	0.0496	0.0225	0.0174	0.032	0.005	0.0326	0.0458	0.0995	0.0083	0.0362	0.1043	0.0184	0.0195	0.0083	0.005	0.0168	0.0256	0.1332	0.0355	0.109	0.049	0.0045
15	rs75692698	88861533	0.93	0.0557421353933153	0.9	0.479198205640863	0.464109848070806	1.12439651247264	0.0134	0.0098	0.0731	0.018	0.0498	0.0226	0.0176	0.0323	0.0049	0.0328	0.0457	0.0993	0.0084	0.0361	0.1043	0.0186	0.0198	0.0084	0.0051	0.0168	0.0258	0.1327	0.0355	0.1084	0.0489	0.0046
15	rs71403935	88862183	0.93	0.0557421353933153	0.9	0.479198205640863	0.457805235810907	1.09665089363494	0.0134	0.0099	0.073	0.0179	0.0498	0.0227	0.0178	0.0326	0.0049	0.0329	0.0455	0.0992	0.0084	0.036	0.1044	0.0187	0.0201	0.0085	0.0052	0.0167	0.0259	0.1323	0.0354	0.108	0.0488	0.0046
15	rs11631531	88864333	0.93	0.0557421353933153	0.89	0.529866637543626	0.429841543349158	1.162298723602	0.0134	0.01	0.0729	0.0176	0.0501	0.023	0.0184	0.0333	0.0049	0.0333	0.0448	0.0986	0.0085	0.0358	0.1047	0.0192	0.0209	0.0088	0.0054	0.0167	0.0264	0.1314	0.0353	0.1064	0.0486	0.0047
15	rs1372600	88864907	0.93	0.0557421353933153	0.89	0.529866637543626	0.486257585276313	1.1393004510636	0.0134	0.01	0.0728	0.0175	0.0502	0.0231	0.0183	0.0333	0.0049	0.0333	0.0448	0.0989	0.0085	0.0359	0.1048	0.0194	0.0211	0.0088	0.0054	0.0166	0.0266	0.1307	0.0352	0.1059	0.0486	0.0047
15	rs4887216	88867306	0.93	0.0557421353933153	0.89	0.529866637543626	0.465448912451454	1.17316937923469	0.0134	0.0101	0.0728	0.0178	0.0505	0.0227	0.0186	0.0329	0.005	0.0338	0.0448	0.0981	0.0087	0.0363	0.1043	0.0195	0.0215	0.009	0.0054	0.0167	0.0269	0.1297	0.035	0.1053	0.0491	0.0048
15	rs11858902	88867557	0.93	0.0557421353933153	0.88	0.583941145430028	0.436957643136031	1.10887589121691	0.0134	0.0102	0.0728	0.0179	0.0505	0.0227	0.0187	0.0328	0.005	0.0338	0.0448	0.0981	0.0087	0.0363	0.1043	0.0195	0.0215	0.009	0.0054	0.0167	0.0269	0.1296	0.035	0.1053	0.0492	0.0048
15	rs62024292	88867728	0.93	0.0557421353933153	0.88	0.583941145430028	0.482531516409769	1.14586289420246	0.0134	0.0102	0.0727	0.0179	0.0505	0.0227	0.0187	0.0328	0.005	0.0338	0.0447	0.098	0.0087	0.0363	0.1043	0.0196	0.0215	0.009	0.0054	0.0167	0.0269	0.1296	0.035	0.1052	0.0492	0.0048
15	rs60121708	88870242	0.94	0.0451461751884772	0.89	0.529866637543626	0.530809956106465	1.19149251116707	0.0135	0.0106	0.0713	0.0178	0.0507	0.0229	0.019	0.033	0.0051	0.0343	0.0442	0.0972	0.0091	0.0367	0.1045	0.0203	0.0218	0.0092	0.0056	0.0167	0.0267	0.1295	0.035	0.1034	0.0494	0.0049
15	rs62024303	88871162	0.94	0.0451461751884772	0.89	0.529866637543626	0.578021580291237	1.19496472827004	0.0135	0.0109	0.0706	0.0178	0.051	0.0231	0.0192	0.0332	0.0051	0.0345	0.0441	0.0967	0.0092	0.0369	0.1042	0.0205	0.0221	0.0092	0.0057	0.0167	0.0267	0.1294	0.035	0.1024	0.0498	0.0049
15	rs75427216	88871358	0.94	0.0451461751884772	0.89	0.529866637543626	0.594062179898063	1.21898816821555	0.0135	0.0109	0.0704	0.0178	0.0511	0.0231	0.0193	0.0332	0.0051	0.0345	0.0441	0.0966	0.0092	0.0369	0.1043	0.0206	0.0221	0.0092	0.0057	0.0168	0.0267	0.1293	0.035	0.1023	0.0498	0.0048
15	rs67755783	88873482	0.94	0.0451461751884772	0.9	0.479198205640863	0.680913378797392	1.20936865883316	0.0135	0.0116	0.0685	0.0177	0.0521	0.0234	0.0199	0.0336	0.0051	0.0351	0.0441	0.0957	0.0095	0.0369	0.1033	0.0213	0.0227	0.0092	0.0059	0.0171	0.0269	0.1291	0.0349	0.0999	0.0507	0.0047
15	rs11073774	88876141	0.94	0.0451461751884772	0.9	0.479198205640863	0.626260250959357	1.12047178408731	0.0136	0.0118	0.0675	0.0176	0.0529	0.0237	0.0204	0.0338	0.0051	0.0355	0.0435	0.0948	0.0095	0.0372	0.1027	0.0217	0.0231	0.0092	0.006	0.0177	0.027	0.1288	0.0349	0.0986	0.0515	0.0046
15	rs11635649	88876493	0.94	0.0451461751884772	0.9	0.479198205640863	0.603191576739639	1.10920223255247	0.0136	0.0118	0.0675	0.0176	0.0528	0.0237	0.0204	0.0338	0.0051	0.0356	0.0435	0.0948	0.0095	0.0372	0.1027	0.0217	0.0231	0.0092	0.006	0.0177	0.027	0.1287	0.0349	0.0985	0.0516	0.0046
15	rs76628092	88877531	0.94	0.0451461751884772	0.9	0.479198205640863	0.629558057652336	1.10202681266972	0.0136	0.0118	0.0673	0.0176	0.0529	0.0238	0.0206	0.0339	0.0051	0.0357	0.0435	0.0946	0.0094	0.0372	0.1026	0.0217	0.0232	0.0092	0.006	0.0178	0.0273	0.1286	0.0349	0.0982	0.0516	0.0046
15	rs62024304	88887877	0.93	0.0557421353933153	0.9	0.479198205640863	0.576199444801045	0.975199888842655	0.0134	0.0119	0.0664	0.0179	0.0536	0.0236	0.0214	0.0336	0.0049	0.0368	0.0435	0.0946	0.0094	0.0375	0.1025	0.0223	0.0234	0.0091	0.0059	0.018	0.0275	0.1273	0.0348	0.0967	0.0523	0.0044
15	rs12443330	88889146	0.93	0.0557421353933153	0.9	0.479198205640863	0.569138876579898	0.976155436078161	0.0134	0.0119	0.0664	0.0179	0.0536	0.0236	0.0214	0.0336	0.0049	0.0369	0.0435	0.0946	0.0094	0.0375	0.1025	0.0223	0.0234	0.0091	0.0059	0.018	0.0275	0.1273	0.0348	0.0966	0.0523	0.0044
15	rs12908497	88891143	0.93	0.0557421353933153	0.9	0.479198205640863	0.57215985922919	0.977429782756041	0.0134	0.0119	0.0664	0.018	0.0537	0.0236	0.0214	0.0336	0.0049	0.0369	0.0435	0.0947	0.0094	0.0375	0.1025	0.0224	0.0234	0.0092	0.0059	0.0181	0.0275	0.1272	0.0348	0.0965	0.0523	0.0044
15	rs117128469	88895499	0.93	0.0557421353933153	0.9	0.479198205640863	0.597623906230231	0.94171397819958	0.0133	0.0119	0.0663	0.018	0.0538	0.0238	0.0215	0.0338	0.0048	0.037	0.0435	0.0944	0.0094	0.0375	0.1024	0.0224	0.0235	0.0092	0.0059	0.0181	0.0274	0.1269	0.0348	0.0968	0.0522	0.0044
15	rs6496475	88898669	0.93	0.0557421353933153	0.9	0.479198205640863	0.604363125556963	0.92892095573476	0.0133	0.0119	0.0662	0.018	0.0538	0.0238	0.0216	0.0338	0.0047	0.037	0.0435	0.0944	0.0094	0.0376	0.1024	0.0225	0.0235	0.0092	0.0059	0.0181	0.0274	0.1268	0.0348	0.0968	0.0522	0.0043
15	rs112018183	88907630	0.93	0.0557421353933153	0.9	0.479198205640863	0.61113717982678	0.909561644483799	0.0131	0.0119	0.0663	0.018	0.0539	0.0239	0.0217	0.0337	0.0047	0.0371	0.0436	0.0943	0.0093	0.0376	0.1022	0.0226	0.0237	0.0093	0.0058	0.0182	0.0273	0.1264	0.0347	0.097	0.0521	0.0043
15	rs17186688	88910817	0.93	0.0557421353933153	0.9	0.479198205640863	0.592626583944502	0.885283531081835	0.0131	0.012	0.0662	0.0182	0.054	0.0241	0.0218	0.0337	0.0046	0.0371	0.0436	0.0942	0.0092	0.0375	0.102	0.0229	0.024	0.0093	0.0058	0.0182	0.0273	0.1263	0.0346	0.097	0.052	0.0043
15	rs7177387	88912712	0.93	0.0557421353933153	0.9	0.479198205640863	0.557395375089847	0.86642442148225	0.013	0.012	0.0663	0.0183	0.0541	0.0241	0.0219	0.0336	0.0046	0.0372	0.0434	0.0939	0.0092	0.0375	0.102	0.023	0.0242	0.0093	0.0058	0.0182	0.0273	0.1261	0.0346	0.0971	0.0518	0.0043
15	rs6496478	88912820	0.93	0.0557421353933153	0.9	0.479198205640863	0.592353319482043	0.879975902467497	0.0129	0.0119	0.0662	0.0183	0.0542	0.0242	0.0219	0.0335	0.0046	0.0372	0.0433	0.0937	0.0093	0.0376	0.1021	0.0231	0.0242	0.0093	0.0057	0.0182	0.0273	0.1261	0.0347	0.097	0.0517	0.0043
15	rs78862323	88913459	0.94	0.0451461751884772	0.9	0.479198205640863	0.442882292660971	0.783614943746558	0.0126	0.0119	0.0655	0.0187	0.0551	0.0243	0.0221	0.0331	0.0043	0.0378	0.0424	0.0929	0.009	0.0387	0.1021	0.0236	0.0246	0.0094	0.0052	0.0188	0.027	0.1255	0.0355	0.0967	0.0518	0.0044
15	rs117112752	88914580	0.94	0.0451461751884772	0.9	0.479198205640863	0.306005435657409	0.533100332944178	0.0119	0.0123	0.0646	0.0191	0.0564	0.0248	0.022	0.0319	0.0043	0.0383	0.0397	0.0917	0.0083	0.0414	0.1023	0.0245	0.0249	0.0089	0.0043	0.0192	0.0266	0.1285	0.0362	0.0943	0.0519	0.0043
15	rs11633280	88914634	0.94	0.0451461751884772	0.9	0.479198205640863	0.261515965709781	0.548755164033312	0.0119	0.0123	0.0646	0.0192	0.0563	0.0248	0.022	0.0319	0.0043	0.0382	0.0396	0.0917	0.0083	0.0415	0.1023	0.0246	0.0249	0.0089	0.0042	0.0192	0.0266	0.1287	0.0363	0.0942	0.0519	0.0043
15	rs12592766	88914943	0.94	0.0451461751884772	0.9	0.479198205640863	0.174853021525944	0.470028468157934	0.0116	0.0123	0.0655	0.0191	0.0564	0.0248	0.022	0.0315	0.0044	0.0382	0.0394	0.0925	0.0078	0.0423	0.1023	0.0243	0.0251	0.009	0.0041	0.0191	0.0264	0.1287	0.0362	0.0938	0.0521	0.0044
15	rs11631083	88916097	0.94	0.0451461751884772	0.9	0.479198205640863	0.13104198905076	0.346197403457613	0.0115	0.0121	0.0649	0.0191	0.0566	0.0247	0.0221	0.0315	0.0041	0.0382	0.039	0.0929	0.0073	0.0434	0.1026	0.0245	0.0245	0.0089	0.0038	0.0193	0.026	0.1295	0.0364	0.094	0.0522	0.0041
15	rs11857863	88918325	0.94	0.0451461751884772	0.9	0.479198205640863	0.107905359949643	0.283400194839941	0.0113	0.012	0.0647	0.0197	0.0569	0.0246	0.0224	0.0315	0.0037	0.0385	0.0384	0.0926	0.0069	0.0439	0.1018	0.0249	0.0243	0.0087	0.0034	0.0196	0.0259	0.1301	0.0373	0.094	0.0522	0.0037
15	rs118045359	88918418	0.94	0.0451461751884772	0.9	0.479198205640863	0.113780825746336	0.285740545131732	0.0115	0.0119	0.0646	0.0197	0.0569	0.0246	0.0224	0.0315	0.0037	0.0385	0.0384	0.0926	0.0069	0.0439	0.1018	0.0249	0.0243	0.0086	0.0034	0.0196	0.0259	0.1301	0.0373	0.094	0.0522	0.0037
15	rs73454780	88920862	0.94	0.0451461751884772	0.9	0.479198205640863	0.123600705245882	0.285272005136179	0.0115	0.0119	0.0647	0.0197	0.0569	0.0246	0.0224	0.0315	0.0037	0.0386	0.0383	0.0924	0.0068	0.044	0.1018	0.0249	0.0242	0.0086	0.0034	0.0196	0.0259	0.1301	0.0373	0.0939	0.0523	0.0037
15	rs8037590	88927268	0.94	0.0451461751884772	0.9	0.479198205640863	0.104218273574858	0.270058579638946	0.0114	0.0118	0.0652	0.0197	0.0569	0.0246	0.0226	0.0315	0.0036	0.0388	0.0376	0.0931	0.0066	0.0442	0.1018	0.0251	0.0242	0.0085	0.0033	0.0197	0.0258	0.1302	0.0373	0.0936	0.0522	0.0037
15	rs8023762	88928368	0.94	0.0451461751884772	0.9	0.479198205640863	0.0974870735773749	0.273519860103725	0.0114	0.0118	0.0656	0.0197	0.0569	0.0246	0.0227	0.0314	0.0036	0.0388	0.0374	0.0931	0.0066	0.0442	0.1017	0.0251	0.0242	0.0086	0.0033	0.0198	0.0257	0.1304	0.0371	0.0932	0.0521	0.0037
15	rs7172274	88928734	0.94	0.0451461751884772	0.9	0.479198205640863	0.0996053890386098	0.268792868923807	0.0113	0.0117	0.0655	0.0198	0.0569	0.0246	0.0228	0.0312	0.0036	0.0389	0.0375	0.093	0.0066	0.0443	0.1016	0.0251	0.0242	0.0086	0.0033	0.0198	0.026	0.1308	0.037	0.0929	0.0521	0.0037
15	rs77402078	88930679	0.94	0.0451461751884772	0.9	0.479198205640863	0.0727598424428612	0.256011788873321	0.0112	0.0117	0.0664	0.0197	0.0566	0.0243	0.0233	0.0312	0.0038	0.0392	0.0371	0.0931	0.0065	0.0449	0.1009	0.0251	0.024	0.0085	0.0033	0.0199	0.0258	0.131	0.0373	0.0924	0.0519	0.0037
15	rs2099843	88937639	0.93	0.0557421353933153	0.91	0.431857736337621	0.0420932349211709	0.300142419931061	0.0109	0.0116	0.0681	0.0195	0.0562	0.0237	0.0238	0.0314	0.0042	0.0398	0.0364	0.0932	0.0064	0.0461	0.0997	0.0251	0.0236	0.0083	0.0033	0.0202	0.0256	0.1314	0.0375	0.0914	0.0518	0.0036
15	rs62024310	88946237	0.93	0.0557421353933153	0.92	0.387761932740255	0.0444584349263224	0.241647298718266	0.011	0.0117	0.0686	0.0194	0.0561	0.0231	0.0236	0.0308	0.0042	0.0393	0.0363	0.094	0.0062	0.0467	0.0999	0.0249	0.0233	0.0081	0.0033	0.0199	0.0257	0.1325	0.0379	0.0902	0.0526	0.0036
15	rs117068909	88952919	0.93	0.0557421353933153	0.92	0.387761932740255	0.0439151720085193	0.234124505675388	0.0111	0.0117	0.0688	0.0194	0.056	0.023	0.0236	0.0307	0.0042	0.0393	0.0363	0.0943	0.0062	0.0468	0.0999	0.0248	0.0232	0.008	0.0033	0.0198	0.0258	0.1327	0.038	0.0898	0.0528	0.0036
15	rs75801541	88962939	0.93	0.0557421353933153	0.94	0.308944172156586	0.0400691658883945	0.227987104214197	0.0111	0.0117	0.0689	0.0194	0.0559	0.0228	0.0235	0.0306	0.0042	0.0393	0.0364	0.0945	0.0061	0.047	0.0999	0.0248	0.0231	0.008	0.0033	0.0197	0.0258	0.1329	0.0381	0.0895	0.053	0.0036
15	rs6496481	88963298	0.93	0.0557421353933153	0.95	0.274028283204826	0.0393817306458715	0.223527313617888	0.0111	0.0117	0.0689	0.0194	0.0559	0.0228	0.0235	0.0306	0.0042	0.0393	0.0364	0.0945	0.0061	0.047	0.0999	0.0248	0.0231	0.008	0.0033	0.0197	0.0258	0.1329	0.0381	0.0895	0.053	0.0036
15	rs78492312	88970225	0.93	0.0557421353933153	0.95	0.274028283204826	0.0472119015856253	0.246779211477227	0.0111	0.0117	0.069	0.0193	0.0559	0.0228	0.0235	0.0305	0.0042	0.0393	0.0362	0.0945	0.0061	0.047	0.0999	0.0248	0.0231	0.0079	0.0033	0.0197	0.0258	0.1331	0.0381	0.0894	0.0529	0.0036
15	rs76904175	88974607	0.93	0.0557421353933153	0.95	0.274028283204826	0.0488083976559253	0.252508831443636	0.011	0.0117	0.0692	0.0192	0.0558	0.0228	0.0235	0.0305	0.0043	0.0393	0.036	0.0946	0.006	0.047	0.1	0.0247	0.0231	0.0079	0.0034	0.0197	0.0257	0.1334	0.0382	0.0894	0.053	0.0036
15	rs78969570	88982909	0.93	0.0557421353933153	0.95	0.274028283204826	0.0633638611801438	0.218988660934331	0.0108	0.0118	0.0705	0.0188	0.0557	0.0228	0.0237	0.0298	0.0046	0.0396	0.0351	0.0951	0.0054	0.0474	0.1005	0.0245	0.0229	0.0074	0.0037	0.0196	0.0254	0.1345	0.0385	0.0887	0.0529	0.0034
15	rs12101732	88983639	0.93	0.0557421353933153	0.95	0.274028283204826	0.0609731002146114	0.210641341207659	0.0108	0.0118	0.0705	0.0188	0.0557	0.0229	0.0237	0.0298	0.0046	0.0396	0.0351	0.0951	0.0054	0.0474	0.1005	0.0245	0.0229	0.0074	0.0037	0.0196	0.0254	0.1346	0.0386	0.0887	0.0529	0.0034
15	rs79604318	88987946	0.93	0.0557421353933153	0.96	0.241969076141015	0.0740289197559345	0.223744197961251	0.0108	0.0118	0.0707	0.0187	0.0557	0.0229	0.0236	0.0298	0.0046	0.0395	0.035	0.0952	0.0053	0.0475	0.1004	0.0244	0.0229	0.0076	0.0037	0.0195	0.0254	0.1347	0.0386	0.0886	0.0529	0.0034
15	rs75394723	88988766	0.93	0.0557421353933153	0.96	0.241969076141015	0.0764577322126963	0.224178172405594	0.0108	0.0119	0.0707	0.0187	0.0557	0.0229	0.0236	0.0298	0.0047	0.0395	0.035	0.0952	0.0053	0.0475	0.1004	0.0244	0.0229	0.0077	0.0037	0.0195	0.0253	0.1347	0.0386	0.0886	0.0529	0.0034
15	rs75271414	88999157	0.93	0.0557421353933153	0.97	0.212655582583661	0.0997339098880588	0.20334728517	0.0108	0.0119	0.071	0.0187	0.0555	0.0229	0.0235	0.0297	0.0048	0.0394	0.0349	0.0953	0.0053	0.0475	0.1002	0.0243	0.0228	0.008	0.0037	0.0195	0.0252	0.1349	0.0386	0.0885	0.0529	0.0034
15	rs77140264	89002870	0.93	0.0557421353933153	0.97	0.212655582583661	0.106051869193655	0.205241821329961	0.0108	0.0119	0.0711	0.0187	0.0555	0.0229	0.0234	0.0297	0.0048	0.0393	0.0349	0.0954	0.0053	0.0475	0.1002	0.0243	0.0228	0.0081	0.0037	0.0195	0.0252	0.1349	0.0386	0.0885	0.0529	0.0034
15	rs78428043	89005800	0.93	0.0557421353933153	0.97	0.212655582583661	0.117728870799041	0.204188576914804	0.0108	0.0119	0.0712	0.0187	0.0555	0.0228	0.0234	0.0297	0.0048	0.0393	0.0348	0.0954	0.0052	0.0475	0.1002	0.0243	0.0228	0.0082	0.0037	0.0194	0.0251	0.135	0.0386	0.0885	0.0529	0.0034
15	rs16941885	89008072	0.93	0.0557421353933153	0.97	0.212655582583661	0.134351659547061	0.201458631404874	0.0107	0.0118	0.0714	0.0188	0.0555	0.0228	0.0234	0.0297	0.0049	0.0392	0.0347	0.0956	0.0052	0.0475	0.1002	0.0242	0.0227	0.0084	0.0037	0.0194	0.0251	0.1351	0.0385	0.0885	0.0528	0.0034
15	rs62024337	89020461	0.93	0.0557421353933153	0.97	0.212655582583661	0.147533569820667	0.216730804214747	0.0106	0.0118	0.0715	0.0189	0.0555	0.0228	0.0234	0.0297	0.0049	0.0392	0.0347	0.0957	0.0051	0.0475	0.1002	0.0242	0.0226	0.0085	0.0037	0.0194	0.025	0.1352	0.0384	0.0885	0.0528	0.0034
15	rs11858314	89026568	0.93	0.0557421353933153	0.97	0.212655582583661	0.151681985898002	0.199367065289006	0.0105	0.0118	0.0716	0.0189	0.0555	0.0228	0.0234	0.0298	0.0049	0.0392	0.0346	0.0958	0.005	0.0475	0.1002	0.0242	0.0226	0.0085	0.0036	0.0194	0.025	0.1353	0.0384	0.0885	0.0528	0.0033
15	rs11634144	89034993	0.93	0.0557421353933153	0.97	0.212655582583661	0.167829439830291	0.18300418311591	0.0101	0.012	0.0727	0.0186	0.0553	0.0231	0.0235	0.0296	0.0048	0.0387	0.0338	0.097	0.0049	0.0481	0.1001	0.0244	0.0222	0.0085	0.0035	0.0192	0.0244	0.1379	0.0382	0.0876	0.052	0.0032
15	rs72760086	89035489	0.93	0.0557421353933153	0.96	0.241969076141015	0.210833338688178	0.1763538447233	0.0099	0.0117	0.0719	0.0185	0.0547	0.0227	0.0235	0.0298	0.0049	0.0389	0.0332	0.0988	0.0047	0.0482	0.1003	0.0246	0.0216	0.0084	0.0034	0.0192	0.0244	0.1385	0.0381	0.0886	0.0518	0.0032
15	rs7163448	89035536	0.93	0.0557421353933153	0.96	0.241969076141015	0.219113591771599	0.173259675658703	0.0099	0.0117	0.0719	0.0185	0.0547	0.0227	0.0235	0.0297	0.0049	0.0388	0.0332	0.0986	0.0047	0.0482	0.1001	0.0246	0.0216	0.0085	0.0034	0.0192	0.0244	0.1389	0.0382	0.0887	0.0518	0.0032
15	rs4932397	89036291	0.92	0.0682081798453755	0.96	0.241969076141015	0.143068288684605	0.177456329898865	0.0101	0.0111	0.0724	0.0183	0.054	0.0225	0.0226	0.0293	0.0045	0.0384	0.0323	0.1002	0.0047	0.0493	0.0974	0.0244	0.0209	0.0083	0.003	0.0192	0.0241	0.1431	0.0392	0.0898	0.0512	0.0032
15	rs79174211	89036399	0.92	0.0682081798453755	0.96	0.241969076141015	0.150258587830908	0.207565307606001	0.0101	0.0111	0.0724	0.0183	0.0539	0.0224	0.0225	0.0292	0.0045	0.0383	0.0323	0.1003	0.0047	0.0493	0.0975	0.0244	0.0209	0.0083	0.003	0.0192	0.0241	0.1435	0.0393	0.0898	0.0512	0.0032
15	rs80164246	89038112	0.92	0.0682081798453755	0.96	0.241969076141015	0.232886927700758	0.16136683400676	0.0102	0.0111	0.0723	0.0182	0.0534	0.0218	0.0218	0.0289	0.0045	0.0377	0.0318	0.1013	0.0045	0.0503	0.0969	0.0242	0.0204	0.0086	0.0029	0.0189	0.0236	0.146	0.0401	0.0903	0.0509	0.0031
15	rs117496839	89042595	0.91	0.0827439743829911	0.96	0.241969076141015	0.271570538835486	0.170778274654062	0.0102	0.0111	0.0724	0.0182	0.0532	0.0215	0.0217	0.0288	0.0044	0.0373	0.0317	0.1016	0.0044	0.0508	0.0968	0.0242	0.0203	0.0087	0.0028	0.0188	0.0237	0.147	0.0404	0.0905	0.0506	0.003
15	rs61278814	89046761	0.91	0.0827439743829911	0.96	0.241969076141015	0.278216087998568	0.156252030030194	0.0102	0.0111	0.0724	0.0182	0.0532	0.0215	0.0217	0.0288	0.0044	0.0372	0.0317	0.1016	0.0044	0.0509	0.0968	0.0242	0.0202	0.0088	0.0028	0.0188	0.0237	0.1473	0.0404	0.0905	0.0504	0.003
15	rs1000587	89050628	0.91	0.0827439743829911	0.96	0.241969076141015	0.27905872369049	0.15798257461064	0.0102	0.0111	0.0724	0.0183	0.0531	0.0215	0.0217	0.0288	0.0044	0.0372	0.0317	0.1014	0.0044	0.0509	0.0969	0.0242	0.0203	0.0088	0.0028	0.0188	0.0237	0.1474	0.0404	0.0905	0.0503	0.003
15	rs75714837	89056292	0.91	0.0827439743829911	0.96	0.241969076141015	0.279339906720477	0.15798257461064	0.0102	0.0111	0.0724	0.0182	0.0531	0.0215	0.0217	0.0287	0.0044	0.0372	0.0317	0.1015	0.0044	0.0509	0.097	0.0241	0.0202	0.0087	0.0028	0.0188	0.0237	0.1474	0.0404	0.0905	0.0503	0.003
15	rs78604563	89070141	0.91	0.0827439743829911	0.99	0.161794913519683	0.282490119892808	0.157116455162201	0.0102	0.0111	0.0725	0.0181	0.053	0.0215	0.0217	0.0286	0.0044	0.0372	0.0316	0.1015	0.0044	0.0511	0.0971	0.0241	0.0202	0.0087	0.0028	0.019	0.0238	0.1476	0.0405	0.0905	0.0503	0.003
15	rs28866799	89075901	0.91	0.0827439743829911	0.98	0.18597139562509	0.287132032744612	0.157116455162201	0.0102	0.0111	0.0725	0.0181	0.053	0.0215	0.0217	0.0285	0.0043	0.0371	0.0316	0.1016	0.0044	0.0511	0.0971	0.0241	0.0202	0.0087	0.0028	0.019	0.0238	0.1476	0.0405	0.0905	0.0503	0.003
15	rs78488722	89079720	0.91	0.0827439743829911	0.98	0.18597139562509	0.280654106468206	0.156252030030194	0.0102	0.0111	0.0726	0.0181	0.0529	0.0215	0.0217	0.0285	0.0043	0.0371	0.0316	0.1015	0.0044	0.0511	0.0971	0.0241	0.0202	0.0087	0.0028	0.019	0.0238	0.1477	0.0405	0.0905	0.0503	0.003
15	rs10438429	89085693	0.91	0.0827439743829911	0.98	0.18597139562509	0.275091657966183	0.155964265666792	0.0101	0.0111	0.0726	0.0181	0.0529	0.0215	0.0217	0.0285	0.0043	0.0371	0.0316	0.1015	0.0044	0.0511	0.0971	0.024	0.0202	0.0087	0.0028	0.019	0.0238	0.1477	0.0406	0.0904	0.0503	0.003
15	rs12912521	89106018	0.91	0.0827439743829911	0.98	0.18597139562509	0.240121447911111	0.154623866827518	0.0101	0.0111	0.0727	0.0181	0.0526	0.0215	0.022	0.0285	0.0043	0.0371	0.0319	0.1013	0.0044	0.0512	0.0971	0.0239	0.0203	0.0085	0.0028	0.0191	0.0239	0.148	0.0405	0.0903	0.0503	0.003
15	rs116984944	89109275	0.91	0.0827439743829911	0.98	0.18597139562509	0.21175793603861	0.144797267381713	0.0101	0.011	0.0729	0.0184	0.0526	0.0214	0.0224	0.0285	0.0042	0.037	0.032	0.1012	0.0043	0.0513	0.0971	0.0238	0.0202	0.0085	0.0027	0.0192	0.0239	0.1482	0.0404	0.0899	0.0503	0.003
15	rs75706682	89110101	0.91	0.0827439743829911	0.98	0.18597139562509	0.210753046589328	0.14451726923519	0.0101	0.011	0.0729	0.0184	0.0526	0.0214	0.0224	0.0285	0.0042	0.037	0.032	0.1012	0.0043	0.0513	0.0971	0.0238	0.0202	0.0085	0.0027	0.0192	0.0239	0.1482	0.0404	0.0899	0.0503	0.003
15	rs11637983	89119421	0.9	0.0995502148251544	0.98	0.18597139562509	0.177134483592917	0.126303135951984	0.01	0.0107	0.0735	0.0188	0.0524	0.0212	0.0228	0.0284	0.004	0.0368	0.0323	0.1013	0.0041	0.0516	0.097	0.0235	0.02	0.0085	0.0026	0.0194	0.0239	0.1482	0.0402	0.0898	0.0505	0.003
15	rs76030908	89133698	0.9	0.0995502148251544	0.99	0.161794913519683	0.181269551779599	0.134478707728928	0.01	0.0106	0.0736	0.019	0.0525	0.0212	0.0229	0.0284	0.0039	0.0367	0.0324	0.1012	0.004	0.0516	0.0969	0.0234	0.02	0.0085	0.0025	0.0195	0.024	0.1481	0.0401	0.0897	0.0505	0.003
15	rs7164137	89136177	0.9	0.0995502148251544	0.99	0.161794913519683	0.193699203351318	0.158850383573588	0.01	0.0109	0.0736	0.019	0.0525	0.0212	0.023	0.0284	0.0039	0.0367	0.0325	0.1012	0.004	0.0513	0.0969	0.0234	0.02	0.0085	0.0025	0.0195	0.024	0.1481	0.0402	0.0898	0.0505	0.003
15	rs57885894	89138789	0.9	0.0995502148251544	0.99	0.161794913519683	0.189062851874055	0.163994830110435	0.01	0.0109	0.0736	0.019	0.0524	0.0212	0.023	0.0284	0.0039	0.0367	0.0325	0.1012	0.004	0.0515	0.0969	0.0234	0.02	0.0084	0.0025	0.0195	0.024	0.1481	0.0401	0.0898	0.0506	0.003
15	rs117608811	89149880	0.9	0.0995502148251544	0.99	0.161794913519683	0.144032051390742	0.11011410358038	0.01	0.0108	0.0736	0.019	0.0525	0.0212	0.0232	0.0282	0.0039	0.0367	0.0328	0.1008	0.0038	0.0526	0.0969	0.0234	0.0199	0.0075	0.0025	0.0192	0.0239	0.1481	0.0401	0.0897	0.0514	0.003
15	rs17197715	89152462	0.9	0.0995502148251544	0.99	0.161794913519683	0.138370174839638	0.0843724367190833	0.01	0.0107	0.0736	0.019	0.0525	0.0212	0.0232	0.0281	0.0038	0.0367	0.0329	0.1006	0.0037	0.0531	0.0969	0.0234	0.0198	0.0072	0.0025	0.0191	0.0238	0.1482	0.0401	0.0896	0.0517	0.003
15	rs7170666	89154966	0.9	0.0995502148251544	0.99	0.161794913519683	0.125903346897002	0.0833121191099893	0.0101	0.0107	0.0741	0.0187	0.0527	0.0213	0.0232	0.028	0.0038	0.0368	0.0329	0.1	0.0039	0.0532	0.0973	0.0235	0.0196	0.0072	0.0024	0.0191	0.0238	0.1486	0.0399	0.0894	0.0515	0.003
15	rs12908122	89155270	0.9	0.0995502148251544	0.99	0.161794913519683	0.0891779469831048	0.0856672111235445	0.0101	0.0107	0.0743	0.0187	0.0526	0.0213	0.0229	0.028	0.0037	0.0368	0.0329	0.0999	0.0041	0.0531	0.0976	0.0235	0.0196	0.0071	0.0024	0.0191	0.0239	0.1485	0.0399	0.0895	0.0514	0.0032
15	rs12437773	89161320	0.9	0.0995502148251544	0.99	0.161794913519683	0.0587523492011182	0.0655878312910603	0.0101	0.0098	0.0754	0.0188	0.0516	0.0207	0.0222	0.0285	0.0039	0.0363	0.0339	0.0974	0.0048	0.0534	0.0989	0.0227	0.019	0.0066	0.0024	0.0187	0.023	0.1507	0.0403	0.0906	0.0521	0.0031
15	rs4932362	89162992	0.89	0.118826527661215	1	0.139999700676332	0.0738164187709408	0.0791252688413024	0.0101	0.0096	0.0749	0.0187	0.0515	0.0204	0.0221	0.0286	0.0038	0.0362	0.0342	0.0971	0.0051	0.0535	0.0992	0.0226	0.0189	0.0064	0.0023	0.0185	0.0229	0.1516	0.0403	0.091	0.0523	0.003
15	rs117296200	89165375	0.89	0.118826527661215	1	0.139999700676332	0.0732446411482151	0.0674471379883101	0.0102	0.0097	0.0745	0.0187	0.0515	0.0204	0.0222	0.0283	0.0037	0.0363	0.0344	0.0972	0.0051	0.0536	0.0993	0.0225	0.0189	0.0064	0.0022	0.0185	0.0229	0.1518	0.0402	0.0911	0.0523	0.0031
15	rs8027765	89169858	0.89	0.118826527661215	1	0.139999700676332	0.0677648038761482	0.0545810822115192	0.0102	0.0096	0.074	0.0188	0.0517	0.0203	0.0223	0.0283	0.0036	0.0362	0.0346	0.0972	0.0051	0.0536	0.0995	0.0223	0.0189	0.0064	0.002	0.0184	0.023	0.1521	0.04	0.0913	0.0523	0.0031
15	rs61752779	89169954	0.89	0.118826527661215	1	0.139999700676332	0.0674640293405235	0.0512087796089668	0.0102	0.0096	0.074	0.0188	0.0517	0.0203	0.0223	0.0283	0.0036	0.0362	0.0346	0.0972	0.0051	0.0536	0.0995	0.0223	0.0189	0.0064	0.002	0.0184	0.023	0.1521	0.04	0.0913	0.0523	0.0031
15	rs59132084	89170057	0.89	0.118826527661215	0.98	0.18597139562509	0.065559747380754	0.0463271606423536	0.0102	0.0096	0.074	0.0188	0.0517	0.0203	0.0222	0.0283	0.0036	0.0362	0.0346	0.0972	0.0051	0.0537	0.0996	0.0223	0.0189	0.0064	0.002	0.0184	0.023	0.1521	0.04	0.0914	0.0523	0.0031
15	rs3826039	89173136	0.89	0.118826527661215	0.98	0.18597139562509	0.0604500409402074	0.0530707769912157	0.0102	0.0096	0.0742	0.0189	0.0516	0.0203	0.0223	0.0282	0.0036	0.0365	0.0347	0.0971	0.0051	0.0536	0.0999	0.0224	0.0189	0.0064	0.002	0.0183	0.0228	0.1516	0.0397	0.0915	0.0522	0.003
15	rs118097475	89173398	0.89	0.118826527661215	0.98	0.18597139562509	0.0483417130125513	0.0394411426689033	0.0102	0.0096	0.0742	0.0189	0.0516	0.0203	0.0223	0.0282	0.0036	0.0364	0.0351	0.0974	0.005	0.0535	0.0998	0.0224	0.0189	0.0064	0.002	0.0183	0.0228	0.1515	0.0396	0.0915	0.0522	0.003
15	Affx-12144559	89173938	0.89	0.118826527661215	0.98	0.18597139562509	0.0892978237079616	0.0369011486099333	0.0101	0.0095	0.0745	0.0187	0.0515	0.0203	0.0226	0.028	0.0036	0.0364	0.0357	0.0973	0.005	0.0537	0.1	0.0225	0.0177	0.0079	0.002	0.0183	0.0227	0.1513	0.0393	0.0909	0.0521	0.003
15	rs8031562	89175426	0.89	0.118826527661215	0.97	0.212655582583661	0.0929662944361556	0.0299895715503581	0.0101	0.0095	0.0744	0.0187	0.0514	0.0202	0.0226	0.0281	0.0036	0.0364	0.0358	0.0974	0.005	0.0539	0.1002	0.0224	0.0177	0.0082	0.002	0.0182	0.0226	0.1509	0.0393	0.0907	0.0521	0.003
15	rs10152821	89180885	0.89	0.118826527661215	0.97	0.212655582583661	0.1069089828395	0.0409347176008474	0.0102	0.0094	0.0741	0.0187	0.0509	0.0202	0.0225	0.0285	0.0033	0.0364	0.0365	0.0969	0.005	0.0545	0.1008	0.0223	0.0177	0.0084	0.002	0.018	0.0228	0.1507	0.0398	0.0895	0.0525	0.0029
15	rs62023331	89182466	0.88	0.140769569262351	0.97	0.212655582583661	0.104006967983049	0.0281304315236123	0.0102	0.0093	0.0739	0.0191	0.0501	0.0201	0.0221	0.0287	0.0032	0.0357	0.0373	0.0973	0.0052	0.0554	0.1012	0.0222	0.0183	0.0085	0.002	0.0177	0.0226	0.1505	0.0397	0.0885	0.0526	0.003
15	rs118119855	89189833	0.88	0.140769569262351	0.96	0.241969076141015	0.135683260340486	0.0252455647325569	0.0102	0.0093	0.0743	0.0189	0.0504	0.0196	0.022	0.0288	0.0031	0.0357	0.0377	0.0969	0.0054	0.0559	0.1009	0.0221	0.0178	0.0087	0.0021	0.0179	0.0225	0.1503	0.0398	0.0883	0.0527	0.003
15	rs73465639	89189874	0.88	0.140769569262351	0.96	0.241969076141015	0.136056280065661	0.0260547753255892	0.0102	0.0093	0.0743	0.0189	0.0504	0.0196	0.022	0.0288	0.0031	0.0357	0.0377	0.0969	0.0054	0.0559	0.1009	0.0221	0.0178	0.0087	0.0021	0.0179	0.0225	0.1503	0.0398	0.0884	0.0527	0.003
15	rs8025352	89189934	0.88	0.140769569262351	0.96	0.241969076141015	0.133735001510359	0.0203641594591037	0.0099	0.0089	0.0743	0.0193	0.0504	0.0196	0.0221	0.0288	0.0032	0.0357	0.0377	0.097	0.0054	0.056	0.101	0.022	0.0178	0.0086	0.002	0.0179	0.0226	0.1503	0.0399	0.0886	0.0526	0.003
15	rs78198116	89191501	0.88	0.140769569262351	0.96	0.241969076141015	0.0501444332873527	0.0125205871691302	0.0096	0.0089	0.0766	0.0191	0.051	0.019	0.0218	0.029	0.0033	0.0353	0.0382	0.096	0.0055	0.0565	0.1001	0.0213	0.0174	0.0077	0.0022	0.0176	0.0223	0.1494	0.04	0.0898	0.0531	0.0034
15	rs4932187	89192873	0.88	0.140769569262351	0.96	0.241969076141015	0.048534456363269	0.0122061956639571	0.0096	0.0089	0.0769	0.0191	0.0512	0.0189	0.0218	0.0291	0.0033	0.0353	0.0383	0.0958	0.0055	0.0566	0.1	0.0212	0.0174	0.0075	0.0022	0.0175	0.0223	0.1493	0.04	0.09	0.0531	0.0035
15	rs73465643	89194929	0.88	0.140769569262351	0.96	0.241969076141015	0.0442617312071298	0.0120195006644638	0.0096	0.0089	0.0775	0.0188	0.0512	0.0188	0.0217	0.0291	0.0033	0.0352	0.0384	0.0956	0.0055	0.0568	0.1003	0.0211	0.017	0.0074	0.0022	0.0175	0.0223	0.1492	0.0401	0.0901	0.053	0.0036
15	rs6496516	89195178	0.88	0.140769569262351	0.96	0.241969076141015	0.0435555235912251	0.0118342623098004	0.0096	0.0089	0.0776	0.0187	0.0512	0.0188	0.0217	0.0291	0.0033	0.0352	0.0384	0.0956	0.0056	0.0568	0.1003	0.0211	0.017	0.0073	0.0022	0.0175	0.0223	0.1492	0.0401	0.0901	0.053	0.0036
15	Affx-12144837	89195526	0.88	0.140769569262351	0.96	0.241969076141015	0.0418601038540876	0.0120195006644638	0.0096	0.0089	0.0777	0.0187	0.0512	0.0188	0.0217	0.0291	0.0033	0.0352	0.0384	0.0957	0.0056	0.0567	0.1002	0.0211	0.017	0.0073	0.0022	0.0175	0.0223	0.1491	0.0401	0.0902	0.0531	0.0036
15	rs56741406	89196219	0.88	0.140769569262351	0.96	0.241969076141015	0.0415409954059556	0.0133242071152657	0.0096	0.0089	0.0779	0.0188	0.0512	0.0188	0.0217	0.0291	0.0033	0.0353	0.0384	0.0958	0.0056	0.0566	0.1002	0.021	0.017	0.0073	0.0023	0.0175	0.0223	0.149	0.0401	0.0902	0.0532	0.0036
15	rs11856911	89197011	0.88	0.140769569262351	0.96	0.241969076141015	0.0411085412343487	0.0124889663012906	0.0096	0.0089	0.0777	0.0188	0.0512	0.0187	0.0216	0.0292	0.0031	0.0354	0.0384	0.0956	0.0057	0.0566	0.1002	0.021	0.0173	0.0072	0.0023	0.0174	0.0222	0.1493	0.0401	0.0902	0.0531	0.0036
15	rs8034485	89201453	0.88	0.140769569262351	0.95	0.274028283204826	0.029328084815885	0.00909644682992234	0.0095	0.0089	0.0785	0.0191	0.0504	0.019	0.0217	0.0291	0.0032	0.035	0.0384	0.0957	0.0056	0.0569	0.0999	0.0214	0.0173	0.0069	0.0024	0.0172	0.022	0.149	0.0396	0.0906	0.053	0.0037
15	rs4932402	89202240	0.88	0.140769569262351	0.95	0.274028283204826	0.0292373493295108	0.00885619889445047	0.0095	0.0089	0.0787	0.0191	0.0502	0.0191	0.0217	0.0291	0.0032	0.0349	0.0384	0.0957	0.0056	0.057	0.0998	0.0215	0.0173	0.0068	0.0025	0.0172	0.0219	0.149	0.0395	0.0907	0.053	0.0038
15	rs55830966	89203262	0.88	0.140769569262351	0.95	0.274028283204826	0.0282744281584582	0.00997753407502322	0.0095	0.0089	0.079	0.0192	0.05	0.0191	0.0217	0.0294	0.0032	0.0348	0.0384	0.0955	0.0056	0.0572	0.0997	0.0215	0.0172	0.0068	0.0025	0.0171	0.0219	0.149	0.0394	0.0907	0.053	0.0038
15	rs12442863	89216306	0.88	0.140769569262351	0.95	0.274028283204826	0.0381949346171515	0.0135537259480222	0.0095	0.0089	0.0806	0.0195	0.0488	0.0192	0.0218	0.0298	0.0034	0.0343	0.0385	0.0956	0.0055	0.0578	0.0994	0.0214	0.0169	0.0066	0.0027	0.0167	0.0218	0.1483	0.0391	0.091	0.053	0.004
15	rs12439523	89216347	0.88	0.140769569262351	0.95	0.274028283204826	0.0386060896054631	0.0132589918451705	0.0095	0.0089	0.0808	0.0195	0.0488	0.0192	0.0219	0.0298	0.0034	0.0343	0.0386	0.0955	0.0055	0.0578	0.0993	0.0214	0.0169	0.0066	0.0027	0.0167	0.0218	0.1481	0.0391	0.0908	0.0531	0.004
15	rs35046253	89220195	0.87	0.165571370278195	0.95	0.274028283204826	0.0359482679396721	0.0135537259480222	0.0095	0.0089	0.081	0.0196	0.0487	0.0193	0.0218	0.0298	0.0033	0.0342	0.0385	0.0955	0.0055	0.0578	0.0991	0.0214	0.0171	0.0066	0.0028	0.0168	0.0218	0.1478	0.0392	0.091	0.0532	0.004
15	rs4340308	89223152	0.87	0.165571370278195	0.95	0.274028283204826	0.0360793654746402	0.0126156918882927	0.0095	0.0088	0.0811	0.0197	0.0488	0.0193	0.0218	0.0298	0.0033	0.0341	0.0386	0.0955	0.0055	0.0578	0.0988	0.0214	0.0172	0.0066	0.0028	0.0167	0.0218	0.1476	0.0392	0.0911	0.0533	0.004
15	rs62025564	89223510	0.87	0.165571370278195	0.95	0.274028283204826	0.0350141167542164	0.0132589918451705	0.0095	0.0088	0.0812	0.0197	0.0488	0.0193	0.0217	0.0298	0.0033	0.0341	0.0385	0.0956	0.0055	0.0578	0.0992	0.0214	0.0171	0.0066	0.0028	0.0167	0.0218	0.1473	0.0392	0.0911	0.0533	0.004
15	rs12899592	89233041	0.87	0.165571370278195	0.94	0.308944172156586	0.036474648234706	0.0275231106336827	0.0096	0.0088	0.0813	0.0194	0.0488	0.0189	0.0213	0.0301	0.0034	0.0341	0.0385	0.096	0.0055	0.0575	0.0992	0.0211	0.017	0.0066	0.0029	0.0169	0.0228	0.1471	0.0394	0.0908	0.0533	0.0041
15	rs62025569	89243479	0.88	0.140769569262351	0.93	0.346822133743557	0.0335947816649993	0.0459741297644504	0.0094	0.0088	0.0811	0.0193	0.0488	0.019	0.0207	0.0301	0.0033	0.0338	0.0386	0.0964	0.0055	0.0574	0.099	0.0211	0.017	0.0063	0.003	0.017	0.0232	0.1471	0.0396	0.0906	0.0536	0.0042
15	rs4932194	89245239	0.88	0.140769569262351	0.93	0.346822133743557	0.0331224882451338	0.0520120982983859	0.0094	0.0088	0.0811	0.0192	0.0488	0.019	0.0206	0.0301	0.0033	0.0337	0.0386	0.0964	0.0055	0.0574	0.099	0.0211	0.017	0.0062	0.003	0.017	0.0232	0.1472	0.0396	0.0906	0.0536	0.0042
15	rs74357292	89246358	0.88	0.140769569262351	0.93	0.346822133743557	0.0334326817949145	0.0603400063791528	0.0094	0.0088	0.0811	0.0192	0.0488	0.019	0.0206	0.0301	0.0033	0.0337	0.0386	0.0964	0.0055	0.0574	0.099	0.0211	0.017	0.0062	0.0031	0.017	0.0232	0.1471	0.0396	0.0906	0.0536	0.0042
15	rs73460935	89247039	0.88	0.140769569262351	0.93	0.346822133743557	0.0335822930017695	0.0602078881705046	0.0094	0.0088	0.0811	0.0192	0.0488	0.019	0.0206	0.0301	0.0033	0.0337	0.0386	0.0964	0.0055	0.0574	0.099	0.0211	0.017	0.0062	0.0031	0.017	0.0232	0.1471	0.0396	0.0906	0.0536	0.0042
15	rs79077033	89253049	0.88	0.140769569262351	0.93	0.346822133743557	0.0372339390331944	0.0917086021624525	0.0094	0.0089	0.0809	0.0191	0.0488	0.0189	0.0206	0.0302	0.0034	0.0336	0.0387	0.0964	0.0056	0.0572	0.0991	0.0211	0.0169	0.0063	0.0034	0.017	0.0232	0.1468	0.0398	0.0904	0.0538	0.0044
15	rs4293349	89253550	0.88	0.140769569262351	0.93	0.346822133743557	0.0375299027480834	0.0948699198630098	0.0094	0.0089	0.0809	0.0191	0.0488	0.0188	0.0206	0.0302	0.0034	0.0336	0.0387	0.0964	0.0056	0.0572	0.0991	0.0211	0.0169	0.0063	0.0034	0.017	0.0233	0.1468	0.0398	0.0904	0.0538	0.0045
15	rs76394115	89255420	0.88	0.140769569262351	0.93	0.346822133743557	0.0383042788534765	0.124002406190473	0.0094	0.0088	0.0809	0.019	0.0488	0.0188	0.0206	0.0302	0.0034	0.0336	0.0387	0.0964	0.0056	0.0572	0.099	0.0211	0.0169	0.0062	0.0034	0.017	0.0232	0.1468	0.04	0.0902	0.0539	0.0044
15	rs72765638	89257734	0.88	0.140769569262351	0.92	0.387761932740255	0.0398719199499775	0.175053977552171	0.0094	0.0089	0.0809	0.019	0.0487	0.0188	0.0206	0.0302	0.0035	0.0335	0.0388	0.0964	0.0056	0.0571	0.0989	0.021	0.0168	0.0063	0.0035	0.017	0.0232	0.1468	0.0401	0.0902	0.0539	0.0045
15	rs11629628	89261248	0.88	0.140769569262351	0.92	0.387761932740255	0.0454201312919698	0.264549066928429	0.0095	0.0089	0.0809	0.0189	0.0487	0.0189	0.0206	0.0302	0.0036	0.0336	0.039	0.0964	0.0057	0.0571	0.0987	0.021	0.0167	0.0063	0.0036	0.017	0.0232	0.1465	0.0401	0.09	0.0539	0.0046
15	rs117741399	89263017	0.88	0.140769569262351	0.92	0.387761932740255	0.0481015125758639	0.221254179915476	0.0095	0.0091	0.0809	0.0189	0.0486	0.0189	0.0206	0.0302	0.0037	0.0336	0.039	0.0964	0.0057	0.0571	0.0987	0.021	0.0166	0.0063	0.0036	0.0169	0.0231	0.1464	0.0401	0.0899	0.0539	0.0046
15	rs57014063	89263448	0.88	0.140769569262351	0.92	0.387761932740255	0.0483577551561291	0.200725750430196	0.0095	0.0092	0.0809	0.0189	0.0486	0.0189	0.0206	0.0302	0.0037	0.0336	0.0391	0.0964	0.0057	0.0571	0.0987	0.021	0.0166	0.0064	0.0036	0.0169	0.0231	0.1464	0.0401	0.0898	0.0539	0.0046
15	rs7179405	89269152	0.88	0.140769569262351	0.92	0.387761932740255	0.0479896958744767	0.216194353903294	0.0096	0.0092	0.0808	0.0189	0.0486	0.0189	0.0206	0.0302	0.0038	0.0337	0.0392	0.0964	0.0058	0.0571	0.0985	0.0209	0.0166	0.0064	0.0037	0.0168	0.0229	0.1464	0.0401	0.0897	0.0537	0.0047
15	rs28590692	89273083	0.88	0.140769569262351	0.92	0.387761932740255	0.0484380198710797	0.33042815514877	0.01	0.0094	0.0803	0.0182	0.0492	0.0192	0.0205	0.0302	0.0042	0.0337	0.0396	0.0957	0.0063	0.0572	0.0965	0.0206	0.017	0.0069	0.0044	0.0171	0.0227	0.1457	0.0406	0.0894	0.0532	0.0051
15	rs7173652	89274382	0.88	0.140769569262351	0.92	0.387761932740255	0.0582238373767642	0.387162806791009	0.0103	0.0095	0.0801	0.0181	0.0495	0.0193	0.0205	0.0306	0.0041	0.0336	0.04	0.096	0.0066	0.0573	0.0937	0.0207	0.0171	0.007	0.0047	0.0176	0.0221	0.1457	0.0412	0.0891	0.0531	0.0052
15	rs4932411	89279339	0.89	0.118826527661215	0.92	0.387761932740255	0.434657710159249	0.692698391616406	0.0117	0.0087	0.0782	0.0192	0.0515	0.0202	0.0202	0.0312	0.0053	0.0341	0.0404	0.0931	0.0085	0.0579	0.0852	0.0221	0.0215	0.0072	0.0079	0.0183	0.023	0.1405	0.0424	0.0835	0.0538	0.0068
15	rs12916242	89286611	0.89	0.118826527661215	0.92	0.387761932740255	0.455813549113086	0.741533019458123	0.0117	0.0086	0.0783	0.0192	0.0514	0.0202	0.0202	0.0311	0.0053	0.0342	0.0405	0.093	0.0085	0.0578	0.0851	0.0221	0.0216	0.0073	0.008	0.0183	0.023	0.1405	0.0422	0.0836	0.0538	0.0068
15	rs75416382	89292965	0.89	0.118826527661215	0.93	0.346822133743557	0.459074885759247	0.715754063776738	0.0117	0.0086	0.0783	0.0192	0.0514	0.0202	0.0202	0.031	0.0053	0.0343	0.0405	0.093	0.0086	0.0577	0.0851	0.0221	0.0217	0.0074	0.008	0.0183	0.023	0.1405	0.042	0.0836	0.0538	0.0068
15	rs62025604	89294577	0.89	0.118826527661215	0.92	0.387761932740255	0.451542832494788	0.70591616269698	0.0117	0.0086	0.0783	0.0192	0.0514	0.0201	0.0202	0.031	0.0053	0.0344	0.0405	0.0929	0.0086	0.0577	0.0851	0.0221	0.0217	0.0074	0.008	0.0182	0.023	0.1404	0.042	0.0838	0.0539	0.0068
15	rs77617461	89302005	0.89	0.118826527661215	0.93	0.346822133743557	0.493249955371346	0.729068029338685	0.0117	0.0085	0.0783	0.0192	0.0513	0.0201	0.0201	0.031	0.0053	0.0344	0.0405	0.0929	0.0086	0.0577	0.0847	0.0221	0.0228	0.0075	0.008	0.0182	0.023	0.1403	0.0414	0.0839	0.0539	0.0068
15	rs58883419	89311598	0.89	0.118826527661215	0.92	0.387761932740255	0.556598862742781	0.762208295960915	0.0117	0.0084	0.0782	0.0192	0.0511	0.0201	0.0201	0.031	0.0054	0.0344	0.0405	0.0925	0.0087	0.0577	0.0844	0.0222	0.0229	0.008	0.0081	0.0182	0.0231	0.1398	0.0416	0.0841	0.054	0.0068
15	rs79510009	89319344	0.89	0.118826527661215	0.93	0.346822133743557	0.630752830618792	0.857724546658388	0.0119	0.0084	0.078	0.0191	0.0505	0.0202	0.0201	0.031	0.0055	0.0343	0.0406	0.092	0.0091	0.0577	0.0838	0.0223	0.0234	0.0084	0.0082	0.0181	0.0234	0.1388	0.0413	0.0848	0.054	0.007
15	rs8029603	89321736	0.89	0.118826527661215	0.92	0.387761932740255	0.633497688554613	0.881380229664394	0.0119	0.0083	0.0778	0.0192	0.0502	0.0204	0.0202	0.031	0.0054	0.0343	0.0406	0.0924	0.0092	0.0578	0.0835	0.0225	0.0236	0.0085	0.0082	0.0181	0.0235	0.1385	0.0411	0.0849	0.0541	0.007
15	rs8042350	89325101	0.89	0.118826527661215	0.92	0.387761932740255	0.945594238282891	0.891223258530189	0.012	0.0081	0.0774	0.02	0.0495	0.022	0.0212	0.0313	0.0054	0.0342	0.0403	0.0906	0.0105	0.0582	0.0829	0.0234	0.0253	0.0089	0.0082	0.018	0.0234	0.1357	0.0419	0.0823	0.0539	0.0074
15	rs79009585	89326398	0.88	0.140769569262351	0.92	0.387761932740255	1.1018049553638	0.927343988597437	0.0121	0.0081	0.0769	0.0205	0.0491	0.0233	0.0218	0.0313	0.0055	0.0342	0.0401	0.0895	0.0109	0.0587	0.0823	0.0246	0.026	0.0089	0.0083	0.0179	0.0233	0.1348	0.0414	0.0811	0.0539	0.0075
15	rs34999888	89326578	0.88	0.140769569262351	0.92	0.387761932740255	1.13312683139927	0.93902614402846	0.0121	0.0081	0.0769	0.0206	0.0491	0.0235	0.0219	0.0313	0.0055	0.0341	0.0401	0.0893	0.011	0.0587	0.0822	0.0247	0.0261	0.009	0.0083	0.018	0.0233	0.1346	0.0413	0.0809	0.0539	0.0076
15	rs12440689	89329694	0.88	0.140769569262351	0.92	0.387761932740255	1.22933576793078	1.0081102329867	0.0122	0.008	0.0768	0.0209	0.0488	0.0243	0.0223	0.0313	0.0056	0.0342	0.0401	0.0886	0.0112	0.0587	0.0819	0.0254	0.0267	0.009	0.0084	0.0181	0.0233	0.1338	0.041	0.08	0.0539	0.0077
15	rs62023467	89332933	0.88	0.140769569262351	0.92	0.387761932740255	1.20539026714612	0.996263773488399	0.0121	0.008	0.0768	0.0209	0.0487	0.0243	0.0224	0.0313	0.0056	0.0342	0.0402	0.0887	0.0112	0.0586	0.0818	0.0256	0.0267	0.009	0.0083	0.0185	0.0233	0.1333	0.0411	0.0797	0.0538	0.0077
15	rs78212141	89333567	0.88	0.140769569262351	0.92	0.387761932740255	1.20983141205744	0.993226481915625	0.0121	0.008	0.0769	0.0209	0.0487	0.0243	0.0224	0.0313	0.0055	0.0341	0.0402	0.0887	0.0112	0.0586	0.0818	0.0257	0.0267	0.009	0.0083	0.0185	0.0233	0.1333	0.0412	0.0797	0.0538	0.0077
15	rs4932423	89335712	0.88	0.140769569262351	0.91	0.431857736337621	1.24680523008323	0.9659723738543	0.012	0.008	0.0773	0.0209	0.0486	0.0245	0.0225	0.0313	0.0055	0.0341	0.0402	0.0885	0.0112	0.0588	0.0821	0.0258	0.0269	0.009	0.0082	0.0185	0.0231	0.133	0.0414	0.0791	0.0538	0.0077
15	rs62023473	89336178	0.88	0.140769569262351	0.91	0.431857736337621	1.20686994404211	0.894509194310216	0.0121	0.0079	0.078	0.0211	0.0481	0.0246	0.0229	0.0313	0.0053	0.0344	0.0404	0.0878	0.011	0.0594	0.0837	0.0261	0.0269	0.0091	0.0081	0.0184	0.0231	0.1321	0.0405	0.0783	0.0538	0.0077
15	rs4932424	89337276	0.88	0.140769569262351	0.91	0.431857736337621	1.32471046448941	0.808365284687135	0.0122	0.0076	0.08	0.0212	0.0482	0.0249	0.0234	0.031	0.0049	0.0348	0.0406	0.0862	0.0107	0.0604	0.0833	0.0262	0.0277	0.0094	0.0077	0.0182	0.023	0.1309	0.0405	0.0782	0.0533	0.0077
15	rs35056443	89337616	0.88	0.140769569262351	0.91	0.431857736337621	1.3616185932074	0.793525928240614	0.0121	0.0076	0.0809	0.021	0.0482	0.0251	0.0236	0.0308	0.0048	0.0346	0.0406	0.0859	0.0107	0.0603	0.0835	0.0268	0.0276	0.0094	0.0077	0.0182	0.023	0.1311	0.0401	0.0783	0.053	0.0077
15	rs60667364	89340348	0.88	0.140769569262351	0.92	0.387761932740255	1.16260587550928	0.591797827938016	0.0116	0.0073	0.083	0.021	0.0488	0.0251	0.024	0.0312	0.0043	0.0341	0.0401	0.0843	0.0106	0.0605	0.085	0.0275	0.0262	0.0089	0.007	0.0181	0.0229	0.1302	0.0399	0.081	0.0526	0.0072
15	rs60150795	89340726	0.88	0.140769569262351	0.92	0.387761932740255	1.14769303882765	0.605120438041011	0.0116	0.0073	0.0832	0.0211	0.0484	0.0252	0.0241	0.0313	0.0042	0.0339	0.04	0.084	0.0106	0.0602	0.0851	0.0276	0.0264	0.0089	0.0069	0.0181	0.023	0.1301	0.0398	0.0816	0.0526	0.0071
15	rs11636617	89344207	0.88	0.140769569262351	0.92	0.387761932740255	1.07101007077244	0.510934210496508	0.0115	0.0073	0.0847	0.0208	0.0481	0.0254	0.0243	0.0318	0.0041	0.0332	0.0398	0.0833	0.0104	0.0593	0.086	0.0278	0.027	0.0087	0.0059	0.018	0.023	0.1308	0.0396	0.0822	0.0525	0.0069
15	rs59619550	89354025	0.88	0.140769569262351	0.92	0.387761932740255	1.06492829624962	0.499940832275283	0.0115	0.0071	0.0854	0.0208	0.0481	0.0255	0.0247	0.0319	0.004	0.0326	0.0399	0.0832	0.0103	0.059	0.0864	0.0279	0.0273	0.0086	0.0057	0.0179	0.023	0.1305	0.0395	0.0824	0.0527	0.0068
15	rs17198849	89357521	0.88	0.140769569262351	0.92	0.387761932740255	1.0250007078948	0.495013734520578	0.0115	0.0071	0.0853	0.0209	0.0482	0.0256	0.0247	0.0319	0.0041	0.0326	0.0399	0.0831	0.0102	0.059	0.0865	0.0279	0.0272	0.0087	0.0057	0.018	0.023	0.1304	0.0395	0.0824	0.0527	0.0067
15	rs8041863	89359689	0.88	0.140769569262351	0.92	0.387761932740255	1.01487801901908	0.489690167730821	0.0115	0.0071	0.0852	0.0209	0.0482	0.0256	0.0247	0.0319	0.0041	0.0326	0.0399	0.0831	0.0102	0.059	0.0865	0.0279	0.0272	0.0087	0.0057	0.018	0.023	0.1304	0.0395	0.0824	0.0528	0.0067
15	rs77891713	89363588	0.88	0.140769569262351	0.92	0.387761932740255	0.976327465643575	0.496928347116607	0.0115	0.0074	0.0851	0.0209	0.0482	0.0256	0.0247	0.0317	0.0041	0.0325	0.0399	0.0829	0.0102	0.0589	0.0865	0.0281	0.0272	0.0087	0.0057	0.018	0.023	0.1304	0.0394	0.0822	0.0527	0.0067
15	rs11635398	89366699	0.88	0.140769569262351	0.92	0.387761932740255	0.986121133027826	0.498570944996863	0.0115	0.0074	0.0854	0.0209	0.0482	0.0257	0.0247	0.0317	0.0041	0.0325	0.0399	0.0829	0.0102	0.059	0.0866	0.028	0.0272	0.0087	0.0057	0.018	0.023	0.1304	0.0394	0.0818	0.0527	0.0067
15	rs11858871	89368721	0.88	0.140769569262351	0.92	0.387761932740255	0.534058874783488	0.187995967475814	0.0106	0.0061	0.0903	0.02	0.0498	0.0253	0.0246	0.0303	0.0035	0.0318	0.0403	0.0863	0.0083	0.0592	0.092	0.0275	0.0261	0.0076	0.0044	0.0172	0.0216	0.1326	0.038	0.0831	0.0497	0.0058
15	rs17199220	89368821	0.88	0.140769569262351	0.92	0.387761932740255	0.539995998452961	0.182700060279102	0.0105	0.0061	0.0907	0.0199	0.05	0.0253	0.0242	0.0302	0.0035	0.0319	0.0405	0.0863	0.0083	0.0591	0.0925	0.0278	0.026	0.0075	0.0044	0.0172	0.0215	0.1326	0.038	0.0831	0.0495	0.0058
15	rs67267535	89370302	0.88	0.140769569262351	0.92	0.387761932740255	0.474751974004078	0.047155529622295	0.0093	0.006	0.0988	0.0187	0.0504	0.0239	0.022	0.0286	0.0026	0.0335	0.0412	0.0897	0.0063	0.0581	0.0959	0.0265	0.024	0.006	0.0027	0.0169	0.0198	0.1381	0.0361	0.0846	0.0477	0.0049
15	rs12903455	89370623	0.88	0.140769569262351	0.92	0.387761932740255	0.38315314028922	0.0649047369682324	0.0091	0.0061	0.1006	0.0185	0.0506	0.0235	0.0215	0.0284	0.0024	0.0339	0.0414	0.0905	0.0059	0.058	0.0967	0.0262	0.0236	0.0056	0.0025	0.017	0.0195	0.1386	0.0356	0.0848	0.0474	0.0046
15	rs16942267	89371811	0.87	0.165571370278195	0.92	0.387761932740255	0.380228441227639	0.0833876767461409	0.0088	0.006	0.1022	0.0186	0.0511	0.0232	0.0213	0.0281	0.0023	0.0334	0.042	0.0914	0.0058	0.0579	0.097	0.0262	0.0235	0.0049	0.0022	0.0169	0.0196	0.1379	0.035	0.0855	0.0476	0.0043
15	rs4932432	89372601	0.87	0.165571370278195	0.92	0.387761932740255	0.331030031510094	0.072939502508463	0.0088	0.0062	0.1025	0.0186	0.05	0.0234	0.0213	0.028	0.0023	0.0337	0.0421	0.0916	0.0057	0.0578	0.0969	0.0262	0.0236	0.0048	0.0022	0.0171	0.0197	0.1377	0.0349	0.0856	0.0477	0.0043
15	rs72765681	89378256	0.87	0.165571370278195	0.92	0.387761932740255	0.392442950626764	0.0858200580892257	0.0088	0.0061	0.1027	0.0185	0.0501	0.0233	0.0212	0.0279	0.0022	0.0337	0.0421	0.0918	0.0056	0.0576	0.0971	0.0261	0.0236	0.0048	0.0021	0.017	0.0197	0.1377	0.0347	0.0858	0.0478	0.0042
15	rs2280468	89381556	0.86	0.193417951625055	0.92	0.387761932740255	0.254644801104697	0.0752440170072701	0.0085	0.0059	0.1055	0.0172	0.0507	0.0226	0.0205	0.0272	0.0019	0.034	0.0428	0.0937	0.0048	0.0559	0.0994	0.025	0.0236	0.0046	0.0019	0.0169	0.0193	0.1375	0.0333	0.0882	0.0482	0.0037
15	rs17789870	89382483	0.86	0.193417951625055	0.92	0.387761932740255	0.284995510370875	0.119187917616413	0.0081	0.0054	0.1079	0.0161	0.0523	0.0214	0.0196	0.027	0.0018	0.0335	0.0433	0.0954	0.0042	0.0546	0.1008	0.0236	0.0225	0.0045	0.0014	0.0167	0.019	0.1394	0.0325	0.0905	0.0481	0.0032
15	rs1015081	89382608	0.86	0.193417951625055	0.92	0.387761932740255	0.21333093779946	0.109692882487051	0.0081	0.0053	0.1082	0.016	0.0525	0.0213	0.0195	0.027	0.0018	0.0335	0.0435	0.0956	0.0041	0.0546	0.1009	0.0234	0.0223	0.0045	0.0014	0.0167	0.019	0.1396	0.0324	0.0907	0.0481	0.0032
15	rs1015080	89382848	0.86	0.193417951625055	0.92	0.387761932740255	0.183339215757597	0.0806850783757492	0.0084	0.0053	0.1083	0.0158	0.0529	0.0211	0.0194	0.027	0.0018	0.0335	0.0437	0.0956	0.0041	0.0545	0.1012	0.0231	0.0221	0.0044	0.0014	0.0167	0.019	0.1398	0.0324	0.0905	0.0481	0.0031
15	rs883325	89383006	0.86	0.193417951625055	0.92	0.387761932740255	0.168499545703982	0.0556619326325885	0.0085	0.0053	0.1085	0.0157	0.0531	0.021	0.019	0.0269	0.0018	0.0335	0.0438	0.0956	0.0041	0.0545	0.1015	0.0229	0.0219	0.0044	0.0013	0.0167	0.0189	0.1399	0.0325	0.0906	0.0481	0.0031
15	rs16942320	89383663	0.86	0.193417951625055	0.92	0.387761932740255	0.151317104182504	0.0462682393468934	0.0083	0.0053	0.1089	0.0154	0.0534	0.0206	0.0186	0.0268	0.0018	0.0336	0.0445	0.0957	0.004	0.0545	0.102	0.0225	0.0216	0.0043	0.0013	0.0164	0.0186	0.1401	0.0325	0.0912	0.0484	0.0031
15	rs16942324	89383854	0.86	0.193417951625055	0.92	0.387761932740255	0.154686928669481	0.0444002990420635	0.0083	0.0053	0.109	0.0154	0.0535	0.0204	0.0185	0.0267	0.0018	0.0337	0.0445	0.0959	0.004	0.0545	0.1022	0.0223	0.0215	0.0043	0.0013	0.0163	0.0185	0.1401	0.0325	0.0915	0.0484	0.0031
15	rs74952262	89384948	0.86	0.193417951625055	0.92	0.387761932740255	0.153982658735074	0.062336505297396	0.008	0.0054	0.1099	0.015	0.0541	0.0198	0.0178	0.0264	0.0019	0.0341	0.0447	0.0967	0.0039	0.0544	0.1027	0.0216	0.0211	0.0042	0.0013	0.0159	0.018	0.1399	0.0324	0.0931	0.0482	0.003
15	Affx-12147286	89385975	0.86	0.193417951625055	0.92	0.387761932740255	0.113167930130913	0.0377034631139029	0.008	0.0054	0.1104	0.0148	0.0543	0.0195	0.0174	0.0262	0.0019	0.0343	0.0448	0.0972	0.0039	0.0543	0.1031	0.0213	0.0209	0.0042	0.0013	0.0158	0.0177	0.1399	0.0324	0.0939	0.0482	0.0029
15	rs34949187	89386652	0.86	0.193417951625055	0.92	0.387761932740255	0.112114089591535	0.030915371327677	0.0079	0.0054	0.1108	0.0147	0.0543	0.0194	0.0174	0.0263	0.0019	0.0343	0.0448	0.0972	0.0038	0.0544	0.1034	0.0211	0.0208	0.0042	0.0013	0.0158	0.0177	0.1398	0.0325	0.0939	0.0481	0.0028
15	rs75524333	89386889	0.86	0.193417951625055	0.94	0.308944172156586	0.113084511310332	0.0304264771857121	0.0079	0.0054	0.1109	0.0147	0.0543	0.0194	0.0173	0.0263	0.0019	0.0343	0.0448	0.0971	0.0038	0.0544	0.1035	0.0211	0.0207	0.0041	0.0013	0.0157	0.0177	0.1398	0.0325	0.0939	0.0481	0.0028
15	rs17200595	89387098	0.86	0.193417951625055	0.94	0.308944172156586	0.114367763770029	0.0324036979654317	0.0079	0.0054	0.1111	0.0147	0.0542	0.0193	0.0173	0.0263	0.0019	0.0343	0.0451	0.0971	0.0038	0.0543	0.1035	0.021	0.0207	0.0041	0.0013	0.0157	0.0177	0.1398	0.0325	0.094	0.048	0.0027
15	rs72765690	89388278	0.86	0.193417951625055	0.94	0.308944172156586	0.111865385287495	0.0279429009047389	0.0078	0.0054	0.1118	0.0145	0.054	0.0192	0.0172	0.0263	0.0019	0.0344	0.0452	0.097	0.0036	0.0544	0.1039	0.0207	0.0205	0.0041	0.0012	0.0157	0.0176	0.1398	0.0327	0.0943	0.0478	0.0026
15	rs16942341	89388905	0.86	0.193417951625055	0.95	0.274028283204826	0.110079292398465	0.0258287823433747	0.0078	0.0054	0.1121	0.0145	0.054	0.0192	0.0171	0.0263	0.0019	0.0345	0.0452	0.097	0.0036	0.0544	0.104	0.0206	0.0205	0.004	0.0012	0.0157	0.0176	0.1398	0.0328	0.0944	0.0478	0.0025
15	rs117116488	89390513	0.86	0.193417951625055	0.95	0.274028283204826	0.116083219942595	0.0235771033924906	0.0078	0.0054	0.1122	0.0145	0.0541	0.0189	0.0171	0.0263	0.0019	0.0345	0.0453	0.0971	0.0038	0.0544	0.1039	0.0205	0.0205	0.0041	0.0012	0.0157	0.0176	0.1397	0.0327	0.0945	0.0478	0.0025
15	rs12902384	89392338	0.86	0.193417951625055	0.95	0.274028283204826	0.112224734154206	0.0231899136322475	0.0078	0.0054	0.1123	0.0144	0.0541	0.0189	0.0171	0.0263	0.0019	0.0345	0.0453	0.0972	0.0038	0.0545	0.1039	0.0204	0.0204	0.0041	0.0012	0.0157	0.0176	0.1397	0.0327	0.0946	0.0478	0.0025
15	rs2280470	89395626	0.86	0.193417951625055	0.95	0.274028283204826	0.108121546312747	0.0252455647325569	0.0078	0.0054	0.1124	0.0144	0.0541	0.0189	0.0173	0.0264	0.0019	0.0346	0.0454	0.0972	0.0038	0.0546	0.1041	0.0202	0.0205	0.0041	0.0012	0.0156	0.0175	0.1393	0.0325	0.0946	0.0478	0.0025
15	rs2351491	89398105	0.86	0.193417951625055	0.95	0.274028283204826	0.104641685498284	0.0275231106336827	0.0078	0.0054	0.1124	0.0144	0.0542	0.0189	0.0173	0.0264	0.002	0.0346	0.0454	0.0974	0.0039	0.0547	0.1041	0.0201	0.0205	0.0041	0.0013	0.0156	0.0175	0.1393	0.0323	0.0947	0.0478	0.0024
15	rs938608	89398605	0.85	0.2244882202137	0.95	0.274028283204826	0.104086176307743	0.0292679414373405	0.0078	0.0054	0.1124	0.0144	0.0542	0.0189	0.0175	0.0263	0.002	0.0344	0.0455	0.0974	0.0039	0.0547	0.1042	0.0201	0.0205	0.004	0.0013	0.0156	0.0175	0.1393	0.0322	0.0948	0.0478	0.0024
15	rs2882676	89400339	0.85	0.2244882202137	0.95	0.274028283204826	0.0987341956584494	0.0401571546215348	0.0075	0.0053	0.1126	0.0144	0.0543	0.0188	0.0177	0.0263	0.0019	0.0343	0.0455	0.0973	0.0036	0.0549	0.1042	0.02	0.0202	0.0038	0.0012	0.0155	0.0174	0.1395	0.0321	0.0958	0.0479	0.0023
15	rs28407189	89400680	0.85	0.2244882202137	0.95	0.274028283204826	0.101882515327659	0.0414942138465787	0.0073	0.0053	0.1126	0.0144	0.0543	0.0188	0.0177	0.0263	0.0019	0.0343	0.0455	0.0973	0.0036	0.0549	0.1042	0.02	0.0202	0.0038	0.0012	0.0155	0.0174	0.1397	0.0321	0.0958	0.0479	0.0023
15	rs4932439	89401109	0.85	0.2244882202137	0.96	0.241969076141015	0.102038945641638	0.0416627261370091	0.0073	0.0053	0.1126	0.0144	0.0543	0.0188	0.0177	0.0263	0.0019	0.0343	0.0455	0.0973	0.0036	0.0549	0.1042	0.02	0.0202	0.0038	0.0012	0.0155	0.0174	0.1397	0.0321	0.0958	0.0479	0.0023
15	rs1042630	89402051	0.85	0.2244882202137	0.96	0.241969076141015	0.115068922249603	0.0408789553683256	0.0073	0.0053	0.1126	0.0144	0.0544	0.0187	0.0176	0.0263	0.0019	0.0342	0.0457	0.0972	0.0037	0.0546	0.1042	0.0199	0.0201	0.0038	0.0013	0.0154	0.0174	0.1398	0.032	0.0962	0.0479	0.0022
15	rs11073817	89405096	0.86	0.193417951625055	0.96	0.241969076141015	0.16716089099809	0.0568162870431793	0.0073	0.0053	0.1131	0.0142	0.0539	0.0185	0.0176	0.0259	0.0021	0.0343	0.0471	0.0973	0.0039	0.054	0.1047	0.019	0.0201	0.0038	0.0012	0.015	0.0173	0.1402	0.0309	0.0978	0.0471	0.0021
15	rs6496527	89410822	0.86	0.193417951625055	0.96	0.241969076141015	0.155359426203197	0.0554067937494629	0.0073	0.0053	0.1132	0.0142	0.0538	0.0185	0.0176	0.026	0.0021	0.0343	0.0473	0.0974	0.004	0.054	0.1047	0.019	0.0201	0.0038	0.0012	0.015	0.0173	0.1402	0.0308	0.0979	0.0471	0.0021
15	rs9972588	89411805	0.86	0.193417951625055	0.96	0.241969076141015	0.155797472744788	0.0549615158225344	0.0073	0.0053	0.1132	0.0142	0.0538	0.0185	0.0176	0.0259	0.0021	0.0343	0.0473	0.0974	0.004	0.054	0.1049	0.0189	0.02	0.0038	0.0012	0.015	0.0173	0.1402	0.0308	0.0979	0.047	0.0021
15	rs3817428	89415247	0.86	0.193417951625055	0.96	0.241969076141015	0.136866601356272	0.053760725549269	0.0073	0.0055	0.1133	0.0142	0.0532	0.0185	0.0179	0.0256	0.0021	0.0345	0.0476	0.0974	0.0042	0.0533	0.1043	0.0187	0.0198	0.0038	0.0022	0.0147	0.017	0.1408	0.0305	0.0991	0.0466	0.0021
15	rs1126823	89417238	0.86	0.193417951625055	0.96	0.241969076141015	0.136835381704628	0.05102417148622	0.0072	0.0058	0.1134	0.0143	0.0525	0.0185	0.0182	0.0256	0.002	0.0344	0.0482	0.0972	0.0043	0.0524	0.1035	0.0186	0.0197	0.0038	0.003	0.0147	0.0169	0.1413	0.0301	0.1002	0.0464	0.0021
15	rs2280465	89417629	0.86	0.193417951625055	0.96	0.241969076141015	0.142076454511353	0.054201789283204	0.0072	0.0058	0.1135	0.0143	0.0525	0.0185	0.0182	0.0256	0.002	0.0343	0.0482	0.0973	0.0043	0.0524	0.1035	0.0186	0.0198	0.0038	0.003	0.0147	0.0168	0.1412	0.0299	0.1	0.0464	0.0021
15	rs28396823	89425331	0.86	0.193417951625055	0.97	0.212655582583661	0.14851510071219	0.0512087796089668	0.0073	0.0058	0.1127	0.0141	0.0527	0.0184	0.0183	0.0258	0.0021	0.0342	0.0484	0.0976	0.0044	0.0521	0.1026	0.0182	0.0201	0.0038	0.003	0.0147	0.0165	0.1411	0.0304	0.1013	0.0464	0.002
15	rs62023523	89425642	0.86	0.193417951625055	0.97	0.212655582583661	0.149698041224131	0.0507784792821353	0.0073	0.0058	0.1126	0.0141	0.0528	0.0184	0.0183	0.0258	0.0021	0.0342	0.0484	0.0976	0.0044	0.0521	0.1025	0.0182	0.0201	0.0038	0.003	0.0146	0.0165	0.141	0.0305	0.1013	0.0463	0.002
15	rs72749905	89428076	0.86	0.193417951625055	0.97	0.212655582583661	0.148154757210224	0.0465041230957959	0.0073	0.0058	0.1124	0.0141	0.0529	0.0184	0.0183	0.0258	0.0021	0.0343	0.0485	0.0978	0.0044	0.0521	0.1023	0.0182	0.0202	0.0038	0.003	0.0145	0.0165	0.1409	0.0308	0.1014	0.0464	0.002
15	rs61202493	89428435	0.86	0.193417951625055	0.97	0.212655582583661	0.14277991241977	0.0493152094981263	0.0074	0.0061	0.1123	0.0141	0.0529	0.0184	0.0183	0.0259	0.0021	0.0343	0.0485	0.0978	0.0044	0.0522	0.1023	0.0182	0.0202	0.0038	0.0031	0.0145	0.0165	0.1409	0.0306	0.1013	0.0463	0.002
15	rs12917052	89430177	0.86	0.193417951625055	0.96	0.241969076141015	0.115265718736677	0.0504720913336642	0.0074	0.0061	0.1121	0.014	0.0532	0.0183	0.0183	0.026	0.0022	0.0346	0.0484	0.0982	0.0044	0.0522	0.102	0.0181	0.0201	0.0038	0.0031	0.0144	0.0163	0.1407	0.0307	0.1013	0.0463	0.0023
15	rs3743395	89430506	0.86	0.193417951625055	0.96	0.241969076141015	0.112280081665688	0.0501054942421736	0.0074	0.0061	0.112	0.014	0.0531	0.0183	0.0183	0.026	0.0022	0.0346	0.0483	0.0985	0.0044	0.0522	0.1019	0.0181	0.0201	0.0038	0.0031	0.0143	0.0162	0.1406	0.0307	0.1013	0.0462	0.0023
15	rs4932441	89433907	0.86	0.193417951625055	0.96	0.241969076141015	0.0983513681488436	0.0574619843297904	0.0074	0.006	0.1119	0.0138	0.0538	0.0181	0.0182	0.0262	0.0022	0.0351	0.0483	0.0991	0.0043	0.0523	0.1021	0.0178	0.0199	0.0038	0.003	0.0142	0.0158	0.1402	0.0308	0.1013	0.0466	0.0023
15	rs59440069	89436167	0.86	0.193417951625055	0.97	0.212655582583661	0.100094319928571	0.0582409414677348	0.0075	0.006	0.1121	0.0137	0.0538	0.0181	0.0183	0.0262	0.0022	0.035	0.0483	0.0992	0.0042	0.0521	0.1022	0.0176	0.02	0.0038	0.003	0.0142	0.0157	0.1401	0.0308	0.1013	0.0469	0.0022
15	rs8029559	89436671	0.86	0.193417951625055	0.97	0.212655582583661	0.102143315704456	0.0583060569503148	0.0075	0.006	0.1121	0.0137	0.0538	0.0181	0.0183	0.0262	0.0022	0.0349	0.0484	0.0992	0.0042	0.052	0.1021	0.0176	0.02	0.0038	0.003	0.0142	0.0156	0.1401	0.0308	0.1013	0.0469	0.0022
15	rs2280214	89442606	0.86	0.193417951625055	1	0.139999700676332	0.122429881675441	0.0521982510585336	0.0077	0.0061	0.1115	0.0137	0.0539	0.0181	0.0181	0.0264	0.0023	0.034	0.0486	0.0994	0.0043	0.0524	0.1005	0.0176	0.02	0.0038	0.0034	0.0142	0.0155	0.141	0.0309	0.1017	0.047	0.0023
15	rs3743392	89445651	0.86	0.193417951625055	1.01	0.120454976543865	0.131254996556401	0.0517643442350716	0.0078	0.0061	0.1114	0.0136	0.0539	0.0181	0.018	0.0264	0.0023	0.0338	0.0488	0.0994	0.0044	0.0524	0.1003	0.0175	0.02	0.0038	0.0036	0.0142	0.0154	0.1414	0.031	0.1015	0.0469	0.0023
15	rs72749915	89447987	0.86	0.193417951625055	1.01	0.120454976543865	0.148580673555488	0.0523225133194896	0.0079	0.0061	0.1112	0.0135	0.0539	0.0181	0.0177	0.0265	0.0022	0.034	0.0492	0.0995	0.0044	0.0527	0.1004	0.0174	0.0199	0.0038	0.0037	0.0142	0.0153	0.1413	0.0312	0.101	0.0469	0.0023
15	rs1878326	89450587	0.86	0.193417951625055	1.01	0.120454976543865	0.164189075279961	0.0515788662658605	0.0079	0.0061	0.1113	0.0134	0.054	0.018	0.0176	0.0265	0.0022	0.034	0.0493	0.0996	0.0044	0.0527	0.1003	0.0173	0.0199	0.0038	0.0039	0.0142	0.0153	0.1414	0.0312	0.1008	0.0469	0.0023
15	rs4932448	89451268	0.86	0.193417951625055	1.01	0.120454976543865	0.197353957328746	0.0560455860480293	0.0079	0.0061	0.1113	0.0134	0.054	0.0177	0.0175	0.0265	0.0022	0.034	0.0494	0.0991	0.0044	0.053	0.1001	0.0173	0.0202	0.0038	0.0039	0.0142	0.0153	0.1415	0.0312	0.1009	0.0469	0.0023
15	rs34239095	89455768	0.87	0.165571370278195	1.01	0.120454976543865	0.294218993416709	0.102545696729776	0.008	0.0062	0.1118	0.0133	0.0547	0.0178	0.0174	0.0266	0.0019	0.0338	0.05	0.0999	0.0036	0.0523	0.1012	0.0161	0.0205	0.0035	0.0044	0.0143	0.014	0.1425	0.0304	0.1011	0.0465	0.0021
15	rs72749925	89463397	0.87	0.165571370278195	1.01	0.120454976543865	0.342673887278112	0.117800852466429	0.008	0.0062	0.1118	0.0135	0.0546	0.018	0.0173	0.0266	0.0018	0.0337	0.05	0.0997	0.0034	0.0524	0.1017	0.0157	0.0208	0.0035	0.0046	0.0143	0.0137	0.1427	0.0303	0.1013	0.0465	0.002
15	rs7172810	89464652	0.87	0.165571370278195	1.02	0.103026239636585	0.340224340688233	0.114616867058012	0.008	0.0062	0.1118	0.0135	0.0546	0.018	0.0173	0.0266	0.0018	0.0337	0.05	0.0997	0.0034	0.0524	0.1017	0.0157	0.0208	0.0035	0.0046	0.0143	0.0137	0.1427	0.0303	0.1013	0.0465	0.002
15	rs79355534	89475512	0.87	0.165571370278195	1.04	0.0739648219953096	0.351715728834978	0.131311810621591	0.0083	0.0062	0.1112	0.0136	0.0543	0.0179	0.0174	0.0265	0.0019	0.0337	0.0498	0.0989	0.0034	0.053	0.1021	0.0156	0.0209	0.0035	0.0046	0.0142	0.0137	0.143	0.0303	0.1018	0.0461	0.002
15	rs12443377	89479370	0.87	0.165571370278195	1.04	0.0739648219953096	0.341578283347102	0.115216702404417	0.0083	0.0062	0.1111	0.0136	0.0542	0.0179	0.0174	0.0265	0.002	0.0337	0.0498	0.0987	0.0034	0.0531	0.1023	0.0156	0.0209	0.0035	0.0046	0.0142	0.0138	0.143	0.0304	0.1019	0.0459	0.002
15	rs6496536	89479975	0.87	0.165571370278195	1.05	0.0620520515513756	0.345447062561599	0.115989665167208	0.0083	0.0062	0.1112	0.0137	0.0542	0.0179	0.0174	0.0265	0.002	0.0337	0.0498	0.0987	0.0034	0.0531	0.1021	0.0156	0.0209	0.0035	0.0047	0.0142	0.0138	0.143	0.0304	0.102	0.0459	0.002
15	rs35760425	89480162	0.87	0.165571370278195	1.06	0.0516972356607989	0.356921811842955	0.115645883994281	0.0083	0.0063	0.1112	0.0137	0.0542	0.0179	0.0174	0.0265	0.002	0.0337	0.0498	0.0987	0.0034	0.0531	0.102	0.0156	0.0211	0.0035	0.0047	0.0142	0.0138	0.143	0.0304	0.1019	0.0459	0.002
15	rs1878329	89488905	0.87	0.165571370278195	1.06	0.0516972356607989	0.383816914751553	0.135479749741166	0.0084	0.0063	0.111	0.0135	0.0548	0.018	0.0174	0.0264	0.002	0.0337	0.0496	0.0986	0.0034	0.0531	0.1023	0.0157	0.0212	0.0033	0.0047	0.0141	0.0137	0.1431	0.0301	0.102	0.0459	0.002
15	rs79252322	89491811	0.87	0.165571370278195	1.06	0.0516972356607989	0.345394631435449	0.154050674514486	0.0084	0.0062	0.1106	0.0136	0.0547	0.018	0.0174	0.0264	0.0019	0.0336	0.0497	0.0986	0.0033	0.0532	0.1022	0.0157	0.0213	0.0032	0.0044	0.0141	0.0137	0.1431	0.0302	0.1024	0.0459	0.002
15	rs74949203	89492287	0.87	0.165571370278195	1.07	0.0427611820736564	0.336437799523289	0.152145535407837	0.0084	0.0062	0.1105	0.0137	0.0547	0.018	0.0174	0.0264	0.0019	0.0336	0.0497	0.0986	0.0033	0.0533	0.1022	0.0157	0.0213	0.0032	0.0043	0.0141	0.0137	0.1431	0.0302	0.1025	0.0459	0.002
15	rs7175309	89497949	0.87	0.165571370278195	1.07	0.0427611820736564	0.286086443627941	0.162338419146868	0.0084	0.0062	0.11	0.0138	0.0546	0.018	0.0175	0.0265	0.0019	0.0335	0.0499	0.0986	0.0032	0.0534	0.1023	0.0156	0.0214	0.0031	0.004	0.0141	0.0136	0.143	0.0303	0.1031	0.0459	0.0019
15	rs76980967	89498354	0.87	0.165571370278195	1.07	0.0427611820736564	0.28813199861843	0.168604988694513	0.0084	0.0062	0.11	0.0138	0.0546	0.018	0.0175	0.0265	0.0019	0.0335	0.0499	0.0986	0.0032	0.0534	0.1023	0.0156	0.0214	0.0031	0.0039	0.0141	0.0136	0.143	0.0303	0.1032	0.0459	0.0019
15	rs1814992	89510902	0.87	0.165571370278195	1.07	0.0427611820736564	0.214545395228939	0.202402220991844	0.0084	0.0062	0.1096	0.014	0.0544	0.0181	0.0175	0.0266	0.0018	0.0336	0.0497	0.0984	0.0031	0.0535	0.1018	0.0157	0.0216	0.0028	0.0034	0.0142	0.0137	0.1429	0.03	0.1039	0.0468	0.0019
15	rs117827100	89514126	0.87	0.165571370278195	1.07	0.0427611820736564	0.216252143740311	0.207142208090513	0.0084	0.0062	0.1096	0.014	0.0544	0.0181	0.0175	0.0266	0.0018	0.0336	0.0497	0.0984	0.0031	0.0535	0.1018	0.0157	0.0216	0.0028	0.0034	0.0142	0.0137	0.1429	0.03	0.1039	0.0468	0.0019
15	rs12913990	89519673	0.88	0.140769569262351	1.07	0.0427611820736564	0.221789521029258	0.228860641011915	0.0085	0.0062	0.1094	0.014	0.0545	0.0178	0.0175	0.0267	0.0018	0.0336	0.0497	0.0983	0.0031	0.0537	0.1017	0.0157	0.0215	0.0028	0.0034	0.0143	0.0138	0.1429	0.0301	0.1039	0.0471	0.0019
15	rs12914174	89533231	0.88	0.140769569262351	1.07	0.0427611820736564	0.191259008723461	0.314755190716147	0.0083	0.0063	0.1089	0.0145	0.0547	0.0177	0.0181	0.0265	0.0017	0.0334	0.0492	0.0985	0.0031	0.0536	0.1021	0.0155	0.021	0.0026	0.0031	0.0146	0.0131	0.1427	0.0302	0.1052	0.0474	0.0016
15	rs62024781	89541560	0.88	0.140769569262351	1.07	0.0427611820736564	0.226902895368779	0.306704457765356	0.0083	0.0064	0.1091	0.0144	0.0548	0.0177	0.0182	0.0262	0.0015	0.0332	0.0492	0.0985	0.0031	0.0535	0.1019	0.0154	0.021	0.0026	0.0031	0.0146	0.0131	0.1425	0.0304	0.1055	0.0475	0.0016
15	rs117053097	89543761	0.88	0.140769569262351	1.07	0.0427611820736564	0.230685551182753	0.349675121601528	0.0083	0.0064	0.1091	0.0144	0.0548	0.0176	0.0181	0.0261	0.0015	0.0332	0.0492	0.0985	0.0031	0.0535	0.1018	0.0154	0.021	0.0026	0.0031	0.0146	0.0131	0.1426	0.0304	0.1058	0.0476	0.0016
15	rs28662144	89549378	0.89	0.118826527661215	1.07	0.0427611820736564	0.254065573230013	0.390495125114985	0.0083	0.0064	0.1094	0.0143	0.0549	0.0172	0.0179	0.0259	0.0014	0.0332	0.0493	0.0986	0.0032	0.0536	0.1017	0.0153	0.0209	0.0026	0.0032	0.0145	0.0131	0.1425	0.0306	0.1065	0.0477	0.0015
15	rs59182275	89550457	0.89	0.118826527661215	1.07	0.0427611820736564	0.273513395356782	0.413518225962656	0.0083	0.0064	0.1094	0.0144	0.0549	0.0172	0.0179	0.0257	0.0014	0.0332	0.0494	0.0985	0.0032	0.0536	0.1011	0.0153	0.0208	0.0026	0.0032	0.0145	0.013	0.1427	0.031	0.1067	0.0476	0.0015
15	rs72759037	89556029	0.89	0.118826527661215	1.07	0.0427611820736564	0.299108252756588	0.398602255525312	0.0083	0.0064	0.1093	0.0144	0.055	0.0172	0.018	0.0257	0.0014	0.0333	0.0496	0.0986	0.0032	0.0535	0.1012	0.0153	0.0209	0.0026	0.0032	0.0143	0.0127	0.1424	0.0311	0.1067	0.0475	0.0016
15	rs8033823	89559616	0.89	0.118826527661215	1.07	0.0427611820736564	0.304923794977083	0.402349499747689	0.0083	0.0064	0.1092	0.0145	0.055	0.0172	0.018	0.0258	0.0014	0.0333	0.0497	0.0987	0.0032	0.0535	0.1012	0.0153	0.0209	0.0026	0.0033	0.0141	0.0125	0.1423	0.0312	0.1067	0.0475	0.0017
15	rs6496548	89561223	0.89	0.118826527661215	1.07	0.0427611820736564	0.303256154992593	0.403125993137984	0.0083	0.0064	0.1092	0.0145	0.055	0.0172	0.018	0.0258	0.0014	0.0333	0.0498	0.0986	0.0032	0.0535	0.1013	0.0153	0.021	0.0026	0.0033	0.0141	0.0125	0.1423	0.0312	0.1067	0.0475	0.0017
15	rs733952	89565622	0.9	0.0995502148251544	1.07	0.0427611820736564	0.395751860986163	0.549176026636074	0.0084	0.007	0.11	0.015	0.0537	0.0171	0.0179	0.0271	0.0012	0.0319	0.0495	0.0995	0.0036	0.0531	0.1039	0.0137	0.0206	0.0028	0.0036	0.0137	0.0119	0.1402	0.0326	0.1061	0.0475	0.0019
15	rs74029569	89566607	0.9	0.0995502148251544	1.07	0.0427611820736564	0.391268585431579	0.553107902883485	0.0084	0.007	0.11	0.015	0.0537	0.0171	0.0179	0.0272	0.0012	0.0319	0.0495	0.0995	0.0036	0.0531	0.1039	0.0137	0.0206	0.0028	0.0036	0.0137	0.0119	0.1402	0.0326	0.1061	0.0475	0.0019
15	rs117968141	89568363	0.9	0.0995502148251544	1.07	0.0427611820736564	0.377644360495832	0.511485467607265	0.0084	0.007	0.1099	0.015	0.0537	0.0171	0.0179	0.0272	0.0012	0.0319	0.0495	0.0995	0.0036	0.0531	0.1039	0.0137	0.0206	0.0028	0.0036	0.0137	0.0119	0.1401	0.0326	0.1061	0.0475	0.0019
15	rs4932208	89569503	0.89	0.118826527661215	1.07	0.0427611820736564	0.37348481076063	0.479494305227694	0.0084	0.007	0.1099	0.015	0.0537	0.0172	0.018	0.0272	0.0012	0.0319	0.0495	0.0994	0.0036	0.0531	0.1039	0.0137	0.0206	0.0028	0.0036	0.0137	0.0119	0.1402	0.0326	0.1061	0.0475	0.0019
15	rs2351255	89573840	0.89	0.118826527661215	1.07	0.0427611820736564	0.376054397054912	0.526564590163314	0.0084	0.007	0.1097	0.015	0.0537	0.0172	0.018	0.0272	0.0012	0.032	0.0495	0.0994	0.0036	0.0531	0.1039	0.0137	0.0206	0.0028	0.0036	0.0137	0.0119	0.1401	0.0327	0.106	0.0475	0.0019
15	rs72759040	89574232	0.89	0.118826527661215	1.07	0.0427611820736564	0.370271869711065	0.522126286451993	0.0084	0.007	0.1097	0.015	0.0536	0.0172	0.018	0.0272	0.0013	0.032	0.0495	0.0994	0.0036	0.053	0.1039	0.0137	0.0206	0.0028	0.0036	0.0137	0.0119	0.1401	0.0327	0.106	0.0475	0.002
15	rs71403970	89574428	0.89	0.118826527661215	1.07	0.0427611820736564	0.372121666583902	0.526842296254558	0.0084	0.007	0.1097	0.015	0.0536	0.0172	0.018	0.0272	0.0013	0.032	0.0495	0.0994	0.0036	0.053	0.1039	0.0137	0.0206	0.0028	0.0036	0.0137	0.0119	0.1401	0.0327	0.106	0.0475	0.002
15	rs72759041	89577376	0.89	0.118826527661215	1.08	0.0351072409391166	0.373266536956949	0.568903781967514	0.0084	0.007	0.1097	0.015	0.0536	0.0172	0.018	0.0272	0.0013	0.032	0.0495	0.0994	0.0036	0.053	0.1039	0.0137	0.0206	0.0028	0.0036	0.0137	0.0119	0.1401	0.0328	0.106	0.0475	0.002
15	rs59383251	89581128	0.9	0.0995502148251544	1.08	0.0351072409391166	0.335714129086722	0.329816522789036	0.0084	0.0074	0.1088	0.0154	0.0529	0.0173	0.0179	0.0277	0.0015	0.0314	0.0488	0.1004	0.0038	0.052	0.1052	0.0135	0.0205	0.0031	0.0038	0.0137	0.012	0.1396	0.0332	0.1045	0.0482	0.0022
15	rs72759045	89582712	0.9	0.0995502148251544	1.08	0.0351072409391166	0.173377461879135	0.280599557323607	0.0085	0.008	0.1062	0.0162	0.0511	0.0187	0.0178	0.0283	0.0021	0.0304	0.0471	0.1016	0.0043	0.0498	0.1077	0.0137	0.02	0.0036	0.0044	0.014	0.0128	0.1392	0.0338	0.1015	0.0495	0.0029
15	rs293347	89586193	0.88	0.140769569262351	1.08	0.0351072409391166	0.121352910563565	0.256464889347854	0.0084	0.0081	0.1041	0.0175	0.0495	0.0199	0.0175	0.0291	0.0028	0.0291	0.0449	0.1027	0.0047	0.0481	0.1101	0.0141	0.0195	0.0042	0.005	0.0147	0.0136	0.1403	0.0341	0.0975	0.0501	0.0037
15	rs11853609	89586258	0.88	0.140769569262351	1.08	0.0351072409391166	0.124453798109328	0.249807351088719	0.0084	0.0081	0.1041	0.0175	0.0495	0.0199	0.0175	0.0291	0.0028	0.0291	0.0449	0.1027	0.0047	0.0481	0.1101	0.0141	0.0195	0.0042	0.005	0.0147	0.0136	0.1404	0.0341	0.0975	0.0501	0.0037
15	rs16942613	89593222	0.88	0.140769569262351	1.08	0.0351072409391166	0.132445578323968	0.255332611016849	0.0084	0.0082	0.1037	0.0175	0.0495	0.0199	0.0175	0.0291	0.0028	0.0291	0.0449	0.1026	0.0048	0.048	0.1102	0.0142	0.0195	0.0043	0.0051	0.0147	0.0138	0.1408	0.0341	0.097	0.0501	0.0038
15	rs2942832	89599975	0.88	0.140769569262351	1.08	0.0351072409391166	0.0990155281118777	0.190766070545243	0.0082	0.0084	0.1021	0.018	0.0497	0.0197	0.0172	0.0281	0.0029	0.0295	0.0446	0.1021	0.0048	0.0469	0.1114	0.0151	0.0187	0.0045	0.0051	0.0148	0.0138	0.1426	0.0341	0.0969	0.0504	0.0039
15	rs79794538	89602221	0.88	0.140769569262351	1.09	0.0286025630236612	0.0882940304218723	0.198741025907447	0.0082	0.0084	0.1017	0.0181	0.0498	0.0197	0.0172	0.0281	0.0032	0.0293	0.0445	0.1021	0.0048	0.047	0.1114	0.0151	0.0187	0.0044	0.005	0.0148	0.0138	0.1427	0.034	0.0968	0.0507	0.0039
15	rs293343	89602478	0.88	0.140769569262351	1.09	0.0286025630236612	0.0883178466354102	0.19968033298259	0.0082	0.0084	0.1017	0.0181	0.0498	0.0197	0.0172	0.0281	0.0032	0.0293	0.0445	0.1021	0.0048	0.047	0.1115	0.0151	0.0187	0.0044	0.005	0.0148	0.0138	0.1427	0.034	0.0968	0.0508	0.0039
15	rs11073831	89603728	0.88	0.140769569262351	1.1	0.0231193192345528	0.082581496352284	0.191074709385667	0.0083	0.0084	0.1016	0.0181	0.0498	0.0198	0.017	0.0281	0.0032	0.0291	0.0446	0.1021	0.0049	0.047	0.1115	0.015	0.0187	0.0045	0.005	0.0148	0.0138	0.1427	0.0341	0.0967	0.0508	0.0039
15	rs72760621	89608951	0.87	0.165571370278195	1.08	0.0351072409391166	0.0722980745391873	0.201563401748417	0.0084	0.0084	0.1013	0.0182	0.0496	0.0201	0.0169	0.0281	0.0033	0.0291	0.0445	0.1018	0.005	0.0471	0.1109	0.0156	0.0189	0.0044	0.0051	0.0148	0.0138	0.1425	0.0342	0.0965	0.0509	0.0041
15	rs10520681	89611160	0.87	0.165571370278195	1.08	0.0351072409391166	0.0715257640171312	0.198532493241404	0.0084	0.0083	0.1012	0.0183	0.0496	0.0202	0.0169	0.028	0.0033	0.0291	0.0445	0.1017	0.005	0.0471	0.1109	0.0157	0.019	0.0044	0.0051	0.0148	0.0138	0.1425	0.0343	0.0965	0.0509	0.0041
15	rs28404173	89613744	0.87	0.165571370278195	1.08	0.0351072409391166	0.0733503085460639	0.192620440772348	0.0084	0.0084	0.1011	0.0183	0.0495	0.0202	0.0169	0.0281	0.0034	0.029	0.0444	0.1016	0.0052	0.0471	0.1107	0.0158	0.019	0.0044	0.0053	0.0148	0.0138	0.1425	0.0342	0.0965	0.051	0.0042
15	rs293365	89614008	0.87	0.165571370278195	1.08	0.0351072409391166	0.0739226198098801	0.195517067294182	0.0084	0.0084	0.101	0.0183	0.0495	0.0202	0.0169	0.0281	0.0034	0.029	0.0444	0.1016	0.0052	0.0471	0.1107	0.0158	0.019	0.0044	0.0053	0.0148	0.0138	0.1424	0.0342	0.0964	0.0513	0.0042
15	rs117621266	89614147	0.87	0.165571370278195	1.08	0.0351072409391166	0.0765011769532618	0.215551191397462	0.0084	0.0084	0.101	0.0183	0.0495	0.0202	0.0169	0.0281	0.0034	0.029	0.0444	0.1016	0.0052	0.0471	0.1107	0.0158	0.019	0.0044	0.0053	0.0148	0.0138	0.1425	0.0342	0.0964	0.0512	0.0042
15	rs77265662	89615062	0.87	0.165571370278195	1.08	0.0351072409391166	0.0946737629341659	0.216301608967598	0.0084	0.0084	0.101	0.0183	0.0495	0.0202	0.0169	0.0281	0.0034	0.029	0.0444	0.1016	0.0051	0.0471	0.1107	0.0158	0.019	0.0044	0.0053	0.0148	0.0138	0.1424	0.0342	0.0964	0.0512	0.0042
15	rs405103	89617230	0.87	0.165571370278195	1.08	0.0351072409391166	0.0943754047262106	0.221686572135252	0.0083	0.0083	0.1008	0.0183	0.0495	0.0203	0.0169	0.0281	0.0034	0.029	0.0445	0.1014	0.0051	0.047	0.1108	0.0158	0.019	0.0044	0.0053	0.0148	0.0138	0.1424	0.0341	0.0963	0.0513	0.0042
15	rs293358	89620908	0.86	0.193417951625055	1.08	0.0351072409391166	0.0921076670831362	0.0928102413638975	0.0079	0.0082	0.0998	0.0186	0.0496	0.0216	0.0171	0.0281	0.0033	0.0292	0.0453	0.1006	0.0048	0.0465	0.1113	0.0163	0.0188	0.0042	0.0053	0.0153	0.0142	0.1418	0.0341	0.0954	0.0525	0.004
15	rs76818878	89622494	0.86	0.193417951625055	1.08	0.0351072409391166	0.102639982597364	0.0905340721375833	0.0079	0.0081	0.0996	0.0186	0.0497	0.0216	0.0171	0.0281	0.0036	0.0293	0.0453	0.1006	0.0047	0.0466	0.1113	0.0163	0.0189	0.0042	0.0053	0.0153	0.0142	0.1416	0.0341	0.0952	0.0524	0.004
15	rs12324723	89625906	0.86	0.193417951625055	1.09	0.0286025630236612	0.0952972476917756	0.0812077591975506	0.0079	0.0081	0.0995	0.0186	0.0497	0.0216	0.0171	0.0281	0.0036	0.0294	0.0453	0.1005	0.0047	0.0466	0.1115	0.0163	0.019	0.0042	0.0053	0.0153	0.0143	0.1415	0.0342	0.0951	0.0523	0.004
15	rs293370	89630476	0.86	0.193417951625055	1.09	0.0286025630236612	0.073181288105159	0.0620018437431966	0.0078	0.0081	0.0992	0.0187	0.0498	0.0217	0.0171	0.028	0.0036	0.0295	0.0453	0.1003	0.0047	0.0467	0.1121	0.0164	0.0191	0.0041	0.0053	0.0154	0.0143	0.1413	0.0343	0.095	0.0521	0.0039
15	rs16942690	89634442	0.86	0.193417951625055	1.09	0.0286025630236612	0.0687939893076426	0.0481101441270902	0.0077	0.0081	0.0992	0.0186	0.0499	0.0218	0.0171	0.0281	0.0035	0.0295	0.0453	0.1005	0.0046	0.0468	0.112	0.0165	0.0191	0.0041	0.0052	0.0156	0.0142	0.1412	0.0342	0.0951	0.0521	0.0038
15	rs117875077	89634759	0.86	0.193417951625055	1.09	0.0286025630236612	0.0717965024386725	0.0611352977428614	0.0077	0.0081	0.0992	0.0186	0.05	0.0218	0.0171	0.0281	0.0035	0.0294	0.0453	0.1005	0.0046	0.0468	0.1121	0.0164	0.019	0.0041	0.0052	0.0156	0.0142	0.1413	0.0342	0.0951	0.0521	0.0038
15	rs72760639	89648039	0.86	0.193417951625055	1.09	0.0286025630236612	0.0878185620881892	0.05739727393325	0.0075	0.0081	0.0989	0.0185	0.0504	0.0218	0.0169	0.0282	0.0033	0.0288	0.0455	0.0997	0.0046	0.0464	0.1133	0.0165	0.0187	0.0041	0.0052	0.0158	0.0144	0.143	0.0339	0.0946	0.052	0.0039
15	rs113217790	89648833	0.86	0.193417951625055	1.09	0.0286025630236612	0.0867311663933131	0.0523846925449201	0.0075	0.0081	0.0988	0.0185	0.0504	0.0218	0.0169	0.0282	0.0033	0.0288	0.0455	0.0997	0.0046	0.0464	0.1133	0.0165	0.0187	0.0041	0.0052	0.0158	0.0144	0.1431	0.0339	0.0946	0.052	0.0039
15	rs1033155	89653764	0.86	0.193417951625055	1.09	0.0286025630236612	0.0807462514214933	0.0470367950796664	0.0075	0.0081	0.0988	0.0185	0.0506	0.0219	0.0169	0.0282	0.0033	0.0287	0.0456	0.0996	0.0046	0.0463	0.1136	0.0165	0.0186	0.0041	0.0052	0.0158	0.0144	0.143	0.0339	0.0944	0.0522	0.0039
15	rs7162735	89654985	0.86	0.193417951625055	1.09	0.0286025630236612	0.08221688433069	0.0499835545928591	0.0075	0.0081	0.0987	0.0185	0.0506	0.0219	0.0169	0.0282	0.0033	0.0287	0.0456	0.0996	0.0046	0.0463	0.1136	0.0165	0.0186	0.0041	0.0052	0.0158	0.0144	0.143	0.0339	0.0945	0.0522	0.0039
15	rs12442260	89656467	0.86	0.193417951625055	1.09	0.0286025630236612	0.0811969430114992	0.0468589406005095	0.0075	0.0081	0.0986	0.0185	0.0506	0.0219	0.0168	0.0282	0.0033	0.0287	0.0456	0.0996	0.0046	0.0463	0.1135	0.0165	0.0186	0.0041	0.0052	0.0158	0.0144	0.143	0.0339	0.0946	0.0522	0.0039
15	rs16942717	89658440	0.86	0.193417951625055	1.09	0.0286025630236612	0.0862845362431465	0.0632776061613162	0.0074	0.0081	0.0985	0.0185	0.0506	0.0219	0.0168	0.0282	0.0033	0.0287	0.0456	0.0996	0.0046	0.0463	0.1136	0.0165	0.0186	0.0041	0.0052	0.0158	0.0144	0.143	0.0339	0.0947	0.0522	0.0039
15	rs73467762	89663363	0.86	0.193417951625055	1.09	0.0286025630236612	0.0655400988847748	0.0462682393468934	0.0074	0.008	0.0984	0.0185	0.0509	0.0219	0.0169	0.0282	0.0032	0.0289	0.0457	0.0997	0.0042	0.0462	0.1138	0.0165	0.0185	0.0041	0.0044	0.0159	0.0144	0.143	0.0342	0.0947	0.0524	0.0038
15	rs80226755	89666120	0.86	0.193417951625055	1.09	0.0286025630236612	0.0690782849313488	0.0450385573984819	0.0074	0.008	0.0984	0.0185	0.0508	0.0219	0.0169	0.0282	0.0032	0.0289	0.0457	0.0998	0.0042	0.0462	0.1138	0.0165	0.0185	0.0041	0.0043	0.0159	0.0144	0.1429	0.0342	0.0947	0.0524	0.0038
15	rs117399563	89668885	0.86	0.193417951625055	1.08	0.0351072409391166	0.0671641293334901	0.0445739686724164	0.0074	0.008	0.0983	0.0185	0.0508	0.0219	0.0169	0.0282	0.0032	0.0288	0.0457	0.0998	0.0042	0.0461	0.1139	0.0165	0.0185	0.0041	0.0043	0.0159	0.0144	0.1429	0.0342	0.0947	0.0525	0.0038
15	rs72760646	89669398	0.86	0.193417951625055	1.08	0.0351072409391166	0.0677246500481653	0.0453883993183297	0.0074	0.008	0.0983	0.0185	0.0508	0.0219	0.0169	0.0282	0.0032	0.0288	0.0457	0.0999	0.0042	0.0461	0.1139	0.0165	0.0185	0.0041	0.0043	0.0159	0.0144	0.1429	0.0342	0.0947	0.0525	0.0038
15	rs147908843	89670299	0.86	0.193417951625055	1.07	0.0427611820736564	0.0685913892840201	0.0475125237901663	0.0074	0.008	0.0983	0.0185	0.0508	0.0219	0.0169	0.0282	0.0032	0.0288	0.0457	0.0999	0.0042	0.0461	0.1139	0.0165	0.0185	0.0041	0.0043	0.016	0.0144	0.1429	0.0342	0.0947	0.0525	0.0038
15	rs77972530	89672279	0.86	0.193417951625055	1.07	0.0427611820736564	0.0644848116096141	0.045505279576202	0.0073	0.008	0.0982	0.0184	0.0506	0.0218	0.017	0.0282	0.0032	0.0287	0.0458	0.1001	0.0042	0.046	0.1142	0.0165	0.0184	0.0041	0.0042	0.0161	0.0144	0.143	0.0343	0.0947	0.0525	0.0038
15	rs62020261	89672947	0.86	0.193417951625055	1.07	0.0427611820736564	0.0605618742410107	0.042113585892031	0.0073	0.008	0.0982	0.0184	0.0505	0.0218	0.017	0.0282	0.0032	0.0286	0.0458	0.1001	0.0042	0.0459	0.1143	0.0165	0.0184	0.0041	0.0042	0.0161	0.0144	0.1432	0.0343	0.0947	0.0525	0.0038
15	rs11629623	89679990	0.86	0.193417951625055	1.07	0.0427611820736564	0.0352718894921659	0.0321533966589417	0.0067	0.0076	0.0974	0.0178	0.0493	0.0219	0.0178	0.0278	0.0029	0.028	0.0461	0.1009	0.0039	0.0447	0.1165	0.0167	0.0177	0.0044	0.0036	0.0171	0.0146	0.1445	0.0344	0.0945	0.0536	0.0035
15	rs6496557	89680776	0.86	0.193417951625055	1.08	0.0351072409391166	0.0286635649194886	0.0293636850180866	0.0067	0.0076	0.0974	0.0178	0.0492	0.0219	0.0178	0.0279	0.0029	0.028	0.0462	0.101	0.0039	0.0447	0.1166	0.0167	0.0176	0.0044	0.0036	0.0172	0.0147	0.1445	0.0344	0.0944	0.0535	0.0035
15	rs16942741	89681016	0.86	0.193417951625055	1.08	0.0351072409391166	0.0290001119024097	0.0287439639838225	0.0067	0.0076	0.0973	0.0178	0.0493	0.0219	0.0178	0.0279	0.0029	0.028	0.0462	0.101	0.0039	0.0447	0.1166	0.0167	0.0176	0.0044	0.0036	0.0172	0.0147	0.1445	0.0344	0.0944	0.0535	0.0035
15	rs16942753	89683584	0.87	0.165571370278195	1.08	0.0351072409391166	0.0361318972737045	0.0382967962738391	0.0067	0.0076	0.0971	0.0178	0.0494	0.0219	0.0179	0.0279	0.0029	0.0281	0.0462	0.101	0.0039	0.0446	0.1168	0.0167	0.0176	0.0044	0.0036	0.0172	0.0147	0.1444	0.0344	0.0943	0.0535	0.0035
15	rs16942758	89686484	0.87	0.165571370278195	1.08	0.0351072409391166	0.0164745802895302	0.022466932682521	0.0053	0.0072	0.0965	0.0174	0.0468	0.0215	0.0182	0.0271	0.002	0.0295	0.0462	0.104	0.0037	0.0434	0.1181	0.017	0.0174	0.0045	0.0021	0.0175	0.0163	0.1445	0.0346	0.0946	0.056	0.0026
15	rs112615647	89693913	0.87	0.165571370278195	1.08	0.0351072409391166	0.0679456886978384	0.129156384421909	0.0046	0.0065	0.0959	0.0178	0.0447	0.0211	0.0187	0.0258	0.0016	0.03	0.0454	0.106	0.0034	0.0425	0.1187	0.0175	0.0172	0.0043	0.0012	0.0174	0.0173	0.1457	0.0344	0.0956	0.0583	0.0021
15	rs76308003	89702828	0.86	0.193417951625055	1.08	0.0351072409391166	0.0514212389680897	0.160010082057872	0.0046	0.0065	0.0959	0.0178	0.0447	0.0211	0.0187	0.0258	0.0014	0.0301	0.0452	0.1061	0.0034	0.0425	0.1188	0.0176	0.0172	0.0043	0.0011	0.0174	0.0174	0.1458	0.0344	0.0957	0.0585	0.0021
15	rs72760658	89706252	0.86	0.193417951625055	1.08	0.0351072409391166	0.0433913588179891	0.162532983161867	0.0046	0.0065	0.0959	0.0178	0.0447	0.0211	0.0187	0.0258	0.0014	0.0301	0.0452	0.1061	0.0034	0.0425	0.1188	0.0176	0.0172	0.0043	0.0011	0.0174	0.0174	0.1458	0.0344	0.0957	0.0585	0.0021
15	rs16942778	89709138	0.86	0.193417951625055	1.08	0.0351072409391166	0.0360662408120054	0.113165088611038	0.0046	0.0065	0.0959	0.0178	0.0447	0.0211	0.0187	0.0258	0.0014	0.0301	0.0452	0.1062	0.0034	0.0425	0.1188	0.0176	0.0172	0.0043	0.0011	0.0174	0.0174	0.1458	0.0344	0.0957	0.0586	0.0021
15	rs111706882	89711358	0.86	0.193417951625055	1.08	0.0351072409391166	0.0326426122906541	0.0879713630836043	0.0046	0.0065	0.0959	0.0178	0.0447	0.0211	0.0187	0.0258	0.0014	0.0301	0.0452	0.1062	0.0034	0.0425	0.1188	0.0176	0.0172	0.0043	0.0011	0.0174	0.0174	0.1458	0.0344	0.0957	0.0586	0.0021
15	rs12443054	89711479	0.86	0.193417951625055	1.08	0.0351072409391166	0.0323740702880853	0.086969890460622	0.0046	0.0065	0.0959	0.0178	0.0447	0.0211	0.0187	0.0258	0.0014	0.0301	0.0452	0.1062	0.0034	0.0425	0.1188	0.0176	0.0172	0.0043	0.0011	0.0174	0.0174	0.1458	0.0344	0.0957	0.0586	0.0021
15	rs12050688	89712765	0.86	0.193417951625055	1.08	0.0351072409391166	0.0324349662290522	0.0830856120545748	0.0046	0.0065	0.0961	0.0178	0.0446	0.0212	0.0187	0.0256	0.0014	0.0301	0.0451	0.1063	0.0034	0.0424	0.1188	0.0176	0.0172	0.0043	0.0011	0.0172	0.0174	0.1459	0.0344	0.0958	0.0586	0.0021
15	rs1005398	89719375	0.86	0.193417951625055	1.08	0.0351072409391166	0.0313034810950034	0.0913164243517505	0.0046	0.0065	0.096	0.0179	0.0447	0.0212	0.0188	0.0257	0.0014	0.0301	0.0449	0.1065	0.0031	0.0422	0.119	0.0177	0.0172	0.0044	0.0011	0.0172	0.0174	0.1458	0.0346	0.0959	0.0585	0.0021
15	rs2283439	89720921	0.86	0.193417951625055	1.08	0.0351072409391166	0.0344262199965435	0.103038281858851	0.0047	0.0065	0.096	0.0179	0.0447	0.0213	0.0188	0.0257	0.0014	0.0301	0.0448	0.1065	0.0031	0.0422	0.1189	0.0177	0.0173	0.0045	0.0011	0.0172	0.0174	0.1457	0.0346	0.0957	0.0585	0.0021
15	rs1009660	89727457	0.87	0.165571370278195	1.08	0.0351072409391166	0.0591737699228966	0.0955870358356345	0.0043	0.0064	0.0963	0.0182	0.0445	0.0211	0.0185	0.0251	0.0014	0.0299	0.0438	0.1076	0.003	0.0416	0.1184	0.0178	0.0173	0.0043	0.001	0.0172	0.0176	0.1457	0.035	0.0967	0.0598	0.0017
15	rs2238314	89729799	0.87	0.165571370278195	1.08	0.0351072409391166	0.0577346216202474	0.0888223385193524	0.0043	0.0064	0.0963	0.0182	0.0445	0.0211	0.0184	0.0251	0.0014	0.0299	0.0437	0.1077	0.003	0.0416	0.1184	0.0179	0.0174	0.0043	0.001	0.0172	0.0176	0.1457	0.035	0.0968	0.06	0.0017
15	rs117809471	89733932	0.87	0.165571370278195	1.08	0.0351072409391166	0.0564078374038403	0.0964663948641865	0.0043	0.0065	0.0964	0.0182	0.0444	0.0211	0.0184	0.025	0.0014	0.0298	0.0435	0.1077	0.003	0.0415	0.1184	0.0179	0.0174	0.0043	0.001	0.0172	0.0176	0.1458	0.035	0.0969	0.0601	0.0016
15	rs875391	89735582	0.87	0.165571370278195	1.08	0.0351072409391166	0.0512041572301462	0.0941549343395938	0.0043	0.0065	0.0964	0.0182	0.0445	0.0211	0.0184	0.025	0.0014	0.0298	0.0435	0.1076	0.003	0.0415	0.1184	0.0179	0.0174	0.0043	0.001	0.0173	0.0177	0.1458	0.0349	0.097	0.06	0.0016
15	rs2238307	89738031	0.87	0.165571370278195	1.08	0.0351072409391166	0.0557874418660301	0.0928102413638975	0.0043	0.0065	0.0967	0.0182	0.0444	0.021	0.0183	0.025	0.0014	0.0296	0.0434	0.1075	0.003	0.0415	0.1186	0.0178	0.0173	0.0043	0.001	0.0173	0.0176	0.1459	0.0352	0.0971	0.06	0.0016
15	Affx-12152382	89745122	0.87	0.165571370278195	1.08	0.0351072409391166	0.0597819100965037	0.0965464935360461	0.0043	0.0065	0.0965	0.0181	0.0443	0.021	0.0183	0.025	0.0014	0.0297	0.0434	0.1076	0.003	0.0415	0.1186	0.0179	0.0174	0.0043	0.001	0.0173	0.0177	0.1461	0.0352	0.097	0.06	0.0016
15	rs72762624	89749556	0.87	0.165571370278195	1.09	0.0286025630236612	0.0607672572123934	0.103449469081106	0.0043	0.0065	0.0963	0.0181	0.0441	0.0211	0.0183	0.025	0.0014	0.0297	0.0433	0.1076	0.0029	0.0415	0.1186	0.0179	0.0175	0.0043	0.001	0.0173	0.0178	0.1462	0.0352	0.097	0.06	0.0016
15	rs979171	89755448	0.87	0.165571370278195	1.09	0.0286025630236612	0.0538500573493319	0.0982345859495385	0.0043	0.0065	0.0961	0.0181	0.044	0.0211	0.0184	0.025	0.0014	0.0297	0.0433	0.1077	0.0029	0.0415	0.1186	0.0179	0.0176	0.0042	9e-04	0.0173	0.0179	0.1463	0.0352	0.097	0.06	0.0016
15	rs4932483	89758552	0.87	0.165571370278195	1.1	0.0231193192345528	0.0600968037979335	0.106428695506672	0.0042	0.0065	0.0964	0.018	0.0435	0.0211	0.0183	0.0252	0.0013	0.0299	0.0432	0.1084	0.0028	0.0415	0.1183	0.0182	0.0175	0.0042	9e-04	0.0173	0.018	0.146	0.0353	0.0971	0.06	0.0016
15	rs62020305	89762828	0.87	0.165571370278195	1.1	0.0231193192345528	0.0558051040098534	0.109524567426951	0.0041	0.0064	0.0968	0.0177	0.0433	0.021	0.0181	0.0254	0.0013	0.0302	0.0433	0.109	0.0026	0.0416	0.1182	0.0184	0.0174	0.004	8e-04	0.0172	0.018	0.1455	0.0354	0.0972	0.0601	0.0015
15	rs117021650	89763616	0.87	0.165571370278195	1.1	0.0231193192345528	0.0552242204588166	0.109608712564774	0.004	0.0064	0.0969	0.0177	0.0433	0.021	0.0181	0.0254	0.0013	0.0303	0.0433	0.1091	0.0026	0.0415	0.1182	0.0184	0.0174	0.004	8e-04	0.0172	0.0181	0.1454	0.0354	0.0973	0.0601	0.0015
15	rs12324317	89766126	0.87	0.165571370278195	1.1	0.0231193192345528	0.0492781166306027	0.110198422038498	0.004	0.0064	0.097	0.0176	0.0431	0.021	0.0181	0.0255	0.0013	0.0304	0.0433	0.1094	0.0025	0.0415	0.1183	0.0184	0.0173	0.004	8e-04	0.0172	0.0181	0.1453	0.0353	0.0974	0.0601	0.0015
15	rs28405200	89770071	0.87	0.165571370278195	1.1	0.0231193192345528	0.0570148922423566	0.117368653990586	0.004	0.0063	0.0973	0.0176	0.0431	0.021	0.018	0.0254	0.0013	0.0305	0.0433	0.1096	0.0024	0.0414	0.1185	0.0184	0.0173	0.004	8e-04	0.0172	0.0179	0.145	0.0353	0.0973	0.0604	0.0015
15	rs113242919	89772259	0.87	0.165571370278195	1.1	0.0231193192345528	0.0578250102598998	0.113762026395592	0.004	0.0063	0.0974	0.0175	0.043	0.0209	0.018	0.0254	0.0013	0.0306	0.0433	0.1096	0.0024	0.0414	0.1185	0.0184	0.0173	0.004	8e-04	0.0172	0.0178	0.1448	0.0353	0.0973	0.0605	0.0015
15	rs76618686	89773333	0.87	0.165571370278195	1.1	0.0231193192345528	0.0617066191731887	0.114103670437991	0.004	0.0063	0.0974	0.0175	0.043	0.0209	0.018	0.0254	0.0012	0.0307	0.0433	0.1097	0.0024	0.0414	0.1186	0.0184	0.0173	0.0039	8e-04	0.0172	0.0178	0.1446	0.0353	0.0972	0.0607	0.0015
15	rs117946351	89788888	0.86	0.193417951625055	1.1	0.0231193192345528	0.113697129080021	0.130142647632455	0.004	0.0062	0.0979	0.0174	0.0421	0.0207	0.0181	0.0258	0.0012	0.0322	0.0434	0.1115	0.002	0.0405	0.1199	0.0183	0.0174	0.0036	8e-04	0.0171	0.0179	0.1413	0.0353	0.0963	0.0626	0.0013
15	rs2108600	89791516	0.86	0.193417951625055	1.1	0.0231193192345528	0.102954441109911	0.128709003578474	0.004	0.0062	0.098	0.0174	0.0421	0.0207	0.0181	0.0258	0.0012	0.0322	0.0434	0.1115	0.002	0.0405	0.1199	0.0183	0.0174	0.0036	8e-04	0.0171	0.018	0.1413	0.0354	0.0963	0.0627	0.0013
15	rs62020347	89803950	0.86	0.193417951625055	1.1	0.0231193192345528	0.103743211210399	0.128798433641839	0.004	0.0062	0.0979	0.0174	0.0421	0.0209	0.0181	0.0258	0.0012	0.0322	0.0434	0.1115	0.002	0.0404	0.1199	0.0182	0.0174	0.0036	8e-04	0.017	0.0179	0.1414	0.0355	0.0962	0.0627	0.0013
15	rs17803620	89804043	0.86	0.193417951625055	1.09	0.0286025630236612	0.103585157213547	0.128083639446041	0.004	0.0062	0.0979	0.0174	0.0421	0.0209	0.0181	0.0258	0.0012	0.0322	0.0434	0.1115	0.002	0.0404	0.1199	0.0182	0.0174	0.0036	8e-04	0.017	0.0179	0.1414	0.0355	0.0962	0.0627	0.0013
15	rs62020348	89810225	0.86	0.193417951625055	1.1	0.0231193192345528	0.103295781158027	0.128977362941477	0.004	0.0062	0.098	0.0174	0.0421	0.0209	0.0181	0.0258	0.0012	0.0321	0.0434	0.1115	0.002	0.0404	0.12	0.0183	0.0175	0.0035	8e-04	0.017	0.0179	0.1413	0.0354	0.0962	0.0628	0.0013
15	rs79538031	89811231	0.86	0.193417951625055	1.09	0.0286025630236612	0.103164413225656	0.128530212661988	0.004	0.0062	0.098	0.0174	0.0421	0.0209	0.0182	0.0258	0.0012	0.0321	0.0435	0.1115	0.002	0.0404	0.12	0.0183	0.0175	0.0035	8e-04	0.017	0.0179	0.1413	0.0354	0.0962	0.0628	0.0013
15	rs117553142	89817287	0.86	0.193417951625055	1.09	0.0286025630236612	0.102247752326598	0.127637644228946	0.004	0.0062	0.098	0.0174	0.0421	0.0209	0.0182	0.0258	0.0012	0.0322	0.0435	0.1114	0.0019	0.0404	0.12	0.0183	0.0175	0.0035	8e-04	0.017	0.0179	0.1413	0.0354	0.0962	0.0628	0.0013
15	rs59242159	89832272	0.86	0.193417951625055	1.09	0.0286025630236612	0.0960990680790236	0.125593537459367	0.0042	0.0061	0.0982	0.0174	0.0421	0.0208	0.0182	0.0259	0.0011	0.0326	0.0434	0.1108	0.0019	0.0404	0.12	0.0183	0.0175	0.0035	8e-04	0.017	0.018	0.1412	0.0354	0.0961	0.0628	0.0013
15	rs2283432	89836228	0.86	0.193417951625055	1.07	0.0427611820736564	0.0914974391790658	0.12426706791209	0.0042	0.0061	0.0983	0.0174	0.0421	0.0208	0.0183	0.0259	0.0011	0.0328	0.0434	0.1105	0.0019	0.0404	0.12	0.0183	0.0176	0.0034	8e-04	0.017	0.018	0.1412	0.0353	0.0961	0.0628	0.0013
15	rs35875311	89838318	0.86	0.193417951625055	1.06	0.0516972356607989	0.090817025012544	0.122770114142008	0.0043	0.0061	0.0984	0.0174	0.0422	0.0208	0.0183	0.0259	0.0011	0.0328	0.0433	0.1104	0.0019	0.0403	0.12	0.0183	0.0174	0.0035	8e-04	0.017	0.0182	0.1412	0.0352	0.0962	0.0628	0.0013
15	rs8036314	89843805	0.86	0.193417951625055	1.05	0.0620520515513756	0.0922789902828764	0.124797024159233	0.0043	0.0061	0.0984	0.0174	0.0422	0.0208	0.0183	0.0259	0.0011	0.0328	0.0432	0.1104	0.0019	0.0403	0.1201	0.0183	0.0174	0.0034	8e-04	0.017	0.0182	0.1412	0.0352	0.0962	0.0628	0.0013
15	rs3087374	89859994	0.86	0.193417951625055	1.05	0.0620520515513756	0.0847908808086307	0.132937024043414	0.0043	0.0061	0.0984	0.0174	0.0421	0.0209	0.0187	0.026	0.0011	0.0328	0.043	0.1104	0.0019	0.0403	0.1204	0.0184	0.0174	0.0034	8e-04	0.017	0.0181	0.1416	0.035	0.0962	0.0625	0.0013
15	rs2307449	89863928	0.86	0.193417951625055	1.05	0.0620520515513756	0.0815586547015055	0.137032169980304	0.0043	0.0061	0.0983	0.0173	0.042	0.0209	0.0188	0.026	0.0012	0.0328	0.0429	0.1104	0.0019	0.0403	0.1205	0.0184	0.0174	0.0034	8e-04	0.0169	0.018	0.1417	0.0349	0.0962	0.0624	0.0012
15	rs3176209	89864716	0.86	0.193417951625055	1.05	0.0620520515513756	0.0835895064009665	0.139050785882114	0.0043	0.0061	0.0983	0.0173	0.042	0.0209	0.0188	0.026	0.0012	0.0328	0.0428	0.1104	0.0019	0.0403	0.1205	0.0184	0.0173	0.0034	8e-04	0.0169	0.018	0.1417	0.0349	0.0962	0.0624	0.0012
15	rs3176208	89864763	0.86	0.193417951625055	1.04	0.0739648219953096	0.0836125066048317	0.139234831209988	0.0043	0.0061	0.0983	0.0173	0.042	0.0209	0.0188	0.026	0.0012	0.0328	0.0428	0.1104	0.0019	0.0403	0.1205	0.0184	0.0173	0.0034	8e-04	0.0169	0.018	0.1417	0.0349	0.0962	0.0624	0.0012
15	rs176638	89874613	0.86	0.193417951625055	1.04	0.0739648219953096	0.0988108729793148	0.157501188250261	0.0042	0.006	0.0983	0.0171	0.0418	0.0208	0.019	0.026	0.0012	0.0324	0.0423	0.1115	0.0019	0.0404	0.1204	0.0184	0.0171	0.0034	8e-04	0.017	0.0182	0.1423	0.0349	0.096	0.0621	0.0013
15	rs3176149	89878578	0.86	0.193417951625055	1.04	0.0739648219953096	0.0994513008599481	0.162046727378136	0.0042	0.006	0.0983	0.0171	0.0417	0.0208	0.019	0.026	0.0012	0.0324	0.0422	0.1116	0.0018	0.0404	0.1204	0.0185	0.0171	0.0034	8e-04	0.017	0.0182	0.1424	0.0349	0.096	0.0621	0.0013
15	rs62022623	89888690	0.86	0.193417951625055	1.04	0.0739648219953096	0.0998882717738552	0.167030541089163	0.0042	0.0059	0.0983	0.017	0.0416	0.0207	0.0191	0.0258	0.0012	0.0323	0.0418	0.1125	0.0018	0.0406	0.1204	0.0185	0.0169	0.0033	8e-04	0.017	0.0183	0.1428	0.0349	0.0958	0.0619	0.0014
15	rs176641	89890182	0.86	0.193417951625055	1.04	0.0739648219953096	0.102718541023586	0.166343349520279	0.0042	0.0059	0.0986	0.017	0.0416	0.0207	0.0192	0.0257	0.0012	0.0323	0.0418	0.1125	0.0019	0.0406	0.1201	0.0186	0.0169	0.0033	8e-04	0.017	0.0184	0.1427	0.0348	0.0956	0.0619	0.0014
15	rs118013786	89892352	0.86	0.193417951625055	1.04	0.0739648219953096	0.105066165506093	0.155580873835835	0.0043	0.0059	0.0983	0.0169	0.0416	0.0208	0.0195	0.0258	0.0012	0.0323	0.0416	0.1124	0.0019	0.0405	0.1196	0.0187	0.017	0.0033	8e-04	0.017	0.0187	0.1433	0.0348	0.095	0.0619	0.0015
15	rs875640	89897527	0.86	0.193417951625055	1.04	0.0739648219953096	0.106346019156047	0.170481345438242	0.0043	0.0059	0.0978	0.0168	0.042	0.021	0.0201	0.0259	0.0012	0.0321	0.041	0.1122	0.002	0.04	0.1186	0.0189	0.0172	0.0035	9e-04	0.017	0.0191	0.1441	0.0348	0.0949	0.0618	0.0018
15	rs117180612	89898265	0.86	0.193417951625055	1.04	0.0739648219953096	0.116564094486184	0.186462995942521	0.0043	0.0058	0.0978	0.0168	0.0421	0.021	0.0202	0.0259	0.0012	0.0321	0.0408	0.1122	0.0021	0.0398	0.1185	0.019	0.0172	0.0035	9e-04	0.0169	0.019	0.1442	0.0348	0.095	0.0617	0.0018
15	rs17231654	89900019	0.86	0.193417951625055	1.04	0.0739648219953096	0.11183777249577	0.199575892062304	0.0043	0.0058	0.0976	0.0169	0.0425	0.0209	0.0203	0.0259	0.0012	0.0323	0.0406	0.1123	0.0021	0.0391	0.1183	0.0192	0.0172	0.0036	9e-04	0.0166	0.0189	0.1445	0.0349	0.0953	0.0617	0.0019
15	rs4932217	89902032	0.86	0.193417951625055	1.04	0.0739648219953096	0.120831076357586	0.180374233113658	0.0043	0.0058	0.0982	0.0169	0.0427	0.021	0.0205	0.026	0.0013	0.0325	0.0402	0.1123	0.0022	0.0392	0.1182	0.0191	0.0173	0.0036	9e-04	0.0165	0.0188	0.1444	0.035	0.0945	0.0616	0.0019
15	rs74650695	89906600	0.86	0.193417951625055	1.04	0.0739648219953096	0.124896454235005	0.192620440772348	0.0043	0.0058	0.0984	0.0169	0.0429	0.021	0.0203	0.026	0.0013	0.0325	0.0402	0.1125	0.0023	0.0391	0.1179	0.0192	0.0172	0.0036	9e-04	0.0165	0.0188	0.1441	0.035	0.0944	0.0617	0.002
15	rs12917336	89906922	0.86	0.193417951625055	1.04	0.0739648219953096	0.125547412114533	0.190149301540982	0.0043	0.0058	0.0984	0.0169	0.0429	0.021	0.0203	0.0261	0.0013	0.0325	0.0402	0.1125	0.0023	0.0391	0.1178	0.0192	0.0172	0.0037	9e-04	0.0165	0.0188	0.1441	0.035	0.0944	0.0617	0.002
15	rs117154746	89907179	0.86	0.193417951625055	1.04	0.0739648219953096	0.125517778506578	0.188507908465987	0.0043	0.0058	0.0984	0.0169	0.0429	0.021	0.0203	0.0261	0.0013	0.0325	0.0402	0.1124	0.0023	0.0391	0.1178	0.0192	0.0172	0.0037	9e-04	0.0165	0.0188	0.1441	0.035	0.0944	0.0617	0.002
15	rs111717658	89912841	0.86	0.193417951625055	1.04	0.0739648219953096	0.135031956698213	0.200098280091816	0.0042	0.0057	0.0988	0.0169	0.0428	0.021	0.0204	0.0261	0.0012	0.0328	0.0403	0.1123	0.0024	0.039	0.1175	0.0192	0.0172	0.0037	9e-04	0.0165	0.0189	0.1439	0.035	0.0943	0.0618	0.002
15	rs8032933	89920492	0.86	0.193417951625055	1.04	0.0739648219953096	0.142172258425838	0.21181203192158	0.0042	0.0057	0.0994	0.0169	0.0426	0.021	0.0204	0.0262	0.0012	0.0331	0.0403	0.1121	0.0025	0.0388	0.117	0.0193	0.0171	0.0037	0.001	0.0165	0.019	0.1436	0.035	0.0942	0.0618	0.002
15	rs74708100	89935478	0.86	0.193417951625055	1.04	0.0739648219953096	0.147893015651619	0.188917802593623	0.0043	0.0057	0.1	0.0169	0.0424	0.0209	0.0205	0.0261	0.0013	0.0336	0.0405	0.1116	0.0027	0.0389	0.1161	0.0195	0.0169	0.0038	0.0011	0.0166	0.0191	0.1432	0.0353	0.094	0.0619	0.0022
15	rs78072283	89938006	0.86	0.193417951625055	1.04	0.0739648219953096	0.143100351929379	0.195206015803662	0.0043	0.0057	0.1001	0.0169	0.0424	0.0209	0.0205	0.0261	0.0013	0.0337	0.0405	0.1115	0.0027	0.0389	0.116	0.0195	0.0169	0.0038	0.0011	0.0167	0.0191	0.1431	0.0353	0.094	0.0619	0.0022
15	rs2270058	89938586	0.86	0.193417951625055	1.04	0.0739648219953096	0.139946881701775	0.18330847945307	0.0043	0.0057	0.1001	0.0169	0.0423	0.0209	0.0205	0.0261	0.0013	0.0337	0.0405	0.1115	0.0027	0.0389	0.116	0.0195	0.0169	0.0038	0.0011	0.0167	0.0191	0.1431	0.0353	0.094	0.0619	0.0022
15	rs150296	89941863	0.86	0.193417951625055	1.04	0.0739648219953096	0.136616963877547	0.191177626640573	0.0043	0.0056	0.1002	0.0169	0.0423	0.0209	0.0205	0.026	0.0013	0.0338	0.0408	0.1114	0.0028	0.0389	0.1159	0.0195	0.0169	0.0038	0.0011	0.0167	0.0191	0.143	0.0353	0.0939	0.0618	0.0022
15	rs150354	89945579	0.86	0.193417951625055	1.04	0.0739648219953096	0.137054009073084	0.200935053612401	0.0043	0.0056	0.1002	0.017	0.0423	0.0209	0.0204	0.0261	0.0014	0.0339	0.0408	0.1112	0.0028	0.039	0.1157	0.0195	0.0169	0.0038	0.0011	0.0168	0.0191	0.1429	0.0353	0.0937	0.0619	0.0022
15	rs150304	89949210	0.86	0.193417951625055	1.03	0.0875760293110768	0.132537430302102	0.206508097723319	0.0044	0.0056	0.1008	0.017	0.042	0.0208	0.0205	0.0263	0.0016	0.0343	0.0408	0.1111	0.0032	0.0393	0.1153	0.0197	0.0168	0.0038	0.0014	0.017	0.0193	0.1422	0.0349	0.0931	0.0614	0.0024
15	rs150310	89953790	0.85	0.2244882202137	1.01	0.120454976543865	0.144870434889494	0.209260572369943	0.0045	0.0056	0.1015	0.0174	0.0422	0.0207	0.0209	0.0262	0.0015	0.0352	0.0407	0.1098	0.0034	0.0397	0.1141	0.02	0.0171	0.0038	0.0016	0.0175	0.0192	0.1412	0.0348	0.0923	0.061	0.0026
15	rs150311	89955362	0.85	0.2244882202137	1	0.139999700676332	0.14535543695133	0.25284716171274	0.0046	0.0056	0.1015	0.0174	0.0423	0.0206	0.0209	0.0262	0.0015	0.0353	0.0408	0.1098	0.0035	0.0398	0.114	0.02	0.0171	0.0038	0.0016	0.0175	0.0191	0.1412	0.0348	0.0923	0.0607	0.0026
15	rs58965041	89961064	0.86	0.193417951625055	0.99	0.161794913519683	0.104324026451067	0.222660463049279	0.0048	0.0055	0.1016	0.0175	0.0424	0.0204	0.0209	0.0265	0.0017	0.0353	0.041	0.1082	0.0038	0.0404	0.1133	0.0201	0.0169	0.0038	0.0017	0.0174	0.019	0.1418	0.0346	0.0935	0.0592	0.0028
15	rs6496580	89962561	0.85	0.2244882202137	0.99	0.161794913519683	0.0591003358325687	0.258279806900882	0.0052	0.0053	0.1012	0.0176	0.0424	0.0205	0.0211	0.0265	0.0019	0.0363	0.0412	0.106	0.0045	0.0412	0.1136	0.0208	0.0166	0.0037	0.0019	0.017	0.0187	0.1406	0.0346	0.0954	0.057	0.0032
15	rs12899578	89964631	0.85	0.2244882202137	0.98	0.18597139562509	0.0564612270787748	0.234895375970561	0.0054	0.0053	0.1011	0.0178	0.0425	0.0202	0.0212	0.0267	0.0019	0.0362	0.041	0.1055	0.0047	0.0415	0.1144	0.0206	0.0166	0.004	0.0019	0.017	0.0188	0.1406	0.0346	0.0951	0.0566	0.0032
15	rs6496582	89967581	0.85	0.2244882202137	0.98	0.18597139562509	0.0425180483153028	0.198011483840927	0.0054	0.0053	0.1007	0.0177	0.0425	0.0202	0.0212	0.0268	0.0022	0.0362	0.041	0.1055	0.0046	0.0415	0.1143	0.0206	0.0166	0.004	0.0019	0.0171	0.0188	0.1408	0.0346	0.0951	0.0566	0.0032
15	rs2003085	89970338	0.85	0.2244882202137	0.98	0.18597139562509	0.0483256744680568	0.290438796772111	0.0054	0.0053	0.1006	0.0177	0.0425	0.0201	0.0212	0.0267	0.0022	0.0362	0.041	0.1056	0.0046	0.0414	0.1143	0.0206	0.0166	0.004	0.0019	0.0171	0.0188	0.1407	0.0345	0.0951	0.0566	0.0032
15	rs28514638	89971179	0.85	0.2244882202137	0.98	0.18597139562509	0.0490185856555487	0.26021255155635	0.0054	0.0054	0.1006	0.0177	0.0425	0.0201	0.0212	0.0267	0.0022	0.0361	0.0411	0.1056	0.0046	0.0414	0.1142	0.0206	0.0166	0.004	0.0019	0.0171	0.0188	0.1407	0.0344	0.0952	0.0566	0.0032
15	rs8023847	89972437	0.85	0.2244882202137	0.98	0.18597139562509	0.0565859338684254	0.353537065851035	0.0054	0.0053	0.1005	0.0177	0.0425	0.0201	0.0213	0.0268	0.0022	0.0361	0.0411	0.1056	0.0046	0.0414	0.1142	0.0206	0.0166	0.004	0.0019	0.0171	0.0188	0.1407	0.0344	0.0951	0.0566	0.0032
15	rs72746722	89979125	0.86	0.193417951625055	0.97	0.212655582583661	0.0856523737969685	0.344338462261665	0.0055	0.0053	0.1004	0.0178	0.0426	0.02	0.0213	0.0269	0.0022	0.036	0.0411	0.1056	0.0046	0.0416	0.114	0.0206	0.0166	0.0039	0.0019	0.0172	0.0188	0.1407	0.0343	0.095	0.0565	0.0032
15	rs12592645	89982879	0.86	0.193417951625055	0.97	0.212655582583661	0.0401680400956331	0.184324051582326	0.0062	0.0054	0.0994	0.0187	0.0431	0.0189	0.0226	0.0289	0.0022	0.037	0.0416	0.1049	0.0045	0.0444	0.1111	0.0207	0.0168	0.0038	0.0022	0.0182	0.0186	0.1403	0.0334	0.0936	0.0544	0.003
15	rs79483623	89987597	0.85	0.2244882202137	0.97	0.212655582583661	0.0591737699228966	0.250369401154829	0.0062	0.0054	0.0995	0.0191	0.0433	0.0183	0.023	0.0297	0.0024	0.0371	0.0421	0.1035	0.0045	0.0451	0.109	0.0207	0.0169	0.0038	0.0023	0.0184	0.0188	0.1423	0.034	0.0921	0.0533	0.0028
15	rs11073865	89989541	0.84	0.258953137461488	0.97	0.212655582583661	0.0765881142093241	0.298953907724961	0.0063	0.0054	0.0997	0.0192	0.0433	0.0181	0.0233	0.0301	0.0025	0.0371	0.0422	0.103	0.0045	0.0454	0.1081	0.0207	0.017	0.0038	0.0024	0.0186	0.0188	0.1433	0.0343	0.0915	0.0524	0.0028
15	rs77228908	89991702	0.84	0.258953137461488	0.98	0.18597139562509	0.101960711768999	0.388699814719388	0.0063	0.0053	0.0998	0.0194	0.0434	0.018	0.0234	0.0303	0.0025	0.0372	0.0419	0.1027	0.0045	0.0458	0.1078	0.0207	0.0171	0.0038	0.0024	0.0187	0.0188	0.1436	0.0344	0.0914	0.0519	0.0027
15	rs11635822	89993349	0.84	0.258953137461488	0.98	0.18597139562509	0.101700202510599	0.399764161304898	0.0062	0.0053	0.0998	0.0194	0.0435	0.018	0.0235	0.0304	0.0025	0.0372	0.0418	0.1025	0.0045	0.0459	0.1076	0.0206	0.0172	0.0038	0.0025	0.0187	0.0188	0.1436	0.0344	0.0914	0.0517	0.0027
15	rs79354575	89996296	0.84	0.258953137461488	0.98	0.18597139562509	0.110352921132226	0.313790652930855	0.0063	0.0053	0.0998	0.0194	0.0436	0.018	0.0235	0.0306	0.0025	0.037	0.0419	0.1026	0.0045	0.0466	0.1074	0.0206	0.0172	0.0039	0.0025	0.0189	0.0183	0.1434	0.0346	0.0913	0.0515	0.0027
15	rs117410119	89996482	0.84	0.258953137461488	0.97	0.212655582583661	0.109070513967327	0.304193935517477	0.0063	0.0053	0.0997	0.0193	0.0437	0.018	0.0235	0.0306	0.0025	0.0371	0.0422	0.1016	0.0045	0.0464	0.1072	0.0205	0.0172	0.0039	0.0025	0.0189	0.0183	0.1433	0.0354	0.0914	0.0518	0.0027
15	rs7162385	90001851	0.84	0.258953137461488	0.96	0.241969076141015	0.105998441711452	0.332755372513096	0.0063	0.0054	0.0995	0.0192	0.0439	0.0179	0.0236	0.0307	0.0025	0.0371	0.0422	0.1018	0.0047	0.0475	0.1067	0.0204	0.0172	0.004	0.0025	0.0187	0.0176	0.1429	0.0357	0.0911	0.0515	0.0027
15	rs78844863	90009259	0.83	0.29697514221559	0.96	0.241969076141015	0.0917412228024995	0.233134587761115	0.0064	0.0055	0.0993	0.0192	0.0442	0.0179	0.0236	0.0309	0.0026	0.0373	0.0423	0.102	0.0049	0.0487	0.1063	0.0202	0.0173	0.0041	0.0025	0.0184	0.0167	0.1423	0.0361	0.091	0.051	0.0027
15	rs76085505	90009761	0.83	0.29697514221559	0.96	0.241969076141015	0.0923769795323438	0.231158818895089	0.0064	0.0055	0.0993	0.0192	0.0442	0.0179	0.0236	0.031	0.0026	0.0373	0.0423	0.102	0.0049	0.0487	0.1062	0.0202	0.0173	0.0041	0.0025	0.0184	0.0167	0.1423	0.0361	0.091	0.051	0.0027
15	rs62020817	90012795	0.83	0.29697514221559	0.95	0.274028283204826	0.0792259150122261	0.214052936535515	0.0064	0.0055	0.0992	0.0192	0.0443	0.0179	0.0237	0.031	0.0026	0.0373	0.0424	0.1021	0.0049	0.049	0.1062	0.0202	0.0173	0.0042	0.0025	0.0184	0.0165	0.1422	0.0362	0.091	0.051	0.0027
15	rs2075833	90016491	0.83	0.29697514221559	0.95	0.274028283204826	0.064718348146184	0.195620788276232	0.0066	0.0055	0.0993	0.0189	0.0442	0.0179	0.0236	0.0309	0.0026	0.0374	0.0426	0.1019	0.0049	0.049	0.1063	0.0202	0.0173	0.0042	0.0026	0.0184	0.0165	0.1423	0.0359	0.091	0.0513	0.0027
15	rs12902254	90022798	0.83	0.29697514221559	0.95	0.274028283204826	0.0677246500481653	0.163799650787437	0.0069	0.0055	0.0993	0.0188	0.0442	0.0179	0.0236	0.0308	0.0025	0.0375	0.0426	0.1018	0.0048	0.049	0.1061	0.0203	0.0173	0.0042	0.0026	0.0184	0.0165	0.1425	0.0358	0.0909	0.0511	0.0028
15	rs17807723	90023558	0.83	0.29697514221559	0.94	0.308944172156586	0.0666463719898808	0.165265487847853	0.007	0.0055	0.0993	0.0188	0.0442	0.0179	0.0236	0.0308	0.0025	0.0375	0.0427	0.1018	0.0048	0.0489	0.106	0.0203	0.0173	0.0042	0.0026	0.0184	0.0165	0.1425	0.0358	0.0909	0.0511	0.0028
15	rs117662733	90026786	0.83	0.29697514221559	0.94	0.308944172156586	0.0685711507339739	0.18493431688321	0.007	0.0055	0.0993	0.0187	0.0442	0.0179	0.0236	0.0308	0.0025	0.0375	0.0427	0.1018	0.0049	0.049	0.106	0.0202	0.0173	0.0042	0.0026	0.0184	0.0165	0.1428	0.0358	0.0907	0.051	0.0028
15	rs8023280	90031055	0.83	0.29697514221559	0.94	0.308944172156586	0.0657367577576741	0.189841171687917	0.007	0.0055	0.0993	0.0187	0.0441	0.0179	0.0236	0.0307	0.0026	0.0376	0.0426	0.1018	0.0049	0.049	0.106	0.0201	0.0173	0.0043	0.0026	0.0184	0.0165	0.143	0.0359	0.0907	0.051	0.0028
15	rs79582453	90032233	0.83	0.29697514221559	0.94	0.308944172156586	0.0677246500481653	0.198115648868462	0.007	0.0055	0.0993	0.0186	0.0441	0.0179	0.0237	0.0307	0.0026	0.0376	0.0426	0.1018	0.0049	0.049	0.1059	0.0201	0.0173	0.0043	0.0027	0.0184	0.0165	0.1432	0.0359	0.0907	0.0509	0.0028
15	rs117927521	90037744	0.83	0.29697514221559	0.94	0.308944172156586	0.0707381828972605	0.143027266924976	0.007	0.0054	0.0992	0.0185	0.0439	0.0179	0.0237	0.0307	0.0026	0.0378	0.0425	0.1017	0.0048	0.0489	0.1058	0.0198	0.0172	0.0044	0.0027	0.0184	0.0166	0.1438	0.036	0.0907	0.0507	0.0029
15	rs77336646	90040682	0.83	0.29697514221559	0.94	0.308944172156586	0.0758295719781355	0.146106516385319	0.007	0.0054	0.0992	0.0184	0.0438	0.0179	0.0238	0.0307	0.0026	0.0378	0.0425	0.1016	0.0048	0.0489	0.1057	0.0196	0.0171	0.0044	0.0028	0.0185	0.0166	0.1442	0.0361	0.0905	0.0506	0.0029
15	rs11632393	90046454	0.83	0.29697514221559	0.94	0.308944172156586	0.0730546886323796	0.149020677207824	0.007	0.0054	0.0991	0.0183	0.0436	0.0179	0.0239	0.0307	0.0025	0.0379	0.0425	0.1014	0.0049	0.0489	0.1057	0.0194	0.0171	0.0045	0.0028	0.0187	0.0167	0.1449	0.0362	0.0905	0.0503	0.003
15	rs8031036	90048428	0.83	0.29697514221559	0.94	0.308944172156586	0.0755490683229485	0.152906573377713	0.007	0.0054	0.099	0.0183	0.0436	0.0179	0.0239	0.0306	0.0025	0.0378	0.0425	0.1014	0.0049	0.0489	0.1057	0.0194	0.0171	0.0046	0.0028	0.0187	0.0166	0.1451	0.0363	0.0905	0.0503	0.003
15	rs2704	90053479	0.83	0.29697514221559	0.94	0.308944172156586	0.0859095641822199	0.180677020444862	0.007	0.0054	0.0986	0.0183	0.0435	0.0179	0.0238	0.0305	0.0024	0.0379	0.0426	0.1016	0.005	0.0489	0.1056	0.0195	0.0171	0.0046	0.0028	0.0188	0.0166	0.145	0.0365	0.0907	0.0501	0.003
15	rs74680880	90058802	0.83	0.29697514221559	0.94	0.308944172156586	0.0694449326640147	0.0879713630836043	0.007	0.0053	0.0975	0.0184	0.0433	0.018	0.0236	0.0303	0.0021	0.0381	0.0434	0.1025	0.0051	0.0486	0.105	0.0201	0.0171	0.0048	0.0028	0.0188	0.0165	0.1444	0.0374	0.0915	0.0493	0.0031
15	rs12911823	90058858	0.83	0.29697514221559	0.94	0.308944172156586	0.0586062361460253	0.0796438299997234	0.007	0.0053	0.0975	0.0184	0.0433	0.0179	0.0233	0.0304	0.0021	0.0382	0.0435	0.1025	0.0051	0.0487	0.1052	0.0199	0.017	0.0048	0.0027	0.0189	0.0165	0.1444	0.0374	0.0916	0.0493	0.0031
15	rs12911077	90059097	0.83	0.29697514221559	0.95	0.274028283204826	0.052532890688383	0.0564946124290138	0.0071	0.0053	0.0974	0.0183	0.0434	0.018	0.0234	0.0302	0.0021	0.0382	0.0436	0.1025	0.005	0.0488	0.1055	0.0199	0.017	0.0048	0.0027	0.0189	0.0164	0.1443	0.0376	0.0915	0.0491	0.0031
15	rs7173873	90062451	0.83	0.29697514221559	0.95	0.274028283204826	0.062464973659788	0.0370609845395005	0.0069	0.0051	0.0969	0.0182	0.0439	0.0181	0.0236	0.0304	0.002	0.0383	0.0444	0.1034	0.0047	0.0485	0.1053	0.0197	0.0162	0.0047	0.0024	0.0192	0.0166	0.1442	0.0367	0.0921	0.0495	0.0029
15	rs4244875	90064293	0.83	0.29697514221559	0.95	0.274028283204826	0.0696287314269087	0.0322534096189014	0.007	0.0051	0.0971	0.0184	0.0441	0.0179	0.0235	0.0303	0.002	0.038	0.0445	0.1037	0.0047	0.0486	0.1054	0.0196	0.016	0.0047	0.0023	0.0192	0.0164	0.1443	0.0365	0.0922	0.0495	0.0029
15	rs72748803	90064573	0.83	0.29697514221559	0.95	0.274028283204826	0.0721933933093404	0.0401018709599281	0.007	0.0051	0.097	0.0183	0.0442	0.0178	0.0235	0.0303	0.002	0.038	0.0446	0.1038	0.0047	0.0486	0.1053	0.0195	0.0159	0.0047	0.0023	0.0192	0.0165	0.1444	0.0365	0.0923	0.0495	0.0029
15	rs4932227	90064593	0.84	0.258953137461488	0.95	0.274028283204826	0.070696888301417	0.036264948426198	0.007	0.0051	0.097	0.0183	0.0443	0.0178	0.0236	0.0303	0.002	0.038	0.0446	0.1038	0.0047	0.0486	0.1051	0.0196	0.016	0.0047	0.0023	0.0192	0.0165	0.1445	0.0365	0.0923	0.0495	0.0029
15	rs7165666	90065718	0.84	0.258953137461488	0.95	0.274028283204826	0.0827413387952557	0.0703823905035144	0.007	0.005	0.097	0.0182	0.0444	0.0177	0.0233	0.0303	0.0019	0.0378	0.0444	0.1042	0.0048	0.0486	0.1045	0.0196	0.0157	0.0047	0.0022	0.0196	0.0164	0.1449	0.0364	0.093	0.0495	0.0029
15	rs12906947	90067396	0.85	0.2244882202137	0.95	0.274028283204826	0.0374220919542515	0.0435938262259931	0.0068	0.0046	0.0966	0.0167	0.0451	0.0167	0.0225	0.0307	0.002	0.0382	0.0444	0.1066	0.0046	0.0483	0.1026	0.0191	0.0156	0.0041	0.0019	0.0197	0.0166	0.1464	0.0362	0.0961	0.049	0.0029
15	rs78240016	90070438	0.84	0.258953137461488	0.95	0.274028283204826	0.0325692195196625	0.106345498243256	0.0065	0.0042	0.0954	0.0143	0.0459	0.0155	0.0211	0.0323	0.0018	0.0388	0.0439	0.1104	0.0043	0.0477	0.1004	0.0183	0.0152	0.0032	0.0016	0.0198	0.0176	0.1499	0.0356	0.1	0.0476	0.0027
15	rs12910218	90071114	0.84	0.258953137461488	0.95	0.274028283204826	0.0273882228121706	0.130951656068962	0.0065	0.0041	0.0953	0.0141	0.046	0.0153	0.0208	0.0325	0.0018	0.0389	0.0438	0.1107	0.0042	0.0475	0.1006	0.0183	0.0151	0.003	0.0015	0.0198	0.0178	0.1503	0.0354	0.1006	0.0474	0.0027
15	rs12914810	90072229	0.83	0.29697514221559	0.95	0.274028283204826	0.0231070788259596	0.16722706395609	0.0065	0.0041	0.0954	0.014	0.046	0.0154	0.0207	0.0324	0.0017	0.039	0.0438	0.1114	0.0042	0.0475	0.101	0.0181	0.0151	0.003	0.0015	0.0198	0.0178	0.1506	0.0351	0.1009	0.0468	0.0027
15	rs73470403	90072622	0.83	0.29697514221559	0.95	0.274028283204826	0.0242973608319867	0.15798257461064	0.0065	0.0041	0.0953	0.014	0.046	0.0154	0.0206	0.0325	0.0017	0.039	0.0439	0.1114	0.0042	0.0475	0.1011	0.018	0.015	0.003	0.0015	0.0199	0.0178	0.1506	0.035	0.101	0.0467	0.0027
15	rs11073874	90093481	0.83	0.29697514221559	0.95	0.274028283204826	0.0250606686870757	0.212984867336905	0.0065	0.0042	0.0946	0.0135	0.0458	0.0153	0.02	0.0333	0.0017	0.0393	0.044	0.1117	0.004	0.0477	0.1023	0.0176	0.0147	0.0028	0.0014	0.0201	0.0179	0.1512	0.0345	0.1015	0.0457	0.0028
15	rs12913680	90098150	0.83	0.29697514221559	0.95	0.274028283204826	0.0231262469893103	0.144144243876667	0.0064	0.0042	0.0944	0.0135	0.0458	0.0152	0.0199	0.0336	0.0017	0.0395	0.044	0.1118	0.0039	0.0477	0.103	0.0173	0.0146	0.0027	0.0013	0.02	0.0179	0.1521	0.0342	0.102	0.0452	0.0028
15	rs11629542	90098754	0.83	0.29697514221559	0.94	0.308944172156586	0.0188040556275518	0.131041660402904	0.0064	0.0042	0.0943	0.0135	0.0457	0.0151	0.0196	0.0336	0.0017	0.0395	0.044	0.1116	0.0039	0.0479	0.1031	0.0173	0.0146	0.0027	0.0013	0.02	0.0184	0.1522	0.034	0.102	0.0453	0.0028
15	rs16943319	90099243	0.83	0.29697514221559	0.93	0.346822133743557	0.0205522330146751	0.130951656068962	0.0064	0.0041	0.0943	0.0134	0.0458	0.0151	0.0196	0.0337	0.0017	0.0395	0.0442	0.1116	0.0039	0.0478	0.1029	0.0172	0.0146	0.0026	0.0013	0.0201	0.0185	0.1524	0.0339	0.1021	0.0453	0.0028
15	rs76557343	90110044	0.83	0.29697514221559	0.92	0.387761932740255	0.0272262999154207	0.1250623182738	0.0064	0.0042	0.0942	0.0134	0.0459	0.0151	0.0195	0.0338	0.0017	0.0397	0.0444	0.1111	0.0039	0.0479	0.1031	0.0171	0.0145	0.0021	0.0013	0.0201	0.0184	0.1526	0.034	0.1021	0.0456	0.0028
15	rs28472317	90112327	0.83	0.29697514221559	0.91	0.431857736337621	0.0287978505896922	0.12426706791209	0.0064	0.0042	0.0942	0.0134	0.0459	0.0151	0.0195	0.0339	0.0017	0.0397	0.0445	0.111	0.0039	0.0479	0.1032	0.017	0.0145	0.002	0.0013	0.0201	0.0184	0.1526	0.034	0.1021	0.0457	0.0028
15	rs10775247	90126121	0.83	0.29697514221559	0.9	0.479198205640863	0.024386872534327	0.109524567426951	0.0064	0.0042	0.0939	0.0134	0.0459	0.0151	0.0193	0.034	0.0017	0.0399	0.0447	0.1105	0.0038	0.0479	0.1033	0.0169	0.0145	0.002	0.0014	0.0201	0.0184	0.153	0.0338	0.1023	0.0458	0.0029
15	rs117209589	90127775	0.83	0.29697514221559	0.91	0.431857736337621	0.0242576534467976	0.110451525745496	0.0064	0.0042	0.0939	0.0134	0.0459	0.0151	0.0192	0.034	0.0017	0.0399	0.0447	0.1105	0.0038	0.0479	0.1033	0.0169	0.0145	0.002	0.0014	0.0201	0.0184	0.153	0.0338	0.1023	0.0458	0.0029
15	rs11629584	90128966	0.83	0.29697514221559	0.91	0.431857736337621	0.0240795450146349	0.107178599216655	0.0064	0.0042	0.0939	0.0134	0.0459	0.0151	0.0192	0.034	0.0017	0.0399	0.0447	0.1105	0.0038	0.0479	0.1033	0.0169	0.0145	0.002	0.0014	0.0201	0.0184	0.153	0.0338	0.1023	0.0458	0.0029
15	rs58132044	90142421	0.82	0.338707801994422	0.9	0.479198205640863	0.0402812444830311	0.117887364243915	0.0065	0.0039	0.0936	0.0145	0.0459	0.0151	0.0198	0.0342	0.0017	0.0402	0.0444	0.1101	0.0037	0.048	0.1027	0.0169	0.0144	0.002	0.0013	0.02	0.0183	0.1528	0.0339	0.102	0.046	0.0029
15	rs12905387	90144615	0.82	0.338707801994422	0.9	0.479198205640863	0.0413532174276917	0.125770797248816	0.0065	0.0039	0.0936	0.0145	0.0459	0.0151	0.0199	0.0342	0.0017	0.0402	0.0444	0.1101	0.0037	0.048	0.1027	0.0169	0.0144	0.002	0.0013	0.02	0.0183	0.1528	0.0338	0.102	0.046	0.0029
15	rs117485236	90148494	0.82	0.338707801994422	0.9	0.479198205640863	0.0447774440421549	0.121017717592685	0.0064	0.0039	0.0936	0.0145	0.0459	0.0151	0.02	0.0342	0.0017	0.0402	0.0444	0.1102	0.0036	0.048	0.1028	0.0169	0.0144	0.002	0.0013	0.02	0.0184	0.1528	0.0338	0.102	0.0459	0.0028
15	rs117885682	90160444	0.82	0.338707801994422	0.9	0.479198205640863	0.0813776700872142	0.115903683580575	0.0063	0.0038	0.0936	0.0143	0.0459	0.015	0.0208	0.0341	0.0016	0.0405	0.0443	0.1105	0.0036	0.048	0.1029	0.0171	0.0143	0.0019	0.0012	0.02	0.0186	0.1527	0.0335	0.102	0.0455	0.0029
15	rs2289486	90161355	0.82	0.338707801994422	0.89	0.529866637543626	0.0832449882718762	0.116419935678412	0.0063	0.0038	0.0936	0.0143	0.0459	0.015	0.0209	0.0341	0.0016	0.0405	0.0443	0.1105	0.0035	0.048	0.1029	0.0171	0.0143	0.0019	0.0012	0.02	0.0186	0.1527	0.0335	0.102	0.0455	0.0029
15	rs17236115	90164910	0.82	0.338707801994422	0.89	0.529866637543626	0.0834056502639493	0.111974809232771	0.0063	0.0038	0.0937	0.0143	0.0459	0.015	0.0209	0.0341	0.0015	0.0406	0.0443	0.1105	0.0035	0.048	0.1031	0.0172	0.0143	0.0019	0.0012	0.02	0.0186	0.1526	0.0335	0.1021	0.0455	0.0028
15	rs894157	90168108	0.82	0.338707801994422	0.89	0.529866637543626	0.0833826864308406	0.111296809245489	0.0063	0.0038	0.0938	0.0142	0.0459	0.015	0.0209	0.0341	0.0015	0.0406	0.0443	0.1105	0.0036	0.048	0.1033	0.0172	0.0143	0.0019	0.0012	0.02	0.0186	0.1522	0.0335	0.1021	0.0455	0.0028
15	rs1866928	90168693	0.82	0.338707801994422	0.89	0.529866637543626	0.0839118771520803	0.111889973197969	0.0063	0.0038	0.0938	0.0142	0.0459	0.015	0.0209	0.0341	0.0015	0.0406	0.0443	0.1105	0.0036	0.048	0.1033	0.0172	0.0143	0.0019	0.0012	0.02	0.0186	0.1522	0.0335	0.1021	0.0455	0.0028
15	rs55653159	90169331	0.82	0.338707801994422	0.89	0.529866637543626	0.0846980787930335	0.112909624649044	0.0063	0.0038	0.0938	0.0142	0.046	0.015	0.0209	0.0341	0.0015	0.0406	0.0443	0.1105	0.0036	0.048	0.1033	0.0173	0.0143	0.0019	0.0012	0.02	0.0186	0.1522	0.0335	0.1021	0.0455	0.0028
15	rs3743372	90170237	0.82	0.338707801994422	0.89	0.529866637543626	0.0861672457896285	0.113079909501204	0.0063	0.0038	0.0941	0.0138	0.046	0.0151	0.0209	0.034	0.0015	0.0406	0.0443	0.1105	0.0036	0.048	0.1032	0.0173	0.0143	0.0019	0.0012	0.02	0.0186	0.1522	0.0335	0.1021	0.0454	0.0028
15	rs142032413	90172778	0.82	0.338707801994422	0.89	0.529866637543626	0.0768711003606567	0.0982345859495385	0.0063	0.0038	0.0942	0.0136	0.0462	0.0151	0.0205	0.0341	0.0015	0.0401	0.0443	0.1106	0.0037	0.0484	0.1035	0.0174	0.0144	0.0019	0.001	0.02	0.0185	0.1521	0.0335	0.1021	0.0454	0.0029
15	rs55892115	90174432	0.82	0.338707801994422	0.87	0.641494868499257	0.0747972014856334	0.0906903285761184	0.0063	0.0038	0.0942	0.0134	0.0463	0.0151	0.0203	0.0341	0.0015	0.0398	0.0443	0.1107	0.0037	0.0486	0.1036	0.0175	0.0145	0.002	9e-04	0.02	0.0185	0.1519	0.0336	0.1021	0.0453	0.003
15	rs9672286	90174789	0.82	0.338707801994422	0.87	0.641494868499257	0.0728229586636821	0.0899880188312368	0.0063	0.0038	0.0941	0.0134	0.0463	0.0151	0.0202	0.0341	0.0015	0.0399	0.0443	0.1107	0.0037	0.0487	0.1037	0.0175	0.0145	0.002	9e-04	0.02	0.0185	0.1517	0.0335	0.1023	0.0453	0.003
15	rs12900805	90174824	0.83	0.29697514221559	0.87	0.641494868499257	0.0749686282345155	0.0892102255528843	0.0063	0.0038	0.094	0.0134	0.0464	0.0151	0.0202	0.0342	0.0015	0.0399	0.0444	0.1105	0.0038	0.0489	0.1036	0.0175	0.0145	0.002	9e-04	0.02	0.0185	0.1516	0.0336	0.1023	0.0453	0.003
15	rs117327120	90175334	0.83	0.29697514221559	0.87	0.641494868499257	0.0736467027695217	0.089598786029296	0.0063	0.0039	0.094	0.0134	0.0464	0.0152	0.0202	0.0342	0.0015	0.0398	0.0445	0.1105	0.0038	0.0489	0.1036	0.0175	0.0145	0.002	9e-04	0.02	0.0185	0.1515	0.0336	0.1023	0.0453	0.003
15	rs11073881	90175490	0.83	0.29697514221559	0.87	0.641494868499257	0.073413756389803	0.0901438999532543	0.0063	0.0039	0.094	0.0134	0.0464	0.0152	0.0201	0.0342	0.0015	0.0398	0.0445	0.1105	0.0038	0.0489	0.1036	0.0175	0.0145	0.002	9e-04	0.02	0.0185	0.1515	0.0336	0.1023	0.0453	0.003
15	rs3803530	90176073	0.82	0.338707801994422	0.86	0.702596200902853	0.106533468834504	0.0890549898636873	0.0063	0.0039	0.094	0.0134	0.0463	0.0151	0.0201	0.0342	0.0015	0.0398	0.0444	0.1105	0.0038	0.0489	0.1036	0.0179	0.0142	0.002	8e-04	0.02	0.0187	0.1515	0.0335	0.1023	0.0453	0.0032
15	rs3803531	90176432	0.82	0.338707801994422	0.86	0.702596200902853	0.103479871226361	0.0908466920878404	0.0063	0.0039	0.094	0.0134	0.0463	0.0152	0.0201	0.0342	0.0015	0.0398	0.0441	0.1105	0.0038	0.0489	0.1036	0.018	0.0143	0.002	8e-04	0.02	0.0187	0.1515	0.0335	0.1023	0.0453	0.0032
15	rs12906938	90191355	0.82	0.338707801994422	0.86	0.702596200902853	0.0719843262283667	0.0931259515421921	0.0063	0.0039	0.0941	0.0136	0.0464	0.0152	0.0195	0.0341	0.0015	0.0394	0.0444	0.1112	0.0038	0.0489	0.1037	0.0181	0.0145	0.002	8e-04	0.0198	0.0188	0.151	0.0335	0.1024	0.0452	0.0032
15	rs72750756	90195536	0.82	0.338707801994422	0.86	0.702596200902853	0.0561413935485317	0.0930469842341008	0.0063	0.0039	0.0941	0.0135	0.0465	0.0151	0.0191	0.0342	0.0015	0.0392	0.0443	0.1111	0.0038	0.0489	0.1038	0.0182	0.0144	0.002	8e-04	0.0198	0.0189	0.151	0.0335	0.1023	0.0459	0.0032
15	rs11634571	90195712	0.82	0.338707801994422	0.85	0.767309033253442	0.0498982158952936	0.0873545293519021	0.0064	0.0039	0.0938	0.0135	0.0464	0.0151	0.0191	0.0342	0.0015	0.0392	0.0443	0.1111	0.0038	0.0489	0.1038	0.0182	0.0144	0.002	9e-04	0.0198	0.0189	0.1509	0.0335	0.1023	0.0459	0.0032
15	rs11630004	90195766	0.82	0.338707801994422	0.85	0.767309033253442	0.047528329230999	0.0872775472308369	0.0064	0.0039	0.0937	0.0135	0.0464	0.0151	0.0191	0.0341	0.0015	0.0392	0.0443	0.1111	0.0038	0.0489	0.1038	0.0181	0.0145	0.002	9e-04	0.0198	0.0189	0.1509	0.0335	0.1023	0.0459	0.0032
15	rs8179065	90196008	0.82	0.338707801994422	0.84	0.835693000351761	0.0465207936092213	0.0909249139739374	0.0064	0.0039	0.0937	0.0135	0.0464	0.0151	0.0191	0.0341	0.0015	0.0392	0.0443	0.1111	0.0038	0.049	0.1038	0.0181	0.0145	0.0021	0.001	0.0198	0.0189	0.1509	0.0336	0.1023	0.0459	0.0032
15	rs58832439	90199172	0.82	0.338707801994422	0.84	0.835693000351761	0.0319379813872469	0.0907684969522739	0.0066	0.0039	0.0939	0.0135	0.0463	0.015	0.0186	0.0341	0.0016	0.0392	0.0442	0.1113	0.0038	0.049	0.1036	0.0182	0.0146	0.0021	0.0011	0.0198	0.0189	0.151	0.0337	0.102	0.0459	0.0032
15	rs76478344	90203460	0.83	0.29697514221559	0.83	0.907803730152893	0.0264057814070727	0.0964663948641865	0.0066	0.0039	0.0938	0.0135	0.0463	0.0152	0.0186	0.0341	0.0016	0.0392	0.0443	0.1112	0.0038	0.049	0.1035	0.0182	0.0147	0.0021	0.0011	0.0198	0.0189	0.1508	0.0336	0.102	0.0459	0.0031
15	rs4032998	90210437	0.83	0.29697514221559	0.84	0.835693000351761	0.0110403493717272	0.0836145153789776	0.0069	0.0039	0.093	0.013	0.0461	0.016	0.0189	0.0339	0.0019	0.0391	0.0446	0.111	0.0042	0.049	0.1034	0.0181	0.0153	0.0023	0.0013	0.0199	0.019	0.1498	0.0332	0.1022	0.0459	0.0028
15	rs8179043	90212144	0.83	0.29697514221559	0.84	0.835693000351761	0.00796881927565116	0.046032885392933	0.007	0.0039	0.0932	0.0126	0.046	0.0161	0.0187	0.034	0.0021	0.0393	0.0448	0.1109	0.0045	0.0491	0.1032	0.0174	0.0154	0.0023	0.002	0.0199	0.0191	0.1498	0.033	0.1021	0.046	0.0027
15	rs6496589	90213229	0.83	0.29697514221559	0.84	0.835693000351761	0.00751844199314	0.0442269304815476	0.0071	0.0039	0.0931	0.0126	0.046	0.0162	0.0188	0.0339	0.0021	0.0394	0.0447	0.1109	0.0045	0.0492	0.1032	0.0174	0.0155	0.0023	0.002	0.0199	0.0191	0.1497	0.0329	0.102	0.0461	0.0026
15	rs75070872	90214119	0.83	0.29697514221559	0.84	0.835693000351761	0.00747284774772727	0.0466222634313	0.0071	0.0039	0.0931	0.0126	0.0459	0.0163	0.0188	0.0339	0.0021	0.0394	0.0446	0.111	0.0046	0.0491	0.1031	0.0174	0.0155	0.0023	0.002	0.0199	0.019	0.1497	0.0328	0.1019	0.0461	0.0026
15	rs4932138	90217297	0.83	0.29697514221559	0.84	0.835693000351761	0.00755173526172571	0.0482300619421839	0.007	0.004	0.0932	0.0127	0.0461	0.0164	0.0189	0.0339	0.0021	0.0392	0.0444	0.1115	0.0047	0.0491	0.103	0.0175	0.0156	0.0022	0.002	0.0199	0.019	0.1498	0.0327	0.1016	0.0462	0.0025
15	rs80350711	90219162	0.83	0.29697514221559	0.84	0.835693000351761	0.00548022247662301	0.0484702906443168	0.007	0.004	0.093	0.0128	0.0461	0.0164	0.0186	0.0337	0.0022	0.0394	0.0445	0.1114	0.0047	0.0492	0.1028	0.0175	0.0156	0.0023	0.0019	0.0199	0.019	0.1495	0.0326	0.1021	0.0462	0.0025
15	rs4411483	90219946	0.84	0.258953137461488	0.84	0.835693000351761	0.00480578809004556	0.0389488455233696	0.0071	0.0041	0.0927	0.0129	0.0461	0.0165	0.0185	0.0334	0.0023	0.0395	0.0446	0.1114	0.0047	0.0493	0.1028	0.0175	0.0155	0.0023	0.0019	0.0201	0.019	0.1495	0.0324	0.1023	0.0463	0.0025
15	rs72752523	90220238	0.84	0.258953137461488	0.84	0.835693000351761	0.00466354763807214	0.0413820422838874	0.0071	0.0041	0.0927	0.0128	0.0461	0.0166	0.0185	0.0334	0.0022	0.0395	0.0446	0.1114	0.0047	0.0493	0.1028	0.0174	0.0155	0.0023	0.0019	0.0201	0.019	0.1495	0.0324	0.1023	0.0463	0.0025
15	rs8179049	90220402	0.84	0.258953137461488	0.85	0.767309033253442	0.00505444650236572	0.0370076710181459	0.0071	0.0041	0.0927	0.0128	0.0465	0.0166	0.0185	0.0335	0.0022	0.0396	0.045	0.1114	0.0047	0.0497	0.1025	0.017	0.0151	0.0023	0.0019	0.0202	0.0186	0.1495	0.0324	0.1023	0.0464	0.0025
15	rs8179046	90222863	0.84	0.258953137461488	0.84	0.835693000351761	0.00658596521876558	0.0526960692044139	0.0071	0.004	0.0927	0.0126	0.0465	0.0168	0.0185	0.0334	0.0023	0.0396	0.0449	0.1115	0.0047	0.0499	0.1025	0.0168	0.0151	0.0019	0.002	0.0205	0.0184	0.1495	0.0326	0.1023	0.0463	0.0025
15	rs8179078	90225743	0.84	0.258953137461488	0.83	0.907803730152893	0.00643719560957872	0.0661364665177148	0.0071	0.004	0.0928	0.0125	0.0467	0.0169	0.0185	0.0334	0.0022	0.0396	0.0448	0.1115	0.0047	0.0499	0.1022	0.0168	0.0151	0.0019	0.002	0.0206	0.0184	0.1496	0.0328	0.1023	0.0463	0.0025
15	rs35830428	90226848	0.84	0.258953137461488	0.83	0.907803730152893	0.00661980112706115	0.0657248103554175	0.0071	0.004	0.0928	0.0123	0.0466	0.0169	0.0185	0.0334	0.0021	0.0396	0.0448	0.1115	0.0047	0.0499	0.1024	0.0167	0.0151	0.0019	0.002	0.0206	0.0183	0.1497	0.0328	0.1023	0.0463	0.0025
15	rs7169981	90226947	0.84	0.258953137461488	0.82	0.983693090035176	0.0067297411125853	0.0637503875308753	0.0071	0.004	0.0928	0.0123	0.0466	0.0169	0.0184	0.0334	0.0021	0.0396	0.0448	0.1115	0.0047	0.0499	0.1024	0.0167	0.0151	0.0019	0.002	0.0206	0.0183	0.1497	0.0328	0.1023	0.0463	0.0025
15	rs1972435	90229321	0.84	0.258953137461488	0.82	0.983693090035176	0.0070482337725801	0.0667559690699651	0.0071	0.0041	0.0928	0.0123	0.0466	0.0169	0.0184	0.0334	0.0021	0.0396	0.0448	0.1115	0.0047	0.0499	0.1023	0.0167	0.0151	0.002	0.002	0.0206	0.0183	0.1497	0.0328	0.1023	0.0463	0.0025
15	rs17816376	90233553	0.84	0.258953137461488	0.81	1.06340942734078	0.00584393608760093	0.0862026536973973	0.0071	0.0041	0.0929	0.0123	0.0467	0.0169	0.0183	0.0333	0.0021	0.0397	0.0447	0.1113	0.0047	0.0499	0.1024	0.0166	0.0151	0.002	0.002	0.0207	0.0183	0.1496	0.0328	0.1023	0.0465	0.0025
15	rs117518163	90241638	0.84	0.258953137461488	0.81	1.06340942734078	0.00368341515148388	0.0446319254039357	0.0071	0.0043	0.0928	0.012	0.0462	0.0176	0.0177	0.0318	0.0022	0.0405	0.0447	0.1126	0.0049	0.0502	0.1026	0.016	0.0153	0.0022	0.002	0.0207	0.0178	0.149	0.0327	0.1028	0.0461	0.0028
15	rs79188198	90243252	0.84	0.258953137461488	0.78	1.32595579198345	0.00368818309682432	0.04183154410652	0.0071	0.0043	0.0928	0.012	0.0462	0.0176	0.0177	0.0318	0.0022	0.0405	0.0447	0.1126	0.0049	0.0502	0.1026	0.016	0.0153	0.0022	0.002	0.0207	0.0178	0.149	0.0327	0.1028	0.0461	0.0028
15	rs72752554	90243309	0.84	0.258953137461488	0.77	1.42140104222308	0.00370490932929033	0.0434791527632045	0.0071	0.0043	0.0929	0.012	0.0462	0.0176	0.0178	0.0318	0.0022	0.0405	0.0447	0.1126	0.0049	0.0502	0.1026	0.016	0.0152	0.0022	0.002	0.0207	0.0178	0.1491	0.0327	0.1028	0.0461	0.0028
15	rs77441492	90245033	0.84	0.258953137461488	0.76	1.52086998948804	0.00339271612679719	0.0407118733980016	0.0071	0.0043	0.0929	0.012	0.0463	0.0174	0.0179	0.0319	0.0022	0.0406	0.0448	0.1127	0.0049	0.0499	0.1023	0.016	0.0153	0.0022	0.002	0.0204	0.0178	0.1491	0.0327	0.1029	0.0463	0.0028
15	rs4287542	90245174	0.84	0.258953137461488	0.76	1.52086998948804	0.00337489223495184	0.0406006561308255	0.0071	0.0043	0.0929	0.012	0.0463	0.0174	0.0179	0.0319	0.0022	0.0406	0.0448	0.1127	0.0049	0.0499	0.1023	0.016	0.0153	0.0022	0.002	0.0204	0.0178	0.1491	0.0328	0.1029	0.0463	0.0028
15	rs9920376	90254800	0.85	0.2244882202137	0.75	1.62439437893061	0.0037025162046711	0.045739439008876	0.0072	0.0044	0.0928	0.012	0.0464	0.0173	0.0177	0.0318	0.0025	0.0407	0.0449	0.1127	0.0051	0.0499	0.1019	0.0158	0.0156	0.0023	0.002	0.0204	0.0177	0.1491	0.0329	0.1028	0.0462	0.003
15	rs112224433	90255284	0.85	0.2244882202137	0.74	1.73200383724441	0.00367865207906392	0.0463271606423536	0.0072	0.0044	0.0927	0.012	0.0464	0.0173	0.0177	0.0318	0.0025	0.0408	0.0449	0.1127	0.0051	0.0499	0.1018	0.0158	0.0156	0.0023	0.002	0.0203	0.0177	0.1491	0.0329	0.1028	0.0463	0.003
15	rs11633980	90255555	0.85	0.2244882202137	0.75	1.62439437893061	0.00367627236912768	0.0460916741760272	0.0072	0.0044	0.0927	0.012	0.0464	0.0173	0.0177	0.0318	0.0025	0.0408	0.045	0.1127	0.0051	0.0499	0.1018	0.0158	0.0156	0.0023	0.002	0.0203	0.0177	0.1491	0.0329	0.1028	0.0463	0.003
15	rs78155399	90264358	0.85	0.2244882202137	0.74	1.73200383724441	0.00370730367599994	0.0458567180137655	0.0072	0.0044	0.0926	0.012	0.0463	0.0173	0.0177	0.0318	0.0025	0.0408	0.0449	0.1126	0.0051	0.0499	0.1018	0.0158	0.0156	0.0024	0.002	0.0203	0.0177	0.149	0.0329	0.1029	0.0463	0.003
15	rs72754531	90268620	0.85	0.2244882202137	0.74	1.73200383724441	0.00393537926218797	0.0422266398329332	0.0072	0.0045	0.0926	0.012	0.0463	0.0173	0.0177	0.0318	0.0025	0.0408	0.0449	0.1126	0.0051	0.05	0.1018	0.0158	0.0156	0.0024	0.002	0.0203	0.0177	0.1488	0.033	0.1029	0.0462	0.003
15	rs35365973	90281278	0.85	0.2244882202137	0.74	1.73200383724441	0.00520589086917363	0.037328074890177	0.0073	0.0048	0.092	0.0119	0.0462	0.0173	0.0175	0.0318	0.0027	0.0406	0.045	0.1123	0.0054	0.0502	0.102	0.0157	0.0156	0.0026	0.0019	0.0204	0.0179	0.1485	0.033	0.103	0.046	0.0033
15	rs28625357	90291094	0.85	0.2244882202137	0.73	1.8437260274666	0.00544128281455648	0.0339242677573713	0.0073	0.0049	0.0919	0.0119	0.0462	0.0173	0.0175	0.0318	0.0027	0.0406	0.045	0.1123	0.0054	0.0502	0.102	0.0157	0.0156	0.0026	0.0019	0.0204	0.0179	0.1484	0.0331	0.103	0.0459	0.0034
15	rs3743115	90292611	0.85	0.2244882202137	0.73	1.8437260274666	0.00527502649404169	0.0304264771857121	0.0073	0.0049	0.0919	0.0119	0.0462	0.0172	0.0174	0.0318	0.0027	0.0408	0.045	0.1123	0.0054	0.0503	0.1018	0.0157	0.0156	0.0026	0.0019	0.0204	0.0179	0.1484	0.0331	0.1029	0.046	0.0034
15	rs2278872	90295006	0.85	0.2244882202137	0.73	1.8437260274666	0.00693429817137808	0.0181326917370171	0.0075	0.0049	0.0915	0.0118	0.0461	0.0173	0.0175	0.0317	0.0028	0.0413	0.0452	0.112	0.0056	0.0504	0.1016	0.0156	0.0156	0.0027	0.0018	0.0204	0.0179	0.1474	0.0338	0.1027	0.0463	0.0034
15	rs111789342	90295417	0.85	0.2244882202137	0.73	1.8437260274666	0.00676797608942228	0.0216719102217646	0.0075	0.005	0.0915	0.0119	0.0461	0.0173	0.0175	0.0317	0.0029	0.0414	0.0451	0.1119	0.0055	0.0504	0.1015	0.0156	0.0156	0.0027	0.0018	0.0204	0.0179	0.1474	0.0338	0.1026	0.0463	0.0035
15	rs76705867	90297092	0.85	0.2244882202137	0.73	1.8437260274666	0.00702848764147483	0.0192522432550714	0.0075	0.005	0.0914	0.0119	0.0461	0.0173	0.0175	0.0317	0.0029	0.0415	0.0453	0.1116	0.0055	0.0507	0.1015	0.0155	0.0156	0.0027	0.0018	0.0204	0.018	0.1471	0.0338	0.1023	0.0464	0.0036
15	rs76987124	90304409	0.85	0.2244882202137	0.73	1.8437260274666	0.00703638097856297	0.0149374574516289	0.0075	0.005	0.0912	0.012	0.046	0.0177	0.0176	0.0316	0.003	0.0418	0.0456	0.111	0.0055	0.0511	0.1014	0.0153	0.0157	0.0028	0.0018	0.0205	0.0181	0.1466	0.0338	0.1021	0.0465	0.0036
15	rs117083635	90304789	0.85	0.2244882202137	0.73	1.8437260274666	0.00704428113549418	0.0138517107630703	0.0075	0.005	0.0912	0.012	0.046	0.0177	0.0176	0.0316	0.003	0.0418	0.0456	0.111	0.0055	0.0512	0.1014	0.0153	0.0157	0.0028	0.0018	0.0205	0.0181	0.1466	0.0338	0.102	0.0465	0.0036
15	rs12440668	90304855	0.85	0.2244882202137	0.73	1.8437260274666	0.0070482337725801	0.0138517107630703	0.0075	0.005	0.0912	0.012	0.046	0.0177	0.0176	0.0316	0.003	0.0418	0.0456	0.1109	0.0055	0.0512	0.1014	0.0153	0.0157	0.0028	0.0018	0.0205	0.0181	0.1465	0.0338	0.102	0.0465	0.0036
15	rs4932248	90310014	0.85	0.2244882202137	0.73	1.8437260274666	0.00642982588931668	0.0234476996623001	0.0075	0.005	0.091	0.0121	0.0461	0.0178	0.0177	0.0316	0.003	0.0419	0.0457	0.1107	0.0054	0.0513	0.1014	0.0152	0.0158	0.0028	0.0018	0.0205	0.0181	0.1463	0.0338	0.102	0.0467	0.0036
15	rs28475471	90311749	0.85	0.2244882202137	0.73	1.8437260274666	0.0064519546284911	0.0157430382817303	0.0075	0.005	0.0909	0.0122	0.0461	0.0178	0.0177	0.0316	0.003	0.0419	0.0458	0.1106	0.0054	0.0514	0.1014	0.0152	0.0158	0.0028	0.0018	0.0205	0.0182	0.1462	0.0338	0.1019	0.0467	0.0036
15	rs28462216	90320000	0.85	0.2244882202137	0.71	2.07961029109608	0.00610488115214238	0.0144914406697681	0.0075	0.005	0.0906	0.0123	0.0461	0.018	0.0176	0.0316	0.003	0.0422	0.0462	0.1102	0.0054	0.0515	0.1012	0.0149	0.016	0.0028	0.0018	0.0205	0.0182	0.1457	0.0337	0.1018	0.0471	0.0037
15	rs11073889	90321996	0.85	0.2244882202137	0.71	2.07961029109608	0.00610842034051041	0.0109299673986953	0.0075	0.005	0.0905	0.0124	0.0462	0.0182	0.0176	0.0316	0.003	0.0423	0.0463	0.1101	0.0053	0.0515	0.101	0.0148	0.016	0.0028	0.0018	0.0205	0.0182	0.1454	0.0337	0.1017	0.0472	0.0037
15	rs17239917	90333851	0.85	0.2244882202137	0.71	2.07961029109608	0.00240996573079156	0.033312189063451	0.0077	0.0051	0.0894	0.0124	0.0471	0.0184	0.0176	0.0314	0.003	0.0422	0.048	0.1093	0.0051	0.0508	0.1006	0.0144	0.0161	0.003	0.0019	0.0205	0.0184	0.1434	0.0338	0.1024	0.0488	0.0038
15	rs75149654	90335256	0.85	0.2244882202137	0.71	2.07961029109608	0.00292699273428293	0.0289339893107652	0.0078	0.0051	0.0893	0.0124	0.0471	0.0184	0.0175	0.0314	0.003	0.0423	0.0481	0.1092	0.0053	0.0508	0.1006	0.0144	0.0161	0.003	0.0019	0.0205	0.0185	0.143	0.0338	0.1024	0.0489	0.0038
15	Affx-12160680	90335534	0.85	0.2244882202137	0.72	1.95958679296424	0.00316251606226945	0.0274302294344924	0.008	0.0051	0.0892	0.0124	0.0471	0.0185	0.0176	0.0314	0.0031	0.0423	0.0481	0.1091	0.0052	0.0507	0.1006	0.0144	0.0161	0.003	0.0019	0.0205	0.0185	0.143	0.0338	0.1024	0.0488	0.0039
15	rs25651	90335788	0.85	0.2244882202137	0.72	1.95958679296424	0.00219383029909285	0.0338218990839475	0.008	0.0051	0.0892	0.0124	0.0471	0.0185	0.0176	0.0314	0.0031	0.0423	0.0481	0.1093	0.0052	0.0507	0.1007	0.0144	0.0161	0.003	0.0019	0.0205	0.0185	0.143	0.0338	0.1024	0.0488	0.0036
15	rs28638060	90338029	0.85	0.2244882202137	0.72	1.95958679296424	0.00228028152657262	0.0596806478881288	0.0081	0.0051	0.0888	0.0126	0.0473	0.0187	0.0179	0.0312	0.0031	0.0423	0.0484	0.1081	0.0052	0.0508	0.1008	0.0144	0.0163	0.0029	0.0019	0.0205	0.0186	0.1423	0.034	0.1027	0.0486	0.0036
15	rs1439118	90338512	0.85	0.2244882202137	0.72	1.95958679296424	0.0029429105026671	0.101399902916346	0.0081	0.0051	0.0887	0.0125	0.0473	0.0187	0.018	0.0312	0.0031	0.0423	0.0484	0.1078	0.0052	0.0509	0.1026	0.0144	0.0164	0.0029	0.0019	0.0205	0.0186	0.1402	0.0341	0.1028	0.0485	0.0039
15	rs893615	90340719	0.86	0.193417951625055	0.72	1.95958679296424	0.00153657344514092	0.0955072512731851	0.0083	0.0056	0.0865	0.0136	0.0488	0.0205	0.0188	0.031	0.003	0.0434	0.0505	0.104	0.0046	0.0516	0.1029	0.0149	0.0174	0.0029	0.002	0.02	0.0185	0.1371	0.0341	0.1012	0.0489	0.0038
15	rs117770999	90342466	0.86	0.193417951625055	0.72	1.95958679296424	0.00203921759831972	0.0397158453180618	0.0085	0.0059	0.085	0.014	0.0494	0.021	0.019	0.0313	0.0032	0.0434	0.0508	0.1031	0.0047	0.0516	0.103	0.015	0.0179	0.0029	0.0022	0.0201	0.0183	0.1361	0.0342	0.1005	0.0488	0.0038
15	rs8192297	90344352	0.86	0.193417951625055	0.73	1.8437260274666	0.00193303442837898	0.0342836759910563	0.0089	0.006	0.0834	0.0143	0.0501	0.0216	0.0192	0.0316	0.0033	0.0435	0.0511	0.1021	0.0048	0.0516	0.1031	0.0151	0.0184	0.0029	0.0023	0.0203	0.0181	0.135	0.0344	0.0998	0.0488	0.0039
15	rs2305443	90346861	0.86	0.193417951625055	0.73	1.8437260274666	0.0029890585331545	0.0298928809364368	0.0091	0.0061	0.081	0.0149	0.0515	0.0221	0.0194	0.0318	0.0035	0.0437	0.0517	0.1008	0.0051	0.0515	0.1033	0.0155	0.0191	0.0031	0.0024	0.0191	0.0178	0.1347	0.0343	0.0988	0.0493	0.004
15	rs41276914	90347338	0.86	0.193417951625055	0.73	1.8437260274666	0.00374577977804418	0.0512703801596862	0.0094	0.0062	0.0811	0.015	0.0515	0.0221	0.0194	0.0317	0.0035	0.0437	0.0518	0.1006	0.005	0.0515	0.1033	0.0154	0.0191	0.0032	0.0024	0.0191	0.0176	0.1345	0.0342	0.0987	0.0493	0.004
15	rs17240268	90347814	0.87	0.165571370278195	0.73	1.8437260274666	0.00304191775618158	0.0653142331235435	0.0095	0.0062	0.0809	0.0151	0.0513	0.0221	0.0197	0.0317	0.0034	0.0437	0.0517	0.1007	0.005	0.0513	0.1032	0.0154	0.0191	0.0032	0.0025	0.0194	0.0176	0.1342	0.0343	0.0987	0.0495	0.004
15	rs41276922	90349461	0.87	0.165571370278195	0.72	1.95958679296424	0.0010328401380151	0.0205254762791252	0.0096	0.0068	0.0793	0.0155	0.0521	0.0227	0.0203	0.0313	0.0034	0.0438	0.0518	0.0991	0.0052	0.0519	0.1032	0.0158	0.0197	0.0035	0.0029	0.0196	0.0178	0.1339	0.0339	0.0962	0.0503	0.0039
15	rs25653	90349558	0.87	0.165571370278195	0.73	1.8437260274666	0.0010328401380151	0.0195668380103398	0.0095	0.0068	0.0792	0.0155	0.0521	0.0227	0.0203	0.0313	0.0034	0.0438	0.0519	0.0987	0.0053	0.0518	0.1033	0.0158	0.0197	0.0035	0.0029	0.0196	0.0179	0.1342	0.0339	0.096	0.0504	0.0039
15	rs10152918	90351574	0.87	0.165571370278195	0.73	1.8437260274666	0.0016174326889641	0.0273374958803479	0.0095	0.0071	0.0771	0.0168	0.0534	0.0236	0.021	0.0325	0.0036	0.0441	0.0524	0.0969	0.0053	0.0522	0.1026	0.0165	0.0199	0.0036	0.003	0.0193	0.0174	0.1325	0.034	0.0943	0.051	0.0037
15	rs8041622	90352069	0.87	0.165571370278195	0.72	1.95958679296424	0.00261551659028444	0.0379726398326145	0.0095	0.0071	0.077	0.0169	0.0535	0.0236	0.0211	0.0325	0.0035	0.0441	0.0527	0.0968	0.0053	0.0518	0.1026	0.0166	0.02	0.0035	0.003	0.0192	0.0175	0.1321	0.034	0.0942	0.0511	0.0036
15	rs72754574	90356101	0.88	0.140769569262351	0.72	1.95958679296424	0.00156515142820216	0.035686195080302	0.0095	0.0074	0.0765	0.0173	0.0544	0.0236	0.0214	0.0326	0.0034	0.0446	0.0533	0.0958	0.0051	0.0523	0.1025	0.017	0.0203	0.0034	0.0033	0.0191	0.0176	0.1314	0.0341	0.0923	0.0514	0.0034
15	rs75714656	90361282	0.87	0.165571370278195	0.73	1.8437260274666	0.00225922327092108	0.0678632666738902	0.0095	0.0077	0.0761	0.0179	0.0545	0.0233	0.0217	0.0324	0.0033	0.0453	0.054	0.0948	0.0049	0.0524	0.1027	0.0174	0.0208	0.0032	0.0037	0.0186	0.0179	0.1304	0.034	0.0913	0.052	0.0031
15	rs77323270	90361383	0.87	0.165571370278195	0.73	1.8437260274666	0.00177219686424341	0.0652459086315517	0.0095	0.0077	0.076	0.0179	0.0545	0.0233	0.0217	0.0324	0.0033	0.0453	0.054	0.0948	0.0049	0.0524	0.1026	0.0174	0.0208	0.0035	0.0037	0.0186	0.0179	0.1304	0.034	0.0913	0.0518	0.0031
15	rs11073891	90363995	0.87	0.165571370278195	0.73	1.8437260274666	0.0015711591682811	0.0936003114649581	0.0095	0.0077	0.0762	0.0183	0.0545	0.0234	0.0218	0.0322	0.0033	0.0455	0.0541	0.0944	0.0049	0.0523	0.1027	0.0176	0.021	0.0034	0.0038	0.0185	0.0181	0.1301	0.0338	0.0909	0.0519	0.0031
15	rs11073892	90365575	0.87	0.165571370278195	0.72	1.95958679296424	0.00134076092574182	0.111381473151021	0.0096	0.0078	0.0761	0.0184	0.0544	0.023	0.0219	0.0321	0.0031	0.0454	0.0541	0.0943	0.0048	0.0525	0.1024	0.0177	0.0211	0.0032	0.0038	0.018	0.0186	0.1311	0.034	0.0907	0.0519	0.003
15	rs2028299	90374257	0.87	0.165571370278195	0.72	1.95958679296424	0.00166102564178844	0.101155027840316	0.0096	0.0079	0.0756	0.0189	0.0541	0.023	0.022	0.0321	0.003	0.0452	0.0544	0.0943	0.0046	0.0546	0.1019	0.0181	0.0212	0.003	0.0037	0.0178	0.019	0.1296	0.0344	0.0907	0.0519	0.0028
15	rs2290351	90374781	0.87	0.165571370278195	0.72	1.95958679296424	0.00147039749197002	0.101890344209039	0.0096	0.0079	0.0757	0.019	0.0541	0.0227	0.022	0.0321	0.003	0.0452	0.0544	0.0944	0.0046	0.0546	0.102	0.0181	0.0213	0.003	0.0037	0.0177	0.019	0.1297	0.0344	0.0906	0.0519	0.0028
15	rs11558579	90378463	0.87	0.165571370278195	0.72	1.95958679296424	0.00123141695809744	0.0888223385193524	0.0096	0.0079	0.0757	0.019	0.0539	0.0227	0.0221	0.0321	0.003	0.0452	0.0543	0.0944	0.0046	0.0545	0.1019	0.0182	0.0213	0.003	0.0037	0.0178	0.019	0.1298	0.0344	0.0908	0.052	0.0028
15	rs34560897	90379380	0.87	0.165571370278195	0.72	1.95958679296424	0.00113869782851174	0.0885125145235343	0.0096	0.0079	0.0757	0.019	0.0538	0.0227	0.0221	0.0321	0.003	0.0452	0.0542	0.0944	0.0046	0.0544	0.1019	0.0182	0.0213	0.003	0.0037	0.0178	0.0191	0.1298	0.0344	0.0909	0.052	0.0028
15	rs6496609	90379632	0.87	0.165571370278195	0.72	1.95958679296424	0.00111302420129634	0.0873545293519021	0.0096	0.0079	0.0757	0.019	0.0538	0.0227	0.0221	0.0321	0.003	0.0452	0.0542	0.0944	0.0046	0.0544	0.1019	0.0182	0.0213	0.003	0.0037	0.0178	0.0191	0.1298	0.0344	0.0909	0.052	0.0028
15	rs12438019	90382620	0.87	0.165571370278195	0.72	1.95958679296424	0.00109050402915272	0.0850569180940905	0.0096	0.0079	0.0757	0.019	0.0538	0.0227	0.0221	0.0321	0.003	0.0452	0.0542	0.0944	0.0046	0.0544	0.1019	0.0182	0.0213	0.003	0.0037	0.0178	0.0191	0.1297	0.0344	0.0909	0.052	0.0028
15	rs11637921	90395279	0.87	0.165571370278195	0.72	1.95958679296424	0.000920338439923427	0.0896765788393621	0.0096	0.0079	0.0757	0.0191	0.0539	0.0228	0.0221	0.0322	0.003	0.0453	0.0541	0.0944	0.0046	0.0544	0.1016	0.0183	0.0216	0.003	0.0036	0.0179	0.0191	0.1296	0.0345	0.0904	0.052	0.0028
15	rs16943661	90404123	0.87	0.165571370278195	0.72	1.95958679296424	0.000897268760968447	0.0867394334356721	0.0096	0.0079	0.0757	0.0191	0.054	0.0228	0.0221	0.0322	0.003	0.0453	0.0541	0.0944	0.0046	0.0545	0.1016	0.0183	0.0216	0.003	0.0036	0.0179	0.0192	0.1296	0.0345	0.0903	0.052	0.0028
15	rs3759831	90414642	0.87	0.165571370278195	0.72	1.95958679296424	0.000736392962331849	0.0858200580892257	0.0096	0.0079	0.0755	0.0191	0.054	0.0227	0.0221	0.0322	0.003	0.0453	0.054	0.0952	0.0045	0.0545	0.1012	0.0183	0.0218	0.003	0.0036	0.0178	0.0192	0.1297	0.0346	0.0898	0.052	0.0028
15	rs117117074	90419829	0.87	0.165571370278195	0.72	1.95958679296424	0.000717210267855224	0.0837658791460273	0.0096	0.0079	0.0755	0.0191	0.054	0.0227	0.0221	0.0322	0.003	0.0453	0.054	0.0952	0.0045	0.0544	0.1012	0.0183	0.0218	0.003	0.0036	0.0178	0.0192	0.1297	0.0346	0.0898	0.052	0.0028
15	rs117103631	90427793	0.87	0.165571370278195	0.72	1.95958679296424	0.000572867510045962	0.0836145153789776	0.0096	0.008	0.0753	0.0191	0.0539	0.0227	0.0222	0.0321	0.003	0.0454	0.0539	0.095	0.0045	0.0544	0.1013	0.0183	0.0218	0.003	0.0036	0.0179	0.0193	0.1296	0.0348	0.0897	0.0519	0.0028
15	rs10852123	90428894	0.87	0.165571370278195	0.72	1.95958679296424	0.000477839392464164	0.0757520520348393	0.0095	0.0081	0.0752	0.0191	0.0538	0.0228	0.0223	0.032	0.003	0.0455	0.0538	0.0949	0.0045	0.0544	0.1014	0.0184	0.0219	0.003	0.0036	0.018	0.0194	0.1296	0.0349	0.0895	0.0518	0.0029
15	rs78227926	90433681	0.86	0.193417951625055	0.72	1.95958679296424	0.000549650387841916	0.077211288840029	0.0095	0.0081	0.0752	0.0191	0.0538	0.0228	0.022	0.032	0.0031	0.0455	0.0538	0.0949	0.0045	0.0544	0.1014	0.0184	0.0219	0.003	0.0036	0.018	0.0194	0.1296	0.035	0.0895	0.0517	0.0029
15	rs7171867	90434413	0.86	0.193417951625055	0.72	1.95958679296424	0.000543593232985466	0.0802381565494411	0.0095	0.0081	0.0752	0.0191	0.0538	0.0228	0.0221	0.032	0.0031	0.0455	0.0538	0.0949	0.0045	0.0544	0.1014	0.0184	0.0219	0.003	0.0036	0.018	0.0194	0.1295	0.035	0.0895	0.0517	0.0029
15	rs3853640	90443720	0.87	0.165571370278195	0.72	1.95958679296424	0.000692278596418581	0.211173207027772	0.0095	0.0082	0.075	0.0195	0.0536	0.023	0.0223	0.032	0.0031	0.0456	0.0535	0.0948	0.0044	0.0542	0.1011	0.0185	0.022	0.0031	0.0036	0.018	0.0194	0.1291	0.0351	0.0896	0.0515	0.0031
15	rs117617291	90444214	0.87	0.165571370278195	0.73	1.8437260274666	0.00080065237508787	0.218450379223358	0.0095	0.0082	0.075	0.0195	0.0536	0.0232	0.0223	0.032	0.0031	0.0455	0.0535	0.0947	0.0044	0.0542	0.1011	0.0186	0.0221	0.0031	0.0036	0.0179	0.0194	0.1291	0.0351	0.0896	0.0515	0.0031
15	rs1256843	90446653	0.87	0.165571370278195	0.73	1.8437260274666	0.00087467756937465	0.196659018326756	0.0094	0.0082	0.0753	0.0196	0.0535	0.0233	0.0224	0.0322	0.0031	0.0455	0.0532	0.0947	0.0044	0.0537	0.1014	0.0186	0.0223	0.0031	0.0036	0.0178	0.0194	0.1289	0.035	0.0897	0.0515	0.0031
15	rs7178909	90447946	0.87	0.165571370278195	0.74	1.73200383724441	0.000893470539271606	0.16722706395609	0.0094	0.0082	0.0754	0.0197	0.0534	0.0233	0.0225	0.0323	0.0031	0.0454	0.053	0.0947	0.0044	0.0534	0.1015	0.0186	0.0224	0.0031	0.0036	0.0177	0.0195	0.1288	0.035	0.0897	0.0515	0.0031
15	rs11858496	90451805	0.87	0.165571370278195	0.74	1.73200383724441	0.00307481444432883	0.085590828665106	0.0091	0.0086	0.0746	0.0202	0.0537	0.0234	0.0232	0.0327	0.003	0.046	0.0533	0.0936	0.0045	0.0539	0.1006	0.0196	0.0225	0.0031	0.0037	0.0176	0.0196	0.1266	0.035	0.0901	0.0506	0.0035
15	rs28670758	90452260	0.88	0.140769569262351	0.74	1.73200383724441	0.00308101395796528	0.102135909969483	0.0091	0.0087	0.0741	0.0203	0.0536	0.0235	0.0235	0.0328	0.0029	0.0462	0.0536	0.0936	0.0045	0.0541	0.1003	0.0197	0.0227	0.0032	0.0036	0.0176	0.0198	0.1261	0.0351	0.0898	0.0504	0.0035
15	rs1256826	90452882	0.88	0.140769569262351	0.74	1.73200383724441	0.00355651137702911	0.107596088542821	0.0091	0.0087	0.0742	0.0204	0.0538	0.0235	0.0244	0.0326	0.0029	0.0463	0.0538	0.0927	0.0043	0.0543	0.1001	0.0197	0.0227	0.0031	0.0036	0.0176	0.0198	0.1259	0.0352	0.0896	0.0506	0.0035
15	rs79943794	90454175	0.88	0.140769569262351	0.75	1.62439437893061	0.0106940338302321	0.147514002725203	0.0091	0.0085	0.0727	0.0207	0.0542	0.024	0.0251	0.0331	0.0024	0.048	0.054	0.0921	0.004	0.0558	0.1002	0.0198	0.0223	0.003	0.0033	0.0177	0.0195	0.1244	0.0361	0.0884	0.0507	0.0034
15	rs75287267	90457907	0.89	0.118826527661215	0.75	1.62439437893061	0.023638375444407	0.187280047839955	0.009	0.0084	0.0721	0.0209	0.0543	0.0244	0.0256	0.0331	0.0022	0.0489	0.0541	0.0916	0.0039	0.0562	0.1002	0.0198	0.0221	0.0029	0.0032	0.018	0.0194	0.1242	0.0363	0.0876	0.0508	0.0033
15	rs1269077	90461129	0.89	0.118826527661215	0.77	1.42140104222308	0.0237847824769574	0.203242205344153	0.009	0.0084	0.072	0.0209	0.0543	0.0244	0.0256	0.0331	0.0022	0.05	0.0541	0.0915	0.0039	0.0561	0.1	0.0198	0.0221	0.0029	0.0032	0.018	0.0194	0.1241	0.0364	0.0873	0.0507	0.0033
15	rs72756588	90461823	0.89	0.118826527661215	0.78	1.32595579198345	0.0252133215495182	0.20124914548629	0.009	0.0084	0.072	0.0209	0.0543	0.0243	0.0257	0.0331	0.0022	0.0499	0.054	0.0915	0.0039	0.0561	0.1001	0.0198	0.0221	0.0029	0.0032	0.018	0.0194	0.1241	0.0364	0.0872	0.0507	0.0033
15	rs1256830	90463723	0.89	0.118826527661215	0.78	1.32595579198345	0.0293848953152321	0.206508097723319	0.009	0.0084	0.072	0.021	0.0543	0.0241	0.0258	0.0332	0.0022	0.0497	0.054	0.0916	0.0039	0.056	0.1002	0.0197	0.0221	0.0029	0.0031	0.018	0.0194	0.1241	0.0365	0.0871	0.0508	0.0033
15	rs1271595	90468290	0.89	0.118826527661215	0.78	1.32595579198345	0.0237359080922866	0.204925658155829	0.0089	0.0084	0.072	0.0206	0.0543	0.0242	0.0258	0.0332	0.0022	0.0497	0.054	0.0917	0.0038	0.056	0.1002	0.0201	0.0221	0.0028	0.0031	0.018	0.0192	0.1241	0.0366	0.0871	0.0509	0.0033
15	rs78674554	90473955	0.9	0.0995502148251544	0.78	1.32595579198345	0.0323984190487059	0.232255797695451	0.0089	0.0082	0.0717	0.0208	0.0543	0.0245	0.026	0.0332	0.0021	0.0498	0.0536	0.0921	0.0037	0.0562	0.0995	0.0204	0.0224	0.0026	0.0029	0.018	0.0194	0.1236	0.0369	0.0869	0.0514	0.0032
15	rs112705140	90474451	0.9	0.0995502148251544	0.78	1.32595579198345	0.0304091553657154	0.259075095769488	0.0089	0.0081	0.0716	0.021	0.0542	0.0248	0.0262	0.0332	0.002	0.0498	0.0533	0.0923	0.0036	0.0564	0.099	0.0208	0.0226	0.0025	0.0026	0.0182	0.0195	0.1235	0.0372	0.0864	0.0514	0.0031
15	rs1256846	90476610	0.9	0.0995502148251544	0.78	1.32595579198345	0.0506558739794217	0.475296250137406	0.0086	0.0075	0.0717	0.0218	0.0538	0.026	0.0276	0.0334	0.0016	0.0507	0.0524	0.0923	0.003	0.0568	0.0968	0.0223	0.0236	0.0017	0.0016	0.0191	0.0202	0.1225	0.0382	0.0844	0.0517	0.0027
15	Affx-12162607	90476618	0.9	0.0995502148251544	0.78	1.32595579198345	0.0506393213072084	0.475702095162305	0.0086	0.0075	0.0717	0.0218	0.0538	0.026	0.0276	0.0334	0.0016	0.0507	0.0524	0.0923	0.003	0.0568	0.0968	0.0223	0.0236	0.0017	0.0016	0.0191	0.0202	0.1225	0.0382	0.0844	0.0517	0.0027
15	rs112424323	90476911	0.9	0.0995502148251544	0.78	1.32595579198345	0.0533514152550773	0.478952083808476	0.0086	0.0075	0.0718	0.0218	0.0537	0.026	0.0276	0.0334	0.0016	0.0507	0.0524	0.0923	0.003	0.0568	0.0968	0.0223	0.0236	0.0016	0.0016	0.0191	0.0202	0.1225	0.0382	0.0844	0.0517	0.0027
15	rs74691818	90486538	0.91	0.0827439743829911	0.78	1.32595579198345	0.0527537369706673	0.521433653134669	0.0086	0.0075	0.072	0.0218	0.0536	0.026	0.0276	0.0334	0.0016	0.0508	0.0524	0.0924	0.0029	0.0568	0.0967	0.0223	0.0237	0.0016	0.0016	0.0192	0.0202	0.1224	0.0383	0.0843	0.052	0.0024
15	rs7359230	90491866	0.91	0.0827439743829911	0.79	1.23450020912344	0.0537810944165955	0.523234979390646	0.0086	0.0075	0.0721	0.0218	0.0535	0.026	0.0276	0.0334	0.0016	0.0508	0.0524	0.0924	0.0029	0.0569	0.0966	0.0223	0.0237	0.0016	0.0015	0.0192	0.0202	0.1224	0.0383	0.0842	0.052	0.0024
15	rs78588910	90514262	0.91	0.0827439743829911	0.79	1.23450020912344	0.0613109274110609	0.545951448291419	0.0089	0.0074	0.0716	0.0223	0.0529	0.0267	0.0282	0.0337	0.0017	0.0514	0.0522	0.092	0.0028	0.0567	0.0952	0.0233	0.0243	0.0016	0.0018	0.0192	0.0205	0.1219	0.0387	0.0827	0.0518	0.0024
15	rs59044616	90519816	0.91	0.0827439743829911	0.78	1.32595579198345	0.0629420518452148	0.540913717717668	0.0092	0.0074	0.071	0.0228	0.0525	0.0269	0.0285	0.034	0.0018	0.0516	0.052	0.0922	0.0029	0.0565	0.0941	0.0238	0.0248	0.0017	0.0021	0.0192	0.0208	0.1216	0.0391	0.0815	0.0517	0.0024
15	rs76105324	90542689	0.9	0.0995502148251544	0.78	1.32595579198345	0.132997266298251	0.633425946368475	0.0093	0.0072	0.0696	0.0239	0.052	0.0278	0.0294	0.0347	0.002	0.0523	0.0514	0.0929	0.0027	0.0561	0.0914	0.0243	0.0255	0.0017	0.0025	0.0192	0.0212	0.121	0.04	0.0793	0.052	0.0024
15	rs62020559	90546090	0.9	0.0995502148251544	0.79	1.23450020912344	0.107231504474097	0.633716337627452	0.0093	0.0072	0.0695	0.024	0.052	0.0278	0.0294	0.0347	0.002	0.0523	0.0515	0.0929	0.0027	0.0562	0.0912	0.0243	0.0256	0.0017	0.0025	0.0192	0.0213	0.1211	0.04	0.0792	0.0521	0.0024
15	rs77596332	90546687	0.9	0.0995502148251544	0.79	1.23450020912344	0.110956382040588	0.630958876673931	0.0093	0.0072	0.0695	0.024	0.052	0.0278	0.0294	0.0347	0.002	0.0523	0.0514	0.0929	0.0027	0.0562	0.0912	0.0243	0.0256	0.0017	0.0025	0.0192	0.0213	0.1211	0.04	0.0792	0.052	0.0024
15	rs143517635	90550466	0.9	0.0995502148251544	0.79	1.23450020912344	0.117159800329513	0.633571138114317	0.0093	0.0072	0.0693	0.024	0.0519	0.0279	0.0295	0.0348	0.0021	0.0523	0.0514	0.0929	0.0027	0.0561	0.091	0.0244	0.0256	0.0017	0.0026	0.0192	0.0213	0.1211	0.0401	0.0792	0.0521	0.0024
15	rs1256842	90550845	0.9	0.0995502148251544	0.79	1.23450020912344	0.119187652287031	0.636912688733566	0.0093	0.0072	0.0692	0.024	0.0519	0.0279	0.0295	0.0348	0.0021	0.0523	0.0514	0.0929	0.0027	0.0561	0.091	0.0244	0.0256	0.0017	0.0026	0.0192	0.0213	0.121	0.0401	0.0791	0.0521	0.0024
15	rs78710359	90552390	0.9	0.0995502148251544	0.79	1.23450020912344	0.120455049590779	0.643170888784072	0.0093	0.0072	0.0691	0.0241	0.0519	0.0279	0.0295	0.0348	0.0021	0.0523	0.0515	0.093	0.0027	0.0561	0.0909	0.0244	0.0256	0.0017	0.0026	0.0192	0.0213	0.1211	0.0401	0.0791	0.0521	0.0024
15	rs17832339	90557494	0.9	0.0995502148251544	0.81	1.06340942734078	0.124129790874968	0.640112781056608	0.0093	0.0072	0.0691	0.0241	0.0519	0.0279	0.0296	0.0348	0.0021	0.0523	0.0515	0.0931	0.0028	0.056	0.0906	0.0244	0.0257	0.0017	0.0027	0.0192	0.0214	0.121	0.0401	0.0791	0.052	0.0024
15	rs4932271	90564624	0.9	0.0995502148251544	0.81	1.06340942734078	0.116281079393933	0.600958492832139	0.0094	0.0074	0.0688	0.0243	0.0518	0.0281	0.0298	0.0348	0.0022	0.0524	0.0514	0.0936	0.0029	0.0557	0.0897	0.0245	0.0259	0.0018	0.0029	0.0192	0.0216	0.1211	0.0401	0.0788	0.0517	0.0024
15	rs4932272	90564714	0.9	0.0995502148251544	0.81	1.06340942734078	0.120946920900456	0.602823347295869	0.0094	0.0074	0.0688	0.0243	0.0519	0.028	0.0298	0.0348	0.0022	0.0525	0.0514	0.0936	0.0029	0.0557	0.0897	0.0244	0.0259	0.0018	0.0029	0.0192	0.0216	0.1207	0.0402	0.0789	0.0518	0.0024
15	rs4932275	90578040	0.91	0.0827439743829911	0.81	1.06340942734078	0.200227794664097	0.386522886564354	0.0094	0.0072	0.0696	0.0256	0.0496	0.0279	0.0297	0.0356	0.0023	0.0506	0.0493	0.0997	0.0043	0.0498	0.0907	0.0245	0.0262	0.0023	0.004	0.0183	0.0226	0.1194	0.0399	0.0788	0.0522	0.0026
15	rs8041188	90579192	0.9	0.0995502148251544	0.81	1.06340942734078	0.17691646343472	0.292914676860687	0.0095	0.0068	0.0712	0.0252	0.0493	0.0271	0.0288	0.0357	0.0026	0.05	0.0488	0.1018	0.0047	0.0482	0.0914	0.024	0.0259	0.0025	0.0043	0.0181	0.0226	0.1193	0.0404	0.0792	0.0523	0.0027
15	rs1317722	90581016	0.9	0.0995502148251544	0.81	1.06340942734078	0.165478860196817	0.27990073074286	0.0096	0.0068	0.0714	0.0251	0.0492	0.0271	0.0288	0.0356	0.0027	0.05	0.0489	0.1019	0.0047	0.0481	0.0912	0.024	0.0259	0.0025	0.0043	0.0181	0.0226	0.1193	0.0405	0.0791	0.0524	0.0027
15	rs10852125	90585859	0.9	0.0995502148251544	0.81	1.06340942734078	0.162662959196639	0.279435143471736	0.0096	0.0068	0.0712	0.0251	0.0491	0.0271	0.0288	0.0356	0.0027	0.0502	0.049	0.1023	0.0047	0.0479	0.0912	0.024	0.0259	0.0025	0.0043	0.0181	0.0226	0.1194	0.0404	0.0791	0.0521	0.0028
15	rs72758611	90589801	0.9	0.0995502148251544	0.81	1.06340942734078	0.173054529526058	0.264091538497001	0.0096	0.0068	0.0712	0.025	0.0491	0.027	0.0287	0.0357	0.0028	0.0502	0.049	0.1025	0.0048	0.0479	0.0911	0.0238	0.0259	0.0025	0.0043	0.0181	0.0226	0.1193	0.0404	0.0792	0.0521	0.0028
15	rs117457460	90590407	0.9	0.0995502148251544	0.81	1.06340942734078	0.174889101414444	0.261123639113878	0.0097	0.0068	0.0712	0.025	0.0491	0.027	0.0286	0.0357	0.0028	0.0502	0.049	0.1026	0.0048	0.0479	0.091	0.0238	0.0259	0.0025	0.0043	0.0181	0.0226	0.1193	0.0404	0.0792	0.0522	0.0028
15	rs75202303	90598574	0.9	0.0995502148251544	0.81	1.06340942734078	0.176335836001612	0.23072049778309	0.0098	0.0068	0.0715	0.025	0.0492	0.0267	0.0281	0.0359	0.0029	0.0502	0.0491	0.1031	0.0048	0.0481	0.0907	0.0232	0.0258	0.0026	0.0044	0.0181	0.0226	0.1191	0.0404	0.0792	0.0523	0.003
15	rs28698660	90598801	0.9	0.0995502148251544	0.81	1.06340942734078	0.17506956559408	0.232146024310052	0.0098	0.0068	0.0715	0.0249	0.0492	0.0267	0.0281	0.0359	0.0029	0.0502	0.0491	0.1031	0.0048	0.0481	0.0907	0.0232	0.0258	0.0026	0.0044	0.0181	0.0226	0.1191	0.0404	0.0792	0.0524	0.003
15	rs80066563	90606246	0.9	0.0995502148251544	0.81	1.06340942734078	0.167196038962512	0.225264306881547	0.0099	0.0069	0.0715	0.0249	0.0492	0.0266	0.028	0.036	0.003	0.0501	0.0492	0.1033	0.0049	0.048	0.0907	0.0232	0.0258	0.0026	0.0044	0.0181	0.0225	0.1188	0.0404	0.0792	0.0525	0.003
15	rs74038806	90610807	0.9	0.0995502148251544	0.81	1.06340942734078	0.167723775976265	0.220390224613023	0.0099	0.007	0.0715	0.0249	0.0492	0.0265	0.0278	0.0361	0.003	0.05	0.0492	0.1034	0.0049	0.0479	0.0908	0.0232	0.0257	0.0026	0.0044	0.0181	0.0226	0.1186	0.0405	0.0792	0.0527	0.0031
15	rs151314806	90610934	0.9	0.0995502148251544	0.81	1.06340942734078	0.168640819040184	0.218450379223358	0.0099	0.007	0.0716	0.0249	0.0492	0.0265	0.0278	0.0361	0.003	0.05	0.0492	0.1034	0.0049	0.0479	0.0908	0.0232	0.0257	0.0026	0.0044	0.0181	0.0226	0.1186	0.0405	0.0792	0.0526	0.0031
15	rs55983968	90611599	0.9	0.0995502148251544	0.81	1.06340942734078	0.170625892948734	0.213198340012011	0.0099	0.007	0.0716	0.0249	0.0492	0.0264	0.0278	0.0361	0.003	0.05	0.0491	0.1034	0.0049	0.0479	0.0908	0.0231	0.0256	0.0026	0.0044	0.0181	0.0226	0.1186	0.0406	0.0792	0.0526	0.0031
15	rs28484914	90615898	0.9	0.0995502148251544	0.81	1.06340942734078	0.165758508707578	0.198011483840927	0.01	0.007	0.0718	0.0248	0.0491	0.0263	0.0274	0.0362	0.003	0.0498	0.0491	0.1038	0.0049	0.048	0.0911	0.0231	0.0255	0.0027	0.0044	0.0181	0.0226	0.1184	0.0408	0.0791	0.0526	0.0031
15	rs9806319	90616132	0.9	0.0995502148251544	0.81	1.06340942734078	0.160801402649172	0.19968033298259	0.01	0.007	0.0718	0.0248	0.0491	0.0263	0.0274	0.0362	0.003	0.0498	0.0491	0.1038	0.0049	0.0479	0.0911	0.0231	0.0255	0.0027	0.0044	0.0181	0.0226	0.1183	0.0408	0.0791	0.0526	0.0032
15	rs2939847	90618867	0.9	0.0995502148251544	0.81	1.06340942734078	0.125428903179081	0.171075384045467	0.0101	0.007	0.0722	0.0243	0.0486	0.026	0.0273	0.0365	0.0031	0.0491	0.0494	0.1043	0.005	0.0478	0.0916	0.0231	0.0254	0.0029	0.0045	0.0179	0.0225	0.1187	0.0406	0.0791	0.0523	0.0033
15	rs117711777	90622936	0.9	0.0995502148251544	0.81	1.06340942734078	0.133981459742054	0.147326056600099	0.0101	0.0069	0.0726	0.0237	0.0487	0.0257	0.0271	0.0364	0.0032	0.0488	0.0496	0.1053	0.0051	0.0475	0.0919	0.0231	0.0252	0.003	0.0046	0.0179	0.0224	0.1187	0.0405	0.0789	0.0524	0.0033
15	rs61737003	90628591	0.89	0.118826527661215	0.81	1.06340942734078	0.118642899356728	0.119014199330991	0.0102	0.0068	0.0731	0.0228	0.0487	0.0253	0.0268	0.0363	0.0032	0.0485	0.0499	0.1068	0.0053	0.0471	0.0923	0.023	0.0248	0.0032	0.0049	0.0178	0.0223	0.1188	0.0404	0.0787	0.0526	0.0033
15	rs72758623	90629153	0.89	0.118826527661215	0.81	1.06340942734078	0.104482780888598	0.111720374833512	0.0102	0.0067	0.0734	0.0225	0.0487	0.0251	0.0266	0.0362	0.0033	0.0483	0.05	0.1074	0.0053	0.0469	0.0923	0.023	0.0247	0.0032	0.0049	0.0178	0.0222	0.1189	0.0404	0.0785	0.0527	0.0034
15	rs115464181	90629250	0.89	0.118826527661215	0.81	1.06340942734078	0.106613867123497	0.108852299542982	0.0101	0.0067	0.0735	0.0224	0.0487	0.025	0.0266	0.0362	0.0033	0.0483	0.05	0.1075	0.0053	0.0468	0.0923	0.023	0.0246	0.0032	0.0049	0.0178	0.0222	0.119	0.0404	0.0785	0.0527	0.0034
15	rs11073899	90631255	0.88	0.140769569262351	0.82	0.983693090035176	0.117216631342647	0.0643604274852691	0.01	0.0064	0.0761	0.0208	0.0483	0.0239	0.0259	0.0362	0.0033	0.0474	0.0501	0.11	0.0054	0.0459	0.0924	0.0228	0.0235	0.0033	0.005	0.0174	0.0219	0.122	0.0405	0.0779	0.0529	0.0035
15	rs28547012	90633416	0.86	0.193417951625055	0.82	0.983693090035176	0.135931871766278	0.0405450987432541	0.0096	0.0061	0.079	0.0191	0.0477	0.0229	0.0247	0.036	0.0029	0.0458	0.0502	0.1126	0.0053	0.0456	0.0922	0.0229	0.0229	0.0033	0.005	0.0165	0.0217	0.1249	0.0407	0.079	0.053	0.0035
15	rs4932279	90638581	0.85	0.2244882202137	0.82	0.983693090035176	0.131468213007479	0.034851966632784	0.0095	0.006	0.0795	0.0185	0.0478	0.0224	0.0246	0.0359	0.0028	0.0451	0.0501	0.1139	0.005	0.0453	0.0935	0.0228	0.0228	0.0033	0.005	0.0161	0.0215	0.1251	0.0406	0.0799	0.053	0.0035
15	rs28508560	90642706	0.85	0.2244882202137	0.82	0.983693090035176	0.127153939640588	0.0289815871108716	0.0093	0.006	0.0792	0.0184	0.0479	0.0223	0.0245	0.0358	0.0028	0.0455	0.0502	0.114	0.0049	0.0453	0.0939	0.0228	0.0226	0.0033	0.005	0.016	0.0218	0.1251	0.0406	0.0799	0.053	0.0035
15	rs11632348	90648046	0.85	0.2244882202137	0.83	0.907803730152893	0.177170835392919	0.02738384419659	0.0095	0.0059	0.0793	0.018	0.0481	0.0224	0.0243	0.0356	0.0028	0.0452	0.0505	0.1145	0.0048	0.0451	0.094	0.0229	0.0225	0.0033	0.005	0.0156	0.0219	0.1256	0.0408	0.0798	0.0527	0.0033
15	rs11637880	90651882	0.85	0.2244882202137	0.83	0.907803730152893	0.162835961213039	0.0220886267442524	0.0095	0.0059	0.0794	0.0178	0.048	0.0221	0.0242	0.0354	0.0028	0.0454	0.0505	0.1148	0.0049	0.0451	0.0935	0.023	0.0224	0.0033	0.005	0.0158	0.022	0.1259	0.0406	0.0798	0.0532	0.0033
15	rs6496632	90673049	0.84	0.258953137461488	0.82	0.983693090035176	0.295087207932829	0.0166789357694632	0.0086	0.0066	0.0821	0.0168	0.0482	0.0215	0.024	0.0357	0.0022	0.0454	0.051	0.1161	0.0047	0.0445	0.094	0.0235	0.021	0.0032	0.0052	0.0155	0.022	0.1259	0.04	0.0802	0.053	0.003
15	rs4609823	90673161	0.84	0.258953137461488	0.83	0.907803730152893	0.306103867090835	0.0156367713903019	0.0086	0.0066	0.0824	0.0167	0.0482	0.0215	0.024	0.0357	0.0022	0.0454	0.051	0.1161	0.0047	0.0445	0.0941	0.0235	0.0209	0.0032	0.0052	0.0155	0.022	0.1258	0.04	0.0802	0.053	0.003
15	rs2943226	90683249	0.83	0.29697514221559	0.82	0.983693090035176	0.413367175953333	0.0152152752707389	0.0086	0.0066	0.0836	0.0167	0.048	0.0213	0.0228	0.0363	0.0021	0.0456	0.0511	0.1169	0.0046	0.0445	0.0945	0.0234	0.02	0.003	0.0055	0.0152	0.0218	0.127	0.0404	0.079	0.0528	0.003
15	rs72760421	90686924	0.83	0.29697514221559	0.82	0.983693090035176	0.576604132140252	0.0149720453936491	0.0085	0.0066	0.0841	0.0167	0.0476	0.0214	0.0229	0.0362	0.0018	0.0456	0.0509	0.117	0.0046	0.0445	0.0947	0.0234	0.0199	0.003	0.0058	0.0152	0.0217	0.127	0.0404	0.079	0.0528	0.0029
15	rs2175903	90688558	0.83	0.29697514221559	0.82	0.983693090035176	0.595978808661822	0.0163519484473983	0.0085	0.0066	0.0844	0.0167	0.0474	0.0215	0.0229	0.0362	0.0018	0.0456	0.0508	0.1171	0.0046	0.0445	0.0948	0.0234	0.0198	0.003	0.0058	0.0152	0.0217	0.127	0.0404	0.079	0.0527	0.003
15	rs2970353	90693053	0.83	0.29697514221559	0.82	0.983693090035176	0.578156659899434	0.0164968815994975	0.0085	0.0065	0.0843	0.0167	0.0473	0.0216	0.0227	0.0362	0.0018	0.0457	0.0508	0.1172	0.0045	0.0449	0.0948	0.0234	0.0198	0.003	0.0058	0.0152	0.0217	0.127	0.0402	0.0791	0.0527	0.003
15	rs12905919	90695432	0.83	0.29697514221559	0.82	0.983693090035176	0.58472564699798	0.01948795674029	0.0085	0.0065	0.0844	0.0167	0.0473	0.0218	0.0227	0.0362	0.0018	0.0457	0.0508	0.1172	0.0045	0.0449	0.0947	0.0233	0.0197	0.003	0.0058	0.0152	0.0216	0.127	0.0402	0.0791	0.0527	0.003
15	rs12901741	90698399	0.83	0.29697514221559	0.82	0.983693090035176	0.589692051808923	0.0169722715630761	0.0085	0.0065	0.0845	0.0166	0.0472	0.0217	0.0226	0.0362	0.0018	0.0457	0.0507	0.1172	0.0045	0.0449	0.0948	0.0233	0.0196	0.003	0.0058	0.0152	0.0216	0.1271	0.0402	0.0792	0.0527	0.0029
15	rs73473569	90713950	0.82	0.338707801994422	0.82	0.983693090035176	0.811880245061691	0.0189012931176396	0.0082	0.0065	0.0873	0.0156	0.047	0.0203	0.0208	0.0366	0.0016	0.0458	0.0501	0.1178	0.0041	0.0454	0.0954	0.0231	0.0181	0.0022	0.0059	0.0153	0.0216	0.1287	0.0406	0.0809	0.0529	0.0026
15	rs28609426	90716872	0.81	0.384295662080596	0.8	1.14699780192835	0.795281846377422	0.0182469873782177	0.0082	0.0065	0.0874	0.0155	0.0467	0.0202	0.0206	0.0366	0.0016	0.0457	0.0501	0.1178	0.0041	0.0456	0.0957	0.0231	0.0181	0.0022	0.0059	0.0153	0.0215	0.1289	0.0406	0.0812	0.0529	0.0026
15	rs55662939	90732942	0.81	0.384295662080596	0.8	1.14699780192835	0.7306855908616	0.0190179268182623	0.0079	0.0066	0.0888	0.0153	0.0465	0.0198	0.0195	0.0365	0.0015	0.0459	0.0495	0.1173	0.0038	0.0457	0.0968	0.0229	0.0178	0.0021	0.0059	0.0154	0.0213	0.1301	0.0404	0.0825	0.0522	0.0025
15	rs72760439	90733428	0.81	0.384295662080596	0.8	1.14699780192835	0.730760704669051	0.0189012931176396	0.0079	0.0066	0.0888	0.0153	0.0465	0.0198	0.0195	0.0365	0.0015	0.0459	0.0495	0.1173	0.0038	0.0457	0.0968	0.0229	0.0178	0.0021	0.0059	0.0154	0.0213	0.1301	0.0404	0.0825	0.0522	0.0025
15	rs11073911	90747977	0.81	0.384295662080596	0.79	1.23450020912344	0.768127611930732	0.0220886267442524	0.0078	0.0067	0.0896	0.0151	0.0463	0.0197	0.0193	0.0368	0.0015	0.0458	0.0489	0.1174	0.0037	0.0457	0.0966	0.0231	0.0176	0.0021	0.0059	0.0153	0.0213	0.1303	0.0404	0.0833	0.0519	0.0025
15	rs1399238	90753755	0.81	0.384295662080596	0.79	1.23450020912344	0.600645361644224	0.0298445901737931	0.0075	0.0068	0.0892	0.015	0.0474	0.0195	0.019	0.0369	0.0015	0.046	0.0477	0.1176	0.0036	0.0462	0.0968	0.023	0.0183	0.0021	0.0059	0.0154	0.0213	0.1298	0.0403	0.0837	0.0518	0.0025
15	rs12901213	90753953	0.81	0.384295662080596	0.78	1.32595579198345	0.63413188977302	0.0297481177898739	0.0076	0.0069	0.0893	0.015	0.0474	0.0195	0.0189	0.0369	0.0015	0.0459	0.0476	0.1177	0.0036	0.0462	0.0969	0.023	0.0183	0.002	0.0059	0.0154	0.0213	0.1298	0.0403	0.0837	0.0516	0.0025
15	rs12438297	90756292	0.81	0.384295662080596	0.78	1.32595579198345	0.665992924176065	0.0283656717039014	0.0075	0.0069	0.0897	0.0149	0.0474	0.0194	0.0187	0.0369	0.0015	0.046	0.0476	0.1179	0.0035	0.0461	0.0971	0.023	0.0182	0.002	0.0059	0.0154	0.0216	0.1298	0.0402	0.0838	0.0513	0.0024
15	rs115861160	90762595	0.81	0.384295662080596	0.78	1.32595579198345	0.831007519983882	0.0337707680328617	0.0074	0.0071	0.0899	0.0147	0.0473	0.0193	0.0186	0.0369	0.0015	0.0463	0.0475	0.1185	0.0026	0.046	0.0975	0.023	0.0179	0.002	0.0058	0.0153	0.0215	0.1298	0.0404	0.0845	0.0512	0.0023
15	rs13380179	90763961	0.81	0.384295662080596	0.78	1.32595579198345	0.881038354155135	0.036529419968346	0.0074	0.0071	0.0899	0.0147	0.0473	0.0193	0.0186	0.0369	0.0015	0.0463	0.0475	0.1187	0.0024	0.046	0.0975	0.023	0.0178	0.002	0.0058	0.0153	0.0214	0.1298	0.0405	0.0846	0.0512	0.0023
15	rs4932305	90764219	0.81	0.384295662080596	0.78	1.32595579198345	0.877864983293187	0.036054001570451	0.0074	0.0071	0.0899	0.0147	0.0473	0.0193	0.0185	0.0369	0.0015	0.0463	0.0475	0.1187	0.0024	0.0459	0.0975	0.023	0.0179	0.002	0.0058	0.0152	0.0214	0.1297	0.0404	0.0848	0.0512	0.0023
15	rs73477892	90766283	0.8	0.433874260405774	0.78	1.32595579198345	0.873965934876583	0.0295075739799362	0.0073	0.0072	0.09	0.0148	0.0467	0.0192	0.0187	0.0365	0.0014	0.0467	0.0473	0.1189	0.0024	0.0457	0.0982	0.0231	0.0178	0.002	0.0058	0.0151	0.0212	0.1299	0.0404	0.0855	0.0507	0.0022
15	rs8030039	90767489	0.8	0.433874260405774	0.78	1.32595579198345	0.943665962286624	0.0370609845395005	0.0072	0.0073	0.0903	0.015	0.0457	0.0192	0.0189	0.0363	0.0012	0.047	0.0471	0.1193	0.0024	0.0453	0.0992	0.0231	0.0177	0.0021	0.0057	0.0149	0.0209	0.1299	0.0405	0.0861	0.0504	0.002
15	rs4451921	90775643	0.8	0.433874260405774	0.78	1.32595579198345	1.01574160987145	0.0239238420619822	0.0068	0.0075	0.0913	0.0148	0.0446	0.0183	0.0182	0.0339	9e-04	0.0474	0.0469	0.1198	0.0022	0.0443	0.1018	0.0241	0.0169	0.002	0.0052	0.0146	0.0208	0.1311	0.0409	0.0901	0.0488	0.0017
15	rs4628940	90775700	0.8	0.433874260405774	0.77	1.42140104222308	1.0160871298627	0.024668668750964	0.0068	0.0075	0.0913	0.0148	0.0446	0.0183	0.0182	0.0339	9e-04	0.0474	0.0469	0.1198	0.0022	0.0443	0.1018	0.0241	0.0169	0.002	0.0052	0.0146	0.0208	0.1311	0.0409	0.0901	0.0488	0.0017
15	rs9744242	90776375	0.8	0.433874260405774	0.77	1.42140104222308	1.08419048988835	0.0230188137595001	0.0069	0.0076	0.0915	0.0148	0.0447	0.0181	0.0181	0.0339	9e-04	0.0474	0.0471	0.1196	0.0022	0.0444	0.1014	0.0244	0.0168	0.002	0.0052	0.0146	0.0208	0.1311	0.0409	0.0897	0.0491	0.0017
15	rs2063738	90782096	0.79	0.487570276707753	0.77	1.42140104222308	1.06986316663827	0.020083339328923	0.007	0.0077	0.0917	0.015	0.0447	0.0181	0.0183	0.0338	0.0011	0.0473	0.0471	0.1197	0.0023	0.0442	0.1016	0.0246	0.0169	0.0021	0.0053	0.0146	0.0208	0.1311	0.0402	0.0898	0.0483	0.0018
15	rs10152994	90784930	0.79	0.487570276707753	0.77	1.42140104222308	0.998698257311772	0.0168252886230051	0.007	0.0077	0.0916	0.015	0.0447	0.0181	0.0182	0.0338	0.0011	0.0476	0.0467	0.1199	0.0023	0.0443	0.1016	0.0246	0.017	0.0021	0.0053	0.0146	0.0208	0.1312	0.0398	0.09	0.0482	0.0018
15	rs10153004	90785060	0.79	0.487570276707753	0.76	1.52086998948804	1.00961659043499	0.0174543109489232	0.007	0.0077	0.0915	0.015	0.0447	0.0181	0.0182	0.0338	0.0011	0.0476	0.0467	0.12	0.0023	0.0442	0.1017	0.0246	0.017	0.0021	0.0053	0.0146	0.0208	0.1312	0.0398	0.09	0.0482	0.0018
15	rs3932	90788908	0.8	0.433874260405774	0.76	1.52086998948804	0.997497628030374	0.0154956374551599	0.007	0.0077	0.0911	0.0151	0.0448	0.0181	0.0182	0.0338	0.0011	0.0482	0.0466	0.1199	0.0022	0.0441	0.102	0.0245	0.0169	0.0021	0.0053	0.0146	0.0207	0.1313	0.0393	0.0911	0.0478	0.0018
15	rs4932171	90794102	0.79	0.487570276707753	0.76	1.52086998948804	1.00453827104212	0.0160281599278146	0.0069	0.0078	0.0909	0.0151	0.0448	0.018	0.0182	0.0338	0.0011	0.0483	0.0467	0.1189	0.002	0.0437	0.1025	0.0245	0.0169	0.0021	0.0053	0.0145	0.0206	0.1314	0.039	0.0927	0.0477	0.0017
15	rs12912620	90796558	0.79	0.487570276707753	0.76	1.52086998948804	0.914111295842113	0.0153551385752214	0.0069	0.0078	0.0909	0.015	0.0448	0.018	0.0182	0.0337	0.0011	0.0485	0.0467	0.1189	0.002	0.0437	0.1029	0.0242	0.0169	0.0021	0.0051	0.0145	0.0204	0.1314	0.039	0.0928	0.0477	0.0016
15	rs77721616	90799320	0.79	0.487570276707753	0.76	1.52086998948804	0.844317992904211	0.0151804088139187	0.0069	0.0076	0.0903	0.0153	0.0449	0.0181	0.0182	0.0338	0.0011	0.0486	0.0468	0.1188	0.002	0.0435	0.103	0.0243	0.017	0.0021	0.005	0.0142	0.0206	0.1315	0.0391	0.0928	0.0479	0.0016
15	rs2063743	90800449	0.79	0.487570276707753	0.76	1.52086998948804	0.789600677124457	0.0166789357694632	0.007	0.0076	0.09	0.0154	0.045	0.0181	0.0181	0.0338	0.0011	0.0486	0.0468	0.1187	0.002	0.0434	0.1031	0.0243	0.0171	0.0021	0.0049	0.0142	0.0207	0.1315	0.0392	0.0928	0.048	0.0016
15	rs78960146	90806029	0.79	0.487570276707753	0.76	1.52086998948804	0.780222858390775	0.0204447408194145	0.0069	0.0075	0.0897	0.0153	0.0448	0.0177	0.0181	0.0339	0.0011	0.0487	0.0469	0.1182	0.002	0.0437	0.1031	0.024	0.017	0.0021	0.0048	0.0142	0.0206	0.1321	0.0399	0.0931	0.0478	0.0016
15	rs9635390	90809633	0.79	0.487570276707753	0.76	1.52086998948804	0.76866513644207	0.0200433765327634	0.0068	0.0075	0.0902	0.0153	0.0448	0.0176	0.0181	0.0339	0.0012	0.0487	0.047	0.118	0.0021	0.0436	0.103	0.024	0.017	0.0021	0.0048	0.0142	0.0205	0.1322	0.04	0.0932	0.0477	0.0015
15	rs11073922	90814664	0.79	0.487570276707753	0.76	1.52086998948804	0.795203903067247	0.021838138548968	0.0068	0.0075	0.0906	0.0152	0.0447	0.0175	0.018	0.0341	0.0012	0.049	0.0469	0.1177	0.0021	0.0439	0.1028	0.0239	0.0169	0.002	0.0047	0.0142	0.0206	0.1319	0.0402	0.093	0.0477	0.0015
15	rs56294733	90818641	0.79	0.487570276707753	0.76	1.52086998948804	0.780841377428732	0.0213001342230555	0.0068	0.0075	0.0905	0.0152	0.0446	0.0175	0.0179	0.0342	0.0012	0.049	0.0469	0.1176	0.0021	0.044	0.1028	0.0238	0.0169	0.0022	0.0047	0.0142	0.0206	0.1322	0.0403	0.093	0.0476	0.0015
15	rs28532141	90826300	0.79	0.487570276707753	0.76	1.52086998948804	0.793022832541791	0.0244045474095953	0.0064	0.0075	0.0909	0.0152	0.0447	0.0176	0.0177	0.0341	0.0012	0.0492	0.0465	0.1174	0.0021	0.0448	0.1032	0.0238	0.0168	0.0021	0.0047	0.0136	0.0206	0.133	0.0405	0.0929	0.0473	0.0014
15	rs35925382	90838350	0.79	0.487570276707753	0.76	1.52086998948804	0.671624913740068	0.0270601819196288	0.0061	0.0076	0.0916	0.0157	0.0448	0.0174	0.0174	0.0338	0.001	0.0494	0.046	0.1187	0.0022	0.0447	0.1022	0.0234	0.0172	0.0018	0.0044	0.0133	0.0206	0.134	0.0401	0.0928	0.0472	0.0014
15	rs11638027	90845500	0.79	0.487570276707753	0.76	1.52086998948804	0.630682521211315	0.0230188137595001	0.0063	0.0077	0.092	0.0158	0.0447	0.0174	0.0173	0.0338	0.001	0.0497	0.046	0.1187	0.0022	0.0446	0.1019	0.0233	0.0173	0.0018	0.0043	0.0133	0.0205	0.1342	0.0397	0.0927	0.0473	0.0014
15	rs78912788	90849983	0.8	0.433874260405774	0.76	1.52086998948804	0.57471672440114	0.0180187477433924	0.0063	0.0077	0.0922	0.0158	0.0445	0.0174	0.0172	0.0336	0.001	0.0501	0.046	0.1187	0.0022	0.0445	0.1019	0.0233	0.0173	0.0018	0.0043	0.0133	0.0204	0.1343	0.0393	0.0928	0.0474	0.0017
15	rs8040549	90853337	0.79	0.487570276707753	0.75	1.62439437893061	0.562719111889762	0.0163881225194082	0.0063	0.0077	0.0923	0.0157	0.0444	0.0175	0.0171	0.0335	0.001	0.0504	0.0461	0.1187	0.0022	0.0445	0.1019	0.0233	0.0173	0.0018	0.0042	0.0133	0.0203	0.1344	0.039	0.0929	0.0474	0.0017
15	rs11854123	90869009	0.8	0.433874260405774	0.75	1.62439437893061	0.362435899512449	0.0145596199269337	0.0062	0.0076	0.0921	0.016	0.0445	0.017	0.0166	0.0325	9e-04	0.0499	0.0461	0.1199	0.0023	0.0449	0.1028	0.022	0.0166	0.0016	0.0041	0.0136	0.0197	0.1362	0.038	0.0949	0.0474	0.0015
15	rs117076446	90875633	0.8	0.433874260405774	0.75	1.62439437893061	0.342151944401745	0.0144574109197485	0.0062	0.0076	0.0919	0.016	0.0445	0.017	0.0165	0.0322	9e-04	0.0498	0.0461	0.1198	0.0022	0.045	0.103	0.0218	0.0164	0.0015	0.004	0.0137	0.0196	0.137	0.0379	0.0953	0.0474	0.0015
15	rs6496654	90877591	0.8	0.433874260405774	0.75	1.62439437893061	0.329902758335925	0.0140521706072025	0.0062	0.0076	0.0919	0.016	0.0445	0.017	0.0165	0.0322	9e-04	0.0498	0.0461	0.1198	0.0022	0.045	0.1031	0.0218	0.0164	0.0015	0.004	0.0137	0.0193	0.1373	0.0379	0.0954	0.0474	0.0015
15	rs17246998	90881792	0.8	0.433874260405774	0.75	1.62439437893061	0.32292809409927	0.0136526932927299	0.0062	0.0076	0.092	0.0159	0.0446	0.0169	0.0164	0.0321	9e-04	0.0499	0.0461	0.1199	0.0022	0.0451	0.1033	0.0215	0.0162	0.0015	0.004	0.0138	0.0193	0.1374	0.0381	0.0955	0.0472	0.0015
15	rs75261677	90886772	0.8	0.433874260405774	0.75	1.62439437893061	0.315831253067703	0.0139517604891262	0.0061	0.0076	0.0918	0.016	0.0445	0.0168	0.0164	0.032	9e-04	0.0499	0.046	0.1198	0.0022	0.045	0.1034	0.0214	0.0162	0.0015	0.004	0.0138	0.0193	0.1376	0.038	0.0959	0.0471	0.0015
15	rs6496667	90893668	0.8	0.433874260405774	0.76	1.52086998948804	0.330312443834587	0.0149374574516289	0.0059	0.0077	0.09	0.0176	0.044	0.0171	0.0168	0.0309	7e-04	0.0501	0.0449	0.1201	0.0023	0.0443	0.1051	0.0207	0.0155	0.0018	0.0039	0.0135	0.0193	0.1398	0.0371	0.0982	0.0467	0.0014
15	rs2589971	90895359	0.8	0.433874260405774	0.76	1.52086998948804	0.33303330582955	0.0146964572522112	0.0059	0.0077	0.09	0.0176	0.044	0.0171	0.0168	0.0309	7e-04	0.0501	0.0449	0.1201	0.0023	0.0443	0.1051	0.0207	0.0155	0.0018	0.0039	0.0135	0.0193	0.1398	0.0371	0.0982	0.0467	0.0014
15	rs8023776	90897952	0.8	0.433874260405774	0.76	1.52086998948804	0.329851566296133	0.0146279588085182	0.0059	0.0077	0.09	0.0176	0.044	0.0171	0.0168	0.0309	7e-04	0.0501	0.0448	0.1201	0.0023	0.0443	0.1052	0.0207	0.0155	0.0018	0.0039	0.0135	0.0193	0.1398	0.037	0.0982	0.0467	0.0014
15	rs16944267	90902172	0.8	0.433874260405774	0.76	1.52086998948804	0.303305134108583	0.0134551197944584	0.0059	0.0077	0.09	0.0176	0.044	0.0171	0.0168	0.0308	9e-04	0.05	0.0445	0.1196	0.0023	0.0443	0.1053	0.0209	0.0155	0.0018	0.0039	0.0137	0.0194	0.1398	0.037	0.0982	0.0467	0.0014
15	rs2589957	90903311	0.8	0.433874260405774	0.76	1.52086998948804	0.299497351701835	0.0134879483678095	0.006	0.0077	0.0899	0.0176	0.044	0.0171	0.0168	0.0308	9e-04	0.0499	0.0445	0.1196	0.0023	0.0443	0.1054	0.021	0.0155	0.0018	0.0039	0.0137	0.0194	0.1398	0.037	0.0982	0.0467	0.0014
15	rs11854320	90903502	0.8	0.433874260405774	0.76	1.52086998948804	0.298282309370907	0.0132264445026222	0.006	0.0077	0.0899	0.0176	0.044	0.0171	0.0168	0.0308	9e-04	0.0499	0.0444	0.1195	0.0023	0.0443	0.1054	0.021	0.0155	0.0018	0.0039	0.0137	0.0194	0.1398	0.037	0.0982	0.0467	0.0014
15	rs2589960	90916387	0.8	0.433874260405774	0.77	1.42140104222308	0.286418909686004	0.0156014283986724	0.0059	0.0077	0.0901	0.0178	0.0436	0.0171	0.0169	0.0306	0.001	0.0499	0.044	0.1188	0.0024	0.0445	0.1052	0.0214	0.0159	0.0019	0.0039	0.0137	0.0197	0.1401	0.0371	0.0981	0.0464	0.0015
15	rs716175	90920166	0.8	0.433874260405774	0.77	1.42140104222308	0.286799123920638	0.0147995039598228	0.0058	0.0077	0.09	0.0178	0.0435	0.0171	0.0169	0.0306	0.001	0.05	0.044	0.1187	0.0024	0.0446	0.1052	0.0215	0.016	0.0019	0.0039	0.0137	0.0197	0.14	0.0371	0.0982	0.0463	0.0016
15	rs62019348	90920521	0.8	0.433874260405774	0.76	1.52086998948804	0.286228903777076	0.0146279588085182	0.0058	0.0077	0.09	0.0178	0.0435	0.0171	0.0169	0.0306	0.001	0.05	0.044	0.1187	0.0024	0.0446	0.1052	0.0214	0.016	0.0019	0.0039	0.0137	0.0197	0.14	0.0371	0.0982	0.0463	0.0016
15	rs2601188	90929563	0.8	0.433874260405774	0.76	1.52086998948804	0.240164619779852	0.0133568750284817	0.0057	0.0079	0.0903	0.0181	0.0429	0.0171	0.017	0.0305	0.0013	0.0501	0.0434	0.1197	0.0023	0.0452	0.1054	0.0212	0.0164	0.0018	0.004	0.0138	0.0185	0.14	0.0365	0.0989	0.0458	0.0015
15	rs113642408	90933525	0.8	0.433874260405774	0.76	1.52086998948804	0.244111171070793	0.0140186605367931	0.0057	0.008	0.0905	0.0181	0.043	0.0171	0.017	0.0303	0.0012	0.05	0.0435	0.1197	0.0023	0.0452	0.1051	0.0212	0.0164	0.0018	0.004	0.0137	0.0185	0.1399	0.0364	0.0992	0.0459	0.0015
15	rs2601194	90937051	0.8	0.433874260405774	0.76	1.52086998948804	0.252287853481697	0.0134879483678095	0.0057	0.008	0.0905	0.0182	0.0431	0.017	0.0169	0.0301	0.0012	0.0498	0.0436	0.1198	0.0023	0.0453	0.105	0.0211	0.0165	0.0018	0.004	0.0137	0.0187	0.1398	0.0364	0.0995	0.0459	0.0015
15	rs2601195	90938232	0.8	0.433874260405774	0.76	1.52086998948804	0.239819364682984	0.0137520216307888	0.0057	0.008	0.0905	0.0182	0.0431	0.017	0.0169	0.0301	0.0012	0.0496	0.0436	0.1199	0.0023	0.0454	0.105	0.0211	0.0165	0.0018	0.004	0.0137	0.0187	0.14	0.0361	0.0995	0.0459	0.0015
15	rs34090687	90946757	0.8	0.433874260405774	0.76	1.52086998948804	0.251445827350409	0.0141866110233207	0.0057	0.008	0.0903	0.0183	0.0433	0.0169	0.0168	0.0301	0.0012	0.0495	0.0436	0.1199	0.0024	0.0452	0.1049	0.0213	0.0165	0.0018	0.004	0.0136	0.0189	0.14	0.036	0.0992	0.046	0.0015
15	rs11852549	90949904	0.8	0.433874260405774	0.77	1.42140104222308	0.257910765567059	0.0128390143694746	0.0057	0.008	0.0902	0.0183	0.0435	0.0169	0.0168	0.03	0.0012	0.0494	0.0436	0.1199	0.0025	0.045	0.1049	0.0214	0.0166	0.0018	0.004	0.0136	0.0189	0.14	0.0359	0.0992	0.0461	0.0016
15	rs17176602	90962971	0.8	0.433874260405774	0.76	1.52086998948804	0.266517559796659	0.0112873007321108	0.0057	0.0081	0.0902	0.0184	0.0439	0.0169	0.0168	0.0298	0.0012	0.0493	0.0435	0.1199	0.0026	0.045	0.105	0.0215	0.0167	0.0018	0.0041	0.0136	0.0191	0.1399	0.0356	0.0993	0.0461	0.0016
15	rs1145323	90966936	0.8	0.433874260405774	0.76	1.52086998948804	0.270049254833761	0.0105204829500644	0.0057	0.0081	0.0902	0.0184	0.0439	0.0168	0.0168	0.0298	0.0012	0.0493	0.0435	0.1199	0.0026	0.045	0.105	0.0215	0.0167	0.0018	0.0041	0.0136	0.0191	0.1399	0.0356	0.0993	0.0461	0.0016
15	rs78032540	90978080	0.8	0.433874260405774	0.76	1.52086998948804	0.279339906720477	0.0104049540046055	0.0057	0.0081	0.0902	0.0185	0.044	0.0168	0.0167	0.0297	0.0011	0.0493	0.0435	0.1199	0.0026	0.0451	0.1051	0.0215	0.0167	0.0018	0.0041	0.0136	0.0191	0.1399	0.0356	0.0992	0.0458	0.0016
15	rs117121928	90990254	0.8	0.433874260405774	0.76	1.52086998948804	0.287512752930562	0.0101758538103005	0.0057	0.0081	0.0903	0.0185	0.0439	0.0168	0.0167	0.0297	0.0011	0.0492	0.0436	0.1199	0.0027	0.0451	0.1051	0.0215	0.0167	0.0018	0.0041	0.0136	0.0191	0.1399	0.0356	0.0991	0.0458	0.0017
15	rs75240462	90991456	0.8	0.433874260405774	0.77	1.42140104222308	0.326685757049695	0.00833421748974815	0.0057	0.0081	0.09	0.0185	0.0439	0.0168	0.0167	0.0297	0.0011	0.0492	0.0436	0.12	0.0027	0.0451	0.1051	0.0216	0.0167	0.0019	0.0044	0.0136	0.0191	0.1397	0.0354	0.0991	0.0458	0.0018
15	rs62020730	90993349	0.8	0.433874260405774	0.77	1.42140104222308	0.326380234629259	0.00854103871621972	0.0057	0.0081	0.09	0.0185	0.0438	0.0168	0.0167	0.0297	0.0011	0.0492	0.0436	0.1199	0.0027	0.0451	0.1051	0.0216	0.0167	0.0019	0.0044	0.0136	0.0191	0.1398	0.0354	0.0991	0.0458	0.0018
15	rs8025842	90995471	0.8	0.433874260405774	0.77	1.42140104222308	0.326074861621021	0.00818082769224919	0.0057	0.0081	0.0901	0.0185	0.0439	0.0168	0.0167	0.0297	0.0011	0.049	0.0436	0.1198	0.0027	0.0452	0.1053	0.0216	0.0168	0.0019	0.0044	0.0135	0.019	0.1395	0.0354	0.0991	0.0457	0.0018
15	rs12912995	91008536	0.8	0.433874260405774	0.77	1.42140104222308	0.330107567935286	0.00828292312282887	0.0057	0.0081	0.0901	0.0185	0.044	0.0166	0.0167	0.0297	0.0011	0.0489	0.0435	0.1199	0.0027	0.0455	0.1053	0.0216	0.0168	0.0018	0.0044	0.0135	0.0189	0.1399	0.0358	0.0991	0.0455	0.0018
15	rs2074585	91009484	0.8	0.433874260405774	0.78	1.32595579198345	0.343196242272541	0.00923135296761053	0.0057	0.0081	0.0902	0.0185	0.0438	0.0166	0.0167	0.0298	0.001	0.0487	0.0435	0.1199	0.0027	0.0456	0.1053	0.0218	0.0168	0.0018	0.0044	0.0133	0.0188	0.1399	0.0359	0.0991	0.0455	0.0018
15	rs77536163	91012166	0.8	0.433874260405774	0.78	1.32595579198345	0.322624415777311	0.0110187519350854	0.0057	0.0081	0.0902	0.0185	0.0439	0.0166	0.0167	0.0297	0.0011	0.0485	0.0435	0.1199	0.0027	0.0457	0.1052	0.0218	0.0169	0.0018	0.0044	0.0133	0.0188	0.1398	0.0359	0.0991	0.0455	0.0018
15	rs1145325	91017232	0.8	0.433874260405774	0.79	1.23450020912344	0.320301188404402	0.0112273387956379	0.0057	0.0081	0.0902	0.0185	0.0439	0.0166	0.0167	0.0297	0.0011	0.0485	0.0435	0.1199	0.0027	0.0457	0.1052	0.0218	0.0169	0.0018	0.0044	0.0133	0.0187	0.1398	0.036	0.0991	0.0455	0.0018
15	rs12914981	91033849	0.8	0.433874260405774	0.79	1.23450020912344	0.287465148152619	0.010841548984753	0.0057	0.0082	0.0902	0.0185	0.044	0.0166	0.0167	0.0297	0.0011	0.048	0.0435	0.1199	0.0028	0.0459	0.1052	0.0217	0.0169	0.0018	0.0044	0.0133	0.0187	0.1396	0.0361	0.0991	0.0455	0.0018
15	rs117119665	91074176	0.8	0.433874260405774	0.79	1.23450020912344	0.201125825721676	0.0129997392291105	0.0058	0.0084	0.0904	0.0185	0.0443	0.0168	0.0169	0.0296	0.0012	0.0466	0.0435	0.1199	0.003	0.0463	0.105	0.0214	0.0171	0.0017	0.0043	0.0134	0.0184	0.1392	0.0365	0.0993	0.0456	0.0019
15	rs11637971	91079863	0.8	0.433874260405774	0.79	1.23450020912344	0.188158344499402	0.0123943459075691	0.0058	0.0084	0.0905	0.0185	0.0444	0.0168	0.0169	0.0296	0.0012	0.0463	0.0435	0.1199	0.003	0.0464	0.105	0.0214	0.0171	0.0017	0.0043	0.0135	0.0184	0.1391	0.0366	0.0993	0.0456	0.0019
15	rs3862434	91080387	0.8	0.433874260405774	0.79	1.23450020912344	0.179030500733937	0.0122374530174724	0.0058	0.0084	0.0904	0.0184	0.0444	0.0168	0.0169	0.0297	0.0012	0.0463	0.0436	0.1198	0.003	0.0464	0.105	0.0214	0.0171	0.0017	0.0043	0.0135	0.0184	0.1391	0.0366	0.0993	0.0456	0.0019
15	rs8040876	91080553	0.8	0.433874260405774	0.79	1.23450020912344	0.174276330250622	0.0112273387956379	0.0058	0.0084	0.0904	0.0184	0.0444	0.0167	0.0169	0.0297	0.0012	0.0463	0.0436	0.1197	0.003	0.0467	0.105	0.0212	0.0171	0.0017	0.0043	0.0135	0.0184	0.1391	0.0366	0.0993	0.0456	0.0019
15	rs8033595	91083353	0.8	0.433874260405774	0.79	1.23450020912344	0.16495526302486	0.0121438022339737	0.0057	0.0084	0.0904	0.0184	0.0445	0.0168	0.017	0.0298	0.0012	0.0462	0.0436	0.1195	0.003	0.0467	0.105	0.0213	0.0172	0.0017	0.0043	0.0136	0.0182	0.1391	0.0366	0.0994	0.0455	0.0019
15	rs4349125	91094064	0.82	0.338707801994422	0.79	1.23450020912344	0.0478143395091914	0.0431359396601652	0.0058	0.0086	0.0864	0.0184	0.0445	0.0161	0.0191	0.0292	9e-04	0.0458	0.0432	0.1197	0.0028	0.0465	0.1047	0.0208	0.0186	0.0014	0.0037	0.0145	0.0172	0.1433	0.0362	0.1003	0.0453	0.002
15	rs75249485	91097161	0.82	0.338707801994422	0.79	1.23450020912344	0.0514881576188338	0.0412700067924072	0.0059	0.0086	0.0863	0.0185	0.044	0.0161	0.0191	0.0291	9e-04	0.0458	0.0432	0.1196	0.0029	0.0465	0.1045	0.0207	0.0186	0.0015	0.0037	0.0145	0.0174	0.1432	0.0363	0.1005	0.0453	0.002
15	rs77472222	91105869	0.82	0.338707801994422	0.79	1.23450020912344	0.0469912537044211	0.0493152094981263	0.006	0.0086	0.0861	0.0188	0.044	0.0163	0.0193	0.0292	9e-04	0.0458	0.0431	0.1195	0.003	0.0463	0.1042	0.0206	0.0187	0.0015	0.0037	0.0145	0.0174	0.1434	0.0363	0.1003	0.0454	0.0021
15	rs8031453	91108674	0.82	0.338707801994422	0.79	1.23450020912344	0.0463958795285536	0.0478707019911049	0.006	0.0085	0.0859	0.0189	0.044	0.0164	0.0193	0.0293	9e-04	0.0459	0.0431	0.1195	0.003	0.0463	0.1039	0.0206	0.0187	0.0016	0.0037	0.0145	0.0174	0.1435	0.0363	0.1002	0.0453	0.0021
15	rs12915189	91114376	0.82	0.338707801994422	0.79	1.23450020912344	0.0406364214881888	0.0472743959780184	0.0061	0.0085	0.0854	0.0192	0.0437	0.0165	0.0195	0.0292	0.001	0.0462	0.0432	0.1196	0.0031	0.0467	0.1031	0.0205	0.0188	0.0017	0.0035	0.0145	0.0173	0.144	0.0362	0.0999	0.0453	0.0021
15	rs79876813	91116532	0.82	0.338707801994422	0.82	0.983693090035176	0.0404230581669955	0.0554705311692751	0.0061	0.0085	0.0854	0.0192	0.0437	0.0165	0.0195	0.0292	0.001	0.0462	0.0432	0.1195	0.0031	0.0467	0.1031	0.0205	0.0188	0.0017	0.0035	0.0145	0.0172	0.144	0.0362	0.0998	0.0453	0.0021
15	rs16944586	91128237	0.83	0.29697514221559	0.82	0.983693090035176	0.0342613297512771	0.0697490304013639	0.0059	0.0085	0.0851	0.0197	0.0438	0.0169	0.02	0.0293	0.001	0.0463	0.043	0.1194	0.0031	0.047	0.1033	0.0202	0.019	0.0017	0.0035	0.0145	0.0166	0.144	0.0359	0.0997	0.0451	0.0022
15	rs17264460	91135332	0.83	0.29697514221559	0.82	0.983693090035176	0.0360662408120054	0.0872005922721465	0.0059	0.0085	0.0851	0.02	0.0438	0.017	0.0202	0.0292	0.0011	0.0463	0.0429	0.1192	0.003	0.0471	0.1034	0.0202	0.019	0.0017	0.0034	0.0145	0.0163	0.144	0.0358	0.1001	0.0448	0.0023
15	rs6416553	91135411	0.83	0.29697514221559	0.82	0.983693090035176	0.0360268867073517	0.0799407688518191	0.0059	0.0085	0.0851	0.02	0.0438	0.017	0.0202	0.0292	0.0011	0.0463	0.0429	0.1192	0.003	0.0471	0.1034	0.0202	0.019	0.0017	0.0034	0.0145	0.0163	0.144	0.0358	0.1001	0.0448	0.0023
15	rs118138191	91135689	0.83	0.29697514221559	0.82	0.983693090035176	0.0360793654746402	0.0819568163429922	0.0059	0.0085	0.0851	0.02	0.0438	0.017	0.0202	0.0292	0.0011	0.0463	0.0429	0.1192	0.003	0.0471	0.1034	0.0202	0.019	0.0017	0.0034	0.0144	0.0163	0.144	0.0358	0.1001	0.0448	0.0023
15	rs74520220	91137831	0.83	0.29697514221559	0.82	0.983693090035176	0.0360793654746402	0.0882031228215263	0.0059	0.0085	0.0852	0.02	0.0438	0.017	0.0199	0.0292	0.0011	0.0463	0.0429	0.1192	0.003	0.0472	0.1032	0.0202	0.019	0.0017	0.0034	0.0144	0.0163	0.1441	0.0359	0.1001	0.0448	0.0023
15	rs8026682	91143253	0.83	0.29697514221559	0.82	0.983693090035176	0.0340969908129462	0.121629979884351	0.0059	0.0086	0.0843	0.0201	0.0441	0.0171	0.0204	0.0292	0.0012	0.0466	0.0432	0.1186	0.0031	0.0479	0.1018	0.0203	0.0194	0.0017	0.0034	0.0143	0.0163	0.1442	0.0356	0.0998	0.0449	0.0024
15	rs76029207	91143801	0.83	0.29697514221559	0.83	0.907803730152893	0.0343500482482628	0.120755675245062	0.0059	0.0086	0.0843	0.0201	0.0441	0.0171	0.0204	0.0292	0.0012	0.0466	0.0432	0.1186	0.0031	0.0479	0.1018	0.0203	0.0194	0.0017	0.0034	0.0143	0.0163	0.1442	0.0357	0.0998	0.0449	0.0024
15	rs1104880	91147512	0.83	0.29697514221559	0.83	0.907803730152893	0.0339835402225725	0.106179179038165	0.0058	0.0087	0.0837	0.0201	0.0442	0.0173	0.0203	0.0292	0.0013	0.0464	0.0431	0.1184	0.0031	0.0482	0.1015	0.0203	0.0194	0.0016	0.0034	0.0143	0.0162	0.1437	0.0366	0.0998	0.0453	0.0024
15	rs56668844	91155454	0.83	0.29697514221559	0.83	0.907803730152893	0.0323619007145031	0.110704851781014	0.0058	0.0088	0.0832	0.0202	0.0443	0.0175	0.0203	0.0296	0.0013	0.0465	0.0432	0.1182	0.0031	0.0482	0.1011	0.0205	0.0192	0.0016	0.0035	0.0144	0.0162	0.1435	0.0366	0.0999	0.0455	0.0024
15	rs4932356	91160507	0.83	0.29697514221559	0.83	0.907803730152893	0.0344516367116973	0.163604553338375	0.0057	0.0087	0.0832	0.0202	0.0444	0.0175	0.0203	0.0297	0.0013	0.0465	0.0432	0.1181	0.0031	0.0482	0.101	0.0205	0.0192	0.0016	0.0035	0.0144	0.0162	0.1435	0.0366	0.0998	0.0455	0.0024
15	rs79027527	91168261	0.83	0.29697514221559	0.83	0.907803730152893	0.0417583877727281	0.185443398408642	0.0058	0.0088	0.0832	0.0202	0.0444	0.0174	0.0203	0.0297	0.0013	0.0465	0.0432	0.1181	0.0031	0.0481	0.1011	0.0205	0.0189	0.0016	0.0035	0.0144	0.0161	0.1437	0.0365	0.0998	0.0456	0.0024
15	rs28621895	91173626	0.83	0.29697514221559	0.83	0.907803730152893	0.0455586617022624	0.218988660934331	0.0058	0.0088	0.0832	0.0201	0.0445	0.0174	0.0203	0.0297	0.0013	0.0465	0.0432	0.1182	0.0031	0.0481	0.101	0.0205	0.0189	0.0016	0.0035	0.0144	0.0161	0.1438	0.0365	0.0998	0.0456	0.0025
15	rs6496717	91181567	0.83	0.29697514221559	0.83	0.907803730152893	0.046614628811291	0.153192312773766	0.0058	0.0088	0.0832	0.02	0.0445	0.0173	0.0201	0.03	0.0013	0.0465	0.0432	0.118	0.0031	0.048	0.1009	0.0206	0.0188	0.0017	0.0035	0.0144	0.016	0.1436	0.0365	0.0998	0.0459	0.0025
15	rs117829269	91184174	0.83	0.29697514221559	0.83	0.907803730152893	0.042034868994301	0.144330712889343	0.0058	0.0088	0.0832	0.0202	0.0445	0.0175	0.0202	0.03	0.0013	0.0465	0.0432	0.1178	0.0031	0.048	0.1008	0.02	0.0189	0.0017	0.0035	0.0143	0.0162	0.1436	0.0366	0.0998	0.046	0.0025
15	rs3743401	91185994	0.84	0.258953137461488	0.84	0.835693000351761	0.0331224882451338	0.139971900793282	0.0058	0.0088	0.083	0.02	0.0445	0.0175	0.0202	0.03	0.0014	0.0465	0.0432	0.1177	0.0031	0.048	0.1007	0.02	0.0189	0.002	0.0035	0.0143	0.0162	0.1436	0.0366	0.0997	0.046	0.0026
15	rs35388689	91186950	0.84	0.258953137461488	0.86	0.702596200902853	0.0369662865805938	0.163994830110435	0.0058	0.0088	0.083	0.02	0.0445	0.0175	0.0202	0.03	0.0014	0.0466	0.0432	0.1177	0.0031	0.048	0.1006	0.0201	0.0189	0.002	0.0036	0.0143	0.016	0.1436	0.0366	0.0997	0.0461	0.0026
15	rs62025068	91189400	0.84	0.258953137461488	0.88	0.583941145430028	0.0391173740284798	0.204188576914804	0.0059	0.0088	0.083	0.0201	0.0445	0.0176	0.0203	0.03	0.0014	0.0467	0.0433	0.1175	0.0031	0.048	0.1003	0.0202	0.0189	0.0021	0.0036	0.0143	0.0156	0.1437	0.0366	0.0998	0.0462	0.0026
15	rs13379889	91195039	0.84	0.258953137461488	0.89	0.529866637543626	0.0468497784543252	0.168900772879718	0.0059	0.0089	0.0828	0.0201	0.0445	0.0177	0.0205	0.03	0.0015	0.0471	0.0435	0.1172	0.0032	0.0479	0.0995	0.0204	0.019	0.0022	0.0036	0.0141	0.0147	0.1439	0.0367	0.0999	0.0463	0.0027
15	rs78490676	91195807	0.84	0.258953137461488	0.9	0.479198205640863	0.0492618688310645	0.186565060719387	0.0059	0.0089	0.0828	0.0201	0.0445	0.0177	0.0205	0.03	0.0015	0.0468	0.0438	0.1172	0.0032	0.0479	0.0994	0.0204	0.019	0.0022	0.0036	0.0141	0.0147	0.1439	0.0367	0.0999	0.0464	0.0027
15	rs77778067	91199000	0.84	0.258953137461488	0.91	0.431857736337621	0.0563011589801276	0.331897422196651	0.0059	0.0089	0.0826	0.0201	0.0442	0.0177	0.0205	0.0299	0.0015	0.0468	0.0439	0.117	0.0032	0.0479	0.0993	0.0205	0.0191	0.0022	0.0036	0.0141	0.0147	0.144	0.0367	0.1	0.0464	0.0027
15	rs724925	91221307	0.85	0.2244882202137	0.91	0.431857736337621	0.0569074504267648	0.18057607191165	0.0059	0.009	0.0809	0.0206	0.0441	0.0181	0.021	0.0299	0.0016	0.0467	0.0448	0.1159	0.0034	0.0479	0.0985	0.0208	0.0193	0.0025	0.0038	0.0145	0.0144	0.1428	0.0369	0.1003	0.0469	0.0027
15	rs75893366	91221504	0.85	0.2244882202137	0.91	0.431857736337621	0.0578792885587148	0.215658341327121	0.0059	0.0091	0.0809	0.0206	0.0441	0.0181	0.021	0.0299	0.0016	0.0467	0.0448	0.1159	0.0034	0.0479	0.0984	0.0208	0.0193	0.0025	0.0038	0.0145	0.0144	0.1427	0.0369	0.1002	0.0472	0.0027
15	rs75101601	91225503	0.87	0.165571370278195	0.91	0.431857736337621	0.0365408194054651	0.110958399926122	0.0058	0.0093	0.0786	0.0208	0.0447	0.0187	0.0213	0.0305	0.0017	0.0466	0.0447	0.1136	0.0035	0.0484	0.0954	0.0212	0.0201	0.0027	0.0039	0.0148	0.0142	0.144	0.0369	0.1006	0.0487	0.0028
15	rs34776072	91227472	0.88	0.140769569262351	0.91	0.431857736337621	0.0242973608319867	0.113250292166019	0.0058	0.0094	0.0774	0.021	0.045	0.0191	0.0216	0.0308	0.0017	0.0466	0.0445	0.1124	0.0036	0.0486	0.0938	0.0214	0.0205	0.0028	0.0039	0.0149	0.0142	0.1446	0.0369	0.1009	0.0494	0.0028
15	rs2611651	91235390	0.88	0.140769569262351	0.91	0.431857736337621	0.025500047759233	0.102873984975318	0.0058	0.0094	0.0772	0.0211	0.045	0.0192	0.0216	0.0308	0.0017	0.0467	0.0445	0.1119	0.0037	0.0487	0.0933	0.0215	0.0207	0.0028	0.004	0.015	0.0143	0.1445	0.037	0.1008	0.0497	0.0028
15	rs35386084	91241740	0.88	0.140769569262351	0.91	0.431857736337621	0.0244866064993841	0.105680824592601	0.0058	0.0094	0.0772	0.0211	0.045	0.0192	0.0216	0.0308	0.0017	0.0467	0.0445	0.1118	0.0037	0.0487	0.0932	0.0215	0.0207	0.0028	0.004	0.015	0.0143	0.1445	0.037	0.1008	0.0498	0.0028
15	rs118187473	91253593	0.88	0.140769569262351	0.91	0.431857736337621	0.0211393097328266	0.12656961955527	0.0058	0.0095	0.0772	0.021	0.0453	0.0193	0.0216	0.0307	0.0017	0.0467	0.0449	0.1114	0.0037	0.0489	0.0929	0.0212	0.021	0.0029	0.004	0.015	0.0143	0.1442	0.0371	0.1008	0.0494	0.0028
15	rs16944739	91254625	0.88	0.140769569262351	0.91	0.431857736337621	0.0196171752585638	0.126836312387972	0.0058	0.0095	0.0772	0.0209	0.0453	0.0193	0.0216	0.0307	0.0017	0.0467	0.0449	0.1114	0.0037	0.0489	0.0929	0.0212	0.021	0.0029	0.004	0.015	0.0143	0.1445	0.0371	0.1007	0.0494	0.0028
15	rs77301244	91256699	0.89	0.118826527661215	0.91	0.431857736337621	0.024178378090503	0.181384203457618	0.0058	0.0095	0.0771	0.0209	0.0453	0.0193	0.0216	0.0306	0.0018	0.0467	0.0449	0.1113	0.0038	0.049	0.0929	0.0212	0.021	0.0029	0.004	0.015	0.0143	0.1445	0.0371	0.1007	0.0494	0.0028
15	rs28364254	91260100	0.89	0.118826527661215	0.91	0.431857736337621	0.0325325664812491	0.218020067032075	0.0058	0.0095	0.0771	0.0209	0.0453	0.0193	0.0216	0.0306	0.0018	0.0467	0.0449	0.111	0.0038	0.049	0.0928	0.0212	0.021	0.0029	0.004	0.0151	0.0143	0.1445	0.037	0.1006	0.0494	0.0028
15	rs61493433	91274478	0.93	0.0557421353933153	0.92	0.387761932740255	0.0167611066812773	0.0288864280875127	0.006	0.0105	0.076	0.0205	0.0461	0.0204	0.0217	0.0318	0.0022	0.046	0.0455	0.1042	0.004	0.0513	0.0905	0.021	0.0216	0.0036	0.0046	0.0165	0.0138	0.1454	0.0372	0.0988	0.0512	0.0029
15	rs7184015	91274575	0.93	0.0557421353933153	0.92	0.387761932740255	0.0152578978776935	0.0251118729826541	0.006	0.0105	0.076	0.0205	0.0461	0.0204	0.0217	0.0318	0.0022	0.046	0.0455	0.1041	0.004	0.0513	0.0904	0.021	0.0216	0.0036	0.0046	0.0165	0.0138	0.1454	0.0372	0.0988	0.0512	0.0029
15	rs78203773	91279053	0.94	0.0451461751884772	0.92	0.387761932740255	0.0245565936821786	0.0475125237901663	0.0061	0.0107	0.0751	0.0203	0.0461	0.0207	0.0216	0.0324	0.0024	0.0457	0.046	0.1025	0.0042	0.0522	0.0898	0.0209	0.0222	0.0038	0.0048	0.0172	0.0136	0.1453	0.0371	0.0972	0.052	0.003
15	rs7162960	91287412	0.95	0.036223894092762	0.92	0.387761932740255	0.0548566769966775	0.0559175756741333	0.0062	0.011	0.0727	0.0203	0.0462	0.0212	0.0216	0.0334	0.0026	0.0456	0.0467	0.1001	0.0048	0.0537	0.0884	0.0207	0.0233	0.0042	0.0053	0.0188	0.0134	0.1452	0.037	0.0946	0.0526	0.0032
15	rs62025112	91289428	0.95	0.036223894092762	0.92	0.387761932740255	0.0553646683613924	0.0487110428796744	0.0062	0.011	0.0727	0.0203	0.0462	0.0213	0.0217	0.0334	0.0026	0.0455	0.0468	0.0998	0.0048	0.0538	0.0885	0.0208	0.0234	0.0043	0.0053	0.0188	0.0134	0.1452	0.0369	0.0945	0.0526	0.0033
15	rs28384969	91289835	0.95	0.036223894092762	0.93	0.346822133743557	0.0556991870706586	0.0501054942421736	0.0062	0.011	0.0728	0.0202	0.0462	0.0213	0.0217	0.0333	0.0026	0.0455	0.0467	0.0997	0.0048	0.0538	0.0886	0.0207	0.0234	0.0043	0.0053	0.0189	0.0134	0.1453	0.0368	0.0945	0.0527	0.0033
15	rs28745026	91293809	0.95	0.036223894092762	0.93	0.346822133743557	0.0586244870756713	0.0536349935677788	0.0061	0.0109	0.0727	0.0203	0.0462	0.0213	0.0218	0.0333	0.0027	0.0455	0.0467	0.0992	0.0048	0.0537	0.0888	0.0208	0.0236	0.0043	0.0052	0.019	0.0134	0.1452	0.0368	0.0944	0.0526	0.0033
15	rs35163648	91299840	0.95	0.036223894092762	0.93	0.346822133743557	0.0543691662771706	0.0387309430377295	0.006	0.0109	0.0727	0.0204	0.0463	0.0214	0.0219	0.0334	0.0027	0.0454	0.0466	0.0986	0.0049	0.0536	0.0891	0.021	0.0238	0.0044	0.0052	0.0192	0.0134	0.1453	0.0367	0.0942	0.0524	0.0033
15	rs28385019	91306067	0.95	0.036223894092762	0.94	0.308944172156586	0.0537810944165955	0.0358961595989306	0.006	0.0108	0.0728	0.0205	0.0462	0.0214	0.0219	0.0335	0.0027	0.0454	0.0465	0.0984	0.0049	0.0536	0.0893	0.021	0.0238	0.0045	0.0052	0.0193	0.0134	0.1454	0.0367	0.0942	0.0523	0.0033
15	rs77156184	91310732	0.95	0.036223894092762	0.94	0.308944172156586	0.051689264724659	0.022466932682521	0.0059	0.0108	0.0726	0.0205	0.0464	0.0214	0.0219	0.0335	0.0027	0.0454	0.0467	0.0978	0.0049	0.0536	0.0895	0.0211	0.0239	0.0045	0.0052	0.0195	0.0134	0.1453	0.0367	0.0941	0.0522	0.0033
15	rs2518967	91311017	0.95	0.036223894092762	0.94	0.308944172156586	0.0526687225476885	0.0247128204185027	0.0059	0.0108	0.0724	0.0205	0.0464	0.0214	0.0219	0.0335	0.0027	0.0454	0.0466	0.0977	0.0049	0.0536	0.0893	0.0211	0.0239	0.0045	0.0052	0.0195	0.0134	0.1453	0.0367	0.094	0.0533	0.0033
15	rs28385043	91313316	0.95	0.036223894092762	0.94	0.308944172156586	0.0556815472943913	0.0336686125553273	0.0059	0.0107	0.0723	0.0205	0.0464	0.0214	0.0219	0.0335	0.0028	0.0452	0.0466	0.0977	0.005	0.0535	0.0889	0.0212	0.024	0.0046	0.0052	0.0197	0.0134	0.1452	0.0366	0.094	0.0532	0.0034
15	rs2227935	91326099	0.96	0.0287844243890396	0.94	0.308944172156586	0.0416133731119141	0.0261454331419271	0.006	0.0106	0.0722	0.0207	0.0466	0.0214	0.0219	0.0336	0.0032	0.0451	0.047	0.0974	0.0053	0.0533	0.088	0.0213	0.0238	0.0049	0.0052	0.0204	0.0135	0.1447	0.0365	0.0939	0.053	0.0036
15	rs28385061	91327243	0.96	0.0287844243890396	0.93	0.346822133743557	0.0403946680199205	0.0261000856280835	0.006	0.0106	0.0722	0.0207	0.0466	0.0214	0.0219	0.0336	0.0032	0.0451	0.0471	0.0974	0.0054	0.0533	0.0879	0.0213	0.0238	0.0049	0.0052	0.0204	0.0135	0.1447	0.0365	0.0938	0.053	0.0036
15	rs72751852	91329566	0.96	0.0287844243890396	0.93	0.346822133743557	0.0398297400565309	0.0228908869856436	0.006	0.0106	0.0723	0.0207	0.0466	0.0214	0.0219	0.0335	0.0032	0.0451	0.0471	0.0973	0.0054	0.0533	0.0879	0.0213	0.0238	0.0049	0.0052	0.0205	0.0135	0.1446	0.0366	0.0938	0.0529	0.0036
15	rs80146586	91329819	0.96	0.0287844243890396	0.95	0.274028283204826	0.0398156869187269	0.0241417796437503	0.006	0.0106	0.0723	0.0207	0.0466	0.0214	0.0219	0.0333	0.0032	0.0451	0.0471	0.0973	0.0054	0.0533	0.088	0.0213	0.0238	0.0049	0.0052	0.0206	0.0135	0.1446	0.0366	0.0938	0.053	0.0036
15	rs2283448	91338756	0.96	0.0287844243890396	0.94	0.308944172156586	0.0402670819535008	0.0233186363189109	0.006	0.0106	0.0719	0.0207	0.0466	0.0214	0.0219	0.0333	0.0032	0.0451	0.0472	0.0973	0.0054	0.0534	0.0879	0.0213	0.0238	0.0049	0.0052	0.0209	0.0136	0.1447	0.0365	0.0937	0.053	0.0036
15	rs28385125	91343156	0.96	0.0287844243890396	0.94	0.308944172156586	0.0403946680199205	0.022636058365174	0.006	0.0106	0.0719	0.0207	0.0466	0.0214	0.0219	0.0333	0.0033	0.0451	0.0472	0.0973	0.0054	0.0535	0.0877	0.0213	0.0238	0.0049	0.0052	0.0209	0.0136	0.1447	0.0364	0.0937	0.053	0.0036
15	rs72753646	91349957	0.96	0.0287844243890396	0.95	0.274028283204826	0.0402529228478356	0.0220049780229066	0.006	0.0106	0.0721	0.0207	0.0466	0.0214	0.0217	0.0333	0.0034	0.045	0.0473	0.0972	0.0054	0.0535	0.0876	0.0213	0.0238	0.005	0.0052	0.0211	0.0136	0.1446	0.0363	0.0937	0.053	0.0037
15	rs4932365	91351102	0.96	0.0287844243890396	0.95	0.274028283204826	0.0403662915807505	0.0254691323024984	0.006	0.0106	0.0721	0.0207	0.0466	0.0214	0.0217	0.0333	0.0034	0.045	0.0473	0.0972	0.0054	0.0535	0.0875	0.0213	0.0238	0.005	0.0053	0.0211	0.0136	0.1446	0.0363	0.0937	0.053	0.0037
15	rs2270132	91351868	0.96	0.0287844243890396	0.95	0.274028283204826	0.040309579815071	0.0242729941931404	0.006	0.0106	0.0721	0.0207	0.0466	0.0214	0.0216	0.0333	0.0034	0.045	0.0473	0.0972	0.0054	0.0535	0.0875	0.0213	0.0238	0.005	0.0053	0.0211	0.0136	0.1446	0.0363	0.0937	0.053	0.0037
15	rs7167216	91354521	0.96	0.0287844243890396	0.95	0.274028283204826	0.0494570812062186	0.0407675332562023	0.006	0.0105	0.0719	0.0207	0.0464	0.0214	0.0216	0.0332	0.0034	0.045	0.0476	0.0971	0.0055	0.0534	0.0875	0.0213	0.024	0.0051	0.0053	0.0212	0.0137	0.1446	0.0362	0.0938	0.0531	0.0037
15	rs28385167	91356089	0.96	0.0287844243890396	0.95	0.274028283204826	0.0522112324440977	0.0437660884036271	0.006	0.0105	0.0718	0.0206	0.0463	0.0213	0.0216	0.0332	0.0035	0.0449	0.0476	0.0971	0.0055	0.0532	0.0875	0.0213	0.0241	0.0051	0.0053	0.0213	0.0137	0.1446	0.0362	0.0939	0.0532	0.0037
15	rs414634	91356253	0.96	0.0287844243890396	0.95	0.274028283204826	0.0517396238447392	0.0431359396601652	0.006	0.0105	0.0718	0.0206	0.0463	0.0213	0.0216	0.0332	0.0035	0.0449	0.0477	0.0972	0.0055	0.0532	0.0875	0.0213	0.0241	0.0051	0.0053	0.0213	0.0137	0.1446	0.0362	0.0939	0.0532	0.0037
15	rs28363369	91357554	0.96	0.0287844243890396	0.95	0.274028283204826	0.0537810944165955	0.0338730656623439	0.006	0.0104	0.0717	0.0208	0.0462	0.0214	0.0217	0.0331	0.0035	0.0448	0.0477	0.0972	0.0055	0.0529	0.0874	0.0214	0.0241	0.0052	0.0053	0.0214	0.0137	0.1446	0.0362	0.0938	0.0533	0.0037
15	rs431691	91359755	0.96	0.0287844243890396	0.96	0.241969076141015	0.0558404394844683	0.0359487385041832	0.0059	0.0103	0.0716	0.021	0.0461	0.0215	0.0217	0.0331	0.0035	0.0447	0.0477	0.0973	0.0055	0.0527	0.0874	0.0216	0.0241	0.0052	0.0052	0.0215	0.0137	0.1445	0.0363	0.0937	0.0535	0.0037
15	rs16944894	91363303	0.96	0.0287844243890396	0.96	0.241969076141015	0.059247264484967	0.0435938262259931	0.006	0.0103	0.0715	0.021	0.0461	0.0215	0.0217	0.0331	0.0035	0.0447	0.0477	0.0973	0.0055	0.0526	0.0873	0.0215	0.0241	0.0053	0.0052	0.0215	0.0137	0.1446	0.0362	0.0939	0.0534	0.0037
15	rs17183763	91366130	0.97	0.0226446595703671	0.96	0.241969076141015	0.0696287314269087	0.0411022088758644	0.0059	0.0104	0.0715	0.0208	0.0461	0.0213	0.0217	0.0331	0.0035	0.0446	0.0478	0.0973	0.0055	0.0527	0.0873	0.0214	0.0242	0.0054	0.0052	0.0216	0.0136	0.1447	0.0362	0.094	0.0536	0.0037
15	rs8038275	91367727	0.97	0.0226446595703671	0.96	0.241969076141015	0.0760890946374921	0.0421700959284025	0.006	0.0104	0.0714	0.0208	0.0461	0.0212	0.0217	0.033	0.0035	0.0446	0.0478	0.0973	0.0055	0.0527	0.0874	0.0214	0.0242	0.0054	0.0052	0.0216	0.0135	0.1447	0.0362	0.094	0.0536	0.0037
15	rs72753678	91370205	0.97	0.0226446595703671	0.96	0.241969076141015	0.0810164733781618	0.0472149463288111	0.006	0.0104	0.0714	0.0208	0.046	0.0212	0.0217	0.033	0.0034	0.0446	0.0478	0.0973	0.0055	0.0527	0.0874	0.0213	0.0242	0.0054	0.0052	0.0217	0.0134	0.1447	0.0362	0.0941	0.0536	0.0037
15	rs2532103	91377250	0.97	0.0226446595703671	0.96	0.241969076141015	0.10701642311765	0.0384593419743083	0.006	0.0105	0.0713	0.0208	0.0458	0.0211	0.0217	0.0331	0.0033	0.0447	0.0478	0.0974	0.0056	0.0528	0.0873	0.0213	0.024	0.0054	0.0052	0.0217	0.0132	0.1447	0.0362	0.0943	0.0539	0.0037
15	rs76240640	91377320	0.97	0.0226446595703671	0.96	0.241969076141015	0.106801609484442	0.0385678787188565	0.006	0.0105	0.0713	0.0208	0.0458	0.0211	0.0217	0.0331	0.0033	0.0447	0.0478	0.0974	0.0056	0.0528	0.0873	0.0213	0.024	0.0054	0.0052	0.0217	0.0132	0.1447	0.0362	0.0943	0.0539	0.0037
15	rs73491635	91378285	0.97	0.0226446595703671	0.97	0.212655582583661	0.11325138683043	0.0566875231518936	0.006	0.0105	0.0713	0.0209	0.0457	0.0211	0.0217	0.033	0.0032	0.0447	0.0478	0.0974	0.0056	0.0531	0.0873	0.0213	0.0239	0.0054	0.0052	0.0218	0.0131	0.1444	0.0362	0.0944	0.054	0.0037
15	rs7171099	91379999	0.97	0.0226446595703671	0.96	0.241969076141015	0.117131391158065	0.052758440569807	0.006	0.0105	0.0712	0.0209	0.0456	0.0211	0.0216	0.0329	0.0033	0.0447	0.0478	0.0975	0.0056	0.0535	0.0872	0.0213	0.0239	0.0054	0.0052	0.0218	0.0131	0.1441	0.0362	0.0945	0.0542	0.0037
15	rs74661121	91380786	0.98	0.0176313199892257	0.96	0.241969076141015	0.154485515063329	0.0756067560778512	0.006	0.0104	0.0707	0.0204	0.0454	0.0211	0.0216	0.0328	0.0032	0.0446	0.0479	0.0979	0.0055	0.0536	0.0873	0.0212	0.0239	0.0053	0.0051	0.0219	0.0132	0.1439	0.0359	0.095	0.0545	0.0037
15	rs7402445	91382995	1	0.0103504126855126	0.95	0.274028283204826	0.123776914314458	0.053133340121498	0.0062	0.0103	0.07	0.0203	0.0453	0.021	0.0213	0.0327	0.0031	0.0439	0.0476	0.0986	0.0055	0.0538	0.0879	0.0211	0.0239	0.0051	0.0048	0.0222	0.0135	0.1445	0.0355	0.0953	0.0554	0.0036
15	rs34688434	91397733	0.99	0.0135827579755248	0.94	0.308944172156586	0.41918929336135	0.0714432632550444	0.0063	0.0126	0.0695	0.0174	0.048	0.0191	0.0198	0.0357	0.002	0.0443	0.047	0.1021	0.0043	0.0561	0.0927	0.0206	0.0222	0.0035	0.0026	0.0218	0.0146	0.1456	0.0299	0.096	0.0552	0.003
15	rs11853441	91400208	0.97	0.0226446595703671	0.94	0.308944172156586	0.241851660827709	0.196347354698045	0.0058	0.0128	0.0694	0.0171	0.0484	0.019	0.0199	0.0359	0.0019	0.0433	0.0467	0.1036	0.004	0.0581	0.0893	0.0207	0.022	0.0032	0.0023	0.0219	0.0155	0.1494	0.0303	0.0949	0.0548	0.0028
15	rs4932370	91404705	0.97	0.0226446595703671	0.94	0.308944172156586	0.208831205182198	0.152430765349601	0.0058	0.0128	0.0697	0.0171	0.0484	0.0188	0.0198	0.0359	0.0019	0.0432	0.0468	0.1037	0.0038	0.0582	0.0892	0.0207	0.0219	0.0032	0.0022	0.0218	0.0154	0.1491	0.0305	0.0956	0.0547	0.0028
15	rs7167085	91406188	0.97	0.0226446595703671	0.94	0.308944172156586	0.195156432074411	0.120493846665472	0.0057	0.0128	0.0698	0.0171	0.0484	0.0193	0.0199	0.0359	0.0018	0.0429	0.0468	0.1037	0.0038	0.0582	0.0893	0.0208	0.022	0.0031	0.0022	0.0217	0.0154	0.1491	0.0306	0.0956	0.0546	0.0027
15	rs80291522	91416565	0.97	0.0226446595703671	0.94	0.308944172156586	0.198787923404913	0.107596088542821	0.0055	0.0128	0.0699	0.017	0.0483	0.0194	0.0197	0.0361	0.0018	0.043	0.0469	0.1042	0.0037	0.0585	0.0888	0.0209	0.0219	0.0032	0.002	0.0213	0.0156	0.1486	0.0305	0.0959	0.055	0.0028
15	rs111239956	91417850	0.97	0.0226446595703671	0.95	0.274028283204826	0.200930407509192	0.106761735439972	0.0055	0.0128	0.0699	0.017	0.0482	0.0194	0.0197	0.036	0.0018	0.043	0.0469	0.1042	0.0037	0.0586	0.0887	0.0209	0.0219	0.0032	0.002	0.0213	0.0156	0.1485	0.0305	0.0959	0.0551	0.0028
15	rs73489557	91419490	0.97	0.0226446595703671	0.94	0.308944172156586	0.200344799767544	0.104769529533759	0.0055	0.0128	0.0699	0.017	0.0483	0.0194	0.0197	0.0361	0.0018	0.043	0.047	0.1043	0.0037	0.0586	0.0887	0.021	0.0219	0.0032	0.002	0.0212	0.0156	0.1484	0.0305	0.0959	0.0551	0.0028
15	rs12917264	91420552	0.97	0.0226446595703671	0.95	0.274028283204826	0.198012073261273	0.113676676337854	0.0055	0.0128	0.0699	0.017	0.0483	0.0194	0.0196	0.0361	0.0018	0.043	0.047	0.1044	0.0037	0.0587	0.0887	0.021	0.0219	0.0032	0.002	0.0212	0.0157	0.1484	0.0305	0.0959	0.0551	0.0028
15	rs4702	91426560	0.96	0.0287844243890396	0.95	0.274028283204826	0.198904449745448	0.0892878838085201	0.0054	0.0128	0.0698	0.0169	0.0483	0.0194	0.0195	0.0364	0.0018	0.0429	0.0468	0.1046	0.0037	0.0589	0.0885	0.021	0.0218	0.0032	0.0019	0.0211	0.0157	0.1481	0.0305	0.0959	0.0552	0.0027
15	rs7497304	91429176	0.96	0.0287844243890396	0.95	0.274028283204826	0.201282237916597	0.0932839656326749	0.0054	0.0128	0.0698	0.0169	0.0483	0.0193	0.0194	0.0365	0.0018	0.0429	0.0469	0.1047	0.0036	0.0589	0.0884	0.0211	0.0217	0.0032	0.0019	0.021	0.0157	0.1482	0.0307	0.096	0.0552	0.0027
15	rs2677738	91441673	0.96	0.0287844243890396	0.95	0.274028283204826	0.218703522950262	0.0437660884036271	0.0055	0.0128	0.0692	0.0166	0.0487	0.0191	0.0193	0.0371	0.0018	0.043	0.047	0.1055	0.0035	0.0588	0.0883	0.0209	0.0215	0.0031	0.0018	0.0212	0.0159	0.1477	0.0303	0.0962	0.0559	0.0027
15	rs116299775	91445276	0.97	0.0226446595703671	0.95	0.274028283204826	0.161454961929915	0.051332012947862	0.0055	0.0124	0.071	0.0157	0.0489	0.0186	0.0187	0.0374	0.0014	0.0429	0.0468	0.1073	0.003	0.0574	0.0888	0.0202	0.0211	0.0025	0.0019	0.0206	0.0167	0.1461	0.0299	0.0993	0.0568	0.0024
15	Affx-12176697	91448626	0.97	0.0226446595703671	0.95	0.274028283204826	0.125695643898935	0.0320535272151164	0.0056	0.0121	0.0723	0.0152	0.0492	0.0182	0.0184	0.0377	0.0011	0.0429	0.0469	0.1087	0.0027	0.0567	0.0887	0.0198	0.0209	0.0021	0.0019	0.0203	0.0173	0.145	0.0297	0.1013	0.0574	0.0021
15	rs2072078	91449015	0.97	0.0226446595703671	0.95	0.274028283204826	0.129556784887169	0.0303777869732821	0.0056	0.0121	0.0723	0.0152	0.0492	0.0182	0.0184	0.0377	0.0011	0.0429	0.0469	0.1087	0.0027	0.0567	0.0887	0.0198	0.0209	0.0021	0.0019	0.0203	0.0173	0.145	0.0297	0.1013	0.0574	0.0022
15	Affx-12176703	91449702	0.97	0.0226446595703671	0.96	0.241969076141015	0.133519574725915	0.0281774060916844	0.0056	0.0121	0.0723	0.0152	0.0492	0.0182	0.0184	0.0377	0.0011	0.0426	0.0468	0.1086	0.0027	0.0567	0.089	0.0198	0.0209	0.0021	0.0019	0.0203	0.0173	0.1449	0.0299	0.1012	0.0574	0.0023
15	rs75521846	91449962	0.97	0.0226446595703671	0.95	0.274028283204826	0.141120536698123	0.0285072563271457	0.0056	0.0121	0.072	0.0152	0.0492	0.0182	0.0183	0.0377	0.0011	0.0427	0.0468	0.1086	0.0027	0.0567	0.089	0.0197	0.0209	0.0021	0.0019	0.0203	0.0173	0.1451	0.0299	0.1012	0.0574	0.0023
15	rs2677744	91450441	0.97	0.0226446595703671	0.95	0.274028283204826	0.149533410935599	0.0286965491729155	0.0057	0.0121	0.072	0.0152	0.0492	0.0181	0.0182	0.0378	0.0011	0.0428	0.0469	0.1086	0.0027	0.0568	0.089	0.0197	0.0209	0.0021	0.0019	0.0203	0.0173	0.1449	0.03	0.1012	0.0575	0.0024
15	rs2106673	91452595	0.97	0.0226446595703671	0.95	0.274028283204826	0.145193662324464	0.0284128298896512	0.006	0.0121	0.0718	0.0152	0.0493	0.0181	0.0183	0.0378	0.0011	0.0428	0.0469	0.1085	0.0027	0.0567	0.0889	0.0197	0.0209	0.0021	0.0019	0.0203	0.0173	0.1447	0.03	0.101	0.0576	0.0024
15	rs55689110	91453186	0.97	0.0226446595703671	0.95	0.274028283204826	0.144967358067424	0.0286018294494998	0.006	0.0121	0.0718	0.0152	0.0493	0.0181	0.0183	0.0377	0.0011	0.0428	0.0469	0.1085	0.0027	0.0567	0.0889	0.0197	0.0209	0.0021	0.0019	0.0203	0.0173	0.1447	0.03	0.101	0.0576	0.0024
15	rs12909056	91459475	0.97	0.0226446595703671	0.95	0.274028283204826	0.165653608176499	0.0430218046720096	0.006	0.0122	0.073	0.0146	0.0498	0.0179	0.0181	0.0378	0.0011	0.0432	0.0474	0.1093	0.0026	0.0568	0.0874	0.0191	0.0207	0.0019	0.0019	0.0202	0.0174	0.1442	0.0299	0.1013	0.0582	0.0024
15	Affx-12176864	91461545	0.97	0.0226446595703671	0.95	0.274028283204826	0.167090608007603	0.0426233945758125	0.006	0.0122	0.073	0.0146	0.0497	0.018	0.0181	0.0377	0.001	0.0432	0.0474	0.1093	0.0026	0.0568	0.0873	0.0191	0.0207	0.0019	0.0018	0.0202	0.0174	0.1443	0.0299	0.1013	0.0582	0.0024
15	rs1052535	91474738	0.97	0.0226446595703671	0.95	0.274028283204826	0.176662302972644	0.0413260075238987	0.006	0.0122	0.0733	0.0144	0.0498	0.018	0.0182	0.0377	0.001	0.0431	0.0474	0.1094	0.0026	0.0564	0.0871	0.019	0.0207	0.0019	0.0018	0.0201	0.0175	0.1444	0.0299	0.1014	0.0582	0.0024
15	rs11073961	91483392	0.96	0.0287844243890396	0.96	0.241969076141015	0.179140242449081	0.0434218664604836	0.006	0.0123	0.0739	0.0143	0.0502	0.0179	0.0184	0.0377	0.001	0.0428	0.0473	0.1095	0.0028	0.0566	0.087	0.019	0.0208	0.0019	0.0018	0.0202	0.0174	0.1443	0.0298	0.1006	0.0582	0.0024
15	rs62026692	91484259	0.96	0.0287844243890396	0.96	0.241969076141015	0.180460173308243	0.045213328493622	0.006	0.0123	0.0741	0.0142	0.0503	0.0179	0.0183	0.0378	0.001	0.0428	0.0473	0.1095	0.0028	0.0566	0.087	0.0189	0.0208	0.0019	0.0018	0.0202	0.0174	0.1443	0.0299	0.1007	0.0582	0.0024
15	rs34169934	91490874	0.96	0.0287844243890396	0.96	0.241969076141015	0.171159906483048	0.0438810977199951	0.0061	0.0123	0.075	0.0141	0.0504	0.0178	0.0182	0.0377	0.001	0.0428	0.0472	0.1093	0.0027	0.0565	0.0873	0.0188	0.0208	0.0019	0.0017	0.0202	0.0172	0.1443	0.0298	0.1011	0.0577	0.0023
15	rs749938	91492877	0.96	0.0287844243890396	0.96	0.241969076141015	0.163876236244343	0.0481101441270902	0.006	0.0123	0.0753	0.0141	0.0505	0.0179	0.0181	0.0376	0.001	0.0428	0.0471	0.1092	0.0027	0.0565	0.0875	0.0188	0.0208	0.0018	0.0016	0.0202	0.0172	0.1443	0.0299	0.1013	0.0577	0.0022
15	rs78738339	91493972	0.96	0.0287844243890396	0.96	0.241969076141015	0.166739451817402	0.0504720913336642	0.0061	0.0123	0.0754	0.014	0.0505	0.0179	0.0181	0.0376	0.001	0.0428	0.0472	0.1091	0.0027	0.0564	0.0875	0.0188	0.0209	0.0018	0.0016	0.0202	0.0172	0.1442	0.0299	0.1012	0.0577	0.0022
15	Affx-12177319	91496242	0.96	0.0287844243890396	0.96	0.241969076141015	0.175322396711194	0.0497400648701101	0.0061	0.0123	0.0757	0.014	0.0505	0.0178	0.018	0.0377	0.001	0.0428	0.0472	0.109	0.0027	0.0562	0.0875	0.0188	0.0211	0.0018	0.0016	0.0202	0.0172	0.1441	0.0299	0.1012	0.0576	0.0022
15	rs8041774	91499813	0.96	0.0287844243890396	0.96	0.241969076141015	0.210993974569878	0.0553430878808383	0.0061	0.0124	0.076	0.014	0.0507	0.0177	0.0178	0.0376	0.001	0.0427	0.0473	0.1089	0.0027	0.0562	0.0876	0.0188	0.0216	0.0017	0.0016	0.0202	0.0171	0.1438	0.0299	0.1011	0.0577	0.0021
15	Affx-12177371	91499986	0.96	0.0287844243890396	0.96	0.241969076141015	0.207953678428446	0.0512703801596862	0.0061	0.0124	0.0761	0.014	0.0507	0.0177	0.0178	0.0376	0.001	0.0427	0.0473	0.1089	0.0027	0.0562	0.0876	0.0188	0.0216	0.0017	0.0016	0.0202	0.0171	0.1437	0.0299	0.1011	0.0577	0.0021
15	rs78514188	91506368	0.96	0.0287844243890396	0.96	0.241969076141015	0.190765504217054	0.0556619326325885	0.0061	0.0126	0.0777	0.0139	0.0513	0.0177	0.0174	0.0378	0.0012	0.043	0.047	0.1085	0.0028	0.0556	0.0868	0.0188	0.0214	0.0017	0.0017	0.0203	0.017	0.1435	0.0298	0.101	0.0577	0.0021
15	rs12910825	91511260	0.96	0.0287844243890396	0.96	0.241969076141015	0.194273680865693	0.0640212142394095	0.0062	0.0127	0.0782	0.0139	0.0515	0.0177	0.0173	0.0378	0.0012	0.0431	0.047	0.1084	0.0029	0.0555	0.0865	0.0188	0.0213	0.0017	0.0017	0.0203	0.017	0.1434	0.0298	0.101	0.0577	0.002
15	rs12911192	91513674	0.96	0.0287844243890396	0.96	0.241969076141015	0.203400555308183	0.0709473706679503	0.0062	0.0127	0.0783	0.0139	0.0514	0.0177	0.0173	0.0378	0.0012	0.043	0.047	0.1086	0.0029	0.0554	0.0863	0.0188	0.0213	0.0017	0.0017	0.0203	0.0169	0.1434	0.0298	0.1011	0.0578	0.002
15	rs72759311	91519846	0.96	0.0287844243890396	0.96	0.241969076141015	0.203636700013103	0.0656563058331336	0.0062	0.0127	0.0784	0.0139	0.0513	0.0177	0.0173	0.0378	0.0013	0.0431	0.0469	0.1086	0.0029	0.0554	0.0864	0.0188	0.0213	0.0017	0.0017	0.0203	0.0169	0.1434	0.0298	0.1011	0.0578	0.002
15	rs8042680	91521337	0.96	0.0287844243890396	0.96	0.241969076141015	0.204070035072173	0.0673778871803272	0.0062	0.0127	0.0785	0.0139	0.0513	0.0177	0.0172	0.0378	0.0013	0.0431	0.0469	0.1087	0.0029	0.0554	0.0864	0.0188	0.0213	0.0017	0.0017	0.0203	0.0169	0.1434	0.0297	0.1011	0.0578	0.002
15	rs78074442	91523222	0.96	0.0287844243890396	0.96	0.241969076141015	0.194657205265652	0.0708059500299208	0.0062	0.0127	0.0786	0.0138	0.0513	0.0177	0.0172	0.0378	0.0012	0.0432	0.047	0.1087	0.0028	0.0554	0.0865	0.0188	0.0211	0.0017	0.0017	0.0202	0.0168	0.1433	0.03	0.1011	0.0578	0.002
15	rs142416384	91525048	0.96	0.0287844243890396	0.96	0.241969076141015	0.192667590608788	0.0693281128621609	0.0062	0.0127	0.0788	0.0138	0.0512	0.0177	0.0171	0.0377	0.0013	0.0432	0.0469	0.1088	0.0029	0.0554	0.0865	0.0187	0.021	0.0017	0.0017	0.0203	0.0168	0.1433	0.0301	0.1011	0.0577	0.002
15	rs2301826	91525197	0.96	0.0287844243890396	0.95	0.274028283204826	0.19312569677311	0.0710181248424649	0.0062	0.0127	0.0788	0.0138	0.0512	0.0177	0.0171	0.0377	0.0013	0.0432	0.0469	0.1088	0.0029	0.0554	0.0865	0.0187	0.021	0.0017	0.0017	0.0203	0.0168	0.1433	0.0301	0.1011	0.0577	0.002
15	rs12899639	91533068	0.96	0.0287844243890396	0.95	0.274028283204826	0.173916459238441	0.0500445081939425	0.0062	0.0127	0.0797	0.0137	0.0512	0.0177	0.0169	0.0377	0.0013	0.0433	0.0467	0.1088	0.0028	0.0548	0.0871	0.0186	0.021	0.0017	0.0016	0.0203	0.0167	0.1432	0.0302	0.101	0.058	0.002
15	rs73502775	91536225	0.96	0.0287844243890396	0.95	0.274028283204826	0.16691497600425	0.0530707769912157	0.0062	0.0127	0.0801	0.0136	0.0511	0.0176	0.0169	0.0374	0.0013	0.043	0.0468	0.1089	0.0027	0.0548	0.0874	0.0185	0.0209	0.0017	0.0016	0.0203	0.0166	0.1429	0.0303	0.101	0.0582	0.002
15	rs2218342	91538767	0.96	0.0287844243890396	0.95	0.274028283204826	0.163355613796788	0.0470961458690523	0.0063	0.0128	0.0802	0.0137	0.0513	0.0178	0.0173	0.0374	0.0013	0.0431	0.0466	0.109	0.0027	0.0548	0.0868	0.0185	0.0209	0.0017	0.0016	0.0202	0.0165	0.1428	0.0303	0.1009	0.0583	0.002
15	rs78029804	91538920	0.96	0.0287844243890396	0.95	0.274028283204826	0.15415016994652	0.05102417148622	0.0062	0.0128	0.0802	0.0137	0.0516	0.0178	0.0173	0.0374	0.0013	0.0431	0.0466	0.109	0.0026	0.0548	0.0867	0.0185	0.0209	0.0017	0.0016	0.0202	0.0165	0.1428	0.0303	0.1009	0.0583	0.0018
15	rs2386584	91539572	0.96	0.0287844243890396	0.94	0.308944172156586	0.156168695665484	0.0507171370080232	0.0062	0.0128	0.0802	0.0137	0.0516	0.0178	0.0173	0.0374	0.0013	0.0431	0.0465	0.1092	0.0026	0.0548	0.0867	0.0185	0.0209	0.0017	0.0016	0.0202	0.0165	0.1428	0.0302	0.1009	0.0583	0.0018
15	rs11073964	91543761	0.96	0.0287844243890396	0.92	0.387761932740255	0.158747741851115	0.0536978436431144	0.0063	0.0128	0.0804	0.0137	0.0518	0.0177	0.0173	0.0373	0.0013	0.0432	0.0466	0.1094	0.0026	0.0547	0.0866	0.0184	0.0209	0.0017	0.0016	0.0202	0.0165	0.1428	0.0298	0.101	0.0583	0.0018
15	rs16945157	91544185	0.96	0.0287844243890396	0.92	0.387761932740255	0.156134926604945	0.0518262345463307	0.0063	0.0128	0.0805	0.0137	0.0518	0.0177	0.0173	0.0373	0.0013	0.0432	0.0466	0.1094	0.0026	0.0546	0.0866	0.0184	0.0209	0.0017	0.0016	0.0202	0.0165	0.1428	0.0298	0.1011	0.0583	0.0018
15	rs35290216	91544900	0.96	0.0287844243890396	0.91	0.431857736337621	0.152846434719074	0.0475721379941489	0.0063	0.0128	0.0805	0.0137	0.0518	0.0177	0.0173	0.0373	0.0013	0.0432	0.0466	0.1094	0.0026	0.0546	0.0867	0.0184	0.0209	0.0017	0.0016	0.0201	0.0165	0.1427	0.0298	0.1011	0.0583	0.0018
15	rs7164916	91561446	0.96	0.0287844243890396	0.91	0.431857736337621	0.135776457568323	0.0436512133647377	0.0062	0.0128	0.0808	0.014	0.0516	0.0177	0.0173	0.0377	0.0012	0.043	0.0463	0.1092	0.0026	0.054	0.087	0.0185	0.0208	0.0018	0.0016	0.0202	0.0169	0.1425	0.0299	0.1014	0.058	0.0017
15	rs76447756	91570879	0.96	0.0287844243890396	0.9	0.479198205640863	0.109124895753023	0.0205254762791252	0.0063	0.0132	0.0832	0.0136	0.0512	0.018	0.0175	0.0379	0.0016	0.0424	0.0464	0.1079	0.0023	0.0527	0.0873	0.0184	0.0201	0.0018	0.0017	0.0204	0.0187	0.1416	0.0294	0.1013	0.0582	0.0016
15	rs4101133	91571086	0.96	0.0287844243890396	0.9	0.479198205640863	0.108961800700946	0.0222143858361528	0.0063	0.0132	0.0833	0.0135	0.0511	0.018	0.0175	0.0379	0.0016	0.0424	0.0464	0.1079	0.0023	0.0527	0.0873	0.0184	0.0201	0.0018	0.0017	0.0204	0.0188	0.1415	0.0294	0.1013	0.0582	0.0016
15	rs17692802	91573419	0.96	0.0287844243890396	0.9	0.479198205640863	0.113334881411773	0.0225937199050502	0.0063	0.0133	0.0842	0.0134	0.0508	0.018	0.0176	0.038	0.0017	0.0421	0.0463	0.1073	0.0022	0.0521	0.0878	0.0185	0.0198	0.0018	0.0017	0.0204	0.0193	0.1413	0.0292	0.1016	0.0581	0.0016
15	rs9920051	91575312	0.96	0.0287844243890396	0.9	0.479198205640863	0.117216631342647	0.0182851640271501	0.0063	0.0133	0.085	0.0135	0.0506	0.0183	0.0176	0.0378	0.0018	0.0419	0.046	0.1066	0.0021	0.0517	0.0874	0.0186	0.0202	0.0019	0.0016	0.0205	0.0198	0.1414	0.0292	0.1019	0.058	0.0015
15	rs12913602	91575366	0.96	0.0287844243890396	0.9	0.479198205640863	0.1201951425807	0.0207279886124778	0.0063	0.0133	0.0851	0.0135	0.0506	0.0183	0.0176	0.0378	0.0018	0.0419	0.046	0.1066	0.0021	0.0517	0.0874	0.0186	0.0202	0.0019	0.0016	0.0205	0.0198	0.1414	0.0292	0.1019	0.058	0.0015
15	rs9920813	91575419	0.96	0.0287844243890396	0.9	0.479198205640863	0.120888990157562	0.0203641594591037	0.0063	0.0133	0.0851	0.0135	0.0506	0.0183	0.0176	0.0378	0.0018	0.0419	0.046	0.1066	0.0021	0.0517	0.0874	0.0186	0.0202	0.0019	0.0016	0.0205	0.0198	0.1414	0.0292	0.1019	0.058	0.0015
15	rs11073968	91578240	0.97	0.0226446595703671	0.9	0.479198205640863	0.13877908914073	0.0193306592881804	0.0062	0.0134	0.0861	0.0137	0.0505	0.0189	0.0176	0.0368	0.0019	0.0414	0.0462	0.1059	0.0018	0.0511	0.0873	0.0194	0.0205	0.0021	0.0015	0.0203	0.0199	0.1409	0.0294	0.1022	0.0583	0.0014
15	rs4932383	91580593	0.97	0.0226446595703671	0.9	0.479198205640863	0.122751181561714	0.0183999281530763	0.0062	0.0134	0.0857	0.0148	0.0502	0.0198	0.018	0.036	0.0018	0.0412	0.0461	0.1056	0.0016	0.0499	0.0869	0.0202	0.0212	0.0022	0.0014	0.0202	0.0199	0.1416	0.0294	0.1019	0.0582	0.0013
15	rs7179039	91581656	0.98	0.0176313199892257	0.9	0.479198205640863	0.116932645204236	0.00838567625813978	0.0062	0.0134	0.0851	0.0147	0.0499	0.0202	0.0179	0.0355	0.0019	0.0411	0.046	0.1057	0.0015	0.0487	0.088	0.0204	0.0211	0.0022	0.0015	0.0201	0.0199	0.1413	0.0296	0.1021	0.0591	0.0013
15	rs4932385	91582276	0.98	0.0176313199892257	0.9	0.479198205640863	0.123659424625259	0.00890930020209289	0.0062	0.0135	0.0848	0.0147	0.0497	0.0205	0.0179	0.0352	0.0019	0.0414	0.0459	0.1057	0.0016	0.0481	0.0886	0.0206	0.0211	0.0022	0.0015	0.02	0.0199	0.1412	0.0298	0.1021	0.0594	0.0014
15	rs13329485	91584172	0.98	0.0176313199892257	0.9	0.479198205640863	0.0960739472472638	0.00790345809078708	0.0061	0.0135	0.0843	0.015	0.0501	0.0213	0.0182	0.0343	0.0019	0.0418	0.0456	0.1061	0.0018	0.0467	0.0889	0.0207	0.0213	0.0023	0.0016	0.02	0.02	0.14	0.0298	0.1031	0.0588	0.0015
15	rs77455556	91585411	0.97	0.0226446595703671	0.9	0.479198205640863	0.0782299982991545	0.00677445468628211	0.0062	0.0136	0.0839	0.0156	0.0505	0.0215	0.0182	0.0339	0.002	0.0419	0.0456	0.1061	0.0019	0.0464	0.0893	0.0208	0.0213	0.0023	0.0017	0.02	0.0201	0.139	0.0299	0.1033	0.0584	0.0015
15	rs56364844	91586112	0.97	0.0226446595703671	0.9	0.479198205640863	0.116252801097961	0.00625514496233308	0.0061	0.0141	0.0824	0.0158	0.0508	0.0218	0.0181	0.0332	0.002	0.042	0.0459	0.107	0.0019	0.0456	0.0892	0.0208	0.0213	0.0027	0.0014	0.0202	0.02	0.1385	0.0301	0.104	0.0582	0.0016
15	rs4932386	91586210	0.97	0.0226446595703671	0.9	0.479198205640863	0.154754100962571	0.00703053085747853	0.0061	0.0143	0.0817	0.0158	0.0508	0.0219	0.0181	0.0331	0.0021	0.0416	0.0458	0.1068	0.0019	0.0454	0.0888	0.0208	0.0213	0.0027	0.0014	0.0203	0.02	0.1382	0.0301	0.1062	0.0582	0.0016
15	rs7182870	91586775	0.97	0.0226446595703671	0.9	0.479198205640863	0.161523848132768	0.0149720453936491	0.0063	0.0142	0.081	0.016	0.0508	0.0224	0.0183	0.0327	0.0023	0.0416	0.0454	0.1065	0.0019	0.0456	0.0892	0.0208	0.0215	0.0027	0.0014	0.0205	0.0202	0.1376	0.0301	0.1062	0.0581	0.0016
15	rs12916539	91588040	0.97	0.0226446595703671	0.9	0.479198205640863	0.124896454235005	0.00374624136813535	0.0062	0.0143	0.081	0.0162	0.0509	0.0226	0.0191	0.0323	0.0023	0.0416	0.045	0.1057	0.002	0.0461	0.0892	0.0207	0.0213	0.0025	0.0017	0.0207	0.0204	0.1369	0.0302	0.1066	0.0574	0.0018
15	rs1005060	91588547	0.97	0.0226446595703671	0.9	0.479198205640863	0.125162506644569	0.00528196396567066	0.0061	0.0143	0.0809	0.0163	0.0511	0.0227	0.0192	0.0321	0.0023	0.0415	0.0449	0.1056	0.0021	0.0462	0.0891	0.0207	0.0213	0.0025	0.0018	0.0204	0.0203	0.1366	0.0303	0.1069	0.0576	0.0019
15	rs2386588	91592332	0.96	0.0287844243890396	0.9	0.479198205640863	0.190159115369408	0.045505279576202	0.0058	0.0147	0.0788	0.0181	0.0512	0.0245	0.0211	0.0313	0.0028	0.041	0.0442	0.1023	0.0024	0.0454	0.0894	0.0227	0.0225	0.0022	0.0023	0.0203	0.0206	0.1351	0.0313	0.1064	0.0566	0.0018
15	rs4932396	91593190	0.95	0.036223894092762	0.9	0.479198205640863	0.242415454088565	0.0644283606825479	0.0057	0.0149	0.0781	0.0186	0.0508	0.0251	0.0219	0.0308	0.0029	0.0412	0.0436	0.1017	0.0025	0.0452	0.089	0.0232	0.0229	0.0022	0.0026	0.0202	0.0207	0.1351	0.0314	0.1064	0.0563	0.0017
15	rs17515533	91593736	0.95	0.036223894092762	0.9	0.479198205640863	0.280231323722885	0.0908466920878404	0.0057	0.0148	0.0776	0.0192	0.0502	0.0262	0.0225	0.0295	0.0029	0.0415	0.0436	0.1008	0.0025	0.045	0.0888	0.0236	0.0232	0.0027	0.0028	0.0194	0.0212	0.135	0.0319	0.1062	0.0563	0.0017
15	rs74039245	91593843	0.94	0.0451461751884772	0.9	0.479198205640863	0.281641930639212	0.109356351537263	0.0056	0.0148	0.0778	0.0193	0.05	0.0264	0.0224	0.0296	0.0029	0.0416	0.0432	0.1008	0.0025	0.0451	0.0886	0.0236	0.0232	0.0028	0.0029	0.0194	0.0213	0.135	0.032	0.1061	0.0562	0.0018
15	rs11632734	91593988	0.94	0.0451461751884772	0.91	0.431857736337621	0.309213023045484	0.0940756232891506	0.0056	0.0148	0.0771	0.0192	0.0505	0.0263	0.0223	0.0296	0.0031	0.0425	0.043	0.1009	0.0026	0.0455	0.0881	0.0233	0.0232	0.0029	0.0029	0.0193	0.0208	0.1336	0.0325	0.1067	0.0564	0.0019
15	rs6496755	91594955	0.94	0.0451461751884772	0.89	0.529866637543626	0.253086982959914	0.113591350677242	0.0059	0.0145	0.0776	0.0192	0.0497	0.0268	0.0224	0.0296	0.003	0.0428	0.042	0.0996	0.0028	0.0451	0.0889	0.0233	0.0232	0.003	0.0033	0.0191	0.0199	0.1324	0.0332	0.1084	0.0569	0.0021
15	rs7167011	91597561	0.93	0.0557421353933153	0.89	0.529866637543626	0.193011111973003	0.0991233950663608	0.0061	0.0142	0.0778	0.0192	0.0492	0.0271	0.0227	0.0297	0.003	0.0434	0.0422	0.0992	0.0032	0.0446	0.0886	0.0235	0.0227	0.0034	0.0034	0.019	0.0197	0.1316	0.0332	0.1089	0.0569	0.0021
15	rs1530356	91601184	0.93	0.0557421353933153	0.88	0.583941145430028	0.234375152534806	0.123297674736775	0.0062	0.0145	0.0785	0.019	0.0491	0.027	0.0227	0.0298	0.0033	0.0436	0.0423	0.097	0.0033	0.0444	0.0888	0.0233	0.0226	0.0035	0.0034	0.0191	0.0194	0.1319	0.0332	0.1095	0.057	0.0022
15	rs62026720	91601687	0.93	0.0557421353933153	0.88	0.583941145430028	0.236852913761187	0.124443626296515	0.0062	0.0145	0.0785	0.019	0.0491	0.027	0.0227	0.0298	0.0033	0.0436	0.0423	0.097	0.0033	0.0444	0.0889	0.0233	0.0225	0.0035	0.0035	0.0191	0.0194	0.1319	0.0332	0.1095	0.057	0.0022
15	rs12905835	91601963	0.93	0.0557421353933153	0.88	0.583941145430028	0.239733093714884	0.125239297911218	0.0062	0.0145	0.0785	0.019	0.0491	0.0271	0.0227	0.0298	0.0033	0.0436	0.0423	0.0969	0.0033	0.0444	0.0889	0.0233	0.0225	0.0035	0.0035	0.0191	0.0194	0.1319	0.0332	0.1095	0.057	0.0022
15	rs80331223	91607594	0.93	0.0557421353933153	0.89	0.529866637543626	0.202261377339727	0.0806850783757492	0.0062	0.0144	0.0786	0.019	0.0491	0.0269	0.0227	0.0298	0.0033	0.0436	0.0423	0.0968	0.0033	0.0446	0.089	0.0233	0.0223	0.0035	0.0035	0.019	0.0193	0.1318	0.0333	0.1096	0.057	0.0023
15	rs117203682	91609153	0.93	0.0557421353933153	0.89	0.529866637543626	0.200461843686578	0.0799407688518191	0.0062	0.0144	0.0786	0.019	0.0491	0.0268	0.0226	0.0298	0.0033	0.0436	0.0423	0.0968	0.0034	0.0447	0.089	0.0233	0.0223	0.0035	0.0035	0.019	0.0193	0.1318	0.0333	0.1096	0.057	0.0023
15	rs7173977	91611049	0.92	0.0682081798453755	0.89	0.529866637543626	0.174024375228539	0.0764072979413735	0.0062	0.0144	0.0787	0.0189	0.049	0.0264	0.0225	0.0298	0.0034	0.0437	0.0425	0.0966	0.0034	0.0453	0.0891	0.0233	0.0218	0.0035	0.0035	0.019	0.0192	0.1317	0.0333	0.1097	0.057	0.0025
15	rs11073976	91614527	0.92	0.0682081798453755	0.89	0.529866637543626	0.179799508579506	0.0507171370080232	0.0062	0.0144	0.0785	0.0182	0.0485	0.0266	0.0222	0.0306	0.003	0.0435	0.0414	0.0959	0.0034	0.0459	0.0894	0.0244	0.0209	0.0036	0.0036	0.0191	0.0187	0.1334	0.0334	0.1108	0.0569	0.0023
15	rs77605602	91617539	0.92	0.0682081798453755	0.89	0.529866637543626	0.181195885583419	0.0330080728018168	0.0061	0.0143	0.0786	0.018	0.0487	0.0266	0.0221	0.0304	0.0029	0.0437	0.0414	0.0956	0.0034	0.0459	0.0893	0.0243	0.0208	0.0035	0.0035	0.0191	0.0187	0.1338	0.0336	0.1109	0.057	0.0023
15	rs60539380	91623345	0.92	0.0682081798453755	0.89	0.529866637543626	0.178153965573083	0.038894318141909	0.006	0.0142	0.0788	0.0178	0.0488	0.0265	0.0221	0.0304	0.0028	0.0439	0.0414	0.0955	0.0033	0.0459	0.0893	0.0243	0.0208	0.0034	0.0034	0.0192	0.0187	0.1338	0.0338	0.111	0.057	0.0023
15	rs11634620	91626263	0.92	0.0682081798453755	0.89	0.529866637543626	0.177716630351929	0.034644820351873	0.006	0.0142	0.0788	0.0178	0.0489	0.0265	0.0221	0.0304	0.0028	0.0439	0.0413	0.0955	0.0033	0.0459	0.0893	0.0242	0.0208	0.0034	0.0034	0.0192	0.0187	0.1338	0.0338	0.1111	0.057	0.0023
15	rs11634420	91645528	0.92	0.0682081798453755	0.89	0.529866637543626	0.18049691791297	0.0408232272498776	0.0059	0.0141	0.0788	0.0176	0.049	0.0265	0.0221	0.0303	0.0027	0.0441	0.0412	0.0954	0.0033	0.046	0.0893	0.0241	0.0208	0.0033	0.0034	0.0193	0.0187	0.1339	0.0339	0.1113	0.057	0.0023
15	rs2023713	91647440	0.92	0.0682081798453755	0.87	0.641494868499257	0.186207107935706	0.0502275636380715	0.0059	0.0141	0.0788	0.0176	0.049	0.0265	0.0221	0.0303	0.0027	0.0441	0.0412	0.0954	0.0033	0.0461	0.0893	0.024	0.0208	0.0032	0.0034	0.0193	0.0187	0.134	0.0339	0.1113	0.0571	0.0023
15	rs56339858	91653821	0.93	0.0557421353933153	0.88	0.583941145430028	0.18130639135285	0.0331599704354993	0.0059	0.0141	0.0789	0.0176	0.0493	0.0265	0.022	0.0305	0.0026	0.0441	0.0412	0.0954	0.0033	0.046	0.0892	0.024	0.0207	0.0032	0.0033	0.0192	0.0187	0.1338	0.0341	0.1115	0.0571	0.0023
15	rs117038101	91654229	0.93	0.0557421353933153	0.87	0.641494868499257	0.182302691577962	0.0314078799091107	0.0059	0.0141	0.0789	0.0176	0.0493	0.0266	0.022	0.0305	0.0026	0.0441	0.0412	0.0954	0.0034	0.046	0.0892	0.024	0.0207	0.0032	0.0033	0.0192	0.0187	0.1338	0.0341	0.1115	0.0571	0.0023
15	rs77521015	91656488	0.93	0.0557421353933153	0.88	0.583941145430028	0.167301508732708	0.032906986185002	0.0059	0.014	0.0791	0.0176	0.0494	0.0266	0.022	0.0304	0.0027	0.0439	0.0411	0.0955	0.0035	0.0459	0.0892	0.0239	0.0207	0.0032	0.0033	0.0192	0.0187	0.1338	0.0341	0.1115	0.057	0.0024
15	rs76362541	91657071	0.93	0.0557421353933153	0.88	0.583941145430028	0.166073443151755	0.034851966632784	0.0059	0.014	0.0791	0.0176	0.0494	0.0266	0.022	0.0304	0.0027	0.0439	0.0411	0.0955	0.0035	0.0458	0.0892	0.0239	0.0207	0.0032	0.0033	0.0192	0.0187	0.1338	0.0341	0.1115	0.057	0.0024
15	rs8031636	91659842	0.93	0.0557421353933153	0.87	0.641494868499257	0.159396389912443	0.0336175881502314	0.0059	0.014	0.0791	0.0176	0.0494	0.0266	0.022	0.0303	0.0028	0.0437	0.041	0.0955	0.0037	0.0458	0.0892	0.0239	0.0207	0.0033	0.0033	0.0192	0.0186	0.1338	0.0342	0.1114	0.0569	0.0025
15	rs8034560	91662716	0.93	0.0557421353933153	0.87	0.641494868499257	0.159430572357541	0.0464451025274072	0.0059	0.014	0.0788	0.0176	0.0495	0.0266	0.0221	0.0304	0.0027	0.0438	0.041	0.0956	0.0036	0.0459	0.0893	0.0239	0.0207	0.0033	0.0033	0.0192	0.0187	0.1339	0.0342	0.1114	0.0569	0.0025
15	rs16974233	91665685	0.93	0.0557421353933153	0.87	0.641494868499257	0.146686036080367	0.0352679535612161	0.0058	0.0139	0.0794	0.0177	0.0495	0.0267	0.022	0.0304	0.0027	0.0435	0.0404	0.0957	0.0034	0.0466	0.0891	0.0241	0.0208	0.0032	0.0032	0.0194	0.0188	0.133	0.0343	0.1114	0.0567	0.0026
15	rs76490697	91668312	0.92	0.0682081798453755	0.87	0.641494868499257	0.157421177308082	0.0352679535612161	0.0058	0.0138	0.0799	0.0177	0.0495	0.0268	0.0219	0.0304	0.0027	0.0434	0.0399	0.0958	0.0032	0.0473	0.0891	0.0244	0.021	0.0031	0.0031	0.0195	0.0188	0.1323	0.0343	0.1114	0.0565	0.0028
15	rs8024171	91671076	0.91	0.0827439743829911	0.87	0.641494868499257	0.248312944284243	0.0379187350825751	0.0056	0.0137	0.0801	0.0179	0.0494	0.0272	0.0217	0.0305	0.0028	0.0429	0.0387	0.0952	0.0029	0.0487	0.0894	0.0247	0.021	0.003	0.003	0.0199	0.0189	0.1315	0.0342	0.1121	0.0563	0.0032
15	rs16945255	91684287	0.91	0.0827439743829911	0.87	0.641494868499257	0.333650964572781	0.0521982510585336	0.0055	0.0139	0.0805	0.0177	0.0497	0.0274	0.0217	0.0306	0.0028	0.0428	0.0384	0.0953	0.0027	0.0494	0.0895	0.0249	0.0211	0.0029	0.0025	0.0201	0.0191	0.1301	0.034	0.1125	0.0561	0.0032
15	rs12915458	91694413	0.9	0.0995502148251544	0.86	0.702596200902853	0.384093659350723	0.046150496103124	0.0055	0.0139	0.0807	0.0177	0.0498	0.0275	0.0217	0.0306	0.0029	0.0427	0.0383	0.0953	0.0027	0.0497	0.0896	0.0252	0.0211	0.0028	0.0023	0.0202	0.0192	0.1293	0.0339	0.1125	0.056	0.0033
15	rs4932594	91699438	0.9	0.0995502148251544	0.86	0.702596200902853	0.429256024631031	0.0397708889073667	0.0055	0.014	0.0808	0.0176	0.0499	0.0276	0.0217	0.0306	0.0029	0.0427	0.0382	0.0953	0.0027	0.0499	0.0895	0.0253	0.0211	0.0028	0.0022	0.0202	0.0192	0.129	0.0339	0.1126	0.056	0.0033
15	rs2892181	91701104	0.9	0.0995502148251544	0.86	0.702596200902853	0.473584193279685	0.0419442590987126	0.0054	0.014	0.0808	0.0176	0.0499	0.0276	0.0217	0.0306	0.0028	0.0427	0.0382	0.0954	0.0026	0.05	0.0895	0.0253	0.0211	0.0028	0.0022	0.0202	0.0192	0.129	0.0339	0.1129	0.056	0.0033
15	rs74038083	91702229	0.9	0.0995502148251544	0.87	0.641494868499257	0.49018486521081	0.0443424760554932	0.0054	0.014	0.0808	0.0176	0.0498	0.0276	0.0217	0.0306	0.0028	0.0427	0.0382	0.0955	0.0026	0.05	0.0895	0.0253	0.0211	0.0028	0.0021	0.0203	0.0192	0.1289	0.0339	0.1129	0.056	0.0033
15	rs76161144	91704124	0.9	0.0995502148251544	0.87	0.641494868499257	0.483399692148808	0.0363706320443255	0.0054	0.014	0.0808	0.0176	0.0498	0.0276	0.0217	0.0306	0.0028	0.0426	0.0382	0.0955	0.0026	0.05	0.0895	0.0253	0.0211	0.0028	0.0021	0.0203	0.0192	0.1288	0.0339	0.113	0.056	0.0033
15	rs72764761	91711748	0.9	0.0995502148251544	0.87	0.641494868499257	0.474075720102187	0.0303777869732821	0.0054	0.014	0.0808	0.0176	0.0497	0.0277	0.0217	0.0306	0.0028	0.0426	0.0381	0.0954	0.0026	0.0501	0.0896	0.0252	0.0211	0.0027	0.0021	0.0203	0.0192	0.1288	0.034	0.113	0.056	0.0033
15	rs183551499	91713175	0.9	0.0995502148251544	0.87	0.641494868499257	0.47844887027717	0.0324538657468023	0.0054	0.014	0.0808	0.0176	0.0497	0.0277	0.0217	0.0306	0.0028	0.0426	0.0381	0.0953	0.0026	0.0501	0.0896	0.0252	0.0211	0.0027	0.0022	0.0203	0.0192	0.1288	0.034	0.113	0.056	0.0033
15	rs886144	91717352	0.9	0.0995502148251544	0.86	0.702596200902853	0.591670413767678	0.0431930576895719	0.0054	0.014	0.0815	0.0176	0.0497	0.028	0.0218	0.0305	0.0027	0.0426	0.0377	0.0941	0.0026	0.0504	0.0891	0.0252	0.021	0.0026	0.0023	0.0203	0.0192	0.1299	0.0341	0.1131	0.0557	0.0035
15	rs7497813	91727125	0.9	0.0995502148251544	0.86	0.702596200902853	0.651293102627823	0.0465041230957959	0.0053	0.0139	0.0813	0.0176	0.0502	0.028	0.0217	0.0307	0.0025	0.0426	0.0375	0.0938	0.0026	0.0508	0.0892	0.025	0.0208	0.0025	0.0022	0.0202	0.0191	0.1304	0.0341	0.1132	0.0558	0.0036
15	rs16945290	91729782	0.9	0.0995502148251544	0.86	0.702596200902853	0.648869452253804	0.0505945494654554	0.0053	0.0137	0.0814	0.0175	0.0503	0.0281	0.0217	0.0307	0.0025	0.0426	0.0375	0.0937	0.0025	0.0508	0.0892	0.025	0.0208	0.0025	0.0022	0.0202	0.019	0.1306	0.0342	0.113	0.0558	0.0036
15	rs7495949	91731905	0.9	0.0995502148251544	0.86	0.702596200902853	0.626891132736799	0.0500445081939425	0.0053	0.0136	0.0815	0.0175	0.0504	0.0282	0.0217	0.0307	0.0025	0.0426	0.0375	0.0937	0.0025	0.051	0.0893	0.025	0.0208	0.0025	0.0022	0.0202	0.019	0.1307	0.0342	0.1128	0.0555	0.0036
15	rs8040569	91744509	0.9	0.0995502148251544	0.86	0.702596200902853	0.573370342839767	0.0377572290299167	0.0051	0.0136	0.0821	0.0177	0.0508	0.0277	0.022	0.0303	0.0024	0.0422	0.0377	0.0934	0.0024	0.0514	0.0894	0.0241	0.0208	0.0028	0.0021	0.0202	0.0191	0.1324	0.0337	0.1125	0.0551	0.0038
15	rs117989087	91744778	0.9	0.0995502148251544	0.86	0.702596200902853	0.570010837567319	0.0284128298896512	0.0051	0.0136	0.0821	0.0174	0.0509	0.0274	0.022	0.0303	0.0024	0.0422	0.0378	0.0934	0.0024	0.0516	0.0893	0.0239	0.0208	0.0028	0.0021	0.0202	0.0192	0.1324	0.0337	0.1126	0.0551	0.0038
15	rs77948771	91744815	0.9	0.0995502148251544	0.86	0.702596200902853	0.570212147900861	0.0301833888372973	0.0051	0.0136	0.0821	0.0174	0.0509	0.0273	0.022	0.0303	0.0024	0.0423	0.0378	0.0934	0.0024	0.0516	0.0893	0.0239	0.0208	0.0028	0.0021	0.0202	0.0192	0.1324	0.0337	0.1126	0.0552	0.0038
15	rs11854467	91745246	0.9	0.0995502148251544	0.86	0.702596200902853	0.544387118755497	0.0255139579225171	0.0052	0.0137	0.082	0.0175	0.0509	0.0268	0.0218	0.0304	0.0024	0.0423	0.038	0.0936	0.0024	0.0518	0.0888	0.0236	0.0207	0.0029	0.0021	0.0203	0.0193	0.1324	0.0339	0.1126	0.0552	0.0038
15	rs72748102	91753863	0.89	0.118826527661215	0.87	0.641494868499257	0.485200458294961	0.0304264771857121	0.0044	0.0139	0.082	0.0178	0.0512	0.0257	0.021	0.0308	0.0018	0.0427	0.0378	0.0964	0.0019	0.053	0.0884	0.0231	0.0212	0.0023	0.0021	0.0204	0.0199	0.1326	0.0351	0.1106	0.055	0.0031
15	rs11853803	91754236	0.88	0.140769569262351	0.88	0.583941145430028	0.496261419148242	0.0348001270654683	0.0044	0.0139	0.082	0.0178	0.0512	0.0257	0.021	0.0308	0.0018	0.0427	0.0378	0.0965	0.0019	0.0531	0.0884	0.0231	0.0212	0.0023	0.0021	0.0204	0.0199	0.1327	0.0351	0.1106	0.055	0.0031
15	rs17594915	91755854	0.88	0.140769569262351	0.88	0.583941145430028	0.479993349341825	0.0299412080654744	0.0044	0.0139	0.082	0.0178	0.0512	0.0257	0.021	0.0308	0.0018	0.0428	0.0379	0.0965	0.0019	0.0531	0.0885	0.0231	0.0212	0.0023	0.002	0.0204	0.0199	0.1327	0.035	0.1105	0.0549	0.0031
15	rs7496780	91765766	0.88	0.140769569262351	0.88	0.583941145430028	0.448846254588789	0.056301984089823	0.0043	0.014	0.0817	0.0178	0.0515	0.025	0.0213	0.0309	0.0017	0.0432	0.0386	0.0973	0.0015	0.0531	0.0887	0.0231	0.0212	0.0024	0.0019	0.0205	0.0202	0.1328	0.0347	0.1099	0.0546	0.0029
15	rs62026588	91770370	0.88	0.140769569262351	0.88	0.583941145430028	0.408270511142238	0.03982596682484	0.0043	0.0139	0.0819	0.0177	0.0515	0.0249	0.0212	0.0308	0.0018	0.0432	0.0386	0.0974	0.0014	0.0529	0.0887	0.023	0.0211	0.0024	0.002	0.0205	0.0201	0.1331	0.0346	0.11	0.0545	0.0029
15	rs117515292	91773107	0.88	0.140769569262351	0.88	0.583941145430028	0.390151794857925	0.0351637452472248	0.0043	0.0139	0.0821	0.0177	0.0515	0.0248	0.0211	0.0308	0.0019	0.0432	0.0386	0.0975	0.0014	0.0527	0.0888	0.0228	0.0211	0.0024	0.002	0.0204	0.0201	0.1333	0.0346	0.11	0.0545	0.0029
15	rs3784768	91783311	0.88	0.140769569262351	0.88	0.583941145430028	0.370761064094453	0.0293157949813175	0.0043	0.0138	0.0824	0.0176	0.0516	0.0246	0.021	0.0307	0.002	0.0432	0.0387	0.0977	0.0014	0.0524	0.0888	0.0226	0.021	0.0024	0.0022	0.0203	0.02	0.1338	0.0345	0.1101	0.0545	0.0029
15	rs56325903	91783717	0.88	0.140769569262351	0.88	0.583941145430028	0.3819929369841	0.0287439639838225	0.0043	0.0138	0.0828	0.0176	0.0516	0.0246	0.0209	0.0307	0.002	0.0432	0.0386	0.0973	0.0013	0.0524	0.089	0.0226	0.021	0.0025	0.002	0.0203	0.02	0.1339	0.0344	0.1105	0.0544	0.0028
15	rs117239529	91784528	0.87	0.165571370278195	0.87	0.641494868499257	0.41118720285473	0.0312597484489833	0.0043	0.0137	0.0835	0.0176	0.0515	0.0246	0.0209	0.0306	0.0019	0.0431	0.0385	0.0975	0.001	0.0526	0.0891	0.0225	0.021	0.0025	0.0018	0.0203	0.02	0.1338	0.0343	0.1107	0.0544	0.0027
15	rs8027320	91784856	0.87	0.165571370278195	0.87	0.641494868499257	0.426742805167512	0.0364764556750437	0.0043	0.0137	0.0838	0.0176	0.0515	0.0246	0.0209	0.0305	0.0019	0.043	0.0385	0.0976	9e-04	0.0527	0.0891	0.0225	0.021	0.0025	0.0018	0.0203	0.02	0.1337	0.0343	0.1107	0.0544	0.0027
15	rs60116180	91790619	0.87	0.165571370278195	0.87	0.641494868499257	0.385367986500819	0.0377572290299167	0.0043	0.0135	0.0834	0.0178	0.0513	0.0248	0.0211	0.03	0.0019	0.0434	0.0387	0.0978	0.0011	0.0524	0.0886	0.0223	0.0212	0.0024	0.0017	0.0204	0.0199	0.1347	0.0345	0.1103	0.0543	0.0028
15	rs8041730	91792178	0.87	0.165571370278195	0.87	0.641494868499257	0.369565837656067	0.0446899155450861	0.0043	0.0134	0.0831	0.0179	0.0512	0.025	0.0213	0.0297	0.0019	0.0436	0.0388	0.0977	0.0012	0.0522	0.0883	0.0221	0.0214	0.0024	0.0018	0.0204	0.0199	0.1354	0.0346	0.1099	0.0543	0.0028
15	Affx-12181787	91795203	0.87	0.165571370278195	0.87	0.641494868499257	0.371577120496086	0.0419442590987126	0.0043	0.0134	0.0833	0.0179	0.0513	0.0249	0.0211	0.0297	0.0019	0.0437	0.0391	0.0978	0.0013	0.0522	0.0882	0.022	0.0213	0.0024	0.0018	0.0204	0.0198	0.1352	0.0346	0.1099	0.0543	0.0029
15	rs78068964	91795921	0.87	0.165571370278195	0.87	0.641494868499257	0.345237362754774	0.0395509206262521	0.0043	0.0134	0.0833	0.0179	0.0513	0.0249	0.0211	0.0297	0.0019	0.0436	0.0394	0.0978	0.0013	0.0525	0.0884	0.0219	0.0213	0.0024	0.0018	0.0204	0.0198	0.1352	0.0347	0.109	0.0543	0.0029
15	rs2269798	91797866	0.87	0.165571370278195	0.87	0.641494868499257	0.344032867232437	0.038242683594239	0.0043	0.0134	0.0833	0.0178	0.0513	0.0248	0.0211	0.0297	0.0019	0.0436	0.0395	0.0979	0.0013	0.0525	0.0884	0.0219	0.0213	0.0024	0.0018	0.0204	0.0198	0.1352	0.0347	0.1089	0.0543	0.0029
15	rs72750207	91798199	0.87	0.165571370278195	0.87	0.641494868499257	0.341786829649243	0.0378110296705107	0.0043	0.0134	0.0833	0.0178	0.0513	0.0248	0.0211	0.0297	0.0019	0.0436	0.0395	0.0979	0.0013	0.0525	0.0884	0.0218	0.0213	0.0024	0.0018	0.0204	0.0198	0.1352	0.0347	0.1089	0.0543	0.0029
15	rs62026598	91798573	0.87	0.165571370278195	0.87	0.641494868499257	0.332519045442568	0.0333629998883935	0.0043	0.0134	0.0833	0.0178	0.0513	0.0247	0.0211	0.0297	0.0019	0.0436	0.0395	0.098	0.0013	0.0525	0.0885	0.0218	0.0213	0.0024	0.0018	0.0204	0.0198	0.1352	0.0347	0.1089	0.0543	0.003
15	rs148227062	91808322	0.87	0.165571370278195	0.87	0.641494868499257	0.25656584036027	0.0270140923458692	0.0043	0.013	0.0829	0.0178	0.0511	0.0247	0.021	0.0295	0.002	0.0431	0.0399	0.0988	0.0015	0.0531	0.0883	0.0216	0.0212	0.0025	0.0019	0.02	0.0197	0.1355	0.0343	0.1089	0.0545	0.0031
15	rs6496780	91812453	0.87	0.165571370278195	0.87	0.641494868499257	0.231954160650615	0.032504069343365	0.0044	0.0128	0.0826	0.0178	0.051	0.0248	0.021	0.0293	0.0021	0.0428	0.0401	0.0992	0.0016	0.0534	0.0881	0.0216	0.0213	0.0027	0.002	0.0197	0.0197	0.1357	0.0341	0.1089	0.0546	0.0032
15	rs11854719	91817813	0.87	0.165571370278195	0.87	0.641494868499257	0.215438459520993	0.0286018294494998	0.0045	0.0127	0.0824	0.0178	0.0511	0.0247	0.0212	0.0293	0.0021	0.0425	0.0403	0.0991	0.0018	0.0536	0.0874	0.0215	0.0212	0.0027	0.002	0.0197	0.0196	0.1362	0.034	0.109	0.0545	0.0033
15	rs2106694	91819789	0.87	0.165571370278195	0.87	0.641494868499257	0.200110828376702	0.0259642663958041	0.0045	0.0126	0.082	0.0178	0.0511	0.0247	0.0212	0.0293	0.0021	0.0424	0.0404	0.0991	0.0018	0.0537	0.0877	0.0215	0.0212	0.0027	0.002	0.0197	0.0196	0.1362	0.034	0.109	0.0546	0.0033
15	rs62026635	91821342	0.87	0.165571370278195	0.87	0.641494868499257	0.192133918848981	0.0227633017649062	0.0044	0.0126	0.082	0.0178	0.051	0.0247	0.0212	0.0293	0.0021	0.0425	0.0405	0.099	0.0018	0.0538	0.0877	0.0215	0.0212	0.0027	0.002	0.0197	0.0196	0.1363	0.0339	0.1089	0.0546	0.0033
15	rs7167433	91822913	0.87	0.165571370278195	0.87	0.641494868499257	0.189176090108674	0.0218797911468812	0.0044	0.0126	0.0818	0.0178	0.0509	0.0247	0.0212	0.0294	0.0021	0.0424	0.0404	0.099	0.0018	0.0535	0.0877	0.0215	0.0211	0.0027	0.002	0.0197	0.0195	0.1368	0.034	0.1091	0.0546	0.0033
15	rs78759129	91823828	0.87	0.165571370278195	0.88	0.583941145430028	0.189705048840874	0.0236635615162287	0.0044	0.0126	0.0818	0.0178	0.0509	0.0247	0.0212	0.0294	0.0021	0.0424	0.0404	0.099	0.0018	0.0535	0.0877	0.0215	0.0211	0.0027	0.002	0.0197	0.0195	0.1368	0.034	0.1091	0.0546	0.0033
15	rs117361551	91827271	0.87	0.165571370278195	0.88	0.583941145430028	0.255626673989937	0.019764718839607	0.0043	0.0125	0.0818	0.0176	0.0508	0.0248	0.0213	0.0288	0.0022	0.0426	0.0392	0.0994	0.0017	0.0538	0.0883	0.0213	0.0211	0.0028	0.0019	0.02	0.0195	0.1373	0.0338	0.1089	0.0547	0.0034
15	rs34715451	91827438	0.87	0.165571370278195	0.88	0.583941145430028	0.255269390628466	0.019764718839607	0.0043	0.0125	0.0818	0.0176	0.0508	0.0248	0.0213	0.0288	0.0022	0.0426	0.0392	0.0994	0.0017	0.0538	0.0883	0.0213	0.0211	0.0028	0.0019	0.02	0.0195	0.1373	0.0338	0.1089	0.0547	0.0034
15	rs16945529	91836373	0.87	0.165571370278195	0.88	0.583941145430028	0.258674591218519	0.0109299673986953	0.0047	0.0125	0.0816	0.0169	0.0502	0.0252	0.0218	0.0286	0.0023	0.0434	0.0389	0.1006	0.0022	0.0545	0.0887	0.0206	0.0208	0.0031	0.0018	0.0206	0.0188	0.1389	0.0332	0.108	0.0526	0.0037
15	rs75467612	91836645	0.87	0.165571370278195	0.88	0.583941145430028	0.259980427489446	0.0106075576292017	0.0047	0.0125	0.0816	0.0168	0.0502	0.0252	0.0218	0.0286	0.0023	0.0435	0.0389	0.1007	0.0022	0.0545	0.0886	0.0206	0.0207	0.0031	0.0018	0.0206	0.0187	0.139	0.0331	0.1079	0.0525	0.0037
15	rs2188753	91836884	0.87	0.165571370278195	0.88	0.583941145430028	0.264510751194477	0.0119885264120081	0.0047	0.0125	0.0816	0.0168	0.0502	0.0252	0.0219	0.0286	0.0023	0.0435	0.0389	0.1007	0.0022	0.0545	0.0886	0.0206	0.021	0.0031	0.0018	0.0206	0.0187	0.1387	0.0331	0.1079	0.0524	0.0037
15	rs111403670	91839180	0.87	0.165571370278195	0.88	0.583941145430028	0.278450016021451	0.010841548984753	0.0047	0.0125	0.0815	0.0168	0.0501	0.0252	0.0219	0.0285	0.0023	0.0439	0.0389	0.1007	0.0023	0.0546	0.0885	0.0205	0.021	0.0031	0.0018	0.0206	0.0187	0.139	0.033	0.1076	0.0521	0.0038
15	rs11632812	91847999	0.86	0.193417951625055	0.88	0.583941145430028	0.438967606009486	0.00877685467833528	0.0051	0.0122	0.0812	0.0165	0.0495	0.0253	0.022	0.0283	0.0024	0.0471	0.039	0.1008	0.0031	0.0556	0.0876	0.0198	0.0209	0.0033	0.0019	0.0209	0.0183	0.1411	0.0321	0.1055	0.0501	0.0043
15	rs74427091	91848169	0.85	0.2244882202137	0.88	0.583941145430028	0.453344955602917	0.00861927449289774	0.0051	0.0123	0.0811	0.0165	0.0494	0.0253	0.022	0.0283	0.0024	0.0474	0.039	0.1008	0.0032	0.0556	0.0876	0.0198	0.0209	0.0033	0.0019	0.0209	0.0182	0.1411	0.0321	0.1054	0.05	0.0044
15	rs55908413	91850029	0.85	0.2244882202137	0.88	0.583941145430028	0.537186673143633	0.00530219273964151	0.0053	0.0122	0.0806	0.0166	0.0492	0.0256	0.0221	0.0287	0.0025	0.0478	0.0386	0.1012	0.0035	0.0559	0.087	0.0196	0.0209	0.0034	0.0021	0.0211	0.018	0.1412	0.0323	0.1049	0.049	0.0047
15	rs116919425	91853489	0.84	0.258953137461488	0.89	0.529866637543626	0.580319932094429	0.00636618263033342	0.0054	0.0123	0.0804	0.0164	0.0489	0.0256	0.0218	0.029	0.0024	0.0483	0.0382	0.1024	0.0037	0.0565	0.0867	0.0206	0.021	0.0034	0.0019	0.0214	0.018	0.1407	0.0317	0.1049	0.0474	0.0046
15	rs8026639	91855581	0.84	0.258953137461488	0.89	0.529866637543626	0.508903983030919	0.0054449476229646	0.0055	0.0122	0.0804	0.0165	0.0488	0.0257	0.0218	0.0291	0.0024	0.0481	0.0381	0.1027	0.0038	0.0565	0.0866	0.0209	0.0211	0.0034	0.002	0.0214	0.018	0.1407	0.0319	0.1049	0.0472	0.0045
15	rs117871283	91855708	0.84	0.258953137461488	0.89	0.529866637543626	0.510303973136994	0.0054449476229646	0.0055	0.0122	0.0804	0.0165	0.0488	0.0257	0.0218	0.0291	0.0024	0.0481	0.0381	0.1027	0.0038	0.0565	0.0866	0.0209	0.0211	0.0034	0.002	0.0214	0.018	0.1407	0.0319	0.1049	0.0471	0.0045
15	rs79737150	91857537	0.84	0.258953137461488	0.89	0.529866637543626	0.519256059848779	0.00550674632388505	0.0055	0.0122	0.0804	0.0165	0.0487	0.0256	0.0218	0.0291	0.0024	0.0484	0.038	0.1027	0.0038	0.0564	0.0866	0.0209	0.0211	0.0034	0.0019	0.0214	0.018	0.1407	0.0319	0.1049	0.047	0.0045
15	rs12903864	91877548	0.83	0.29697514221559	0.89	0.529866637543626	0.548795016792886	0.00625514496233308	0.0055	0.012	0.0806	0.0164	0.0484	0.0259	0.0221	0.0289	0.0025	0.0482	0.0377	0.1035	0.0039	0.0564	0.087	0.0209	0.0211	0.0033	0.0019	0.0214	0.0181	0.141	0.0317	0.1048	0.0461	0.0045
15	rs72750241	91886851	0.83	0.29697514221559	0.89	0.529866637543626	0.549982082643792	0.00693683509615625	0.0056	0.0119	0.0807	0.0163	0.0483	0.026	0.0221	0.0287	0.0025	0.0482	0.0376	0.1039	0.0039	0.0564	0.0872	0.021	0.0212	0.0033	0.0019	0.0214	0.0182	0.1411	0.0316	0.1047	0.0456	0.0045
15	rs28431021	91889397	0.83	0.29697514221559	0.89	0.529866637543626	0.549454348695864	0.00750890039845496	0.0056	0.0119	0.0807	0.0164	0.0483	0.026	0.0222	0.0287	0.0025	0.0482	0.0376	0.1039	0.0039	0.0564	0.0872	0.021	0.0212	0.0033	0.0019	0.0213	0.0182	0.1412	0.0316	0.1047	0.0454	0.0045
15	rs79570411	91893855	0.83	0.29697514221559	0.88	0.583941145430028	0.548795016792886	0.00753325145155703	0.0056	0.0119	0.0807	0.0164	0.0483	0.0261	0.0222	0.0287	0.0025	0.0481	0.0376	0.1039	0.004	0.0564	0.0872	0.021	0.0212	0.0033	0.0019	0.0213	0.0183	0.1413	0.0316	0.1046	0.0453	0.0045
15	rs7170577	91895484	0.83	0.29697514221559	0.88	0.583941145430028	0.547675008493861	0.00731557483406545	0.0056	0.0119	0.0807	0.0164	0.0483	0.0261	0.0222	0.0287	0.0025	0.0481	0.0376	0.104	0.004	0.0564	0.0872	0.021	0.0212	0.0033	0.0019	0.0213	0.0183	0.1414	0.0316	0.1046	0.0452	0.0045
15	rs74346843	91898319	0.83	0.29697514221559	0.89	0.529866637543626	0.531783644611969	0.00813002667673375	0.0056	0.0117	0.0808	0.0164	0.0482	0.0261	0.0222	0.0286	0.0025	0.0481	0.0376	0.1041	0.004	0.0564	0.0873	0.021	0.0213	0.0033	0.0019	0.0213	0.0183	0.1414	0.0316	0.1047	0.045	0.0045
15	rs117009807	91903314	0.83	0.29697514221559	0.89	0.529866637543626	0.497581709154597	0.00805413359388956	0.0056	0.0115	0.081	0.0165	0.0481	0.0262	0.0221	0.0286	0.0026	0.0481	0.0375	0.1044	0.004	0.0562	0.0874	0.0209	0.0213	0.0033	0.002	0.0214	0.0185	0.1414	0.0316	0.1047	0.0447	0.0045
15	rs55891363	91904138	0.83	0.29697514221559	0.89	0.529866637543626	0.49162243363222	0.00820628987940411	0.0056	0.0115	0.081	0.0165	0.048	0.0262	0.0221	0.0287	0.0026	0.0481	0.0375	0.1044	0.004	0.0562	0.0874	0.0209	0.0213	0.0033	0.002	0.0214	0.0185	0.1414	0.0316	0.1047	0.0446	0.0045
15	rs76105807	91904309	0.83	0.29697514221559	0.89	0.529866637543626	0.502753274480741	0.00807939015897266	0.0056	0.0115	0.081	0.0165	0.048	0.0262	0.0221	0.0287	0.0026	0.048	0.0375	0.1043	0.004	0.0565	0.0874	0.0209	0.0213	0.0033	0.002	0.0214	0.0185	0.1414	0.0316	0.1047	0.0445	0.0045
15	rs4486861	91905595	0.83	0.29697514221559	0.89	0.529866637543626	0.488375174648876	0.00733959634483772	0.0056	0.0115	0.081	0.0165	0.048	0.0262	0.022	0.0289	0.0026	0.048	0.0375	0.1044	0.0041	0.0565	0.0874	0.0209	0.0213	0.0033	0.002	0.0214	0.0185	0.1413	0.0316	0.1046	0.0444	0.0045
15	rs12900694	91906902	0.83	0.29697514221559	0.89	0.529866637543626	0.501931678891825	0.00950423792628744	0.0056	0.0115	0.0809	0.0165	0.048	0.0263	0.022	0.029	0.0025	0.0479	0.0375	0.1043	0.0041	0.0565	0.0874	0.0209	0.0213	0.0032	0.002	0.0214	0.0185	0.1414	0.0316	0.1046	0.0443	0.0045
15	rs12443360	91909875	0.81	0.384295662080596	0.89	0.529866637543626	0.497267201306368	0.00983710265062258	0.0057	0.0111	0.0815	0.0163	0.0488	0.0259	0.0209	0.0307	0.0025	0.0477	0.0371	0.1047	0.0047	0.058	0.0881	0.0205	0.021	0.0031	0.0024	0.0215	0.0185	0.1411	0.0309	0.1047	0.0418	0.0043
15	rs12914041	91912757	0.81	0.384295662080596	0.9	0.479198205640863	0.507823433618759	0.00721990081902487	0.0057	0.0112	0.0816	0.0162	0.0488	0.026	0.0208	0.0308	0.0026	0.0477	0.0373	0.1049	0.0047	0.0581	0.0882	0.0204	0.021	0.0031	0.0024	0.0216	0.0186	0.1411	0.0309	0.1046	0.0417	0.0043
15	rs76644155	91916854	0.8	0.433874260405774	0.9	0.479198205640863	0.486382026274977	0.003763064161631	0.0058	0.011	0.0811	0.0162	0.0488	0.026	0.0206	0.0313	0.0026	0.0477	0.0374	0.1054	0.0047	0.0585	0.0883	0.0203	0.0209	0.0031	0.0024	0.0214	0.0184	0.1411	0.031	0.1041	0.0415	0.0043
15	rs55888361	91918150	0.8	0.433874260405774	0.9	0.479198205640863	0.426042748797817	0.00548610554891248	0.0065	0.011	0.0806	0.0161	0.0488	0.0261	0.0205	0.0315	0.0027	0.0474	0.0376	0.1057	0.0046	0.0591	0.0884	0.0202	0.0209	0.0032	0.0025	0.0213	0.0182	0.1411	0.0309	0.1033	0.0413	0.0043
15	rs4932525	91918404	0.8	0.433874260405774	0.9	0.479198205640863	0.418957942174593	0.00516145620646895	0.0067	0.011	0.0805	0.0161	0.0488	0.0261	0.0204	0.0315	0.0027	0.0474	0.0377	0.1058	0.0046	0.0592	0.0884	0.0202	0.0209	0.0032	0.0025	0.0213	0.0182	0.1411	0.0309	0.1032	0.0413	0.0043
15	rs12903434	91919538	0.8	0.433874260405774	0.9	0.479198205640863	0.523179834537788	0.00800374386531037	0.0068	0.0111	0.0794	0.0164	0.0491	0.0265	0.0206	0.0315	0.0029	0.0477	0.0382	0.1057	0.0049	0.0594	0.0875	0.0202	0.0217	0.0034	0.0027	0.0214	0.0185	0.1399	0.0313	0.1015	0.041	0.0046
15	rs7174162	91920206	0.79	0.487570276707753	0.91	0.431857736337621	0.586016395823761	0.00714857798344151	0.0069	0.011	0.0794	0.0164	0.0496	0.0266	0.0207	0.032	0.003	0.048	0.0383	0.1079	0.005	0.0596	0.087	0.0204	0.0221	0.0035	0.0028	0.0213	0.0184	0.1378	0.031	0.1003	0.0404	0.0048
15	rs75498263	91927358	0.79	0.487570276707753	0.92	0.387761932740255	0.564588022511158	0.00983710265062258	0.0069	0.0109	0.0795	0.0168	0.0501	0.0271	0.0207	0.0323	0.0029	0.0479	0.0385	0.1071	0.0052	0.0598	0.0866	0.0209	0.0228	0.0033	0.0031	0.0217	0.0186	0.1367	0.0311	0.0985	0.0401	0.0046
15	rs72752116	91928164	0.79	0.487570276707753	0.92	0.387761932740255	0.564187297376965	0.011197418758282	0.0069	0.0109	0.0795	0.0168	0.0501	0.0272	0.0207	0.0323	0.0029	0.0479	0.0385	0.107	0.0052	0.0598	0.0865	0.021	0.0228	0.0033	0.0032	0.0217	0.0186	0.1366	0.0311	0.0983	0.04	0.0046
15	rs7164506	91928446	0.79	0.487570276707753	0.93	0.346822133743557	0.561519202374068	0.0124573857972826	0.0069	0.0109	0.0795	0.0168	0.0501	0.0272	0.0207	0.0323	0.0029	0.0478	0.0385	0.107	0.0052	0.0598	0.0865	0.021	0.0229	0.0033	0.0032	0.0217	0.0187	0.1366	0.0311	0.0983	0.04	0.0046
15	rs4485331	91929208	0.79	0.487570276707753	0.92	0.387761932740255	0.606295020177377	0.0168619753089655	0.007	0.0109	0.0795	0.0169	0.0501	0.0272	0.0208	0.0323	0.0029	0.0477	0.0383	0.1069	0.0053	0.0598	0.0865	0.0211	0.023	0.0034	0.0032	0.0218	0.0187	0.1365	0.0311	0.0981	0.04	0.0047
15	rs8031760	91935924	0.77	0.607778593196603	0.91	0.431857736337621	0.453525361562887	0.0320036463383413	0.0076	0.0112	0.0801	0.018	0.0499	0.0283	0.022	0.0324	0.0031	0.0459	0.039	0.1024	0.0059	0.0595	0.0862	0.0223	0.0246	0.0034	0.0037	0.0227	0.0195	0.1345	0.0312	0.0958	0.0398	0.0047
15	rs118105990	91938149	0.77	0.607778593196603	0.91	0.431857736337621	0.456899396591959	0.0378648650249688	0.0076	0.0112	0.0802	0.0181	0.0499	0.0285	0.0221	0.0324	0.0031	0.0457	0.0389	0.1021	0.0059	0.0595	0.086	0.0225	0.0248	0.0035	0.0037	0.0228	0.0196	0.1342	0.0311	0.0954	0.0398	0.0047
15	rs28675683	91943829	0.77	0.607778593196603	0.91	0.431857736337621	0.467400001121889	0.0416065213949359	0.0077	0.0112	0.0803	0.0183	0.0499	0.0286	0.0223	0.0324	0.0031	0.0456	0.0388	0.1019	0.006	0.0595	0.0859	0.0227	0.025	0.0035	0.0037	0.0229	0.0197	0.1339	0.0311	0.0951	0.0399	0.0047
15	rs8027805	91947614	0.77	0.607778593196603	0.9	0.479198205640863	0.394067613285311	0.048350110809401	0.0077	0.0112	0.08	0.0185	0.0498	0.0284	0.0226	0.0325	0.0031	0.0454	0.039	0.1018	0.0061	0.0594	0.0861	0.0229	0.0251	0.0036	0.0037	0.023	0.0199	0.134	0.031	0.0942	0.0401	0.0047
15	rs76612382	91952793	0.77	0.607778593196603	0.9	0.479198205640863	0.332313457187384	0.0593521258112914	0.0081	0.011	0.0802	0.0192	0.0495	0.0284	0.023	0.0327	0.0032	0.0453	0.039	0.101	0.0061	0.0597	0.086	0.0231	0.0254	0.0036	0.0037	0.0234	0.0201	0.1337	0.0305	0.093	0.0401	0.0047
15	rs62027979	91953667	0.77	0.607778593196603	0.9	0.479198205640863	0.331902479394321	0.0740160700702378	0.0082	0.0109	0.0802	0.0196	0.0494	0.0284	0.0231	0.0328	0.0032	0.0453	0.0391	0.1007	0.0062	0.0597	0.0859	0.0232	0.0255	0.0037	0.0037	0.0235	0.0201	0.1336	0.0304	0.0927	0.0398	0.0047
15	rs11074000	91956820	0.77	0.607778593196603	0.9	0.479198205640863	0.312886234296139	0.0890549898636873	0.0085	0.0109	0.0804	0.0197	0.0494	0.0284	0.0234	0.033	0.0032	0.0452	0.0391	0.1002	0.0062	0.0598	0.0853	0.0234	0.0257	0.0037	0.0038	0.0236	0.0202	0.1334	0.0302	0.0926	0.04	0.0047
15	rs77476812	91965264	0.77	0.607778593196603	0.9	0.479198205640863	0.269589171535848	0.0781658893693271	0.0086	0.0109	0.0803	0.0198	0.0491	0.0283	0.0235	0.0331	0.0032	0.0453	0.0392	0.0999	0.0062	0.0597	0.0854	0.0233	0.0258	0.0037	0.0038	0.0236	0.0202	0.1332	0.0302	0.0926	0.0402	0.0046
15	rs73511239	91970600	0.77	0.607778593196603	0.9	0.479198205640863	0.208631584171243	0.0846763759828098	0.0088	0.0109	0.0802	0.0199	0.0485	0.0283	0.0237	0.0332	0.0033	0.0453	0.0393	0.0998	0.0062	0.0595	0.0854	0.0236	0.0259	0.0037	0.0038	0.0235	0.0203	0.133	0.0301	0.0923	0.0403	0.0045
15	rs28375339	91972812	0.77	0.607778593196603	0.89	0.529866637543626	0.173198011863111	0.0926525454167804	0.009	0.011	0.08	0.02	0.0484	0.0284	0.024	0.0333	0.0033	0.0453	0.0395	0.0996	0.0062	0.0593	0.0855	0.0238	0.026	0.0038	0.0038	0.0234	0.0203	0.1327	0.0301	0.0919	0.0404	0.0044
15	rs4932538	91973686	0.77	0.607778593196603	0.89	0.529866637543626	0.160767047880406	0.0993663407628129	0.009	0.011	0.0799	0.02	0.0485	0.0284	0.0242	0.0333	0.0034	0.0455	0.0396	0.0994	0.0062	0.0592	0.0855	0.0239	0.0261	0.0038	0.004	0.0234	0.0201	0.1325	0.0301	0.0917	0.0404	0.0044
15	rs4932540	91976182	0.76	0.674502615793853	0.89	0.529866637543626	0.129345448042708	0.1279051719469	0.009	0.011	0.0791	0.0205	0.0486	0.029	0.0249	0.0334	0.0033	0.0456	0.0399	0.0988	0.0062	0.0585	0.0856	0.0243	0.0264	0.0039	0.0039	0.0234	0.0204	0.1314	0.03	0.0913	0.0404	0.0043
15	rs12595648	91988574	0.76	0.674502615793853	0.88	0.583941145430028	0.104535732404685	0.144703912858457	0.0093	0.0111	0.0786	0.0207	0.0491	0.0291	0.0253	0.0335	0.0033	0.0457	0.0401	0.0981	0.0062	0.058	0.0856	0.0245	0.0266	0.004	0.0039	0.0234	0.0206	0.1308	0.03	0.091	0.0405	0.0043
15	rs12903189	92006998	0.75	0.745768311887514	0.88	0.583941145430028	0.0523295838799215	0.230282445948901	0.0093	0.0114	0.0763	0.0214	0.0497	0.03	0.0264	0.0332	0.0033	0.0456	0.042	0.0974	0.0061	0.0574	0.0853	0.0259	0.0275	0.005	0.0042	0.023	0.0218	0.1258	0.0313	0.0896	0.04	0.0042
15	rs11074004	92007797	0.74	0.82166312078733	0.88	0.583941145430028	0.0506724302938522	0.213946050265809	0.0094	0.0113	0.0774	0.0214	0.0499	0.0303	0.0262	0.033	0.0033	0.0454	0.0425	0.0969	0.006	0.0575	0.0859	0.0261	0.0272	0.0051	0.0042	0.0228	0.0215	0.1255	0.0306	0.0894	0.0399	0.0041
15	rs28681524	92008265	0.74	0.82166312078733	0.89	0.529866637543626	0.0591737699228966	0.21759003357919	0.0094	0.0113	0.0774	0.0214	0.0501	0.0304	0.0263	0.0329	0.0033	0.0453	0.0425	0.0967	0.0062	0.0574	0.086	0.0262	0.0272	0.0051	0.0043	0.0234	0.0215	0.1249	0.0304	0.0894	0.0399	0.0041
15	rs7173812	92009171	0.74	0.82166312078733	0.89	0.529866637543626	0.0516724856728915	0.219635172294957	0.0094	0.0113	0.0773	0.0215	0.0505	0.0305	0.0265	0.0329	0.0033	0.0453	0.0427	0.0963	0.0062	0.057	0.0865	0.0263	0.027	0.0051	0.0043	0.0237	0.0214	0.1242	0.0306	0.0893	0.04	0.0041
15	rs34751411	92010200	0.73	0.902267913485346	0.89	0.529866637543626	0.0281308487423873	0.269022860928365	0.0098	0.0109	0.0769	0.0214	0.0507	0.031	0.0271	0.0323	0.0034	0.0447	0.0433	0.0964	0.0065	0.0565	0.0877	0.0268	0.0265	0.0053	0.0044	0.0235	0.0212	0.1214	0.0311	0.0895	0.0403	0.0042
15	rs74448093	92010377	0.73	0.902267913485346	0.89	0.529866637543626	0.0257787293203294	0.280832618230808	0.0099	0.0108	0.0769	0.0214	0.0507	0.031	0.0272	0.0322	0.0034	0.0449	0.0434	0.0965	0.0064	0.0563	0.0878	0.0268	0.0263	0.0053	0.0044	0.0234	0.0213	0.1212	0.0311	0.0895	0.0405	0.0043
15	rs74028040	92012494	0.7	1.17306168852618	0.89	0.529866637543626	0.0152013295830076	0.27780746404759	0.011	0.0096	0.0762	0.0217	0.0507	0.0321	0.0282	0.0322	0.0035	0.0449	0.0447	0.099	0.0058	0.0548	0.088	0.0274	0.0249	0.0058	0.005	0.0227	0.022	0.1165	0.0319	0.0866	0.0427	0.0048
15	rs11639207	92012816	0.69	1.27319915016337	0.89	0.529866637543626	0.0171359539929066	0.295633643836388	0.0112	0.0095	0.0762	0.0218	0.0511	0.0323	0.0283	0.0323	0.0035	0.0451	0.0448	0.099	0.0057	0.0547	0.0883	0.0274	0.0245	0.0058	0.0051	0.0225	0.022	0.116	0.0318	0.0862	0.0429	0.0048
15	rs67694303	92013592	0.68	1.37836760343813	0.89	0.529866637543626	0.0284963312107705	0.280599557323607	0.0114	0.0095	0.0761	0.0218	0.0513	0.0326	0.0283	0.0328	0.0037	0.0453	0.0453	0.0974	0.0056	0.055	0.0882	0.0278	0.0239	0.0059	0.0052	0.0222	0.0217	0.1152	0.0324	0.0859	0.0433	0.0049
15	rs4644837	92014055	0.68	1.37836760343813	0.89	0.529866637543626	0.030420804681142	0.309941310672402	0.0115	0.0095	0.0757	0.0219	0.0517	0.0329	0.0283	0.0328	0.004	0.0453	0.0456	0.0972	0.0055	0.055	0.0884	0.028	0.0239	0.0059	0.0052	0.0218	0.0217	0.1146	0.0323	0.0856	0.0435	0.005
15	rs7178851	92014756	0.68	1.37836760343813	0.89	0.529866637543626	0.0346171641043692	0.404809802999131	0.0116	0.0095	0.0755	0.022	0.0519	0.0331	0.0283	0.0328	0.004	0.0454	0.0458	0.097	0.0055	0.055	0.0885	0.0281	0.0239	0.006	0.0053	0.0216	0.0217	0.1143	0.0323	0.0855	0.0436	0.005
15	rs4522399	92022658	0.67	1.4886173743957	0.89	0.529866637543626	0.0538500573493319	0.332632768642201	0.0116	0.0097	0.0751	0.0221	0.0519	0.0332	0.0277	0.0331	0.004	0.0462	0.0469	0.0966	0.0054	0.0562	0.0882	0.0284	0.0235	0.0062	0.0054	0.0213	0.0209	0.113	0.0322	0.085	0.0444	0.0051
15	rs7183259	92022758	0.67	1.4886173743957	0.89	0.529866637543626	0.0523634316170826	0.34211154935086	0.0116	0.0097	0.0751	0.0221	0.0519	0.0332	0.0277	0.0331	0.004	0.0462	0.0469	0.0965	0.0054	0.0562	0.0882	0.0284	0.0235	0.0062	0.0054	0.0213	0.0209	0.1129	0.0322	0.0847	0.0447	0.0051
15	rs12904836	92024872	0.66	1.60399499294412	0.89	0.529866637543626	0.116819168986863	0.315479169740318	0.0114	0.0096	0.0745	0.0219	0.0521	0.0328	0.0275	0.0334	0.0039	0.046	0.0477	0.0958	0.0054	0.0565	0.0883	0.0285	0.0233	0.0062	0.0066	0.0212	0.0207	0.1132	0.0324	0.0843	0.0449	0.0051
15	rs28603207	92025667	0.66	1.60399499294412	0.89	0.529866637543626	0.12295591233002	0.318985330996762	0.0114	0.0096	0.0745	0.0219	0.0521	0.0327	0.0275	0.0334	0.0039	0.046	0.0477	0.0957	0.0054	0.0565	0.0883	0.0285	0.0232	0.0062	0.0066	0.0212	0.0207	0.1132	0.0324	0.0843	0.0449	0.0051
15	rs62025478	92030179	0.66	1.60399499294412	0.89	0.529866637543626	0.129013768972527	0.312826994123563	0.0113	0.0095	0.0744	0.0219	0.0522	0.0326	0.0274	0.0333	0.0039	0.0459	0.0478	0.0955	0.0055	0.0566	0.0884	0.0285	0.0233	0.0062	0.0068	0.0212	0.0206	0.1133	0.0325	0.0842	0.0451	0.005
15	rs8023958	92032008	0.66	1.60399499294412	0.89	0.529866637543626	0.14593871393897	0.335701808560119	0.0112	0.0095	0.0745	0.0219	0.0523	0.0325	0.0274	0.0333	0.0038	0.0459	0.0478	0.0955	0.0057	0.0567	0.0885	0.0286	0.0232	0.0062	0.007	0.0212	0.0206	0.1134	0.0325	0.0842	0.0452	0.005
15	rs28675140	92033788	0.66	1.60399499294412	0.89	0.529866637543626	0.123659424625259	0.314996462279819	0.0111	0.0094	0.0743	0.0218	0.0523	0.0324	0.0273	0.0332	0.0038	0.0459	0.0479	0.0954	0.0057	0.0568	0.0886	0.0285	0.0232	0.0061	0.0069	0.0212	0.0207	0.1135	0.0326	0.0843	0.0453	0.0049
15	rs12592783	92034471	0.66	1.60399499294412	0.88	0.583941145430028	0.118299631404734	0.310541838394933	0.0111	0.0094	0.0743	0.0218	0.0523	0.0324	0.0273	0.0332	0.0038	0.0459	0.0479	0.0954	0.0057	0.0569	0.0887	0.0285	0.0231	0.0061	0.0068	0.0213	0.0207	0.1135	0.0326	0.0843	0.0454	0.0049
15	rs4573913	92040081	0.66	1.60399499294412	0.88	0.583941145430028	0.125458524038934	0.295988851062191	0.0111	0.0094	0.0734	0.0218	0.0524	0.0323	0.0273	0.0332	0.0038	0.046	0.0481	0.0953	0.0057	0.0571	0.0891	0.0285	0.023	0.006	0.0069	0.0213	0.021	0.1133	0.0327	0.0841	0.0458	0.0049
15	rs75015163	92040493	0.66	1.60399499294412	0.88	0.583941145430028	0.121352910563565	0.284335629527589	0.0111	0.0091	0.0734	0.0218	0.0524	0.0323	0.0273	0.0332	0.0037	0.046	0.0481	0.0953	0.0057	0.0571	0.089	0.0285	0.023	0.006	0.0069	0.0213	0.0211	0.1135	0.0327	0.0841	0.0459	0.0049
15	rs78096322	92041560	0.66	1.60399499294412	0.88	0.583941145430028	0.124778319163627	0.281298917916753	0.0111	0.0091	0.0731	0.0218	0.0523	0.0323	0.0273	0.0331	0.0037	0.0461	0.0482	0.0953	0.0057	0.0571	0.089	0.0286	0.023	0.0059	0.0069	0.0213	0.0211	0.1136	0.0327	0.0841	0.0461	0.0049
15	rs72754257	92043537	0.66	1.60399499294412	0.88	0.583941145430028	0.0939042165235746	0.269483027978752	0.0112	0.0092	0.0734	0.0219	0.0523	0.0322	0.0272	0.0331	0.0036	0.0465	0.0483	0.095	0.0056	0.0573	0.0889	0.0286	0.023	0.0058	0.0066	0.0213	0.0211	0.1133	0.0327	0.0839	0.0465	0.0048
15	rs117387862	92051652	0.65	1.72454350115708	0.88	0.583941145430028	0.0960237179644031	0.283049649841416	0.0112	0.0092	0.0736	0.0218	0.0522	0.032	0.0271	0.033	0.0035	0.0472	0.0485	0.0946	0.0056	0.0573	0.0891	0.0287	0.023	0.0056	0.0066	0.0214	0.0212	0.1128	0.0326	0.0836	0.0469	0.0047
15	rs6496812	92054139	0.65	1.72454350115708	0.88	0.583941145430028	0.120802125810963	0.320560769884433	0.0112	0.0092	0.0739	0.0218	0.0521	0.0319	0.027	0.0329	0.0034	0.0481	0.0487	0.0941	0.0055	0.0574	0.0893	0.0289	0.023	0.0055	0.0065	0.0215	0.0213	0.1124	0.0326	0.0834	0.0473	0.0045
15	rs10438411	92055605	0.65	1.72454350115708	0.88	0.583941145430028	0.153313689430482	0.285272005136179	0.0112	0.0093	0.0744	0.0215	0.0518	0.0314	0.027	0.033	0.0033	0.0483	0.0488	0.0943	0.0054	0.0576	0.0891	0.0287	0.0224	0.0053	0.0066	0.0213	0.0216	0.1125	0.0327	0.0836	0.048	0.0042
15	rs4350550	92058631	0.65	1.72454350115708	0.88	0.583941145430028	0.521570028745367	0.455387457505408	0.0115	0.0092	0.0741	0.0207	0.0519	0.03	0.0261	0.0337	0.0028	0.0499	0.0481	0.0948	0.0056	0.0596	0.0898	0.0296	0.0211	0.0048	0.0071	0.0214	0.0219	0.1093	0.0335	0.0831	0.0504	0.0036
15	rs72754284	92060472	0.65	1.72454350115708	0.88	0.583941145430028	0.587444550315074	0.446182630966478	0.0116	0.0093	0.074	0.0207	0.052	0.0299	0.0261	0.0337	0.0028	0.0498	0.0481	0.0952	0.0056	0.0596	0.0896	0.0296	0.021	0.0047	0.0072	0.0213	0.0219	0.1088	0.0336	0.0831	0.0504	0.0036
15	rs78912929	92064780	0.65	1.72454350115708	0.87	0.641494868499257	0.710826749452129	0.409742700032215	0.0118	0.0094	0.0739	0.0207	0.0521	0.0299	0.0261	0.0337	0.0028	0.0498	0.0481	0.0957	0.0056	0.0597	0.0893	0.0297	0.021	0.0044	0.0073	0.0213	0.022	0.1083	0.0336	0.0831	0.0505	0.0036
15	rs7496445	92067269	0.65	1.72454350115708	0.88	0.583941145430028	0.793723608208352	0.448712331800069	0.0119	0.0094	0.0739	0.0207	0.0521	0.0299	0.0261	0.0338	0.0028	0.0497	0.0481	0.0958	0.0056	0.0598	0.0892	0.0297	0.021	0.0044	0.0074	0.0214	0.022	0.1081	0.0337	0.0831	0.0506	0.0036
15	rs117683552	92068636	0.65	1.72454350115708	0.88	0.583941145430028	0.49093464754629	0.452313668362595	0.0119	0.0093	0.074	0.0206	0.0521	0.0299	0.026	0.0338	0.0028	0.0497	0.0482	0.0961	0.0055	0.0599	0.0894	0.0297	0.021	0.0043	0.0066	0.0214	0.022	0.1082	0.0336	0.0834	0.0506	0.0035
15	rs192803411	92069174	0.65	1.72454350115708	0.87	0.641494868499257	0.390765830115295	0.467198311908208	0.012	0.0093	0.0739	0.0206	0.0522	0.0299	0.0261	0.0338	0.0027	0.0498	0.0483	0.0962	0.0055	0.0599	0.0895	0.0296	0.021	0.0043	0.0063	0.0214	0.022	0.1083	0.0335	0.0836	0.0507	0.0035
15	rs7170769	92070205	0.65	1.72454350115708	0.87	0.641494868499257	0.278496814314297	0.494467049626395	0.012	0.0093	0.0737	0.0206	0.0524	0.0299	0.026	0.0338	0.0027	0.0499	0.0484	0.0964	0.0055	0.0601	0.0893	0.0296	0.021	0.0043	0.0057	0.0215	0.022	0.1081	0.0335	0.0838	0.0508	0.0034
15	rs4932551	92071958	0.65	1.72454350115708	0.87	0.641494868499257	0.27365245685664	0.504330894158374	0.012	0.0094	0.0736	0.0206	0.0525	0.0299	0.026	0.0337	0.0027	0.0498	0.0481	0.0967	0.0054	0.06	0.0896	0.0296	0.0209	0.0042	0.0057	0.0214	0.022	0.108	0.0336	0.0838	0.0507	0.0034
15	rs4244894	92073658	0.65	1.72454350115708	0.87	0.641494868499257	0.299351408123875	0.475296250137406	0.0123	0.0094	0.0733	0.0207	0.0524	0.0299	0.026	0.0338	0.0027	0.0497	0.048	0.0965	0.0053	0.0602	0.0898	0.0295	0.0209	0.0042	0.0057	0.0214	0.0221	0.1083	0.0336	0.0839	0.0507	0.0034
15	rs72756282	92079758	0.65	1.72454350115708	0.87	0.641494868499257	0.252243497921477	0.403255448632083	0.0122	0.0095	0.0734	0.0208	0.0525	0.0299	0.0257	0.0335	0.0028	0.0495	0.0478	0.0963	0.0053	0.0603	0.0898	0.0295	0.021	0.0041	0.0057	0.0219	0.0222	0.1079	0.034	0.0839	0.0506	0.0034
15	rs10852151	92083295	0.65	1.72454350115708	0.86	0.702596200902853	0.254555642230403	0.419264540475035	0.0122	0.0095	0.0739	0.0207	0.0526	0.0297	0.0257	0.0333	0.003	0.0496	0.0474	0.0967	0.0054	0.0605	0.0892	0.0297	0.0209	0.0039	0.0057	0.022	0.0222	0.1075	0.0343	0.0837	0.0506	0.0034
15	rs77502986	92086045	0.65	1.72454350115708	0.86	0.702596200902853	0.255269390628466	0.413778954366289	0.0127	0.0094	0.0738	0.0206	0.0526	0.0299	0.0257	0.0333	0.003	0.0494	0.0474	0.0969	0.0056	0.0606	0.0889	0.0294	0.0209	0.0039	0.0057	0.0221	0.0219	0.1075	0.0344	0.0836	0.0507	0.0035
15	rs7496485	92088299	0.65	1.72454350115708	0.85	0.767309033253442	0.161110789460621	0.350919581074007	0.0126	0.0095	0.0738	0.0206	0.0529	0.0296	0.0257	0.0333	0.0031	0.0493	0.0473	0.0971	0.0056	0.0607	0.0887	0.0293	0.0208	0.0039	0.0054	0.0221	0.0218	0.1072	0.0346	0.0837	0.0508	0.0038
15	rs7402585	92090795	0.66	1.60399499294412	0.85	0.767309033253442	0.116054971185838	0.393063826291004	0.0116	0.011	0.0768	0.02	0.0522	0.0293	0.0252	0.0337	0.0034	0.0497	0.047	0.099	0.0063	0.0609	0.0871	0.0286	0.021	0.0048	0.0057	0.0222	0.0224	0.1044	0.035	0.0809	0.0509	0.0042
15	rs4932552	92091172	0.66	1.60399499294412	0.85	0.767309033253442	0.0999140132728872	0.30240449305306	0.0117	0.0123	0.0773	0.0204	0.0514	0.0286	0.0251	0.0344	0.0036	0.0497	0.0475	0.1001	0.0064	0.0594	0.0867	0.0279	0.021	0.0053	0.0055	0.0222	0.0226	0.1023	0.0361	0.0808	0.0502	0.0046
15	rs56404358	92091462	0.67	1.4886173743957	0.85	0.767309033253442	0.0797827059355255	0.213839181615378	0.0111	0.0128	0.077	0.0197	0.0515	0.0278	0.0241	0.0338	0.0035	0.049	0.0473	0.1035	0.0059	0.0589	0.0889	0.0266	0.0206	0.0056	0.0051	0.0218	0.0224	0.1031	0.0364	0.0818	0.0499	0.0049
15	rs142184369	92091818	0.68	1.37836760343813	0.85	0.767309033253442	0.108554723208056	0.172563627757535	0.0106	0.0129	0.0772	0.0192	0.052	0.0272	0.0228	0.0334	0.0035	0.049	0.0468	0.1045	0.0055	0.0587	0.0905	0.0258	0.0201	0.0057	0.0046	0.0213	0.0227	0.1044	0.0368	0.0822	0.05	0.0054
15	rs11634075	92092773	0.69	1.27319915016337	0.85	0.767309033253442	0.229462899115883	0.142841410809335	0.0101	0.0132	0.077	0.019	0.0523	0.0265	0.0216	0.0329	0.0035	0.0493	0.0466	0.1058	0.0052	0.0586	0.0915	0.025	0.0195	0.0059	0.0041	0.0206	0.023	0.106	0.0371	0.0826	0.0504	0.0059
15	rs6496829	92093517	0.69	1.27319915016337	0.84	0.835693000351761	0.231869466577999	0.142655642474505	0.0101	0.0132	0.077	0.0191	0.0523	0.0265	0.0216	0.0328	0.0034	0.0494	0.0466	0.1058	0.0052	0.0585	0.0916	0.0249	0.0194	0.0059	0.0041	0.0206	0.0231	0.1064	0.0371	0.0826	0.0501	0.0059
15	rs28508453	92098706	0.69	1.27319915016337	0.84	0.835693000351761	0.255626673989937	0.133843103909658	0.01	0.0131	0.0771	0.0189	0.0523	0.0261	0.0216	0.0329	0.0035	0.0493	0.0464	0.1063	0.0051	0.0585	0.0926	0.0244	0.0191	0.0059	0.004	0.0202	0.0231	0.107	0.0372	0.0827	0.0499	0.006
15	rs72757881	92106293	0.69	1.27319915016337	0.84	0.835693000351761	0.334423875813572	0.112994754844534	0.0099	0.0131	0.0771	0.0189	0.0522	0.0255	0.0213	0.0327	0.0035	0.049	0.046	0.1067	0.0049	0.0583	0.094	0.0239	0.0189	0.006	0.0037	0.0201	0.0231	0.1079	0.0373	0.0837	0.0495	0.0062
15	rs4564539	92116189	0.69	1.27319915016337	0.83	0.907803730152893	0.474506009308376	0.0962262556519893	0.0097	0.0132	0.0775	0.0188	0.052	0.0246	0.021	0.0325	0.0035	0.0486	0.0452	0.1071	0.0047	0.0581	0.0955	0.0233	0.0189	0.006	0.0033	0.02	0.0233	0.109	0.0372	0.0845	0.0491	0.0064
15	rs4368146	92119390	0.69	1.27319915016337	0.82	0.983693090035176	0.589896567497282	0.0976706135565769	0.0097	0.0133	0.078	0.0182	0.0522	0.0248	0.0208	0.0325	0.0037	0.0484	0.0449	0.1067	0.0046	0.0579	0.0961	0.0231	0.019	0.006	0.0032	0.02	0.0233	0.109	0.0371	0.0853	0.0487	0.0067
15	rs28600760	92119411	0.69	1.27319915016337	0.82	0.983693090035176	1.00798006007752	0.107846881974332	0.0097	0.0133	0.078	0.0182	0.0519	0.0248	0.0208	0.0325	0.0037	0.0484	0.0449	0.1067	0.0046	0.0579	0.0961	0.0231	0.019	0.006	0.0032	0.02	0.0233	0.109	0.0371	0.085	0.0487	0.0073
15	rs11629882	92120170	0.69	1.27319915016337	0.82	0.983693090035176	1.16515952138616	0.107429017812286	0.0097	0.0133	0.078	0.0182	0.0518	0.0249	0.0208	0.0325	0.0039	0.0485	0.045	0.1067	0.0043	0.0578	0.0962	0.023	0.019	0.006	0.0032	0.0199	0.0233	0.109	0.0371	0.0852	0.0486	0.0073
15	rs74751976	92127287	0.69	1.27319915016337	0.81	1.06340942734078	1.32221884763323	0.101890344209039	0.0095	0.0135	0.0779	0.018	0.0517	0.025	0.0206	0.0326	0.0039	0.0486	0.045	0.1066	0.0043	0.0577	0.0966	0.0227	0.0191	0.0058	0.0031	0.0198	0.0235	0.1089	0.037	0.086	0.0486	0.0074
15	rs12592978	92127701	0.69	1.27319915016337	0.8	1.14699780192835	1.32768355773424	0.100340444929132	0.0095	0.0135	0.0779	0.018	0.0518	0.025	0.0206	0.0326	0.0039	0.0486	0.0448	0.1067	0.0042	0.0577	0.0966	0.0227	0.0191	0.0058	0.0031	0.0198	0.0235	0.1089	0.037	0.086	0.0486	0.0074
15	rs117308461	92127745	0.69	1.27319915016337	0.79	1.23450020912344	1.32797141021514	0.100421787636218	0.0095	0.0135	0.0779	0.018	0.0518	0.025	0.0206	0.0326	0.0039	0.0486	0.0448	0.1067	0.0042	0.0577	0.0966	0.0227	0.0191	0.0058	0.0031	0.0197	0.0235	0.1089	0.037	0.086	0.0486	0.0074
15	rs117061099	92129728	0.69	1.27319915016337	0.79	1.23450020912344	1.35503784437388	0.101890344209039	0.0095	0.0135	0.0779	0.018	0.0518	0.025	0.0206	0.0326	0.0039	0.0486	0.0448	0.1067	0.0042	0.0577	0.0967	0.0226	0.0191	0.0058	0.0031	0.0197	0.0235	0.1089	0.037	0.086	0.0486	0.0074
15	rs12438529	92130058	0.69	1.27319915016337	0.78	1.32595579198345	1.35571472109318	0.101399902916346	0.0095	0.0135	0.0779	0.018	0.0518	0.025	0.0206	0.0326	0.0039	0.0486	0.0448	0.1067	0.0042	0.0577	0.0967	0.0226	0.0191	0.0058	0.0031	0.0197	0.0235	0.1089	0.037	0.086	0.0486	0.0074
15	rs73525292	92131770	0.69	1.27319915016337	0.78	1.32595579198345	1.37967990482735	0.101808540055431	0.0095	0.0135	0.0779	0.018	0.0518	0.025	0.0205	0.0326	0.004	0.0486	0.0448	0.1067	0.0042	0.0576	0.0967	0.0226	0.0191	0.0058	0.0031	0.0197	0.0235	0.1089	0.037	0.086	0.0486	0.0074
15	rs6496838	92134511	0.69	1.27319915016337	0.78	1.32595579198345	1.36375022200302	0.0990424648448036	0.0095	0.0135	0.0779	0.018	0.0517	0.025	0.0205	0.0327	0.004	0.0486	0.0449	0.1068	0.0042	0.0574	0.0967	0.0225	0.019	0.0058	0.0031	0.0198	0.0235	0.1092	0.0371	0.086	0.0487	0.0074
15	rs77616146	92138058	0.7	1.17306168852618	0.78	1.32595579198345	1.40243043362352	0.0948699198630098	0.0094	0.0135	0.078	0.0179	0.0515	0.0251	0.0204	0.0327	0.0041	0.0484	0.0452	0.1071	0.004	0.0572	0.0969	0.0223	0.019	0.0057	0.003	0.0198	0.0233	0.1093	0.0371	0.0861	0.0488	0.0073
15	rs12902862	92138801	0.7	1.17306168852618	0.78	1.32595579198345	1.40762479131191	0.094949494324367	0.0094	0.0135	0.078	0.0179	0.0515	0.0251	0.0204	0.0327	0.0042	0.0483	0.0453	0.1072	0.004	0.0571	0.0969	0.0223	0.0189	0.0057	0.003	0.0198	0.0233	0.1093	0.0371	0.0861	0.0489	0.0073
15	rs4346182	92142766	0.7	1.17306168852618	0.78	1.32595579198345	1.39978700083844	0.0959064362335864	0.0094	0.0136	0.078	0.0178	0.0513	0.0251	0.0203	0.0326	0.0042	0.0483	0.0453	0.1073	0.004	0.057	0.097	0.0222	0.0189	0.0057	0.0031	0.0198	0.0233	0.1094	0.0372	0.0862	0.0489	0.0073
15	rs72759903	92149091	0.7	1.17306168852618	0.78	1.32595579198345	1.35948821670309	0.101890344209039	0.0094	0.0136	0.078	0.0178	0.0512	0.025	0.0201	0.0326	0.0044	0.0483	0.0453	0.1074	0.004	0.0568	0.0972	0.022	0.0189	0.0057	0.0031	0.0199	0.0232	0.1095	0.0373	0.0863	0.0489	0.0073
15	rs75178758	92150084	0.7	1.17306168852618	0.78	1.32595579198345	1.37890124046416	0.102791874711138	0.0094	0.0136	0.078	0.0178	0.0513	0.025	0.0201	0.0325	0.0044	0.0482	0.0452	0.1073	0.004	0.0569	0.0972	0.022	0.019	0.0057	0.0031	0.0199	0.0232	0.1094	0.0373	0.0863	0.0491	0.0073
15	rs117570989	92150717	0.7	1.17306168852618	0.78	1.32595579198345	1.35059296108814	0.105846842146596	0.0094	0.0136	0.078	0.0178	0.0512	0.0249	0.0201	0.0325	0.0045	0.0483	0.0452	0.1073	0.004	0.0568	0.0972	0.0219	0.0189	0.0057	0.0031	0.02	0.0232	0.1095	0.0374	0.0864	0.0491	0.0073
15	rs7402825	92152779	0.71	1.0779007643746	0.78	1.32595579198345	1.309023891499	0.122068020489475	0.0094	0.0136	0.0778	0.0177	0.0508	0.0245	0.0198	0.0328	0.0048	0.0488	0.0454	0.1072	0.0041	0.057	0.097	0.0213	0.0188	0.0056	0.0032	0.0201	0.0229	0.1096	0.0379	0.0867	0.0492	0.0073
15	rs12906674	92153206	0.71	1.0779007643746	0.78	1.32595579198345	1.28240638973633	0.131041660402904	0.0094	0.0136	0.0778	0.0177	0.0507	0.0245	0.0197	0.0328	0.0049	0.0487	0.0453	0.1071	0.0041	0.0574	0.0969	0.0212	0.0187	0.0056	0.0032	0.0201	0.0229	0.1096	0.038	0.0868	0.0492	0.0073
15	rs12910625	92158535	0.71	1.0779007643746	0.79	1.23450020912344	1.2132591197233	0.134024591876907	0.0095	0.0135	0.0777	0.0177	0.0505	0.0244	0.0197	0.033	0.0052	0.0488	0.0448	0.1075	0.0041	0.0577	0.0963	0.0211	0.0186	0.0056	0.0032	0.0202	0.0229	0.1096	0.038	0.0874	0.0491	0.0072
15	rs72759969	92158614	0.71	1.0779007643746	0.78	1.32595579198345	1.21186905508219	0.132937024043414	0.0095	0.0135	0.0777	0.0177	0.0505	0.0244	0.0197	0.033	0.0052	0.0488	0.0448	0.1075	0.0041	0.0577	0.0963	0.0211	0.0186	0.0056	0.0032	0.0202	0.0229	0.1096	0.038	0.0874	0.0491	0.0072
15	rs111432138	92158651	0.71	1.0779007643746	0.79	1.23450020912344	1.21233234128536	0.133208609778231	0.0095	0.0135	0.0777	0.0177	0.0505	0.0244	0.0197	0.033	0.0052	0.0488	0.0448	0.1075	0.0041	0.0577	0.0963	0.0211	0.0186	0.0056	0.0032	0.0202	0.0229	0.1096	0.038	0.0874	0.0491	0.0072
15	rs80142568	92163703	0.72	0.987657439684474	0.78	1.32595579198345	1.14760233924658	0.133571041827139	0.0096	0.0133	0.0785	0.0176	0.0506	0.0244	0.0198	0.0328	0.0051	0.0487	0.045	0.1077	0.0042	0.0574	0.0964	0.0209	0.0185	0.0055	0.0032	0.0199	0.0229	0.1096	0.038	0.0869	0.0494	0.0071
15	rs12148557	92164015	0.72	0.987657439684474	0.78	1.32595579198345	1.06228838608477	0.122594449126753	0.0097	0.0133	0.0797	0.0176	0.0507	0.0243	0.02	0.0327	0.005	0.0485	0.0452	0.1083	0.0043	0.0571	0.0963	0.0206	0.0184	0.0053	0.0031	0.0195	0.023	0.1095	0.038	0.0862	0.0496	0.0069
15	rs12148092	92164115	0.72	0.987657439684474	0.79	1.23450020912344	1.05122956613102	0.116592212938476	0.0098	0.0132	0.0801	0.0176	0.0508	0.0243	0.02	0.0326	0.005	0.0486	0.0452	0.1084	0.0043	0.0569	0.0965	0.0205	0.0184	0.0053	0.003	0.0194	0.0231	0.1095	0.038	0.0862	0.0496	0.0068
15	rs11854976	92164894	0.73	0.902267913485346	0.79	1.23450020912344	0.456778684392369	0.0716562263313227	0.0095	0.0127	0.0801	0.0167	0.0504	0.0232	0.0193	0.0333	0.0047	0.0484	0.0467	0.1102	0.0044	0.056	0.0988	0.019	0.0179	0.0046	0.0027	0.0191	0.0229	0.1112	0.0381	0.0875	0.0502	0.0057
15	rs55948563	92169340	0.74	0.82166312078733	0.79	1.23450020912344	0.427501843448704	0.169098063038906	0.0083	0.0116	0.0805	0.0152	0.0495	0.0207	0.0177	0.0334	0.0041	0.0473	0.0503	0.1143	0.0042	0.0548	0.1041	0.0161	0.0164	0.0027	0.0019	0.0182	0.0228	0.1136	0.0397	0.0917	0.0515	0.003
15	rs78903155	92169422	0.73	0.902267913485346	0.79	1.23450020912344	0.419710066171246	0.151290994582661	0.0083	0.0117	0.0804	0.0152	0.0494	0.0207	0.0177	0.0333	0.0041	0.0473	0.0503	0.114	0.0042	0.0548	0.1041	0.0161	0.0165	0.0027	0.0019	0.0182	0.0228	0.1136	0.0399	0.0919	0.0514	0.003
15	rs8033999	92169857	0.73	0.902267913485346	0.79	1.23450020912344	0.47315431059198	0.135115418735565	0.0083	0.012	0.0804	0.0151	0.0493	0.0207	0.0178	0.0332	0.004	0.0474	0.0505	0.1142	0.0042	0.055	0.1042	0.016	0.0165	0.0026	0.0018	0.0182	0.0228	0.1138	0.0397	0.0918	0.0512	0.0029
15	rs4360904	92170382	0.74	0.82166312078733	0.79	1.23450020912344	0.536338707162819	0.11011410358038	0.0083	0.0121	0.0801	0.0151	0.0492	0.0205	0.0179	0.0333	0.004	0.0476	0.0508	0.1148	0.0042	0.055	0.1044	0.016	0.0165	0.0026	0.0018	0.0182	0.0227	0.1139	0.04	0.0917	0.0502	0.0029
15	rs4932564	92176277	0.73	0.902267913485346	0.79	1.23450020912344	0.680112900310202	0.0968671493317768	0.008	0.012	0.0807	0.0143	0.0492	0.0198	0.0178	0.0328	0.0038	0.0473	0.0515	0.1166	0.0038	0.0551	0.1058	0.0153	0.0164	0.0024	0.0017	0.0178	0.0224	0.1142	0.0401	0.0922	0.0503	0.0025
15	rs35963321	92181221	0.74	0.82166312078733	0.79	1.23450020912344	0.74919005255425	0.0942342717704379	0.0079	0.012	0.0811	0.0142	0.049	0.0195	0.0178	0.0326	0.0037	0.0471	0.0516	0.1175	0.0038	0.0553	0.1063	0.0151	0.0168	0.0024	0.0017	0.0176	0.0224	0.1137	0.0398	0.0925	0.05	0.0024
15	rs62011452	92193314	0.74	0.82166312078733	0.79	1.23450020912344	0.709491688582829	0.143492290886994	0.0081	0.0119	0.0815	0.0142	0.0491	0.0191	0.0178	0.0321	0.0036	0.047	0.0516	0.1183	0.0037	0.0549	0.107	0.0149	0.017	0.0022	0.0017	0.0174	0.0222	0.1139	0.0396	0.0928	0.05	0.0023
15	rs34606107	92196312	0.74	0.82166312078733	0.8	1.14699780192835	0.756648717433202	0.164287752496347	0.0084	0.0119	0.0816	0.0141	0.049	0.0189	0.0178	0.032	0.0036	0.047	0.0516	0.1185	0.0037	0.0548	0.1073	0.0149	0.0171	0.0022	0.0017	0.0172	0.0221	0.1139	0.0395	0.093	0.0499	0.0023
15	rs7178576	92198352	0.74	0.82166312078733	0.8	1.14699780192835	0.815107353803404	0.113335520158137	0.0087	0.0119	0.0817	0.0141	0.049	0.0185	0.0178	0.0318	0.0035	0.0471	0.0517	0.1189	0.0038	0.0547	0.1079	0.0147	0.0172	0.002	0.0016	0.0169	0.022	0.1139	0.0393	0.0933	0.0499	0.0022
15	rs10852156	92207114	0.74	0.82166312078733	0.8	1.14699780192835	0.776747659681535	0.0932839656326749	0.0089	0.0119	0.0818	0.0141	0.049	0.0183	0.0178	0.0315	0.0032	0.0473	0.0519	0.1192	0.0039	0.0543	0.1087	0.0146	0.0173	0.0017	0.0016	0.0167	0.0219	0.114	0.0393	0.0933	0.05	0.0021
15	rs77310594	92208183	0.74	0.82166312078733	0.81	1.06340942734078	0.726559584105274	0.075679389756665	0.009	0.0119	0.0817	0.0139	0.049	0.0182	0.0177	0.0315	0.0031	0.0473	0.0519	0.1193	0.0039	0.0543	0.1088	0.0144	0.0172	0.0017	0.0018	0.0169	0.0217	0.1141	0.0393	0.0935	0.0499	0.0021
15	rs11856247	92211741	0.74	0.82166312078733	0.84	0.835693000351761	0.726110098925344	0.0668939645962369	0.0091	0.0119	0.0816	0.0138	0.0491	0.0181	0.0177	0.0315	0.003	0.0473	0.052	0.1193	0.004	0.0544	0.1088	0.0143	0.0172	0.0016	0.0018	0.017	0.0216	0.1141	0.0393	0.0937	0.0501	0.002
15	rs7164176	92211774	0.74	0.82166312078733	0.85	0.767309033253442	0.71938259399676	0.0670320793301974	0.0091	0.0118	0.0816	0.0138	0.049	0.0181	0.0177	0.0315	0.003	0.0472	0.052	0.1194	0.004	0.0543	0.1089	0.0143	0.0172	0.0016	0.0018	0.017	0.0216	0.1142	0.0393	0.0937	0.0501	0.002
15	rs4396513	92217321	0.74	0.82166312078733	0.85	0.767309033253442	0.766592731626132	0.0739440968086657	0.009	0.0118	0.081	0.0137	0.0492	0.0182	0.0178	0.0317	0.003	0.0473	0.0524	0.1197	0.0039	0.0541	0.1085	0.0143	0.0173	0.0016	0.0017	0.017	0.0215	0.1137	0.0395	0.0941	0.0501	0.002
15	rs62009365	92218223	0.74	0.82166312078733	0.85	0.767309033253442	0.729709421590806	0.0774311560206169	0.0091	0.0117	0.0809	0.0138	0.0492	0.0182	0.0178	0.0318	0.003	0.0473	0.0524	0.1197	0.0037	0.054	0.1085	0.0144	0.0174	0.0015	0.0017	0.0171	0.0215	0.1135	0.0397	0.0941	0.0501	0.002
15	rs77702337	92219670	0.74	0.82166312078733	0.85	0.767309033253442	0.724163751273906	0.0674471379883101	0.0091	0.0116	0.0808	0.0138	0.0492	0.0183	0.0179	0.0318	0.003	0.0474	0.0525	0.1198	0.0037	0.0538	0.1084	0.0144	0.0174	0.0015	0.0016	0.0171	0.0215	0.1136	0.0396	0.0941	0.0502	0.002
15	rs3862439	92222414	0.74	0.82166312078733	0.85	0.767309033253442	0.743958000544699	0.0719405849697624	0.0091	0.0116	0.0806	0.0137	0.0492	0.0184	0.018	0.0319	0.0029	0.0475	0.0525	0.12	0.0037	0.0537	0.1082	0.0144	0.0174	0.0015	0.0016	0.0171	0.0215	0.1135	0.0396	0.0942	0.0502	0.002
15	rs28520941	92222581	0.74	0.82166312078733	0.85	0.767309033253442	0.730460269891231	0.0821069616922733	0.0088	0.0116	0.0806	0.0137	0.0492	0.0184	0.018	0.0319	0.0029	0.0475	0.0525	0.1201	0.0037	0.0537	0.1081	0.0144	0.0174	0.0015	0.0016	0.0171	0.0215	0.1135	0.0396	0.0942	0.0504	0.002
15	rs4447403	92235954	0.74	0.82166312078733	0.85	0.767309033253442	1.02032362593821	0.0530082457957203	0.0106	0.0113	0.079	0.0135	0.0514	0.0187	0.0181	0.0298	0.0041	0.0479	0.0527	0.1196	0.0045	0.0531	0.1053	0.0146	0.0183	0.0028	0.0015	0.0169	0.021	0.1154	0.0387	0.0929	0.0504	0.0021
15	rs56266237	92243390	0.74	0.82166312078733	0.85	0.767309033253442	0.83410786426263	0.0462682393468934	0.0106	0.0113	0.0787	0.0137	0.0516	0.0188	0.0182	0.0296	0.0037	0.0479	0.0527	0.1198	0.0045	0.0528	0.105	0.0148	0.0184	0.0029	0.0013	0.0169	0.0211	0.1156	0.0387	0.093	0.0505	0.0021
15	rs117843608	92246159	0.74	0.82166312078733	0.86	0.702596200902853	0.953996984449185	0.0387309430377295	0.0107	0.0113	0.0787	0.0137	0.0509	0.0189	0.0182	0.0292	0.004	0.0478	0.0527	0.1201	0.0045	0.0528	0.105	0.0153	0.0184	0.003	0.0014	0.0169	0.021	0.1156	0.0387	0.0929	0.0505	0.0021
15	rs4337278	92246234	0.74	0.82166312078733	0.86	0.702596200902853	0.952987031334848	0.0363177727283322	0.0107	0.0113	0.0787	0.0138	0.0508	0.0191	0.0182	0.0292	0.004	0.0479	0.0526	0.1201	0.0045	0.0528	0.105	0.0153	0.0184	0.003	0.0013	0.0169	0.021	0.1156	0.0386	0.0929	0.0505	0.0021
15	rs117527651	92246643	0.74	0.82166312078733	0.86	0.702596200902853	0.95164111534507	0.035686195080302	0.0107	0.0113	0.0787	0.0137	0.0506	0.0191	0.0182	0.0292	0.004	0.0479	0.0526	0.1201	0.0045	0.0528	0.105	0.0153	0.0184	0.003	0.0013	0.017	0.021	0.1155	0.0386	0.093	0.0504	0.0021
15	rs72762020	92249722	0.74	0.82166312078733	0.86	0.702596200902853	0.898701178274327	0.0402124725363554	0.0107	0.0113	0.079	0.0137	0.0506	0.0191	0.0181	0.0291	0.004	0.0479	0.0528	0.1201	0.0043	0.0529	0.105	0.0152	0.0186	0.003	0.0014	0.017	0.0208	0.1156	0.0386	0.0928	0.0506	0.0021
15	rs62009374	92250086	0.74	0.82166312078733	0.85	0.767309033253442	0.927882497416969	0.0423964746486491	0.0107	0.0113	0.079	0.0137	0.0506	0.0191	0.018	0.0291	0.004	0.0479	0.0528	0.1203	0.0043	0.0529	0.1051	0.0152	0.0186	0.003	0.0014	0.017	0.0208	0.1153	0.0387	0.093	0.0506	0.0021
15	rs12905486	92252476	0.74	0.82166312078733	0.85	0.767309033253442	0.923559392285185	0.0459741297644504	0.0106	0.0113	0.0791	0.0136	0.0506	0.0191	0.0179	0.029	0.004	0.0479	0.0528	0.1203	0.0043	0.0529	0.1051	0.0151	0.0187	0.0031	0.0014	0.017	0.0207	0.1153	0.0387	0.0928	0.0508	0.0021
15	rs12438988	92258977	0.74	0.82166312078733	0.85	0.767309033253442	0.961247909195388	0.0821069616922733	0.0109	0.0113	0.0791	0.013	0.0501	0.0193	0.0179	0.0276	0.0042	0.0479	0.0528	0.1205	0.0045	0.0534	0.1046	0.0155	0.0187	0.0037	0.0014	0.0172	0.0205	0.1162	0.0385	0.0918	0.051	0.0023
15	rs12898336	92264059	0.74	0.82166312078733	0.85	0.767309033253442	0.986206471157835	0.117541461267201	0.0109	0.0112	0.0792	0.013	0.0498	0.0194	0.018	0.0269	0.0042	0.0481	0.0529	0.1207	0.0045	0.0536	0.1041	0.0156	0.0188	0.0039	0.0014	0.0173	0.0204	0.1166	0.0384	0.0915	0.0511	0.0023
15	rs4294797	92278749	0.75	0.745768311887514	0.85	0.767309033253442	0.974543392771674	0.148832041487617	0.011	0.0108	0.0786	0.0127	0.0502	0.0195	0.0183	0.0266	0.0043	0.0482	0.053	0.1209	0.0046	0.0539	0.1034	0.0158	0.0187	0.0041	0.0016	0.0175	0.0203	0.1173	0.0386	0.0902	0.0514	0.0022
15	rs4591122	92280440	0.75	0.745768311887514	0.85	0.767309033253442	0.98407392619551	0.142562791242442	0.011	0.0108	0.0787	0.0126	0.0502	0.0194	0.0183	0.0266	0.0043	0.0482	0.053	0.1209	0.0046	0.0539	0.1033	0.0158	0.0187	0.0041	0.0016	0.0175	0.0203	0.1173	0.0386	0.0903	0.0513	0.0022
15	rs66978107	92281590	0.75	0.745768311887514	0.85	0.767309033253442	1.08507739098986	0.159623183808191	0.0111	0.0108	0.0785	0.0125	0.0502	0.0193	0.0182	0.0266	0.0044	0.0484	0.053	0.121	0.0046	0.0539	0.1033	0.0158	0.0187	0.0042	0.0016	0.0175	0.0202	0.1172	0.0386	0.09	0.0516	0.0022
15	rs7178521	92286170	0.75	0.745768311887514	0.85	0.767309033253442	1.13655819885144	0.165363373537302	0.0111	0.0108	0.0784	0.0126	0.0501	0.0193	0.0182	0.0266	0.0045	0.0484	0.053	0.1212	0.0047	0.0538	0.1032	0.0157	0.0188	0.0042	0.0016	0.0175	0.0203	0.1173	0.0386	0.0896	0.0517	0.0022
15	rs60612617	92288419	0.75	0.745768311887514	0.85	0.767309033253442	1.19403883539619	0.193136622072349	0.0114	0.0108	0.0786	0.0125	0.0501	0.019	0.0183	0.0266	0.0045	0.0482	0.0532	0.122	0.0044	0.054	0.1031	0.0156	0.0186	0.0042	0.0016	0.0175	0.0201	0.1173	0.0385	0.0896	0.0518	0.0022
15	rs34691308	92288866	0.75	0.745768311887514	0.85	0.767309033253442	1.19661922664931	0.193860061239664	0.0114	0.0108	0.0786	0.0125	0.05	0.019	0.0183	0.0265	0.0045	0.0482	0.0531	0.122	0.0044	0.054	0.1028	0.0156	0.0186	0.0042	0.0016	0.0175	0.0201	0.1176	0.0385	0.0895	0.0517	0.0022
15	rs117996887	92291133	0.75	0.745768311887514	0.85	0.767309033253442	1.2307335513968	0.182700060279102	0.0115	0.0106	0.0786	0.0128	0.0499	0.0191	0.0186	0.0263	0.0046	0.0481	0.0528	0.122	0.0045	0.0539	0.1018	0.016	0.0191	0.0045	0.0017	0.0175	0.0201	0.1178	0.0384	0.0892	0.0516	0.0024
15	rs4465588	92295863	0.76	0.674502615793853	0.85	0.767309033253442	1.0869408266106	0.129245929711277	0.0117	0.0103	0.0787	0.0137	0.0497	0.0194	0.0192	0.0258	0.0048	0.048	0.0521	0.121	0.0047	0.0537	0.0994	0.0171	0.0205	0.0052	0.0019	0.0175	0.0201	0.1182	0.0383	0.0884	0.0512	0.0027
15	rs68136201	92302770	0.77	0.607778593196603	0.85	0.767309033253442	1.06246429817017	0.0876627292794626	0.0118	0.01	0.0789	0.0144	0.0493	0.0194	0.0191	0.0252	0.005	0.0477	0.0515	0.1207	0.0044	0.0535	0.0987	0.0178	0.0215	0.0057	0.002	0.0176	0.0203	0.119	0.0374	0.0879	0.0514	0.0029
15	rs7169556	92304261	0.77	0.607778593196603	0.85	0.767309033253442	1.01565523734156	0.0917086021624525	0.0118	0.01	0.0789	0.0144	0.0493	0.0194	0.0191	0.0252	0.005	0.0478	0.0515	0.1208	0.0044	0.0534	0.0987	0.0178	0.0215	0.0057	0.002	0.0176	0.0203	0.119	0.0374	0.0878	0.0514	0.0029
15	rs6416571	92307483	0.77	0.607778593196603	0.85	0.767309033253442	1.0312503093107	0.0997717665171424	0.0118	0.01	0.0789	0.0144	0.0492	0.0194	0.0191	0.0251	0.005	0.048	0.0516	0.1205	0.0044	0.0532	0.0984	0.018	0.0216	0.0056	0.002	0.0175	0.0204	0.1188	0.0374	0.0878	0.0519	0.0029
15	rs7174360	92310037	0.77	0.607778593196603	0.85	0.767309033253442	1.03455491374197	0.102381705502279	0.0118	0.01	0.0787	0.0144	0.0491	0.0195	0.0191	0.0251	0.005	0.0482	0.0518	0.1204	0.0043	0.053	0.0985	0.0182	0.0217	0.0055	0.002	0.0175	0.0205	0.1186	0.0374	0.0875	0.0523	0.0029
15	rs78065251	92321261	0.77	0.607778593196603	0.85	0.767309033253442	1.02144879628223	0.121542442756729	0.0119	0.0099	0.0779	0.0148	0.0488	0.0198	0.0193	0.025	0.005	0.048	0.0515	0.1202	0.0042	0.0534	0.0977	0.0186	0.0218	0.0056	0.002	0.0177	0.0205	0.1187	0.0372	0.0872	0.053	0.003
15	rs72763999	92324062	0.78	0.545501786478432	0.85	0.767309033253442	0.69458603076847	0.094551885122987	0.012	0.0096	0.0765	0.0159	0.0483	0.0205	0.0199	0.0248	0.005	0.0476	0.0509	0.1195	0.0041	0.0541	0.0951	0.0196	0.0222	0.0056	0.0022	0.018	0.0206	0.1196	0.0369	0.0866	0.0546	0.0033
15	rs59618917	92324100	0.78	0.545501786478432	0.85	0.767309033253442	0.66649748578808	0.0893655689929195	0.0119	0.0094	0.0765	0.0159	0.0482	0.0206	0.02	0.0248	0.005	0.0477	0.0509	0.1194	0.0041	0.0541	0.0952	0.0197	0.0223	0.0056	0.0022	0.0178	0.0206	0.1196	0.0368	0.0867	0.0545	0.0033
15	rs4328417	92327069	0.79	0.487570276707753	0.85	0.767309033253442	0.265923783115125	0.225264306881547	0.0115	0.0083	0.0728	0.0184	0.046	0.0224	0.0222	0.0243	0.0038	0.0471	0.0491	0.12	0.0042	0.0554	0.0852	0.0227	0.024	0.0054	0.0021	0.0188	0.0207	0.1253	0.0353	0.089	0.0551	0.0032
15	rs72764002	92327994	0.79	0.487570276707753	0.84	0.835693000351761	0.269359288970946	0.245437141713546	0.0115	0.0083	0.0729	0.0184	0.0461	0.0224	0.0223	0.0243	0.0038	0.0471	0.0492	0.12	0.0042	0.0553	0.085	0.0227	0.024	0.0054	0.0021	0.0188	0.0208	0.1253	0.0353	0.0889	0.0551	0.0032
15	rs10852160	92332876	0.8	0.433874260405774	0.84	0.835693000351761	0.243327724158662	0.200098280091816	0.0114	0.0083	0.073	0.0185	0.0463	0.0225	0.0226	0.0242	0.0037	0.0467	0.0492	0.1201	0.0042	0.0548	0.0848	0.0229	0.0241	0.0054	0.0021	0.0188	0.0207	0.1253	0.0354	0.0892	0.055	0.0032
15	rs78831087	92334591	0.79	0.487570276707753	0.84	0.835693000351761	0.266152073818582	0.210428719324643	0.0114	0.0083	0.0731	0.0186	0.0463	0.0225	0.0226	0.0242	0.0037	0.0468	0.0492	0.1201	0.0042	0.0548	0.0847	0.023	0.0242	0.0054	0.0021	0.0189	0.0207	0.1253	0.0352	0.0892	0.0549	0.0032
15	rs80021151	92338050	0.79	0.487570276707753	0.84	0.835693000351761	0.27027945555026	0.209897476102261	0.0114	0.0083	0.0733	0.0186	0.0463	0.0225	0.0227	0.0242	0.0037	0.0468	0.0491	0.12	0.0042	0.0549	0.0847	0.0231	0.0243	0.0054	0.0021	0.0189	0.0207	0.1254	0.0349	0.0891	0.0547	0.0032
15	rs6416572	92349860	0.79	0.487570276707753	0.83	0.907803730152893	0.284332556789489	0.263177223189051	0.0112	0.0082	0.0729	0.0188	0.0469	0.0221	0.0228	0.0239	0.0036	0.0475	0.0487	0.1201	0.0042	0.0551	0.0834	0.0232	0.0249	0.0056	0.0021	0.0194	0.0206	0.126	0.0343	0.0895	0.0544	0.0031
15	rs117660539	92359706	0.79	0.487570276707753	0.83	0.907803730152893	0.270049254833761	0.260667970731158	0.0112	0.0081	0.0728	0.019	0.0469	0.0221	0.0231	0.024	0.0035	0.0477	0.0486	0.1207	0.0041	0.0552	0.0832	0.0234	0.0249	0.0055	0.002	0.0194	0.0203	0.1261	0.0344	0.0893	0.0542	0.003
15	rs8034512	92361475	0.79	0.487570276707753	0.83	0.907803730152893	0.269635160776146	0.275834932290775	0.0112	0.0081	0.0728	0.019	0.0469	0.0221	0.0231	0.024	0.0035	0.0479	0.0486	0.1207	0.0041	0.0551	0.083	0.0234	0.0249	0.0055	0.002	0.0194	0.0202	0.1261	0.0344	0.0893	0.0542	0.003
15	rs55751334	92372194	0.79	0.487570276707753	0.82	0.983693090035176	0.294074423434729	0.312465849071451	0.0112	0.008	0.0728	0.0191	0.0468	0.0221	0.0231	0.024	0.0035	0.048	0.0488	0.1208	0.0041	0.055	0.0828	0.0234	0.0249	0.0054	0.002	0.0195	0.0202	0.1262	0.0344	0.0892	0.0542	0.003
15	rs77918878	92375978	0.79	0.487570276707753	0.81	1.06340942734078	0.29359279683037	0.334841650569436	0.0113	0.008	0.0728	0.0191	0.0468	0.0221	0.0231	0.024	0.0035	0.0479	0.0488	0.1209	0.0041	0.055	0.0828	0.0234	0.0249	0.0054	0.002	0.0195	0.0202	0.1262	0.0344	0.0892	0.0542	0.003
15	rs79298927	92378017	0.79	0.487570276707753	0.81	1.06340942734078	0.29191041625395	0.332632768642201	0.0113	0.008	0.0728	0.0191	0.0468	0.0221	0.0231	0.024	0.0035	0.0479	0.0489	0.1209	0.0041	0.055	0.0828	0.0234	0.0249	0.0054	0.002	0.0195	0.0202	0.1262	0.0344	0.0891	0.0542	0.003
15	rs76378397	92381843	0.79	0.487570276707753	0.8	1.14699780192835	0.284711286131778	0.303000622169218	0.0113	0.008	0.0727	0.0191	0.0471	0.0221	0.0231	0.024	0.0035	0.0479	0.0489	0.1209	0.0041	0.0549	0.0828	0.0234	0.0248	0.0054	0.002	0.0195	0.0202	0.1262	0.0343	0.0891	0.0543	0.003
15	rs11074020	92391437	0.78	0.545501786478432	0.8	1.14699780192835	0.341891127537429	0.326763340541501	0.0119	0.0078	0.0726	0.0199	0.0465	0.0222	0.0237	0.0236	0.0029	0.0471	0.0482	0.1234	0.0037	0.0534	0.0808	0.0239	0.0246	0.0051	0.0016	0.0201	0.0195	0.1279	0.0336	0.0904	0.0556	0.0027
15	rs12907294	92397894	0.78	0.545501786478432	0.8	1.14699780192835	0.337214059504428	0.260781864474684	0.0119	0.0076	0.0728	0.0199	0.0465	0.0222	0.0237	0.0236	0.0028	0.0471	0.0486	0.1249	0.0036	0.0524	0.0806	0.0238	0.0246	0.0049	0.0015	0.02	0.0194	0.1284	0.0335	0.0906	0.0554	0.0026
15	rs62010874	92404030	0.78	0.545501786478432	0.8	1.14699780192835	0.347389907066509	0.244432118962801	0.0117	0.0075	0.0729	0.02	0.0463	0.0222	0.0238	0.0236	0.0027	0.0469	0.0485	0.1258	0.0036	0.0525	0.0807	0.0233	0.0246	0.0048	0.0015	0.02	0.0193	0.1285	0.0333	0.0908	0.0556	0.0026
15	rs28639605	92407521	0.78	0.545501786478432	0.79	1.23450020912344	0.343666714050095	0.245884239650522	0.0116	0.0074	0.0729	0.02	0.0462	0.0221	0.0238	0.0235	0.0026	0.0468	0.0485	0.1264	0.0037	0.0525	0.0807	0.023	0.0247	0.0047	0.0015	0.02	0.0193	0.1286	0.0332	0.0908	0.0558	0.0026
15	rs34252225	92410259	0.78	0.545501786478432	0.79	1.23450020912344	0.363403977932884	0.212771465328393	0.0116	0.0074	0.0729	0.0202	0.046	0.0221	0.0239	0.0234	0.0026	0.0466	0.0484	0.127	0.0037	0.0527	0.0806	0.0228	0.0247	0.0046	0.0015	0.0199	0.0192	0.1285	0.0331	0.0908	0.0561	0.0027
15	rs12438944	92414081	0.78	0.545501786478432	0.79	1.23450020912344	0.407528703264263	0.192620440772348	0.0118	0.0073	0.073	0.0206	0.0456	0.022	0.024	0.0232	0.0026	0.0463	0.0484	0.1278	0.0037	0.0528	0.0803	0.0227	0.0244	0.0046	0.0016	0.0199	0.0193	0.1282	0.0331	0.0908	0.0568	0.0027
15	rs62010892	92415914	0.77	0.607778593196603	0.8	1.14699780192835	0.407072542038525	0.173458725360656	0.0117	0.0072	0.0731	0.0206	0.0457	0.0219	0.024	0.0231	0.0026	0.0464	0.0484	0.1278	0.0036	0.0528	0.0801	0.0224	0.0242	0.0045	0.0017	0.02	0.0192	0.128	0.0334	0.0912	0.0571	0.0027
15	rs28459353	92420384	0.77	0.607778593196603	0.8	1.14699780192835	0.492686289026334	0.163897230217901	0.0116	0.0071	0.073	0.0206	0.0452	0.0219	0.0243	0.0228	0.0025	0.0459	0.0487	0.1278	0.0036	0.0532	0.0785	0.0226	0.0241	0.0045	0.0018	0.0204	0.0192	0.1275	0.0341	0.0927	0.0577	0.0025
15	rs78060089	92422210	0.77	0.607778593196603	0.8	1.14699780192835	0.522213667633732	0.163897230217901	0.0114	0.007	0.0731	0.0208	0.045	0.022	0.0243	0.0227	0.0024	0.0458	0.0486	0.1281	0.0035	0.0532	0.0785	0.0228	0.0242	0.0045	0.0018	0.0204	0.0191	0.1272	0.0341	0.0931	0.0578	0.0025
15	rs12594215	92422340	0.77	0.607778593196603	0.8	1.14699780192835	0.520926767903875	0.162435690875087	0.0114	0.007	0.0731	0.0208	0.0451	0.022	0.0243	0.0226	0.0024	0.0458	0.0487	0.1281	0.0035	0.0532	0.0784	0.0227	0.0242	0.0045	0.0018	0.0204	0.0191	0.1271	0.0341	0.0931	0.0578	0.0025
15	rs117790781	92422728	0.77	0.607778593196603	0.8	1.14699780192835	0.524340356681331	0.160010082057872	0.0114	0.007	0.0731	0.0208	0.045	0.022	0.0243	0.0226	0.0025	0.0457	0.0486	0.1281	0.0035	0.0532	0.0784	0.0228	0.0242	0.0045	0.0018	0.0204	0.019	0.1271	0.0341	0.0932	0.0579	0.0025
15	rs4401029	92423329	0.77	0.607778593196603	0.8	1.14699780192835	0.536012735254067	0.154241654170004	0.0113	0.0069	0.0731	0.0208	0.0449	0.022	0.0243	0.0225	0.0025	0.0457	0.0486	0.1282	0.0035	0.0532	0.0784	0.0229	0.0242	0.0045	0.0018	0.0204	0.019	0.1271	0.0341	0.0933	0.058	0.0025
15	rs12592577	92425123	0.77	0.607778593196603	0.8	1.14699780192835	0.534189026991434	0.17276239914048	0.0112	0.0069	0.0732	0.0209	0.0447	0.0221	0.0244	0.0225	0.0026	0.0455	0.0484	0.1284	0.0034	0.053	0.0785	0.0231	0.0243	0.0045	0.0018	0.0204	0.0187	0.127	0.0338	0.0935	0.058	0.0026
15	rs8031901	92431157	0.77	0.607778593196603	0.8	1.14699780192835	0.523437622604616	0.162143937391934	0.0109	0.0068	0.0733	0.0211	0.0444	0.0223	0.0246	0.0224	0.0027	0.0452	0.048	0.1288	0.0032	0.0522	0.0788	0.0237	0.0245	0.0046	0.0019	0.0203	0.0186	0.1272	0.0337	0.094	0.0579	0.0028
15	rs8035436	92431925	0.77	0.607778593196603	0.81	1.06340942734078	0.521570028745367	0.157020324167368	0.0109	0.0068	0.0733	0.0211	0.0444	0.0224	0.0246	0.0224	0.0027	0.0452	0.048	0.1289	0.0032	0.0521	0.0788	0.0236	0.0244	0.0046	0.0019	0.0204	0.0186	0.1274	0.0337	0.094	0.0578	0.0028
15	rs4932585	92437548	0.77	0.607778593196603	0.81	1.06340942734078	0.553881482915613	0.150722260023125	0.0108	0.0067	0.0732	0.0212	0.0444	0.0222	0.0246	0.0227	0.0028	0.0451	0.0482	0.1291	0.0033	0.0521	0.0791	0.0233	0.0244	0.0047	0.0019	0.0203	0.0185	0.1277	0.0338	0.0938	0.0578	0.0024
15	rs77975862	92440277	0.77	0.607778593196603	0.81	1.06340942734078	0.54524107183418	0.156443977835024	0.0108	0.0067	0.0731	0.0212	0.0443	0.0222	0.0246	0.0227	0.0028	0.0451	0.0482	0.1292	0.0033	0.0521	0.0792	0.0233	0.0244	0.0047	0.0019	0.0203	0.0185	0.1277	0.0337	0.0938	0.0578	0.0024
15	rs3924426	92445873	0.77	0.607778593196603	0.81	1.06340942734078	0.542287771984679	0.156443977835024	0.0108	0.0067	0.0729	0.0212	0.0442	0.0223	0.0246	0.0227	0.0028	0.0451	0.0483	0.1293	0.0033	0.052	0.0794	0.0233	0.0244	0.0048	0.0019	0.0203	0.0185	0.1277	0.0336	0.0937	0.0577	0.0024
15	rs12593787	92449426	0.77	0.607778593196603	0.8	1.14699780192835	0.549190571191172	0.161658093231535	0.0108	0.0067	0.0728	0.0212	0.0441	0.0223	0.0247	0.0227	0.0029	0.0451	0.0484	0.1294	0.0033	0.0519	0.0795	0.0234	0.0245	0.0048	0.0019	0.0203	0.0184	0.1277	0.0335	0.0937	0.0577	0.0024
15	rs11853482	92449569	0.77	0.607778593196603	0.8	1.14699780192835	0.54826781977287	0.164874148879263	0.0108	0.0067	0.0728	0.0212	0.044	0.0223	0.0247	0.0227	0.0029	0.0451	0.0484	0.1294	0.0033	0.0519	0.0795	0.0234	0.0245	0.0048	0.0019	0.0203	0.0184	0.1277	0.0335	0.0937	0.0577	0.0024
15	rs72751905	92462187	0.77	0.607778593196603	0.8	1.14699780192835	0.572966715654272	0.174654689430168	0.0109	0.0066	0.0731	0.0214	0.0437	0.0224	0.025	0.0226	0.003	0.0448	0.0481	0.1291	0.0034	0.0523	0.0797	0.0236	0.0248	0.0049	0.002	0.0203	0.0182	0.1272	0.0334	0.0935	0.0573	0.0025
15	rs4989808	92466080	0.77	0.607778593196603	0.8	1.14699780192835	0.575997150789318	0.18108100866617	0.0109	0.0066	0.0732	0.0214	0.0437	0.0225	0.0251	0.0226	0.003	0.0447	0.0481	0.129	0.0034	0.0523	0.0797	0.0237	0.025	0.0049	0.002	0.0203	0.0181	0.1271	0.0333	0.0935	0.0572	0.0026
15	rs75814599	92471037	0.77	0.607778593196603	0.81	1.06340942734078	0.585676596928433	0.194273865754705	0.011	0.0065	0.0733	0.0215	0.0436	0.0225	0.0252	0.0225	0.0031	0.0447	0.0482	0.1289	0.0035	0.0523	0.0798	0.0237	0.0251	0.005	0.002	0.0203	0.018	0.1269	0.0331	0.0934	0.0571	0.0026
15	rs77263279	92473871	0.77	0.607778593196603	0.81	1.06340942734078	0.609059797107112	0.201563401748417	0.0111	0.0064	0.0734	0.0215	0.0433	0.0225	0.0253	0.0225	0.0031	0.0448	0.0482	0.1285	0.0036	0.0523	0.0799	0.0238	0.0253	0.005	0.002	0.0203	0.0182	0.1266	0.033	0.0933	0.057	0.0027
15	rs6496873	92474285	0.77	0.607778593196603	0.81	1.06340942734078	0.614537233403449	0.196866886639905	0.0111	0.0063	0.0734	0.0215	0.0433	0.0226	0.0253	0.0225	0.0031	0.0448	0.0483	0.1285	0.0036	0.0524	0.0799	0.0239	0.0253	0.005	0.002	0.0203	0.0182	0.1266	0.033	0.0933	0.057	0.0027
15	rs117578579	92477442	0.77	0.607778593196603	0.81	1.06340942734078	0.656367457987586	0.223202115815338	0.0111	0.0063	0.0731	0.0217	0.0432	0.0226	0.0254	0.0224	0.0031	0.0448	0.0488	0.1283	0.0035	0.0523	0.0803	0.0239	0.0255	0.0051	0.002	0.0203	0.018	0.1263	0.0327	0.0932	0.0569	0.0027
15	rs6496877	92477919	0.77	0.607778593196603	0.84	0.835693000351761	0.69429229506777	0.233574384272801	0.0112	0.0063	0.0729	0.0219	0.0432	0.0226	0.0254	0.0223	0.0032	0.0449	0.0491	0.1282	0.0034	0.0523	0.0805	0.0239	0.0257	0.0051	0.002	0.0203	0.0179	0.1261	0.0326	0.0931	0.0569	0.0027
15	rs72751996	92487712	0.76	0.674502615793853	0.85	0.767309033253442	0.691504575695077	0.229735260309747	0.0112	0.0064	0.0731	0.0219	0.0431	0.0224	0.0257	0.0229	0.0032	0.045	0.0489	0.128	0.0034	0.052	0.081	0.0239	0.0261	0.0051	0.0021	0.0204	0.0177	0.1252	0.0323	0.093	0.0569	0.0027
15	rs4306482	92487758	0.76	0.674502615793853	0.85	0.767309033253442	0.69429229506777	0.227987104214197	0.0112	0.0064	0.0731	0.0219	0.0431	0.0224	0.0257	0.0229	0.0032	0.045	0.0489	0.128	0.0034	0.052	0.081	0.0239	0.0261	0.0051	0.0021	0.0204	0.0177	0.1252	0.0323	0.093	0.0569	0.0027
15	rs72754006	92490859	0.76	0.674502615793853	0.85	0.767309033253442	0.733692800532049	0.255332611016849	0.0113	0.0063	0.0732	0.0217	0.043	0.0224	0.026	0.0229	0.0032	0.0447	0.049	0.1289	0.0034	0.052	0.0809	0.0241	0.0261	0.0052	0.0022	0.0204	0.0175	0.1249	0.0318	0.093	0.0566	0.0027
15	rs113061187	92494692	0.76	0.674502615793853	0.85	0.767309033253442	0.758938450577207	0.265006842170924	0.0113	0.0063	0.0733	0.0216	0.043	0.0224	0.0263	0.023	0.0031	0.0446	0.0493	0.1292	0.0034	0.0522	0.0808	0.0243	0.0261	0.0053	0.0023	0.0205	0.0173	0.1246	0.0315	0.0928	0.0564	0.0027
15	rs116917313	92496678	0.76	0.674502615793853	0.84	0.835693000351761	0.780532091286775	0.270404093280546	0.0113	0.0063	0.0732	0.0215	0.043	0.0224	0.0264	0.023	0.0031	0.0446	0.0494	0.1295	0.0034	0.0523	0.0806	0.0243	0.0261	0.0054	0.0024	0.0205	0.0172	0.1245	0.0314	0.0927	0.0563	0.0027
15	rs10775255	92498395	0.76	0.674502615793853	0.84	0.835693000351761	0.816447037703725	0.274908181287383	0.0113	0.0063	0.0731	0.0215	0.043	0.0224	0.0265	0.023	0.0032	0.0447	0.0495	0.1298	0.0034	0.0524	0.0804	0.0243	0.0262	0.0054	0.0024	0.0206	0.0172	0.1243	0.0313	0.0926	0.0563	0.0027
15	rs72754086	92499448	0.76	0.674502615793853	0.84	0.835693000351761	0.833948752137592	0.278969794203787	0.0114	0.0063	0.0731	0.0214	0.0432	0.0224	0.0264	0.0231	0.0031	0.0446	0.0496	0.1297	0.0034	0.0525	0.0803	0.0244	0.0262	0.0054	0.0021	0.0206	0.0172	0.1244	0.0313	0.0927	0.0562	0.0027
15	rs8027160	92505227	0.76	0.674502615793853	0.84	0.835693000351761	0.880794077191786	0.290085620434842	0.0115	0.0064	0.073	0.0213	0.0439	0.0224	0.0265	0.0228	0.0031	0.0445	0.0495	0.1297	0.0033	0.0525	0.0798	0.0246	0.0264	0.0056	0.0021	0.0208	0.0172	0.1246	0.0312	0.0924	0.056	0.0028
15	rs10852165	92509916	0.76	0.674502615793853	0.84	0.835693000351761	0.855224217804538	0.272942033827766	0.0114	0.0064	0.0729	0.0213	0.0439	0.0224	0.0265	0.0232	0.0031	0.0443	0.0494	0.1299	0.0032	0.0523	0.0796	0.0246	0.0264	0.0055	0.0021	0.0206	0.0173	0.1246	0.0315	0.0927	0.056	0.0028
15	rs975721	92512974	0.76	0.674502615793853	0.84	0.835693000351761	0.873073435962944	0.269943438854539	0.0114	0.0065	0.0725	0.0212	0.0439	0.0222	0.0267	0.0232	0.0031	0.0445	0.0493	0.13	0.0032	0.0521	0.0797	0.0246	0.0263	0.0056	0.0021	0.0206	0.0173	0.1249	0.0313	0.093	0.0559	0.0028
15	rs117592037	92527113	0.76	0.674502615793853	0.84	0.835693000351761	0.797855828755075	0.254880141437348	0.0113	0.0065	0.0722	0.0213	0.0439	0.022	0.0269	0.0234	0.0031	0.0445	0.0492	0.1294	0.0033	0.052	0.08	0.0244	0.0263	0.0056	0.0021	0.0206	0.0174	0.1248	0.0316	0.093	0.0561	0.0028
15	rs17644168	92531742	0.76	0.674502615793853	0.85	0.767309033253442	0.782079054299001	0.24778728896017	0.0113	0.0065	0.0721	0.0213	0.0439	0.022	0.0269	0.0234	0.0031	0.0446	0.0492	0.1292	0.0033	0.052	0.0801	0.0244	0.0262	0.0057	0.0021	0.0207	0.0174	0.1248	0.0317	0.093	0.0562	0.0028
15	rs74028402	92532377	0.76	0.674502615793853	0.86	0.702596200902853	0.752230493382587	0.263748554311803	0.0113	0.0065	0.0721	0.0216	0.0439	0.022	0.0269	0.0235	0.0031	0.0446	0.0492	0.129	0.0033	0.052	0.0803	0.0243	0.0262	0.0055	0.0021	0.0207	0.0172	0.1247	0.0318	0.093	0.0563	0.0027
15	rs7163369	92533914	0.76	0.674502615793853	0.86	0.702596200902853	0.737987481689922	0.229407151379004	0.0113	0.0066	0.072	0.0214	0.0442	0.0215	0.0267	0.0238	0.0031	0.0447	0.0493	0.1288	0.0034	0.0521	0.0807	0.0238	0.0259	0.0055	0.002	0.0206	0.0167	0.1249	0.0323	0.0934	0.0564	0.0026
15	rs12438982	92534973	0.76	0.674502615793853	0.86	0.702596200902853	0.736630073307072	0.241202673904836	0.0113	0.0066	0.072	0.0213	0.0444	0.0213	0.0266	0.0238	0.003	0.0447	0.0493	0.1289	0.0034	0.0521	0.0808	0.0234	0.0259	0.0055	0.0021	0.0206	0.0164	0.1253	0.0324	0.0934	0.0564	0.0025
15	rs72755625	92536417	0.76	0.674502615793853	0.86	0.702596200902853	0.73821382343163	0.2267877633198	0.0113	0.0066	0.072	0.0213	0.0445	0.0213	0.0266	0.0239	0.003	0.0447	0.0493	0.1289	0.0034	0.0521	0.0808	0.0232	0.0258	0.0055	0.0021	0.0206	0.0165	0.1253	0.0325	0.0934	0.0564	0.0024
15	rs76975726	92544015	0.76	0.674502615793853	0.86	0.702596200902853	0.509667385810233	0.227005672416154	0.0115	0.0065	0.0718	0.0208	0.0461	0.0216	0.0271	0.0245	0.0027	0.0443	0.049	0.1269	0.0036	0.0522	0.0811	0.024	0.0258	0.0054	0.0023	0.0204	0.0173	0.1253	0.0321	0.0935	0.0554	0.0022
15	rs55681404	92544668	0.77	0.607778593196603	0.86	0.702596200902853	0.462226180804162	0.255332611016849	0.0117	0.0065	0.0724	0.0206	0.0468	0.0217	0.0273	0.0246	0.0024	0.0438	0.049	0.1258	0.0036	0.0523	0.0812	0.0246	0.0258	0.0053	0.0025	0.0203	0.0175	0.1251	0.0324	0.0932	0.0547	0.002
15	rs17695281	92546079	0.77	0.607778593196603	0.87	0.641494868499257	0.417859893216137	0.309581160254168	0.0117	0.0066	0.0732	0.0201	0.0477	0.022	0.0277	0.0245	0.0022	0.0436	0.0491	0.1237	0.0036	0.0527	0.0812	0.0251	0.0257	0.0052	0.0025	0.02	0.0178	0.1256	0.0327	0.0927	0.0543	0.0019
15	rs71411124	92546482	0.77	0.607778593196603	0.87	0.641494868499257	0.386644451694905	0.39023851175149	0.0116	0.0066	0.0734	0.0201	0.0479	0.022	0.0277	0.0246	0.0021	0.0437	0.0491	0.1236	0.0038	0.0519	0.0813	0.0251	0.0257	0.0052	0.0026	0.02	0.0179	0.1257	0.0327	0.0928	0.054	0.0019
15	rs17695293	92546591	0.77	0.607778593196603	0.87	0.641494868499257	0.385257090550773	0.366833319795949	0.0116	0.0066	0.0735	0.0201	0.0479	0.022	0.0278	0.0247	0.0021	0.0437	0.0491	0.1235	0.0038	0.0517	0.0814	0.025	0.0257	0.0053	0.0025	0.02	0.0179	0.1257	0.0327	0.0928	0.0539	0.0019
15	rs12912272	92547809	0.77	0.607778593196603	0.88	0.583941145430028	0.432833840597142	0.411694380356892	0.0118	0.0065	0.0735	0.0202	0.0479	0.0219	0.0279	0.0248	0.0022	0.0436	0.0491	0.1234	0.0039	0.052	0.0809	0.0254	0.0256	0.0053	0.0025	0.02	0.0179	0.1254	0.0328	0.0927	0.0541	0.0018
15	rs7495052	92552029	0.77	0.607778593196603	0.89	0.529866637543626	0.434422158935427	0.369989442003854	0.0118	0.0065	0.0733	0.0202	0.0479	0.0219	0.0279	0.025	0.0022	0.0435	0.049	0.1234	0.0039	0.052	0.0807	0.0254	0.0256	0.0053	0.0025	0.0199	0.0179	0.1254	0.033	0.0928	0.0542	0.0018
15	rs80200409	92555344	0.77	0.607778593196603	0.89	0.529866637543626	0.41187499289618	0.422539043765051	0.0117	0.0066	0.0732	0.0202	0.0479	0.0218	0.0274	0.0251	0.0022	0.0439	0.049	0.1234	0.0038	0.0523	0.0806	0.0255	0.0254	0.0053	0.0024	0.0198	0.0178	0.1258	0.0333	0.0926	0.0544	0.0018
15	rs12441537	92559066	0.77	0.607778593196603	0.89	0.529866637543626	0.413252296901312	0.415213758847279	0.0117	0.0067	0.0732	0.0202	0.048	0.0218	0.0274	0.0252	0.0022	0.0441	0.0489	0.1235	0.0038	0.0522	0.0803	0.0255	0.0252	0.0052	0.0023	0.0197	0.0178	0.1262	0.0334	0.0925	0.0543	0.0017
15	rs17518659	92560556	0.77	0.607778593196603	0.89	0.529866637543626	0.445919008379256	0.41704182307281	0.0117	0.0067	0.0731	0.0202	0.048	0.0219	0.0277	0.0252	0.0021	0.0441	0.0488	0.1238	0.0038	0.0521	0.0802	0.0254	0.0254	0.0052	0.0023	0.0197	0.0177	0.1263	0.0335	0.0924	0.0542	0.0017
15	rs72630491	92560937	0.77	0.607778593196603	0.89	0.529866637543626	0.448307891167293	0.433327400364691	0.0117	0.0067	0.0731	0.0202	0.048	0.0219	0.0277	0.0252	0.0021	0.0442	0.0488	0.1239	0.0038	0.0518	0.0801	0.0254	0.0254	0.0052	0.0023	0.0197	0.0177	0.1264	0.0335	0.0924	0.0542	0.0017
15	rs57163574	92561980	0.77	0.607778593196603	0.89	0.529866637543626	0.439678092010613	0.531429721194631	0.0116	0.0067	0.0731	0.0205	0.048	0.0219	0.0277	0.0252	0.0021	0.0442	0.0487	0.1239	0.0038	0.0519	0.0799	0.0254	0.0254	0.0052	0.0022	0.0197	0.0177	0.1264	0.0335	0.0924	0.0542	0.0017
15	rs7178228	92563417	0.77	0.607778593196603	0.9	0.479198205640863	0.447769845328784	0.602679848136532	0.0116	0.0067	0.0731	0.0205	0.0479	0.0219	0.0277	0.0253	0.0021	0.0442	0.0485	0.1239	0.0038	0.0522	0.0799	0.0254	0.0253	0.0052	0.0022	0.0197	0.0177	0.1264	0.0335	0.0923	0.0542	0.0017
15	rs79146827	92568329	0.77	0.607778593196603	0.89	0.529866637543626	0.518549991918521	0.681308428336707	0.0116	0.0067	0.0731	0.0204	0.0479	0.0218	0.0277	0.0252	0.0021	0.0442	0.0485	0.124	0.0038	0.0522	0.08	0.0254	0.0254	0.0052	0.0022	0.0196	0.0177	0.1262	0.0336	0.0923	0.0541	0.0017
15	rs72757413	92570472	0.77	0.607778593196603	0.89	0.529866637543626	0.540257683290379	0.63836681340565	0.0116	0.0067	0.0731	0.0204	0.0479	0.0218	0.0277	0.0252	0.0021	0.0442	0.0485	0.124	0.0038	0.0522	0.08	0.0254	0.0254	0.0052	0.0022	0.0195	0.0177	0.1262	0.0336	0.0923	0.0541	0.0017
15	rs111602019	92572721	0.77	0.607778593196603	0.9	0.479198205640863	0.551104309206038	0.572302674728088	0.0116	0.0067	0.0731	0.0204	0.0479	0.0218	0.0277	0.0251	0.0022	0.0442	0.0486	0.1239	0.0038	0.0523	0.08	0.0254	0.0254	0.0052	0.0022	0.0196	0.0177	0.126	0.0336	0.0923	0.054	0.0018
15	rs11074032	92574827	0.77	0.607778593196603	0.9	0.479198205640863	0.505285304941386	0.513829984744972	0.0116	0.0068	0.0729	0.0202	0.048	0.0217	0.0274	0.0251	0.0023	0.0443	0.049	0.1236	0.0038	0.0525	0.0802	0.0255	0.0256	0.0052	0.0023	0.0199	0.0177	0.1253	0.0338	0.0924	0.0535	0.0019
15	rs925874	92575841	0.77	0.607778593196603	0.9	0.479198205640863	0.347495086123134	0.331162550778797	0.0114	0.0073	0.073	0.0203	0.0489	0.0223	0.0273	0.0262	0.0024	0.0446	0.0483	0.123	0.0041	0.0523	0.0805	0.0256	0.0263	0.0053	0.0025	0.0199	0.0175	0.1234	0.034	0.0921	0.0516	0.0022
15	rs12441614	92576054	0.76	0.674502615793853	0.9	0.479198205640863	0.369457278406793	0.45244719715075	0.0113	0.0074	0.0731	0.0203	0.0492	0.0224	0.0273	0.0266	0.0025	0.0446	0.0479	0.1226	0.0043	0.0521	0.0803	0.0256	0.0266	0.0053	0.0027	0.0202	0.0176	0.1229	0.0339	0.0916	0.0515	0.0023
15	rs12594537	92576926	0.75	0.745768311887514	0.9	0.479198205640863	0.147893015651619	0.306465094689574	0.0114	0.0085	0.0724	0.02	0.0496	0.023	0.0271	0.0285	0.0031	0.046	0.0473	0.1209	0.0046	0.0504	0.0801	0.025	0.0269	0.0055	0.0033	0.0219	0.0179	0.1222	0.0339	0.0898	0.0502	0.003
15	rs62008568	92577984	0.76	0.674502615793853	0.9	0.479198205640863	0.0965771481950983	0.191589483714304	0.011	0.0089	0.0728	0.0197	0.0492	0.0233	0.0267	0.0298	0.0033	0.0466	0.0465	0.1188	0.0045	0.0501	0.0801	0.0243	0.027	0.0053	0.0035	0.023	0.0181	0.1234	0.0339	0.0899	0.0495	0.0031
15	rs11074035	92580351	0.75	0.745768311887514	0.9	0.479198205640863	0.0634215244461662	0.214373701007763	0.0107	0.0091	0.074	0.0196	0.0486	0.0231	0.0265	0.0302	0.0032	0.0468	0.0467	0.1177	0.0044	0.0493	0.0802	0.0238	0.0267	0.0053	0.0035	0.0239	0.0184	0.1241	0.0334	0.0899	0.0501	0.0032
15	rs77160321	92585201	0.75	0.745768311887514	0.9	0.479198205640863	0.0587523492011182	0.194377363497736	0.0107	0.0091	0.0738	0.0197	0.0487	0.023	0.0263	0.0302	0.0032	0.0468	0.0467	0.1177	0.0044	0.0492	0.08	0.0243	0.0268	0.0053	0.0036	0.024	0.0182	0.1244	0.0334	0.0898	0.0502	0.0032
15	rs34250696	92587324	0.75	0.745768311887514	0.91	0.431857736337621	0.0573020634845745	0.186258923627492	0.0107	0.0091	0.0738	0.0197	0.0487	0.023	0.0263	0.0302	0.0032	0.0468	0.0467	0.1177	0.0044	0.0492	0.0799	0.0244	0.0268	0.0053	0.0036	0.024	0.0181	0.1245	0.0334	0.0898	0.0502	0.0032
15	rs2135853	92595717	0.75	0.745768311887514	0.92	0.387761932740255	0.0586062361460253	0.200202812698414	0.0107	0.0091	0.0743	0.0196	0.0487	0.0231	0.0263	0.0302	0.0032	0.0468	0.0467	0.1175	0.0044	0.0492	0.0794	0.0243	0.0268	0.0052	0.0036	0.024	0.0181	0.1246	0.0336	0.0897	0.0502	0.0032
15	rs7171275	92601966	0.75	0.745768311887514	0.92	0.387761932740255	0.0521943397772147	0.211599019334641	0.0108	0.0091	0.0744	0.0196	0.0488	0.0231	0.0263	0.0301	0.003	0.0468	0.0469	0.1171	0.0044	0.0493	0.0796	0.0242	0.0268	0.0051	0.0035	0.0241	0.0182	0.1247	0.0338	0.0896	0.0502	0.0031
15	rs117696866	92602094	0.75	0.745768311887514	0.92	0.387761932740255	0.052295750829688	0.207142208090513	0.0108	0.0091	0.0744	0.0196	0.0488	0.0231	0.0263	0.0301	0.003	0.0468	0.0472	0.117	0.0044	0.0493	0.0796	0.0242	0.0268	0.0051	0.0035	0.024	0.0182	0.1246	0.0338	0.0896	0.0501	0.0031
15	rs74030450	92604314	0.75	0.745768311887514	0.92	0.387761932740255	0.0482295187645518	0.230391933645373	0.0108	0.009	0.0745	0.0197	0.0489	0.023	0.0262	0.0301	0.0029	0.0469	0.0472	0.1167	0.0044	0.0493	0.0798	0.0241	0.0268	0.0051	0.0035	0.024	0.0182	0.1246	0.0338	0.0895	0.0502	0.0031
15	rs12915368	92605077	0.75	0.745768311887514	0.92	0.387761932740255	0.0478143395091914	0.213198340012011	0.0108	0.009	0.0745	0.0197	0.0489	0.023	0.0262	0.0301	0.0029	0.0469	0.0472	0.1166	0.0044	0.0493	0.0799	0.0241	0.0268	0.0051	0.0035	0.024	0.0182	0.1247	0.0337	0.0895	0.0502	0.0031
15	rs76846964	92610124	0.75	0.745768311887514	0.92	0.387761932740255	0.0519413899378459	0.270749743764592	0.0108	0.009	0.0749	0.0198	0.0489	0.023	0.0262	0.0302	0.0028	0.0469	0.0472	0.1164	0.0044	0.0492	0.0802	0.0239	0.0268	0.0051	0.0035	0.024	0.0182	0.1246	0.0336	0.0897	0.05	0.003
15	rs11074039	92613456	0.75	0.745768311887514	0.92	0.387761932740255	0.0495385735251202	0.28550624581189	0.0109	0.009	0.075	0.0198	0.0489	0.0229	0.0262	0.0303	0.0028	0.0467	0.0472	0.1161	0.0044	0.0492	0.0804	0.0237	0.0268	0.005	0.0035	0.0241	0.0182	0.1245	0.0336	0.0899	0.0501	0.003
15	rs7178811	92632953	0.76	0.674502615793853	0.92	0.387761932740255	0.0152862402465796	0.180777988392903	0.0107	0.0096	0.0764	0.0184	0.0498	0.0213	0.0248	0.0309	0.0027	0.0476	0.0475	0.1123	0.005	0.0501	0.0817	0.0223	0.0257	0.0044	0.0035	0.0243	0.0184	0.127	0.0333	0.091	0.0509	0.0032
15	rs72757443	92635895	0.76	0.674502615793853	0.92	0.387761932740255	0.0150535749265155	0.192001641399464	0.0107	0.0096	0.0763	0.0183	0.0498	0.0212	0.0248	0.0309	0.0027	0.0475	0.0476	0.1123	0.005	0.0501	0.0818	0.0221	0.0255	0.0044	0.0035	0.0243	0.0184	0.1271	0.0333	0.0912	0.051	0.0032
15	rs207975	92637023	0.76	0.674502615793853	0.92	0.387761932740255	0.013955819890779	0.204399081077955	0.0107	0.0096	0.0763	0.0183	0.0499	0.0212	0.0247	0.0309	0.0027	0.0475	0.0476	0.1123	0.005	0.0501	0.0818	0.0221	0.0255	0.0043	0.0035	0.0243	0.0184	0.1272	0.0333	0.0914	0.051	0.0032
15	rs17695811	92637656	0.76	0.674502615793853	0.92	0.387761932740255	0.0121598788835314	0.156347993447435	0.0107	0.0097	0.0762	0.0184	0.0499	0.0211	0.0248	0.0309	0.0027	0.0474	0.0477	0.1123	0.005	0.0501	0.0818	0.0221	0.0255	0.0043	0.0035	0.0243	0.0184	0.1272	0.0333	0.0915	0.051	0.0033
15	rs207966	92641924	0.76	0.674502615793853	0.92	0.387761932740255	0.0104037637161321	0.180071620677622	0.0107	0.0096	0.0757	0.0183	0.05	0.021	0.0248	0.031	0.0027	0.0475	0.0478	0.112	0.005	0.0501	0.0821	0.022	0.0254	0.0042	0.0035	0.024	0.0182	0.1273	0.0332	0.0922	0.0512	0.0033
15	rs1517618	92647645	0.76	0.674502615793853	0.92	0.387761932740255	0.00883681355350604	0.169295433701399	0.0107	0.0096	0.0758	0.0184	0.05	0.021	0.0248	0.031	0.0028	0.0474	0.0477	0.1119	0.0051	0.0502	0.082	0.022	0.0253	0.0042	0.0036	0.024	0.0182	0.1273	0.0331	0.0924	0.0512	0.0033
15	rs72655652	92647684	0.76	0.674502615793853	0.93	0.346822133743557	0.00891226664542595	0.172464271924578	0.0107	0.0096	0.0758	0.0184	0.05	0.021	0.0248	0.031	0.0028	0.0474	0.0477	0.1119	0.0051	0.0502	0.082	0.022	0.0254	0.0042	0.0036	0.024	0.0182	0.1273	0.0331	0.0924	0.0512	0.0033
15	rs917354	92651181	0.76	0.674502615793853	0.95	0.274028283204826	0.00774112166257665	0.151101331023699	0.0106	0.0096	0.0756	0.0184	0.05	0.021	0.0248	0.031	0.0029	0.0475	0.0477	0.1113	0.0052	0.0503	0.082	0.022	0.0254	0.0043	0.0036	0.024	0.0182	0.1274	0.0332	0.0926	0.051	0.0034
15	rs17597560	92654946	0.76	0.674502615793853	0.95	0.274028283204826	0.0102925018064402	0.19375665675354	0.0106	0.0097	0.0757	0.0184	0.0499	0.021	0.0248	0.0309	0.0028	0.0476	0.0477	0.1112	0.0051	0.0502	0.0823	0.022	0.0255	0.0043	0.0035	0.024	0.0182	0.1275	0.0332	0.0926	0.0509	0.0033
15	rs207954	92657373	0.76	0.674502615793853	0.95	0.274028283204826	0.010841437449486	0.140156389972366	0.0105	0.0099	0.0759	0.0185	0.0497	0.0212	0.0248	0.0309	0.0028	0.0479	0.0476	0.1108	0.005	0.0501	0.0826	0.0219	0.0258	0.0041	0.0036	0.0239	0.0181	0.1276	0.0331	0.0929	0.0505	0.0033
15	rs74613354	92659800	0.77	0.607778593196603	0.96	0.241969076141015	0.0135882928121396	0.143957862252959	0.0104	0.01	0.0759	0.0189	0.0495	0.0211	0.0246	0.0307	0.0029	0.0479	0.0473	0.1109	0.0049	0.05	0.0831	0.0216	0.0258	0.004	0.0037	0.0238	0.018	0.1278	0.0332	0.0935	0.0501	0.0032
15	rs117446014	92660774	0.77	0.607778593196603	0.96	0.241969076141015	0.012076355561601	0.117887364243915	0.0104	0.01	0.0759	0.0189	0.0495	0.0211	0.0246	0.0307	0.0029	0.0479	0.0473	0.1109	0.0049	0.05	0.0831	0.0215	0.0259	0.004	0.0037	0.0238	0.018	0.1276	0.0332	0.0936	0.0502	0.0032
15	rs12439582	92660837	0.77	0.607778593196603	0.97	0.212655582583661	0.0118753018174809	0.110704851781014	0.0104	0.01	0.0759	0.0189	0.0495	0.0211	0.0246	0.0307	0.0029	0.0479	0.0473	0.1109	0.0049	0.05	0.0831	0.0215	0.0259	0.004	0.0037	0.0238	0.0179	0.1276	0.0332	0.0937	0.0502	0.0032
15	rs2283461	92661648	0.77	0.607778593196603	0.97	0.212655582583661	0.0138171427950687	0.102054029174501	0.0104	0.01	0.076	0.0191	0.0494	0.0211	0.0246	0.0306	0.0029	0.048	0.0472	0.111	0.0048	0.0501	0.0831	0.0214	0.0259	0.004	0.0037	0.0238	0.0179	0.1276	0.0331	0.0939	0.0501	0.0032
15	rs117746202	92665459	0.78	0.545501786478432	0.97	0.212655582583661	0.0195237040036984	0.0857436209346151	0.0104	0.01	0.0757	0.019	0.0496	0.0211	0.0245	0.0305	0.0029	0.0482	0.0472	0.111	0.0047	0.0503	0.083	0.0213	0.0257	0.004	0.0037	0.0237	0.0178	0.1279	0.0332	0.094	0.0502	0.0032
15	rs8033892	92669184	0.79	0.487570276707753	0.97	0.212655582583661	0.0185903446726745	0.0753890267327221	0.0106	0.0101	0.0741	0.019	0.0499	0.021	0.0241	0.03	0.0029	0.049	0.0472	0.1105	0.0047	0.0512	0.0829	0.0203	0.0252	0.0041	0.0037	0.0236	0.0174	0.1291	0.0336	0.0949	0.0507	0.0031
15	rs35866115	92669892	0.81	0.384295662080596	0.97	0.212655582583661	0.0316256008331836	0.0453883993183297	0.0106	0.0102	0.074	0.0182	0.0504	0.0204	0.0234	0.0295	0.0029	0.0495	0.047	0.1101	0.0044	0.0517	0.0831	0.0195	0.0245	0.0043	0.0036	0.0232	0.017	0.1307	0.0336	0.0962	0.0513	0.003
15	rs7402225	92670969	0.83	0.29697514221559	0.97	0.212655582583661	0.0869668243518729	0.110029809857906	0.0107	0.0103	0.0745	0.017	0.0516	0.0195	0.0226	0.0282	0.0029	0.0506	0.047	0.1098	0.0041	0.0525	0.0831	0.0185	0.0234	0.0047	0.0035	0.0226	0.0162	0.1323	0.0332	0.098	0.0529	0.0028
15	rs2190750	92671256	0.83	0.29697514221559	0.97	0.212655582583661	0.0531972954229895	0.114959484431824	0.0107	0.0103	0.0745	0.0166	0.0519	0.0193	0.0225	0.0279	0.003	0.0508	0.047	0.1093	0.004	0.0527	0.083	0.0184	0.0233	0.0048	0.0035	0.0225	0.016	0.1328	0.0332	0.0986	0.0533	0.0028
15	rs1990230	92672853	0.84	0.258953137461488	0.97	0.212655582583661	0.092132129516863	0.148455028124597	0.0105	0.0102	0.0752	0.0161	0.0527	0.0189	0.022	0.0275	0.0032	0.0509	0.0469	0.1088	0.0037	0.053	0.0827	0.0179	0.0228	0.0047	0.0033	0.0227	0.0162	0.1335	0.0327	0.1004	0.0537	0.0024
15	rs28704975	92677196	0.84	0.258953137461488	0.97	0.212655582583661	0.222409622710071	0.368726076957863	0.0105	0.0102	0.0756	0.0154	0.0531	0.0186	0.0215	0.0263	0.0035	0.0518	0.0465	0.1089	0.0033	0.0534	0.0826	0.0172	0.0221	0.0046	0.0032	0.0228	0.0165	0.135	0.0325	0.102	0.0534	0.0022
15	rs76451767	92678570	0.84	0.258953137461488	0.96	0.241969076141015	0.277048034189816	0.452313668362595	0.0105	0.0102	0.0757	0.0153	0.0531	0.0185	0.0214	0.026	0.0035	0.0522	0.0466	0.1088	0.0033	0.0532	0.0824	0.017	0.022	0.0046	0.0032	0.0228	0.0164	0.1354	0.0325	0.1024	0.0534	0.0021
15	rs2190748	92685078	0.84	0.258953137461488	0.96	0.241969076141015	0.207277017941121	0.414300545224982	0.0105	0.0102	0.0759	0.0152	0.0531	0.0184	0.0213	0.0259	0.0035	0.0525	0.0466	0.1087	0.0033	0.0531	0.0824	0.017	0.0219	0.0045	0.0033	0.0228	0.0165	0.1357	0.0325	0.1029	0.0534	0.0021
15	rs7495740	92685831	0.84	0.258953137461488	0.96	0.241969076141015	0.193928877846805	0.328105716531779	0.0105	0.0102	0.0759	0.0151	0.053	0.0184	0.0213	0.0258	0.0035	0.0525	0.0465	0.1087	0.0033	0.0531	0.0824	0.0169	0.0218	0.0045	0.0033	0.0228	0.0165	0.1362	0.0325	0.1029	0.0536	0.0021
15	rs28480636	92686345	0.84	0.258953137461488	0.94	0.308944172156586	0.191601092964062	0.293150806912992	0.0103	0.0102	0.0759	0.015	0.053	0.0184	0.0213	0.0258	0.0035	0.0524	0.0465	0.1086	0.0033	0.0531	0.0825	0.0169	0.0218	0.0045	0.0033	0.0228	0.0165	0.1363	0.0324	0.1032	0.0536	0.0021
15	rs7181740	92686884	0.84	0.258953137461488	0.93	0.346822133743557	0.177570990069824	0.289262050115139	0.0103	0.0101	0.076	0.0149	0.053	0.0187	0.021	0.0257	0.0035	0.0523	0.0467	0.1088	0.0033	0.053	0.0827	0.0169	0.0218	0.0045	0.0033	0.0229	0.0164	0.1364	0.0322	0.1034	0.0536	0.0021
15	rs55956389	92687783	0.84	0.258953137461488	0.93	0.346822133743557	0.155090220623411	0.221902871744182	0.0103	0.0101	0.0761	0.0149	0.0531	0.0187	0.0209	0.0257	0.0035	0.0521	0.0468	0.1089	0.0033	0.0529	0.0829	0.0168	0.0218	0.0046	0.0033	0.0228	0.0163	0.1366	0.0322	0.1034	0.0536	0.002
15	rs112559885	92688094	0.84	0.258953137461488	0.93	0.346822133743557	0.155797472744788	0.228860641011915	0.0103	0.0101	0.0761	0.015	0.0531	0.0187	0.0209	0.0257	0.0035	0.0521	0.0468	0.1088	0.0033	0.0528	0.0831	0.0168	0.0218	0.0046	0.0033	0.0228	0.0163	0.1367	0.0322	0.1031	0.0536	0.002
15	rs2283458	92689112	0.84	0.258953137461488	0.93	0.346822133743557	0.166528965107629	0.21952737701207	0.0103	0.01	0.0761	0.015	0.0531	0.0187	0.0208	0.0256	0.0035	0.0523	0.0468	0.1088	0.0033	0.0528	0.083	0.0168	0.022	0.0046	0.0033	0.0227	0.0162	0.1368	0.0322	0.1031	0.0536	0.002
15	rs71412545	92689150	0.84	0.258953137461488	0.93	0.346822133743557	0.166669272330753	0.22157844819789	0.0103	0.01	0.0761	0.015	0.0531	0.0186	0.0208	0.0256	0.0035	0.0523	0.0468	0.1088	0.0033	0.0528	0.083	0.0168	0.022	0.0046	0.0033	0.0227	0.0162	0.1368	0.0322	0.1031	0.0536	0.002
15	rs113025394	92694917	0.85	0.2244882202137	0.93	0.346822133743557	0.243849868157331	0.267529005267728	0.011	0.0102	0.0762	0.0148	0.0525	0.0188	0.0204	0.0246	0.0036	0.0526	0.0474	0.1079	0.0033	0.0527	0.0824	0.0168	0.0215	0.0047	0.003	0.0224	0.0169	0.1379	0.0315	0.1044	0.0537	0.002
15	rs74028846	92697583	0.85	0.2244882202137	0.93	0.346822133743557	0.295135482008626	0.320560769884433	0.011	0.0103	0.0764	0.0146	0.0527	0.0189	0.0201	0.0239	0.0037	0.0528	0.0478	0.1072	0.0033	0.0525	0.0819	0.0168	0.0213	0.0048	0.003	0.0221	0.0174	0.1388	0.0311	0.1051	0.0538	0.002
15	rs10852169	92702401	0.85	0.2244882202137	0.92	0.387761932740255	0.315181103566784	0.346073384345236	0.0111	0.0102	0.0766	0.0144	0.0529	0.019	0.02	0.0233	0.0037	0.0526	0.0481	0.1063	0.0034	0.0528	0.0818	0.017	0.0213	0.0047	0.0032	0.0219	0.0177	0.1393	0.0306	0.1056	0.0538	0.0021
15	rs3169130	92707970	0.85	0.2244882202137	0.92	0.387761932740255	0.319495172728322	0.305866931429557	0.0111	0.0102	0.0767	0.0141	0.053	0.019	0.0201	0.0232	0.0038	0.0526	0.0482	0.1061	0.0034	0.0529	0.0818	0.017	0.0213	0.0047	0.0033	0.0218	0.0179	0.1394	0.0305	0.1058	0.0539	0.0022
15	rs1165	92714296	0.85	0.2244882202137	0.92	0.387761932740255	0.395583273281466	0.332632768642201	0.0113	0.0101	0.0774	0.0145	0.0531	0.019	0.0202	0.0226	0.0038	0.0525	0.048	0.1054	0.0034	0.0534	0.0811	0.017	0.0214	0.0047	0.0033	0.0217	0.0181	0.1391	0.0301	0.106	0.0543	0.0022
15	rs758135	92717554	0.85	0.2244882202137	0.92	0.387761932740255	0.409470243330591	0.313670147471775	0.011	0.0101	0.0775	0.0145	0.0531	0.019	0.0203	0.0226	0.0038	0.0526	0.0481	0.1052	0.0034	0.0536	0.0808	0.0169	0.0212	0.0047	0.0033	0.0217	0.0183	0.1394	0.0301	0.1061	0.0545	0.0021
15	rs10852172	92725500	0.86	0.193417951625055	0.92	0.387761932740255	0.496010126733551	0.316928604656389	0.011	0.0101	0.0781	0.0149	0.0532	0.019	0.0205	0.0228	0.0038	0.0523	0.0486	0.104	0.0031	0.0538	0.0807	0.0167	0.0211	0.004	0.0031	0.0215	0.0193	0.1389	0.0298	0.1065	0.0553	0.002
15	rs4778020	92726702	0.86	0.193417951625055	0.91	0.431857736337621	0.493751252861543	0.295396910593623	0.011	0.0102	0.0784	0.0149	0.0533	0.0191	0.0204	0.0228	0.0038	0.0523	0.049	0.1034	0.0029	0.0535	0.081	0.0168	0.0212	0.0038	0.003	0.0214	0.0194	0.1388	0.0302	0.1065	0.0551	0.002
15	rs11074046	92731659	0.86	0.193417951625055	0.91	0.431857736337621	0.51266265099507	0.348183447255565	0.0109	0.0101	0.0785	0.0148	0.0535	0.019	0.0202	0.0225	0.0037	0.0527	0.049	0.1032	0.0029	0.0537	0.0815	0.0167	0.0214	0.0037	0.003	0.0211	0.0194	0.1391	0.03	0.1062	0.0552	0.002
15	rs4777735	92741192	0.87	0.165571370278195	0.9	0.479198205640863	0.812430824912491	0.543291206660004	0.0105	0.0101	0.0789	0.0142	0.0544	0.0185	0.0195	0.022	0.0036	0.0544	0.0494	0.1025	0.0025	0.0543	0.0823	0.0163	0.022	0.0043	0.0025	0.0201	0.0192	0.1403	0.0295	0.1053	0.0557	0.0018
15	rs117879601	92745295	0.87	0.165571370278195	0.9	0.479198205640863	0.81463475004713	0.564803367552132	0.0105	0.0101	0.0789	0.0141	0.0544	0.0185	0.0195	0.022	0.0036	0.0545	0.0494	0.1025	0.0025	0.0543	0.0825	0.0163	0.022	0.0044	0.0025	0.0201	0.019	0.1403	0.0295	0.1054	0.0558	0.0018
15	rs12101498	92747793	0.87	0.165571370278195	0.9	0.479198205640863	0.84759962411364	0.575848403187453	0.0104	0.0101	0.0789	0.0141	0.0544	0.0185	0.0195	0.0217	0.0036	0.0545	0.0494	0.1026	0.0025	0.0543	0.0828	0.0163	0.022	0.0044	0.0025	0.0202	0.0189	0.1401	0.0297	0.1055	0.0559	0.0018
15	rs12905375	92760101	0.87	0.165571370278195	0.89	0.529866637543626	0.836018221795433	0.579968077151682	0.0104	0.0101	0.079	0.0141	0.0544	0.0185	0.0195	0.0217	0.0036	0.0546	0.0496	0.1024	0.0025	0.0543	0.083	0.0163	0.0219	0.0044	0.0025	0.0201	0.0189	0.1397	0.0298	0.1054	0.056	0.0018
15	rs72762237	92764464	0.87	0.165571370278195	0.89	0.529866637543626	0.837053778522247	0.588513957939734	0.0104	0.0101	0.079	0.0142	0.0544	0.0184	0.0195	0.0216	0.0036	0.0546	0.0496	0.1024	0.0025	0.0543	0.0831	0.0163	0.0219	0.0045	0.0025	0.0201	0.0189	0.1397	0.0298	0.1055	0.056	0.0018
15	rs2387688	92774746	0.87	0.165571370278195	0.89	0.529866637543626	0.908907400807795	0.639094165100615	0.0104	0.01	0.0793	0.0143	0.0543	0.0184	0.0198	0.0214	0.0037	0.0546	0.0496	0.1023	0.0025	0.0542	0.0836	0.0163	0.0219	0.0043	0.0025	0.0197	0.0188	0.139	0.0296	0.1059	0.0562	0.0018
15	rs62009277	92774989	0.87	0.165571370278195	0.89	0.529866637543626	0.908165001986136	0.637494245936167	0.0104	0.01	0.0793	0.0143	0.0543	0.0184	0.0198	0.0214	0.0037	0.0546	0.0496	0.1023	0.0025	0.0542	0.0836	0.0163	0.0219	0.0043	0.0025	0.0197	0.0188	0.139	0.0296	0.106	0.0562	0.0018
15	rs4777675	92814751	0.88	0.140769569262351	0.89	0.529866637543626	0.983221438273454	0.721132934644181	0.0103	0.01	0.0811	0.0141	0.0549	0.0184	0.0201	0.0212	0.0037	0.0541	0.05	0.1018	0.0026	0.0538	0.0834	0.0167	0.0214	0.0048	0.0025	0.0194	0.0188	0.1392	0.0283	0.1064	0.0557	0.0017
15	rs17520511	92816774	0.88	0.140769569262351	0.89	0.529866637543626	1.03507708462373	0.7191895331285	0.0103	0.01	0.0812	0.0141	0.0549	0.0184	0.0202	0.0212	0.0037	0.0541	0.05	0.1017	0.0025	0.0538	0.0833	0.0167	0.0214	0.0048	0.0025	0.0193	0.0188	0.1393	0.0283	0.1067	0.0557	0.0017
15	rs11633660	92817293	0.88	0.140769569262351	0.9	0.479198205640863	1.03969422243026	0.718591797719017	0.0103	0.01	0.0812	0.014	0.0549	0.0184	0.0202	0.0212	0.0037	0.0541	0.05	0.1017	0.0025	0.0538	0.0833	0.0167	0.0214	0.0048	0.0025	0.0193	0.0188	0.1393	0.0283	0.1067	0.0557	0.0017
15	rs11630208	92819338	0.88	0.140769569262351	0.9	0.479198205640863	1.02751605584463	0.723975380510241	0.0103	0.0101	0.0813	0.0141	0.0549	0.0184	0.0202	0.0211	0.0037	0.0541	0.05	0.1016	0.0025	0.0537	0.0834	0.0168	0.0214	0.0049	0.0025	0.0192	0.0188	0.1393	0.0282	0.1067	0.0557	0.0017
15	rs2387686	92825832	0.88	0.140769569262351	0.9	0.479198205640863	1.05306946616454	0.741382562863533	0.0102	0.0101	0.0818	0.0141	0.055	0.0183	0.02	0.0211	0.0036	0.0543	0.05	0.1012	0.0025	0.0534	0.0835	0.017	0.0213	0.0052	0.0025	0.0191	0.0188	0.1395	0.0279	0.1068	0.0558	0.0016
15	rs12595295	92849362	0.88	0.140769569262351	0.89	0.529866637543626	1.09832649014733	0.776921158528154	0.0101	0.01	0.0828	0.0141	0.0555	0.0182	0.0202	0.021	0.0035	0.0547	0.0492	0.1013	0.0025	0.0529	0.0832	0.0177	0.0212	0.0057	0.0024	0.0189	0.0189	0.1386	0.0274	0.1068	0.0559	0.0016
15	rs12917209	92850376	0.88	0.140769569262351	0.88	0.583941145430028	0.971997044958655	0.771908940406853	0.0101	0.0101	0.0828	0.0142	0.0556	0.0182	0.0202	0.0211	0.0032	0.0548	0.0492	0.1014	0.0025	0.0529	0.0832	0.0176	0.0212	0.0058	0.0024	0.0189	0.0189	0.1387	0.0275	0.1066	0.0559	0.0016
15	rs16946706	92857048	0.88	0.140769569262351	0.89	0.529866637543626	0.948951644569729	0.754346163978504	0.0101	0.0101	0.0829	0.0142	0.0556	0.0182	0.0201	0.0212	0.0032	0.0547	0.0489	0.1016	0.0025	0.0528	0.0831	0.0176	0.021	0.006	0.0024	0.0188	0.0189	0.1386	0.0274	0.1068	0.0559	0.0015
15	rs12907099	92857466	0.88	0.140769569262351	0.89	0.529866637543626	0.949875794879768	0.755705648667215	0.0101	0.0102	0.0829	0.0141	0.0557	0.0182	0.0201	0.0212	0.0032	0.0547	0.0489	0.1018	0.0026	0.0528	0.0831	0.0175	0.021	0.006	0.0024	0.0188	0.0189	0.1386	0.0274	0.1067	0.0559	0.0015
15	rs16946714	92858468	0.88	0.140769569262351	0.88	0.583941145430028	0.95004386220545	0.759182303698702	0.0101	0.0102	0.0829	0.0141	0.0557	0.0182	0.0201	0.0213	0.0032	0.0547	0.0489	0.1018	0.0026	0.0528	0.0831	0.0175	0.0209	0.006	0.0024	0.0188	0.0189	0.1385	0.0274	0.1068	0.0559	0.0015
15	rs6496923	92863155	0.89	0.118826527661215	0.88	0.583941145430028	0.755809907504896	0.734769120196262	0.0101	0.01	0.0837	0.0145	0.0552	0.0184	0.02	0.0212	0.0029	0.0546	0.0483	0.1018	0.0025	0.0525	0.0843	0.0179	0.021	0.006	0.0021	0.0187	0.0189	0.1386	0.0269	0.1068	0.0555	0.0016
15	rs8034037	92865931	0.89	0.118826527661215	0.88	0.583941145430028	0.766746159370558	0.715007706900126	0.0101	0.0099	0.0842	0.0143	0.0552	0.0183	0.0197	0.0212	0.0029	0.0548	0.048	0.1016	0.0025	0.0524	0.0842	0.0179	0.0208	0.006	0.002	0.0188	0.0188	0.1393	0.027	0.1071	0.0556	0.0015
15	rs7170164	92868931	0.89	0.118826527661215	0.88	0.583941145430028	0.763220713322442	0.723975380510241	0.0101	0.0099	0.0843	0.0143	0.0552	0.0183	0.0197	0.0212	0.0028	0.0548	0.048	0.1017	0.0024	0.0524	0.0842	0.0179	0.0208	0.006	0.002	0.0188	0.0187	0.1394	0.0269	0.1071	0.0556	0.0015
15	rs72764146	92869150	0.89	0.118826527661215	0.88	0.583941145430028	0.76337384602806	0.722179863202484	0.0101	0.0099	0.0843	0.0143	0.0552	0.0183	0.0197	0.0212	0.0028	0.0548	0.048	0.1017	0.0024	0.0524	0.0842	0.0179	0.0208	0.006	0.002	0.0188	0.0187	0.1394	0.0269	0.1071	0.0556	0.0015
15	rs35605625	92869761	0.89	0.118826527661215	0.88	0.583941145430028	0.758098530205399	0.716351273966527	0.0101	0.0099	0.0844	0.0143	0.0551	0.0183	0.0197	0.0212	0.0028	0.0548	0.0479	0.1018	0.0024	0.0524	0.0842	0.0179	0.0208	0.006	0.002	0.0188	0.0187	0.1394	0.0269	0.1071	0.0555	0.0015
15	rs116937482	92870858	0.89	0.118826527661215	0.88	0.583941145430028	0.75497150504529	0.732067383249563	0.0101	0.0099	0.0844	0.0143	0.0551	0.0183	0.0197	0.0212	0.0028	0.0548	0.0479	0.1018	0.0024	0.0524	0.0843	0.0179	0.0208	0.006	0.002	0.0188	0.0187	0.1394	0.0269	0.1071	0.0555	0.0015
15	rs12907849	92872503	0.89	0.118826527661215	0.87	0.641494868499257	0.734294896215725	0.76417658955759	0.0101	0.0099	0.0845	0.0142	0.055	0.0183	0.0196	0.0213	0.0028	0.0549	0.0479	0.1018	0.0024	0.0524	0.0843	0.0179	0.0207	0.0061	0.002	0.0188	0.0184	0.1396	0.0269	0.1071	0.0556	0.0015
15	rs28671408	92879445	0.9	0.0995502148251544	0.87	0.641494868499257	0.674956352901557	0.69714754613583	0.0099	0.0096	0.087	0.0144	0.055	0.0182	0.0202	0.0214	0.0024	0.0543	0.0465	0.1008	0.0023	0.0521	0.0844	0.0182	0.0201	0.0064	0.0018	0.0181	0.0183	0.1396	0.0272	0.1081	0.0559	0.0016
15	rs28480117	92880955	0.91	0.0827439743829911	0.87	0.641494868499257	0.656367457987586	0.637348845046553	0.0097	0.0095	0.0884	0.0147	0.0549	0.0181	0.0208	0.0216	0.0022	0.0538	0.0456	0.0996	0.0022	0.0518	0.085	0.0184	0.0202	0.0064	0.0017	0.0178	0.0182	0.1406	0.0274	0.108	0.0556	0.0017
15	rs11632278	92881342	0.91	0.0827439743829911	0.87	0.641494868499257	0.645525866429547	0.588228611350256	0.0097	0.0095	0.089	0.0148	0.0548	0.0183	0.0215	0.0217	0.002	0.0536	0.0452	0.0989	0.0022	0.0518	0.0855	0.0184	0.0201	0.0065	0.0016	0.0177	0.0181	0.141	0.0274	0.1074	0.0553	0.0017
15	rs12324208	92881706	0.91	0.0827439743829911	0.87	0.641494868499257	0.575390467425831	0.596373958321356	0.0095	0.0095	0.0899	0.0148	0.0551	0.0187	0.0217	0.0221	0.0018	0.053	0.0454	0.0988	0.0021	0.0515	0.0858	0.0181	0.0199	0.0066	0.0015	0.0176	0.0174	0.1419	0.0274	0.1073	0.0546	0.0018
15	rs12905014	92883840	0.91	0.0827439743829911	0.87	0.641494868499257	0.597829690854699	0.637639654549046	0.0094	0.0093	0.0906	0.0153	0.055	0.019	0.0222	0.0222	0.0016	0.0529	0.0456	0.0981	0.0021	0.0502	0.0863	0.018	0.0199	0.0067	0.0015	0.0172	0.0173	0.1424	0.0273	0.1076	0.0543	0.0019
15	rs11634097	92885057	0.91	0.0827439743829911	0.87	0.641494868499257	0.590714959022887	0.623281924074698	0.0094	0.0093	0.0906	0.0153	0.055	0.0191	0.0222	0.0222	0.0016	0.0529	0.0456	0.098	0.002	0.0501	0.0863	0.018	0.0199	0.0067	0.0015	0.0172	0.0173	0.1425	0.0273	0.1076	0.0543	0.0019
15	rs117384814	92886221	0.91	0.0827439743829911	0.87	0.641494868499257	0.593925387185419	0.623715879532708	0.0095	0.0093	0.0906	0.0153	0.055	0.0191	0.0222	0.0222	0.0016	0.053	0.0456	0.098	0.002	0.0501	0.0864	0.018	0.0199	0.0067	0.0015	0.0172	0.0173	0.1425	0.0272	0.1076	0.0543	0.0019
15	rs62011390	92886933	0.91	0.0827439743829911	0.87	0.641494868499257	0.609198188003367	0.62039070338382	0.0094	0.0093	0.0907	0.0153	0.055	0.019	0.0222	0.0222	0.0015	0.053	0.0456	0.098	0.002	0.0501	0.0863	0.018	0.0199	0.0067	0.0015	0.0172	0.0173	0.1425	0.0272	0.1078	0.0543	0.0019
15	rs28396192	92888842	0.91	0.0827439743829911	0.87	0.641494868499257	0.611345097092478	0.569045304236683	0.0095	0.0093	0.0907	0.0153	0.055	0.019	0.0221	0.0223	0.0015	0.0532	0.0456	0.0979	0.002	0.0501	0.0863	0.018	0.0197	0.0067	0.0015	0.0172	0.0173	0.1425	0.0272	0.1081	0.0543	0.0019
15	rs8030012	92889765	0.91	0.0827439743829911	0.86	0.702596200902853	0.604983781696802	0.63197445647174	0.0094	0.0093	0.0906	0.0154	0.055	0.0191	0.0221	0.0223	0.0015	0.0533	0.0456	0.0983	0.002	0.0502	0.0865	0.018	0.0197	0.0067	0.0015	0.0171	0.0172	0.1421	0.0269	0.1079	0.0547	0.0018
15	rs8034910	92899677	0.91	0.0827439743829911	0.86	0.702596200902853	0.571420707103638	0.545811355570386	0.0094	0.0091	0.0912	0.0156	0.0545	0.0191	0.0219	0.0223	0.0016	0.0531	0.0454	0.0976	0.002	0.0497	0.0866	0.0178	0.0199	0.0067	0.0015	0.0175	0.0172	0.1424	0.0269	0.1083	0.0547	0.0019
15	rs76838139	92903342	0.91	0.0827439743829911	0.86	0.702596200902853	0.55282273776549	0.550158348349194	0.0094	0.0092	0.0912	0.0155	0.0543	0.019	0.0219	0.0223	0.0016	0.0529	0.0455	0.0978	0.0021	0.0495	0.0871	0.0177	0.0198	0.0067	0.0015	0.0175	0.0172	0.1422	0.0268	0.1086	0.0546	0.002
15	rs61609202	92905319	0.92	0.0682081798453755	0.86	0.702596200902853	0.497015663907302	0.500214924685902	0.0095	0.0092	0.0916	0.0152	0.054	0.0189	0.0218	0.0223	0.0017	0.0526	0.0457	0.0981	0.0023	0.0491	0.0877	0.0174	0.0199	0.0067	0.0016	0.0176	0.0173	0.1422	0.0266	0.1091	0.054	0.0022
15	rs8037929	92909224	0.92	0.0682081798453755	0.86	0.702596200902853	0.389872849217296	0.398473212365151	0.0096	0.0094	0.0926	0.0144	0.0537	0.019	0.0213	0.0225	0.0018	0.0518	0.046	0.0987	0.0026	0.0484	0.0885	0.0173	0.02	0.0066	0.0017	0.0177	0.0174	0.1419	0.0267	0.1094	0.0529	0.0025
15	rs35036831	92918190	0.92	0.0682081798453755	0.86	0.702596200902853	0.284758646289298	0.311984515203109	0.0096	0.0096	0.0934	0.0134	0.0533	0.0192	0.0215	0.0235	0.0018	0.0513	0.046	0.0978	0.003	0.0476	0.0913	0.0178	0.0196	0.0061	0.002	0.0168	0.0178	0.1412	0.0269	0.1094	0.0517	0.0025
15	rs4002345	92918613	0.92	0.0682081798453755	0.86	0.702596200902853	0.275742953696276	0.294687054769864	0.0096	0.0096	0.0935	0.0134	0.0534	0.0192	0.0215	0.0235	0.0018	0.0512	0.046	0.0978	0.003	0.0476	0.0915	0.0178	0.0196	0.0061	0.002	0.0168	0.0178	0.1412	0.027	0.1092	0.0517	0.0025
15	rs4586379	92921027	0.92	0.0682081798453755	0.86	0.702596200902853	0.325210449658252	0.2887917581057	0.0096	0.0099	0.0936	0.0132	0.0532	0.0192	0.0217	0.0237	0.0018	0.0511	0.0461	0.0977	0.0031	0.0473	0.0914	0.0176	0.0195	0.0061	0.002	0.0167	0.0179	0.1414	0.027	0.1092	0.0518	0.0025
15	rs79687662	92921291	0.92	0.0682081798453755	0.86	0.702596200902853	0.315731184207025	0.265693967193314	0.0096	0.0099	0.0937	0.0133	0.0532	0.0193	0.0217	0.0239	0.0018	0.051	0.0464	0.0976	0.0031	0.047	0.0913	0.0175	0.0194	0.0061	0.002	0.0166	0.018	0.1414	0.0273	0.1093	0.0513	0.0025
15	rs79935728	92921824	0.92	0.0682081798453755	0.86	0.702596200902853	0.289946184576678	0.256918241675486	0.0097	0.0099	0.0937	0.0135	0.0529	0.0192	0.0218	0.0241	0.0018	0.0506	0.0468	0.0977	0.0033	0.0466	0.0915	0.0175	0.0193	0.0062	0.002	0.0165	0.018	0.1411	0.0274	0.1098	0.0505	0.0026
15	rs117516664	92922095	0.92	0.0682081798453755	0.86	0.702596200902853	0.279293032311762	0.263291458474518	0.0097	0.0099	0.0937	0.0135	0.0527	0.0192	0.0218	0.0241	0.0018	0.0504	0.0471	0.0979	0.0034	0.0465	0.0916	0.0174	0.0192	0.0062	0.002	0.0165	0.0179	0.1411	0.0274	0.1101	0.0502	0.0026
15	rs117300882	92923247	0.92	0.0682081798453755	0.86	0.702596200902853	0.263919404675335	0.257145012194247	0.0098	0.01	0.0938	0.0138	0.0522	0.0191	0.0218	0.0241	0.0018	0.05	0.0468	0.0981	0.0036	0.0464	0.092	0.0171	0.019	0.0062	0.0019	0.0164	0.0179	0.1412	0.0276	0.1108	0.0499	0.0028
15	rs2129796	92926357	0.92	0.0682081798453755	0.86	0.702596200902853	0.257865872969894	0.238097650956508	0.0098	0.01	0.0938	0.0138	0.0521	0.0191	0.0218	0.0241	0.0018	0.0499	0.0468	0.0981	0.0036	0.0463	0.0921	0.017	0.019	0.0063	0.0019	0.0164	0.0179	0.1413	0.0276	0.1109	0.0498	0.0028
15	rs75043863	92929409	0.92	0.0682081798453755	0.85	0.767309033253442	0.250340245056891	0.231597408969271	0.0098	0.01	0.0938	0.0138	0.0521	0.0192	0.0218	0.0241	0.0019	0.0498	0.0468	0.0981	0.0036	0.0463	0.0921	0.017	0.019	0.0062	0.002	0.0163	0.0179	0.1412	0.0277	0.111	0.0498	0.0028
15	rs72766140	92935372	0.92	0.0682081798453755	0.86	0.702596200902853	0.222657934170939	0.210747678826595	0.0099	0.01	0.0937	0.014	0.0518	0.0193	0.0218	0.0242	0.002	0.0496	0.0469	0.0979	0.0036	0.0461	0.0923	0.0168	0.019	0.0062	0.002	0.0161	0.018	0.1412	0.0278	0.1115	0.0496	0.0028
15	rs3759917	92935447	0.92	0.0682081798453755	0.86	0.702596200902853	0.219236696286989	0.201772997176456	0.0099	0.01	0.0937	0.014	0.0518	0.0193	0.0218	0.0242	0.002	0.0496	0.047	0.0979	0.0036	0.0461	0.0923	0.0168	0.019	0.0062	0.002	0.0161	0.018	0.1412	0.0278	0.1116	0.0496	0.0028
15	rs79668601	92936584	0.92	0.0682081798453755	0.86	0.702596200902853	0.209790885269387	0.205031027814134	0.0099	0.01	0.094	0.014	0.0517	0.0192	0.0218	0.0243	0.002	0.0493	0.0468	0.0981	0.0037	0.0459	0.0925	0.0168	0.0189	0.0062	0.0021	0.016	0.0181	0.1412	0.0279	0.1114	0.0495	0.0028
15	rs34744002	92939088	0.92	0.0682081798453755	0.86	0.702596200902853	0.192362531742462	0.192826857139163	0.0101	0.0098	0.095	0.0141	0.0514	0.0192	0.0218	0.024	0.002	0.0488	0.0464	0.0988	0.004	0.0455	0.0932	0.0169	0.0189	0.0062	0.0022	0.016	0.0182	0.1408	0.0279	0.111	0.0492	0.0028
15	rs2129794	92942306	0.92	0.0682081798453755	0.86	0.702596200902853	0.149599250159463	0.182193574875921	0.0103	0.0097	0.0953	0.0144	0.0513	0.0191	0.0218	0.0238	0.002	0.0484	0.0463	0.0991	0.0042	0.0454	0.094	0.0171	0.0194	0.006	0.0024	0.016	0.0175	0.1401	0.0277	0.1106	0.0495	0.0027
15	rs1487984	92945117	0.92	0.0682081798453755	0.86	0.702596200902853	0.125606692079122	0.19375665675354	0.0104	0.0097	0.0955	0.0147	0.0514	0.019	0.0217	0.0236	0.0019	0.0482	0.0461	0.0994	0.0042	0.0454	0.0945	0.0171	0.0196	0.0059	0.0024	0.0161	0.0174	0.1399	0.0277	0.1104	0.0495	0.0027
15	rs12898703	92945975	0.92	0.0682081798453755	0.86	0.702596200902853	0.123072994664052	0.184324051582326	0.0104	0.0097	0.0955	0.0147	0.0514	0.019	0.0217	0.0236	0.0019	0.0482	0.0461	0.0994	0.0042	0.0455	0.0945	0.0169	0.0197	0.0058	0.0024	0.0161	0.0173	0.1399	0.0277	0.1105	0.0494	0.0027
15	rs72766144	92947401	0.92	0.0682081798453755	0.86	0.702596200902853	0.119906759195556	0.176153648403941	0.0105	0.0097	0.0955	0.0148	0.0514	0.0189	0.0217	0.0236	0.0019	0.0482	0.046	0.0994	0.0042	0.0454	0.0946	0.017	0.0197	0.0058	0.0024	0.0161	0.0174	0.14	0.0277	0.1104	0.0493	0.0027
15	rs11853083	92951142	0.92	0.0682081798453755	0.86	0.702596200902853	0.105119300632397	0.148455028124597	0.0104	0.0095	0.0953	0.0149	0.0514	0.0189	0.0218	0.0237	0.0018	0.048	0.0457	0.0993	0.0042	0.0454	0.095	0.0171	0.02	0.0056	0.0024	0.0162	0.0175	0.1404	0.0278	0.1102	0.0488	0.0028
15	rs7176813	92952633	0.92	0.0682081798453755	0.86	0.702596200902853	0.0744551091378193	0.132394466207228	0.0104	0.0091	0.0945	0.015	0.0512	0.019	0.0216	0.0236	0.0017	0.0478	0.0464	0.1002	0.0042	0.045	0.096	0.0172	0.0201	0.0054	0.0025	0.0161	0.0177	0.1406	0.0274	0.1109	0.0479	0.0028
15	rs112592012	92962430	0.92	0.0682081798453755	0.86	0.702596200902853	0.0735195818228625	0.122857982015617	0.0103	0.0089	0.0954	0.0151	0.0505	0.0192	0.0218	0.0238	0.0017	0.0476	0.0462	0.1011	0.0039	0.0448	0.0962	0.0175	0.0205	0.005	0.0025	0.0161	0.0179	0.14	0.0268	0.1114	0.0473	0.0026
15	rs16946889	92964428	0.92	0.0682081798453755	0.86	0.702596200902853	0.0683084043548549	0.121980365065198	0.0102	0.0089	0.0955	0.0151	0.0505	0.0192	0.0218	0.0238	0.0017	0.0473	0.0462	0.1012	0.0039	0.0448	0.0963	0.0175	0.0205	0.005	0.0025	0.0161	0.018	0.1401	0.0267	0.1115	0.0473	0.0026
15	rs74777511	92968248	0.92	0.0682081798453755	0.86	0.702596200902853	0.0707588360801704	0.126391940559463	0.0102	0.0089	0.0956	0.0152	0.0504	0.0193	0.0219	0.0238	0.0017	0.0473	0.0462	0.1013	0.0039	0.0447	0.0964	0.0175	0.0205	0.0051	0.0025	0.0161	0.018	0.14	0.0266	0.1116	0.0472	0.0026
15	rs118129033	92973815	0.92	0.0682081798453755	0.86	0.702596200902853	0.0755706216887009	0.133118058492342	0.0102	0.0088	0.0958	0.0152	0.0502	0.0193	0.022	0.0238	0.0016	0.0472	0.0461	0.1015	0.0039	0.0446	0.0965	0.0176	0.0206	0.0051	0.0025	0.016	0.018	0.1398	0.0264	0.1117	0.047	0.0026
15	rs12910599	92973965	0.92	0.0682081798453755	0.86	0.702596200902853	0.0756353056207533	0.132213795627726	0.0102	0.0088	0.0958	0.0152	0.0502	0.0193	0.022	0.0238	0.0016	0.0472	0.0461	0.1015	0.0039	0.0446	0.0965	0.0176	0.0206	0.0051	0.0025	0.016	0.018	0.1398	0.0264	0.1117	0.047	0.0026
15	rs3848155	92976045	0.92	0.0682081798453755	0.87	0.641494868499257	0.0750115245830026	0.126658493928512	0.0102	0.0088	0.0959	0.0153	0.0502	0.0193	0.0221	0.0238	0.0016	0.0472	0.0461	0.1016	0.0038	0.0445	0.0965	0.0176	0.0206	0.0051	0.0025	0.016	0.0181	0.1395	0.0264	0.1118	0.047	0.0026
15	rs7180785	92978789	0.92	0.0682081798453755	0.88	0.583941145430028	0.0706556093973952	0.132033216162468	0.0102	0.0087	0.0961	0.0153	0.0502	0.0192	0.0219	0.0239	0.0016	0.0471	0.0461	0.1017	0.0037	0.0444	0.0973	0.0177	0.0207	0.0051	0.0024	0.0159	0.018	0.1396	0.0262	0.1119	0.047	0.0025
15	rs4777711	92982265	0.93	0.0557421353933153	0.87	0.641494868499257	0.0617066191731887	0.118927376045535	0.0101	0.0087	0.0964	0.0154	0.0503	0.0191	0.0218	0.0237	0.0016	0.047	0.0455	0.1019	0.0036	0.0441	0.0986	0.0175	0.0206	0.005	0.0023	0.016	0.0178	0.1395	0.0265	0.1124	0.0464	0.0024
15	rs3784733	92986870	0.93	0.0557421353933153	0.88	0.583941145430028	0.0396893622108543	0.0935211853224141	0.0102	0.0084	0.0969	0.0156	0.0503	0.0189	0.0218	0.024	0.0016	0.0467	0.0453	0.1029	0.0033	0.0438	0.0988	0.0177	0.0204	0.0051	0.0024	0.0161	0.018	0.1397	0.0267	0.1111	0.0466	0.0023
15	rs3784732	92986916	0.93	0.0557421353933153	0.88	0.583941145430028	0.039619301170659	0.0935211853224141	0.0102	0.0084	0.0969	0.0156	0.0503	0.0189	0.0218	0.024	0.0016	0.0467	0.0453	0.1029	0.0033	0.0438	0.0988	0.0177	0.0204	0.0051	0.0024	0.0161	0.018	0.1397	0.0267	0.1111	0.0466	0.0023
15	rs74029037	92987146	0.93	0.0557421353933153	0.87	0.641494868499257	0.0408505571975941	0.0936794640491989	0.0102	0.0084	0.0969	0.0155	0.0502	0.019	0.0218	0.024	0.0016	0.0467	0.0453	0.1029	0.0033	0.0438	0.0987	0.0177	0.0204	0.0051	0.0024	0.0161	0.018	0.1396	0.0267	0.1111	0.0469	0.0023
15	rs2045268	92989647	0.93	0.0557421353933153	0.87	0.641494868499257	0.0395073806978509	0.0899880188312368	0.0101	0.0083	0.0971	0.0157	0.0499	0.0191	0.0219	0.024	0.0016	0.0466	0.0453	0.103	0.0031	0.0437	0.0985	0.0179	0.0205	0.0051	0.0024	0.0161	0.0181	0.1396	0.0266	0.1113	0.0467	0.0023
15	rs7166344	92990342	0.93	0.0557421353933153	0.87	0.641494868499257	0.0450521182360717	0.099852929030262	0.0101	0.0083	0.0969	0.0157	0.0497	0.0191	0.0221	0.024	0.0016	0.0465	0.0452	0.103	0.0031	0.0441	0.0985	0.018	0.0206	0.0051	0.0024	0.0161	0.0182	0.1396	0.0263	0.1115	0.0464	0.0023
15	rs8032091	92994407	0.94	0.0451461751884772	0.87	0.641494868499257	0.0270328908554469	0.106678437841221	0.0105	0.0083	0.0942	0.0166	0.0497	0.0202	0.022	0.0246	0.0013	0.0451	0.0436	0.1056	0.0033	0.0421	0.0992	0.02	0.0221	0.0046	0.0022	0.0162	0.0191	0.1396	0.0262	0.1125	0.0432	0.0021
15	rs3784729	92996007	0.93	0.0557421353933153	0.87	0.641494868499257	0.0302000042407814	0.113676676337854	0.011	0.0084	0.093	0.0169	0.0499	0.0207	0.0219	0.025	0.0013	0.0444	0.0433	0.1068	0.0035	0.0414	0.0991	0.0207	0.0227	0.0044	0.0023	0.0163	0.0197	0.1389	0.0262	0.1126	0.0418	0.0021
15	rs12912127	92996591	0.93	0.0557421353933153	0.88	0.583941145430028	0.0304790983717485	0.140248667790305	0.0113	0.0085	0.0922	0.0172	0.0498	0.0211	0.0218	0.0256	0.0013	0.0445	0.0435	0.1073	0.0035	0.0412	0.0993	0.021	0.0229	0.0044	0.0021	0.0162	0.0197	0.1382	0.026	0.1124	0.0407	0.0024
15	rs79846035	93000995	0.93	0.0557421353933153	0.88	0.583941145430028	0.0378410551349653	0.142841410809335	0.0116	0.0085	0.0918	0.0175	0.0504	0.0219	0.0223	0.0261	0.0013	0.0447	0.0428	0.1053	0.0034	0.0426	0.0997	0.0219	0.024	0.0041	0.0019	0.0156	0.0193	0.1379	0.0267	0.111	0.0398	0.0022
15	rs74521141	93001329	0.93	0.0557421353933153	0.88	0.583941145430028	0.0375703871275341	0.142841410809335	0.0116	0.0085	0.0918	0.0175	0.0505	0.0219	0.0223	0.0261	0.0013	0.0447	0.0428	0.1053	0.0034	0.0426	0.0997	0.022	0.024	0.0041	0.0019	0.0156	0.0193	0.1379	0.0268	0.111	0.0398	0.0022
15	rs4777987	93002182	0.93	0.0557421353933153	0.88	0.583941145430028	0.0353624208586532	0.142284369371962	0.0116	0.0085	0.0918	0.0175	0.0506	0.0219	0.0223	0.0261	0.0013	0.0447	0.0428	0.1052	0.0034	0.0427	0.0997	0.022	0.0241	0.0041	0.0019	0.0156	0.019	0.1379	0.0268	0.111	0.0397	0.0022
15	rs3784721	93006509	0.92	0.0682081798453755	0.88	0.583941145430028	0.0382769225550469	0.169196738310377	0.0116	0.0085	0.0916	0.0173	0.0508	0.0222	0.0222	0.0262	0.0013	0.0446	0.0426	0.1053	0.0035	0.0428	0.0999	0.022	0.0243	0.004	0.0019	0.0155	0.0189	0.1381	0.0267	0.1106	0.0398	0.0022
15	rs117763930	93011237	0.92	0.0682081798453755	0.88	0.583941145430028	0.0358436283082034	0.16899940789326	0.0117	0.0086	0.0915	0.0175	0.0513	0.0222	0.0223	0.026	0.0013	0.0445	0.0424	0.1053	0.0034	0.0432	0.1002	0.0217	0.0243	0.0039	0.0019	0.0154	0.0185	0.1385	0.0264	0.1103	0.0399	0.0023
15	rs11634493	93013095	0.92	0.0682081798453755	0.88	0.583941145430028	0.0368595997173888	0.16693231003981	0.0117	0.0086	0.0918	0.0175	0.0512	0.0222	0.0223	0.026	0.0013	0.0445	0.0425	0.1053	0.0035	0.0432	0.1001	0.0217	0.0243	0.0039	0.0019	0.0154	0.0185	0.1385	0.0265	0.1102	0.0399	0.0023
15	rs62021051	93013194	0.92	0.0682081798453755	0.88	0.583941145430028	0.0365805620322677	0.167522000082148	0.0117	0.0086	0.0918	0.0175	0.0512	0.0222	0.0223	0.026	0.0013	0.0445	0.0425	0.1053	0.0035	0.043	0.1001	0.0217	0.0243	0.004	0.0019	0.0154	0.0185	0.1385	0.0265	0.1102	0.0399	0.0023
15	rs72647729	93015230	0.92	0.0682081798453755	0.88	0.583941145430028	0.0332091388358868	0.169196738310377	0.0117	0.0086	0.0918	0.0175	0.0512	0.0222	0.0223	0.026	0.0013	0.0444	0.0424	0.1052	0.0035	0.0431	0.1001	0.0217	0.0244	0.004	0.0019	0.0154	0.0184	0.1386	0.0264	0.1101	0.04	0.0024
15	rs1455773	93015427	0.92	0.0682081798453755	0.88	0.583941145430028	0.0349242068066625	0.165069777592958	0.0117	0.0086	0.0919	0.0172	0.0512	0.0222	0.0223	0.026	0.0013	0.0444	0.0426	0.1052	0.0035	0.0431	0.1001	0.0217	0.0243	0.004	0.0019	0.0154	0.0184	0.1386	0.0264	0.1101	0.0402	0.0024
15	rs77687316	93015721	0.92	0.0682081798453755	0.88	0.583941145430028	0.0342866615767808	0.169196738310377	0.0117	0.0086	0.0919	0.0172	0.0512	0.0222	0.0223	0.026	0.0013	0.0443	0.0425	0.1052	0.0035	0.0431	0.1001	0.0217	0.0243	0.004	0.0019	0.0154	0.0184	0.1386	0.0264	0.1101	0.0402	0.0024
15	rs72766176	93019165	0.93	0.0557421353933153	0.88	0.583941145430028	0.0268938147926557	0.198428254519909	0.0117	0.0085	0.0925	0.0172	0.051	0.0224	0.0223	0.0257	0.0013	0.0438	0.0425	0.1049	0.0035	0.0432	0.0996	0.0218	0.0245	0.0038	0.002	0.0152	0.018	0.1396	0.0262	0.11	0.041	0.0023
15	rs35451688	93019310	0.93	0.0557421353933153	0.88	0.583941145430028	0.0268617926519967	0.198741025907447	0.0117	0.0085	0.0925	0.0172	0.051	0.0224	0.0223	0.0257	0.0013	0.0438	0.0425	0.1049	0.0035	0.0432	0.0995	0.0218	0.0245	0.0038	0.002	0.0152	0.018	0.1396	0.0262	0.11	0.041	0.0023
15	rs62021054	93021835	0.93	0.0557421353933153	0.88	0.583941145430028	0.0273990419090176	0.205980167156929	0.0117	0.0085	0.0927	0.0172	0.051	0.0224	0.0222	0.0257	0.0013	0.0439	0.0426	0.1046	0.0036	0.0433	0.0994	0.0219	0.0245	0.0037	0.002	0.0151	0.0179	0.1397	0.0261	0.1099	0.0412	0.0023
15	rs12708594	93024564	0.93	0.0557421353933153	0.88	0.583941145430028	0.0274640201756625	0.212984867336905	0.0117	0.0085	0.0931	0.0171	0.0512	0.0225	0.0221	0.0256	0.0014	0.0439	0.0425	0.1044	0.0036	0.0434	0.0991	0.022	0.0245	0.0037	0.002	0.0151	0.0178	0.1399	0.026	0.1098	0.0414	0.0023
15	rs4777992	93029818	0.93	0.0557421353933153	0.88	0.583941145430028	0.0163997806833066	0.237876357464678	0.0114	0.0084	0.0928	0.0176	0.0515	0.0233	0.0222	0.0255	0.0016	0.0442	0.0426	0.1024	0.0037	0.0434	0.0982	0.0222	0.0248	0.004	0.0021	0.016	0.0175	0.1401	0.0254	0.1091	0.0419	0.0025
15	rs8030343	93033043	0.93	0.0557421353933153	0.89	0.529866637543626	0.016088346591761	0.257258421026637	0.0114	0.0084	0.0928	0.0177	0.0516	0.0235	0.0222	0.0255	0.0017	0.0443	0.0426	0.102	0.0038	0.0434	0.0981	0.0223	0.0248	0.0041	0.0021	0.0162	0.0174	0.1401	0.0252	0.1089	0.0419	0.0025
15	rs35731827	93037698	0.93	0.0557421353933153	0.89	0.529866637543626	0.0146578780085168	0.265579407875778	0.0114	0.0084	0.0928	0.0178	0.0516	0.0235	0.0222	0.0256	0.0017	0.0442	0.0426	0.1017	0.0039	0.0436	0.0981	0.0224	0.0249	0.0041	0.0021	0.0162	0.0175	0.14	0.0251	0.1085	0.042	0.0025
15	rs1487986	93039091	0.93	0.0557421353933153	0.88	0.583941145430028	0.0141088870833373	0.267988377979886	0.0114	0.0084	0.0928	0.0179	0.0516	0.0235	0.0222	0.0256	0.0017	0.0442	0.0426	0.1016	0.0039	0.0437	0.0982	0.0224	0.0249	0.0042	0.0021	0.0162	0.0174	0.14	0.0251	0.1084	0.042	0.0025
15	rs6496944	93040277	0.93	0.0557421353933153	0.89	0.529866637543626	0.0130694898752254	0.270173735640947	0.0114	0.0084	0.0925	0.0179	0.0516	0.0235	0.0222	0.0256	0.0017	0.0442	0.0426	0.1018	0.0039	0.0437	0.0982	0.0224	0.0249	0.0042	0.0021	0.0162	0.0174	0.14	0.0251	0.1083	0.042	0.0025
15	rs737414	93046042	0.93	0.0557421353933153	0.88	0.583941145430028	0.0102345816024383	0.313429177770568	0.0113	0.0083	0.092	0.0182	0.0517	0.0241	0.0222	0.0256	0.0018	0.0443	0.0424	0.1015	0.004	0.0441	0.0983	0.0228	0.0251	0.0043	0.0022	0.0165	0.0173	0.1391	0.0245	0.1077	0.0426	0.0026
15	rs12914988	93047192	0.92	0.0682081798453755	0.87	0.641494868499257	0.014990577501625	0.371886772123431	0.0112	0.0086	0.093	0.0186	0.052	0.0245	0.0227	0.0256	0.0019	0.0447	0.0424	0.1004	0.0045	0.0444	0.0975	0.0231	0.0255	0.0046	0.0022	0.0164	0.0169	0.1373	0.0243	0.1059	0.0436	0.0028
15	rs74623473	93049792	0.92	0.0682081798453755	0.86	0.702596200902853	0.0195916509164881	0.376451481525847	0.0111	0.0086	0.0928	0.0187	0.0522	0.0245	0.0231	0.0253	0.0019	0.0445	0.0422	0.1002	0.0048	0.0444	0.0977	0.0231	0.0255	0.0045	0.0022	0.0164	0.0169	0.1374	0.0244	0.1058	0.0437	0.0028
15	rs12909240	93052109	0.92	0.0682081798453755	0.86	0.702596200902853	0.0192200612978143	0.367842447748089	0.0111	0.0087	0.0928	0.0187	0.0521	0.0244	0.0232	0.0252	0.002	0.0443	0.0421	0.1001	0.0048	0.0444	0.0976	0.0231	0.0255	0.0045	0.0022	0.0167	0.0168	0.1374	0.0244	0.106	0.0436	0.0029
15	rs2124363	93053681	0.92	0.0682081798453755	0.86	0.702596200902853	0.018928161727025	0.368347305400649	0.0112	0.0087	0.0927	0.0186	0.0519	0.0244	0.0231	0.0253	0.002	0.0444	0.0422	0.1001	0.0048	0.0445	0.0982	0.0231	0.0255	0.0045	0.0022	0.0167	0.0168	0.1373	0.0243	0.1056	0.0437	0.0028
15	rs11074076	93061404	0.93	0.0557421353933153	0.86	0.702596200902853	0.00980036576871584	0.364313935596438	0.0114	0.0091	0.091	0.0182	0.0515	0.0234	0.0228	0.0251	0.0023	0.0448	0.0425	0.1004	0.005	0.0458	0.0982	0.0225	0.0251	0.0052	0.0029	0.0162	0.0161	0.1365	0.0252	0.1053	0.0449	0.0031
15	rs6496952	93063917	0.93	0.0557421353933153	0.86	0.702596200902853	0.0104410519973866	0.385499626947226	0.0113	0.0091	0.091	0.0183	0.0514	0.0233	0.0231	0.0249	0.0024	0.0448	0.0425	0.1	0.0051	0.0458	0.0984	0.0224	0.0251	0.0052	0.003	0.0162	0.016	0.1365	0.0252	0.1054	0.0449	0.0031
15	rs17600892	93071954	0.92	0.0682081798453755	0.86	0.702596200902853	0.00878990290596178	0.377340877462839	0.0106	0.0092	0.0895	0.019	0.0507	0.0231	0.0235	0.0252	0.0024	0.045	0.0431	0.1014	0.0054	0.0457	0.0983	0.0223	0.0249	0.0051	0.003	0.0161	0.016	0.1356	0.0254	0.1065	0.0445	0.0029
15	rs7162155	93072167	0.92	0.0682081798453755	0.85	0.767309033253442	0.0092627581595511	0.385627493114963	0.0106	0.0092	0.0895	0.019	0.0507	0.0231	0.0235	0.0252	0.0024	0.045	0.0431	0.1013	0.0054	0.0456	0.0983	0.0223	0.0249	0.0051	0.003	0.016	0.016	0.1356	0.0254	0.1066	0.0446	0.0029
15	rs1496721	93073841	0.92	0.0682081798453755	0.85	0.767309033253442	0.00947900973165079	0.36771626390783	0.0106	0.0092	0.0895	0.019	0.0507	0.0231	0.0234	0.0252	0.0024	0.045	0.0431	0.1014	0.0054	0.0456	0.0986	0.0222	0.0249	0.0049	0.003	0.016	0.016	0.1357	0.0254	0.1066	0.0445	0.0029
15	rs2168358	93074890	0.92	0.0682081798453755	0.85	0.767309033253442	0.00994352435256289	0.368852358568281	0.0106	0.0092	0.0895	0.0189	0.0507	0.023	0.0233	0.0252	0.0024	0.045	0.0432	0.1015	0.0054	0.0457	0.0989	0.0221	0.0249	0.0048	0.003	0.016	0.016	0.1358	0.0253	0.1067	0.0446	0.0029
15	rs8040515	93084398	0.92	0.0682081798453755	0.85	0.767309033253442	0.0110793434077353	0.366959417921597	0.0106	0.0093	0.0894	0.0189	0.0504	0.0229	0.0234	0.0253	0.0024	0.0454	0.0428	0.1015	0.0054	0.0458	0.0989	0.0221	0.0249	0.0049	0.003	0.016	0.0159	0.1356	0.0251	0.107	0.0449	0.0029
15	rs4778001	93084717	0.92	0.0682081798453755	0.85	0.767309033253442	0.0110570484374833	0.363810649356654	0.0106	0.0093	0.0894	0.0189	0.0504	0.0229	0.0233	0.0253	0.0024	0.0454	0.0428	0.1015	0.0054	0.0458	0.0989	0.0221	0.0249	0.0049	0.003	0.016	0.0159	0.1356	0.0251	0.107	0.0449	0.0029
15	rs17522649	93084746	0.92	0.0682081798453755	0.85	0.767309033253442	0.0110236692875539	0.36343331417172	0.0106	0.0093	0.0894	0.0189	0.0504	0.0229	0.0233	0.0253	0.0024	0.0454	0.0428	0.1015	0.0054	0.0458	0.0989	0.0221	0.0249	0.0049	0.003	0.016	0.0159	0.1356	0.0251	0.107	0.0449	0.0029
15	rs117244722	93091052	0.92	0.0682081798453755	0.84	0.835693000351761	0.0106614836133215	0.337300945220623	0.0106	0.0092	0.0892	0.0187	0.0504	0.0228	0.0232	0.0254	0.0022	0.0455	0.0428	0.1014	0.0053	0.0459	0.0987	0.0219	0.0248	0.0047	0.0029	0.016	0.0159	0.1362	0.0252	0.1074	0.0451	0.0028
15	rs28666557	93092735	0.92	0.0682081798453755	0.84	0.835693000351761	0.0110960868141087	0.333982135029116	0.0106	0.0092	0.0892	0.0187	0.0504	0.0228	0.0232	0.0254	0.0022	0.0455	0.0427	0.1014	0.0053	0.0459	0.0987	0.0219	0.0248	0.0046	0.0029	0.016	0.0159	0.1363	0.0252	0.1075	0.0452	0.0027
15	rs78405409	93096539	0.92	0.0682081798453755	0.84	0.835693000351761	0.0112025707161474	0.33042815514877	0.0106	0.0092	0.0892	0.0187	0.0505	0.0228	0.0232	0.0254	0.0022	0.0455	0.0428	0.1014	0.0053	0.046	0.0986	0.0219	0.0248	0.0046	0.0029	0.016	0.0159	0.1364	0.0252	0.1075	0.0452	0.0027
15	rs11632125	93097243	0.92	0.0682081798453755	0.84	0.835693000351761	0.0112758694959862	0.331529927061795	0.0106	0.0092	0.0892	0.0187	0.0505	0.0228	0.0232	0.0254	0.0022	0.0455	0.0428	0.1014	0.0053	0.046	0.0986	0.0219	0.0248	0.0046	0.0029	0.016	0.0159	0.1364	0.0252	0.1075	0.0452	0.0027
15	rs7174544	93104065	0.91	0.0827439743829911	0.84	0.835693000351761	0.0158904514153698	0.315117118608855	0.0111	0.0089	0.0889	0.0187	0.0488	0.0235	0.0244	0.0261	0.0024	0.0462	0.0457	0.1013	0.0042	0.0461	0.0948	0.0206	0.0245	0.0046	0.0035	0.0154	0.0165	0.1368	0.0254	0.108	0.0452	0.0025
15	rs34238621	93104284	0.91	0.0827439743829911	0.85	0.767309033253442	0.0202457417944014	0.303358468565184	0.0112	0.0088	0.0889	0.0186	0.0489	0.0235	0.0244	0.0261	0.0024	0.0463	0.046	0.1011	0.0042	0.0462	0.0946	0.0204	0.0245	0.0046	0.0035	0.0154	0.0165	0.1372	0.0255	0.1079	0.0448	0.0025
15	rs4778006	93104981	0.91	0.0827439743829911	0.85	0.767309033253442	0.0352589696093372	0.357160816239861	0.0112	0.0086	0.0892	0.0184	0.0485	0.0234	0.0246	0.0264	0.0024	0.0465	0.0469	0.1009	0.0041	0.0466	0.0941	0.02	0.0245	0.0046	0.0037	0.0154	0.0163	0.1379	0.0255	0.1075	0.0445	0.0024
15	rs28385905	93106083	0.91	0.0827439743829911	0.85	0.767309033253442	0.0653830499956184	0.338532550552452	0.0112	0.0083	0.089	0.0176	0.0481	0.0239	0.025	0.0267	0.0023	0.0465	0.0479	0.1008	0.0039	0.0463	0.0942	0.0197	0.0243	0.0046	0.0037	0.0154	0.0165	0.1382	0.0257	0.1077	0.0441	0.0024
15	rs34176382	93109042	0.9	0.0995502148251544	0.86	0.702596200902853	0.0974617255398207	0.292206632606376	0.0112	0.0081	0.0887	0.0174	0.0479	0.0241	0.0251	0.0268	0.0023	0.0464	0.0489	0.1013	0.0037	0.0463	0.0941	0.0192	0.0242	0.0047	0.0038	0.0155	0.0168	0.138	0.0258	0.1075	0.0439	0.0023
15	rs1563367	93114282	0.9	0.0995502148251544	0.86	0.702596200902853	0.157048202246783	0.277459056015846	0.0111	0.0078	0.0884	0.0171	0.0478	0.0242	0.0253	0.0268	0.0023	0.0465	0.0499	0.1018	0.0035	0.0465	0.0939	0.0187	0.0241	0.0048	0.0038	0.0156	0.0171	0.1374	0.0261	0.1076	0.0439	0.0023
15	rs206349	93121413	0.89	0.118826527661215	0.86	0.702596200902853	0.203951801049712	0.28749965602549	0.0112	0.0079	0.0877	0.0171	0.0475	0.0244	0.0254	0.0268	0.0023	0.0465	0.0502	0.1017	0.0034	0.0469	0.0945	0.0183	0.0241	0.0048	0.0038	0.0155	0.0173	0.1371	0.0264	0.1076	0.0439	0.0023
15	rs16947084	93121437	0.89	0.118826527661215	0.86	0.702596200902853	0.197083330792765	0.284101682562465	0.0112	0.0079	0.088	0.0172	0.0475	0.0244	0.0253	0.0268	0.0023	0.0465	0.0501	0.1017	0.0034	0.0468	0.0946	0.0183	0.0241	0.0048	0.0038	0.0155	0.0172	0.1371	0.0264	0.1073	0.0439	0.0023
15	rs78005313	93123271	0.89	0.118826527661215	0.86	0.702596200902853	0.206919290093055	0.284335629527589	0.0112	0.0079	0.0879	0.0171	0.0477	0.0243	0.0253	0.0268	0.0023	0.0465	0.0505	0.1018	0.0034	0.047	0.0945	0.0181	0.0241	0.0048	0.0038	0.0156	0.0172	0.1374	0.0264	0.107	0.0439	0.0023
15	rs8033582	93125888	0.89	0.118826527661215	0.86	0.702596200902853	0.265011682268337	0.336685631407087	0.0112	0.008	0.0877	0.0169	0.0482	0.0242	0.0251	0.0265	0.0023	0.0466	0.0514	0.1016	0.0032	0.0472	0.0944	0.0177	0.0241	0.0047	0.0039	0.0156	0.0168	0.1383	0.0264	0.1063	0.0441	0.0023
15	rs74029109	93126586	0.89	0.118826527661215	0.86	0.702596200902853	0.263692154964209	0.353537065851035	0.0113	0.008	0.0877	0.0169	0.0482	0.0242	0.0251	0.0265	0.0023	0.0466	0.0514	0.1016	0.0032	0.0472	0.0946	0.0177	0.0242	0.0046	0.0039	0.0156	0.0168	0.1382	0.0264	0.1062	0.0441	0.0022
15	rs75020340	93129329	0.89	0.118826527661215	0.85	0.767309033253442	0.254555642230403	0.31704947963292	0.0113	0.008	0.088	0.0169	0.0482	0.0241	0.025	0.0264	0.0023	0.0465	0.0514	0.1016	0.0032	0.0473	0.0947	0.0176	0.0241	0.0046	0.0039	0.0156	0.0168	0.1383	0.0264	0.1061	0.0441	0.0023
15	rs2173063	93131632	0.89	0.118826527661215	0.85	0.767309033253442	0.246426030724105	0.32773945413176	0.0113	0.008	0.0882	0.0169	0.0482	0.0241	0.025	0.0264	0.0022	0.0463	0.0514	0.1016	0.0031	0.0474	0.0948	0.0176	0.0241	0.0045	0.0039	0.0157	0.0168	0.1383	0.0264	0.1061	0.044	0.0023
15	rs79923078	93132231	0.89	0.118826527661215	0.85	0.767309033253442	0.245332619758432	0.336931717779373	0.0113	0.008	0.0882	0.0168	0.0483	0.0241	0.025	0.0264	0.0022	0.0463	0.0515	0.1016	0.0031	0.0474	0.0948	0.0176	0.0241	0.0045	0.0039	0.0157	0.0168	0.1384	0.0264	0.106	0.044	0.0023
15	rs112889456	93142222	0.89	0.118826527661215	0.85	0.767309033253442	0.266152073818582	0.338779027816849	0.0112	0.008	0.0882	0.0167	0.0488	0.024	0.0249	0.0264	0.0022	0.0463	0.0517	0.1014	0.0029	0.0477	0.0949	0.0174	0.024	0.0045	0.0039	0.0158	0.0169	0.139	0.0263	0.1055	0.0438	0.0024
15	rs62020302	93143990	0.89	0.118826527661215	0.85	0.767309033253442	0.266289099207912	0.321045980633058	0.0112	0.008	0.0882	0.0167	0.0489	0.0239	0.0249	0.0264	0.0021	0.0463	0.0517	0.1014	0.0029	0.0478	0.095	0.0174	0.024	0.0045	0.0039	0.0158	0.0169	0.139	0.0262	0.1054	0.0438	0.0024
15	rs409943	93153137	0.89	0.118826527661215	0.83	0.907803730152893	0.309460492327326	0.369736671463666	0.0112	0.0081	0.0882	0.0166	0.0494	0.0237	0.0248	0.0263	0.0021	0.0462	0.0519	0.1011	0.0027	0.0481	0.0952	0.0172	0.024	0.0046	0.0039	0.0159	0.017	0.1393	0.0262	0.1051	0.0435	0.0025
15	rs8030062	93157633	0.89	0.118826527661215	0.82	0.983693090035176	0.271247456354077	0.331407455090341	0.0111	0.0082	0.0883	0.0164	0.0495	0.0234	0.0246	0.0265	0.0021	0.046	0.0521	0.1008	0.0027	0.0478	0.0953	0.0167	0.0241	0.0044	0.0034	0.0159	0.017	0.1402	0.0265	0.1051	0.0441	0.0027
15	rs8043510	93159737	0.89	0.118826527661215	0.82	0.983693090035176	0.287607975132586	0.339272138323189	0.0111	0.0082	0.0882	0.0164	0.0494	0.0236	0.0246	0.0265	0.0022	0.046	0.0521	0.1007	0.0027	0.0478	0.0953	0.0166	0.0242	0.0044	0.0034	0.016	0.0171	0.1402	0.0264	0.1049	0.0441	0.0027
15	rs365604	93164965	0.89	0.118826527661215	0.81	1.06340942734078	0.300032801243289	0.252621592306637	0.0108	0.0083	0.0882	0.0163	0.049	0.0234	0.0248	0.0266	0.0021	0.0456	0.0523	0.1012	0.0026	0.0482	0.0956	0.0163	0.0241	0.0048	0.0032	0.0159	0.0173	0.1405	0.0267	0.1042	0.0444	0.0026
15	rs1866173	93166790	0.89	0.118826527661215	0.81	1.06340942734078	0.278403221957934	0.199053962880584	0.0107	0.0083	0.088	0.0163	0.0489	0.0234	0.0247	0.0265	0.0021	0.0457	0.0523	0.1023	0.0025	0.0485	0.0955	0.0162	0.024	0.0048	0.0033	0.0162	0.0171	0.1401	0.0269	0.1037	0.0443	0.0026
15	rs60418494	93168184	0.89	0.118826527661215	0.81	1.06340942734078	0.246907977656829	0.173359190580516	0.0107	0.0082	0.088	0.0163	0.0489	0.0234	0.0245	0.0265	0.0021	0.0457	0.0524	0.1023	0.0025	0.0484	0.0955	0.0161	0.0239	0.0048	0.0033	0.0163	0.0171	0.14	0.027	0.1037	0.0443	0.0026
15	rs78810082	93170409	0.89	0.118826527661215	0.81	1.06340942734078	0.238871325874647	0.164092450458626	0.0107	0.0082	0.088	0.0162	0.0489	0.0233	0.0244	0.0266	0.0021	0.0456	0.0526	0.1024	0.0025	0.0484	0.0953	0.0161	0.0238	0.0047	0.0033	0.0163	0.0171	0.14	0.0271	0.1036	0.0444	0.0027
15	rs28620510	93170804	0.89	0.118826527661215	0.81	1.06340942734078	0.238742208410178	0.15300179864157	0.0107	0.0082	0.088	0.0162	0.0489	0.0233	0.0244	0.0266	0.0021	0.0456	0.0526	0.1024	0.0025	0.0484	0.0953	0.016	0.0238	0.0047	0.0033	0.0163	0.0171	0.14	0.0271	0.1036	0.0444	0.0027
15	rs78566238	93171282	0.89	0.118826527661215	0.81	1.06340942734078	0.223320854476989	0.135662050367464	0.0108	0.0082	0.0878	0.0162	0.0488	0.0234	0.0244	0.0266	0.0022	0.0456	0.0526	0.1024	0.0025	0.0483	0.0951	0.016	0.0237	0.0047	0.0033	0.0165	0.0172	0.1398	0.0273	0.1036	0.0445	0.0028
15	rs75097915	93172591	0.89	0.118826527661215	0.82	0.983693090035176	0.208033367414901	0.0862026536973973	0.0111	0.008	0.0863	0.0161	0.0484	0.024	0.0241	0.0273	0.0023	0.0461	0.0532	0.1026	0.003	0.0474	0.094	0.016	0.023	0.0047	0.0032	0.0179	0.0173	0.1378	0.0289	0.1025	0.0453	0.004
15	rs443598	93173072	0.89	0.118826527661215	0.83	0.907803730152893	0.163980477124397	0.0628735477065409	0.0109	0.0079	0.0854	0.0162	0.0477	0.0244	0.024	0.0273	0.0024	0.0467	0.0532	0.1026	0.0032	0.047	0.0939	0.0161	0.0227	0.0048	0.0032	0.0184	0.0174	0.1373	0.0295	0.1023	0.0456	0.0041
15	rs77422036	93175323	0.9	0.0995502148251544	0.82	0.983693090035176	0.151615605071753	0.0247128204185027	0.0112	0.008	0.0844	0.0154	0.0462	0.0246	0.0231	0.0273	0.0028	0.0468	0.0538	0.1044	0.0036	0.0469	0.0949	0.0156	0.0214	0.0049	0.0033	0.019	0.0171	0.1361	0.0311	0.1011	0.0464	0.0043
15	rs12908630	93176198	0.9	0.0995502148251544	0.82	0.983693090035176	0.150886551024778	0.0239238420619822	0.0113	0.0081	0.0841	0.0152	0.0458	0.0247	0.0229	0.0274	0.0029	0.0469	0.054	0.1049	0.0037	0.047	0.0952	0.0154	0.021	0.005	0.0034	0.0192	0.0171	0.1358	0.0314	0.1009	0.0467	0.0044
15	rs285757	93179175	0.9	0.0995502148251544	0.82	0.983693090035176	0.147598884956736	0.0272911844961609	0.0113	0.0081	0.0843	0.015	0.0457	0.0246	0.0227	0.0274	0.0029	0.0469	0.0541	0.1048	0.0037	0.0471	0.0958	0.0154	0.0211	0.005	0.0034	0.0192	0.0172	0.1352	0.0315	0.1009	0.0467	0.0044
15	rs111552896	93180918	0.9	0.0995502148251544	0.82	0.983693090035176	0.146490863548161	0.0256037211867234	0.0113	0.0081	0.0844	0.0149	0.0457	0.0246	0.0227	0.0274	0.003	0.0469	0.0541	0.1048	0.0037	0.0471	0.0959	0.0154	0.0211	0.005	0.0035	0.0191	0.0172	0.1351	0.0315	0.1009	0.0467	0.0044
15	rs71412556	93182185	0.9	0.0995502148251544	0.83	0.907803730152893	0.143228647786054	0.0248012363285084	0.0113	0.0081	0.0844	0.0149	0.0456	0.0246	0.0226	0.0274	0.003	0.0469	0.0541	0.1049	0.0037	0.047	0.096	0.0155	0.0211	0.005	0.0035	0.0191	0.0172	0.1349	0.0314	0.1009	0.0468	0.0044
15	rs285773	93191827	0.89	0.118826527661215	0.83	0.907803730152893	0.133519574725915	0.032906986185002	0.0113	0.008	0.0848	0.0148	0.0453	0.0246	0.0223	0.0272	0.0031	0.0471	0.054	0.1049	0.0037	0.0469	0.0969	0.0158	0.0213	0.0051	0.0036	0.0188	0.0175	0.1341	0.0314	0.1007	0.0468	0.0045
15	rs117358109	93199428	0.9	0.0995502148251544	0.83	0.907803730152893	0.143164491282095	0.0264182990865332	0.0111	0.008	0.0851	0.0146	0.0453	0.0247	0.0221	0.0271	0.0031	0.0471	0.0542	0.1044	0.0036	0.047	0.0973	0.0159	0.0215	0.005	0.0037	0.019	0.0175	0.1337	0.0316	0.1006	0.0466	0.0045
15	rs409200	93199453	0.9	0.0995502148251544	0.83	0.907803730152893	0.14249188341654	0.0267841997551785	0.0111	0.0079	0.0851	0.0146	0.0453	0.0247	0.0221	0.0272	0.0031	0.0472	0.0542	0.1044	0.0036	0.047	0.0973	0.0159	0.0215	0.005	0.0037	0.0189	0.0174	0.1336	0.0317	0.1005	0.0467	0.0045
15	rs62022581	93203914	0.9	0.0995502148251544	0.83	0.907803730152893	0.145646901632104	0.0271524720398265	0.0112	0.0079	0.0852	0.0145	0.0453	0.0247	0.0221	0.0271	0.0031	0.0472	0.0542	0.1043	0.0036	0.047	0.0974	0.0159	0.0216	0.005	0.0038	0.019	0.0174	0.1336	0.0317	0.1005	0.0467	0.0045
15	rs446268	93211801	0.89	0.118826527661215	0.83	0.907803730152893	0.335610813729687	0.0343351618345971	0.0123	0.0075	0.0852	0.0145	0.0454	0.0246	0.0202	0.0257	0.0031	0.0469	0.0542	0.1063	0.0031	0.0478	0.0992	0.0152	0.0229	0.0044	0.0046	0.02	0.0165	0.1306	0.0323	0.1006	0.0469	0.0043
15	rs12898781	93214129	0.89	0.118826527661215	0.83	0.907803730152893	0.32282685136541	0.0332614138725438	0.0124	0.0076	0.0854	0.0144	0.0453	0.0247	0.0201	0.0256	0.0031	0.0469	0.0541	0.1065	0.0031	0.0477	0.0995	0.0152	0.0229	0.0044	0.0046	0.02	0.0164	0.1304	0.0323	0.1007	0.0468	0.0041
15	rs17524102	93215960	0.89	0.118826527661215	0.83	0.907803730152893	0.302228561565258	0.0364764556750437	0.0124	0.0075	0.0856	0.0144	0.0452	0.0248	0.02	0.0255	0.0031	0.0468	0.054	0.1067	0.0031	0.0476	0.0998	0.0152	0.0228	0.0044	0.0046	0.02	0.0164	0.1303	0.0323	0.1008	0.0467	0.004
15	rs62022614	93219646	0.89	0.118826527661215	0.83	0.907803730152893	0.288847397893929	0.0336175881502314	0.0124	0.0075	0.0857	0.0145	0.0453	0.025	0.02	0.0255	0.0031	0.0468	0.0538	0.1069	0.0031	0.0476	0.0997	0.0152	0.0228	0.0044	0.0046	0.02	0.0165	0.1302	0.0322	0.101	0.0466	0.0038
15	rs117884411	93220004	0.89	0.118826527661215	0.83	0.907803730152893	0.288513426910686	0.0369011486099333	0.0124	0.0076	0.0857	0.0145	0.0453	0.025	0.02	0.0254	0.0031	0.0468	0.0539	0.1069	0.0031	0.0476	0.0998	0.0152	0.0228	0.0044	0.0046	0.02	0.0165	0.1302	0.032	0.101	0.0467	0.0038
15	rs12440553	93223843	0.89	0.118826527661215	0.83	0.907803730152893	0.282867532131486	0.0407118733980016	0.0124	0.0076	0.0859	0.0147	0.0452	0.0251	0.0199	0.0252	0.003	0.0467	0.0536	0.1071	0.0031	0.0476	0.1	0.0151	0.0228	0.0044	0.0046	0.02	0.0164	0.1301	0.032	0.1013	0.0468	0.0037
15	rs77855916	93227141	0.89	0.118826527661215	0.83	0.907803730152893	0.299351408123875	0.0390034073936742	0.0124	0.0076	0.0862	0.0147	0.0451	0.0251	0.0198	0.0249	0.003	0.0469	0.0536	0.1076	0.0031	0.0476	0.1002	0.015	0.0227	0.0043	0.0047	0.0199	0.0164	0.1301	0.0321	0.1007	0.0468	0.0037
15	rs140970349	93235082	0.89	0.118826527661215	0.84	0.835693000351761	0.309311998218825	0.040323211082813	0.0123	0.0077	0.0866	0.0147	0.0452	0.025	0.0197	0.0246	0.003	0.0472	0.0532	0.1082	0.003	0.0476	0.1007	0.015	0.0226	0.0043	0.0048	0.0199	0.0163	0.1301	0.0322	0.1001	0.0468	0.0036
15	rs118116929	93237616	0.89	0.118826527661215	0.84	0.835693000351761	0.310302669403507	0.0339755053583509	0.0123	0.0077	0.0866	0.0147	0.0452	0.025	0.0196	0.0245	0.0029	0.0473	0.0531	0.1083	0.003	0.0476	0.1007	0.015	0.0226	0.0042	0.0048	0.02	0.0164	0.1301	0.0323	0.1	0.0468	0.0036
15	rs34161004	93239388	0.89	0.118826527661215	0.84	0.835693000351761	0.311295011847815	0.0365824192326618	0.0122	0.0077	0.0867	0.0147	0.0452	0.025	0.0196	0.0245	0.0029	0.0473	0.0531	0.1084	0.003	0.0476	0.1008	0.015	0.0226	0.0042	0.0048	0.02	0.0164	0.1301	0.0323	0.1	0.0468	0.0036
15	rs748038	93246028	0.89	0.118826527661215	0.84	0.835693000351761	0.288704242191195	0.0296517909980585	0.0121	0.0075	0.087	0.0148	0.0448	0.025	0.0194	0.0242	0.0029	0.0469	0.0529	0.1088	0.003	0.0475	0.101	0.0151	0.0225	0.004	0.0048	0.0201	0.0164	0.1302	0.0321	0.1007	0.0471	0.0035
15	rs879050	93246436	0.89	0.118826527661215	0.84	0.835693000351761	0.302962368288899	0.0275696065741636	0.0121	0.0075	0.0868	0.0149	0.0444	0.0252	0.0193	0.024	0.0029	0.0468	0.0526	0.1089	0.003	0.0474	0.1016	0.0149	0.0223	0.004	0.0048	0.0201	0.0164	0.1301	0.0321	0.1014	0.0472	0.0034
15	rs893374	93246730	0.89	0.118826527661215	0.84	0.835693000351761	0.303795155699017	0.0304264771857121	0.0121	0.0075	0.0869	0.015	0.0442	0.0252	0.0193	0.0239	0.0029	0.0467	0.0526	0.1088	0.0029	0.0474	0.1019	0.015	0.0223	0.004	0.0048	0.0201	0.0164	0.1299	0.032	0.1016	0.0472	0.0034
15	rs71412561	93247709	0.89	0.118826527661215	0.84	0.835693000351761	0.326685757049695	0.0402124725363554	0.0121	0.0076	0.0869	0.0152	0.0438	0.0252	0.0193	0.0235	0.0028	0.0466	0.0524	0.1086	0.003	0.0474	0.103	0.015	0.022	0.0042	0.0051	0.02	0.0165	0.1294	0.0317	0.1022	0.0474	0.0033
15	rs8025293	93251632	0.89	0.118826527661215	0.84	0.835693000351761	0.443595894658899	0.0522603661538832	0.0123	0.008	0.0881	0.0155	0.0429	0.0251	0.0185	0.0227	0.0028	0.0458	0.0518	0.108	0.0029	0.0467	0.1048	0.0141	0.021	0.0045	0.0054	0.02	0.0165	0.1293	0.0318	0.1047	0.0478	0.0032
15	rs78858659	93253234	0.89	0.118826527661215	0.83	0.907803730152893	0.453765957592284	0.0547077667831188	0.0123	0.008	0.0881	0.0156	0.0428	0.0251	0.0185	0.0226	0.0028	0.0458	0.0518	0.1082	0.0029	0.0467	0.1048	0.014	0.021	0.0045	0.0054	0.0199	0.0165	0.1294	0.0318	0.1048	0.0478	0.0032
15	rs67027103	93259750	0.89	0.118826527661215	0.83	0.907803730152893	0.52492107648799	0.0720829389162697	0.0123	0.0081	0.0879	0.0156	0.0425	0.0253	0.0182	0.0223	0.0028	0.0457	0.0519	0.1085	0.0029	0.0468	0.105	0.0138	0.0209	0.0045	0.0054	0.0199	0.0164	0.1297	0.0315	0.1053	0.0477	0.0032
15	rs2387911	93260714	0.89	0.118826527661215	0.83	0.907803730152893	0.530680194934761	0.0753890267327221	0.0123	0.0081	0.0879	0.0156	0.0424	0.0253	0.0182	0.0222	0.0028	0.0457	0.0519	0.1086	0.0029	0.0468	0.105	0.0138	0.0209	0.0045	0.0054	0.0199	0.0164	0.1298	0.0315	0.1054	0.0477	0.0032
15	rs75753297	93262873	0.89	0.118826527661215	0.83	0.907803730152893	0.554941180333342	0.0634125350556216	0.0123	0.0081	0.0879	0.0157	0.0424	0.0254	0.0182	0.0224	0.0028	0.0457	0.0518	0.1086	0.0029	0.0467	0.105	0.0135	0.021	0.0044	0.0054	0.0199	0.0164	0.1299	0.0315	0.1054	0.0478	0.0032
15	rs72758301	93263780	0.89	0.118826527661215	0.83	0.907803730152893	0.556333477488179	0.0595491463619057	0.0123	0.0081	0.0877	0.0157	0.0423	0.0254	0.0182	0.0223	0.0028	0.0457	0.0517	0.1087	0.0029	0.0467	0.105	0.0136	0.021	0.0044	0.0054	0.0199	0.0166	0.1299	0.0315	0.1054	0.0478	0.0032
15	rs56663959	93266556	0.89	0.118826527661215	0.83	0.907803730152893	0.554212536088018	0.0575914987783686	0.0123	0.0081	0.0877	0.0157	0.0423	0.0254	0.0182	0.0223	0.0028	0.0457	0.0517	0.1088	0.0029	0.0467	0.105	0.0136	0.021	0.0044	0.0054	0.0198	0.0166	0.1299	0.0315	0.1054	0.0478	0.0032
15	rs7174670	93267597	0.89	0.118826527661215	0.83	0.907803730152893	0.554212536088018	0.0576563028099077	0.0123	0.0081	0.0877	0.0157	0.0423	0.0254	0.0182	0.0223	0.0028	0.0457	0.0517	0.1088	0.0029	0.0467	0.105	0.0136	0.021	0.0044	0.0054	0.0198	0.0166	0.1299	0.0315	0.1054	0.0478	0.0032
15	rs7176935	93267744	0.89	0.118826527661215	0.83	0.907803730152893	0.555405097268075	0.0583712035217397	0.0123	0.0081	0.0876	0.0157	0.0423	0.0254	0.0182	0.0223	0.0028	0.0457	0.0517	0.1089	0.0029	0.0467	0.1051	0.0136	0.021	0.0044	0.0054	0.0198	0.0166	0.1296	0.0315	0.1054	0.0481	0.0032
15	rs8029578	93279000	0.89	0.118826527661215	0.84	0.835693000351761	0.516754795730055	0.0997717665171424	0.0121	0.008	0.0879	0.0163	0.0417	0.0255	0.018	0.0222	0.0029	0.0449	0.0513	0.1096	0.0032	0.0465	0.1065	0.0139	0.0213	0.0044	0.0054	0.0181	0.0169	0.1301	0.0312	0.1056	0.0477	0.0031
15	rs10459705	93284193	0.89	0.118826527661215	0.84	0.835693000351761	0.480302534696308	0.086126079961349	0.0118	0.008	0.0878	0.0166	0.0413	0.0258	0.0177	0.0222	0.0028	0.0446	0.051	0.1097	0.0034	0.0464	0.1072	0.0141	0.0215	0.0044	0.0054	0.0179	0.0168	0.1305	0.0313	0.1054	0.0475	0.0031
15	rs34150351	93285524	0.89	0.118826527661215	0.84	0.835693000351761	0.484392817748614	0.0875085750450613	0.0118	0.008	0.0878	0.0166	0.0413	0.0258	0.0177	0.0222	0.0028	0.0446	0.051	0.1097	0.0034	0.0464	0.1072	0.0141	0.0215	0.0044	0.0054	0.0179	0.0168	0.1305	0.0313	0.1054	0.0475	0.0031
15	rs57734124	93289927	0.89	0.118826527661215	0.84	0.835693000351761	0.496575620809234	0.0833876767461409	0.0118	0.008	0.0878	0.0166	0.0413	0.0258	0.0177	0.0222	0.0028	0.0446	0.051	0.1097	0.0034	0.0464	0.1071	0.0141	0.0215	0.0044	0.0054	0.0179	0.0168	0.1306	0.0313	0.1054	0.0475	0.0031
15	rs12161927	93296823	0.89	0.118826527661215	0.85	0.767309033253442	0.600714112887399	0.0921014462994714	0.0118	0.0078	0.0875	0.0173	0.0413	0.0261	0.0175	0.0221	0.0028	0.0436	0.0512	0.1097	0.0035	0.0465	0.1067	0.014	0.0221	0.0044	0.0054	0.0177	0.017	0.1315	0.0313	0.105	0.0475	0.0032
15	rs12324857	93297605	0.89	0.118826527661215	0.84	0.835693000351761	0.597829690854699	0.0859730143927169	0.0118	0.0078	0.0874	0.0174	0.0413	0.0261	0.0177	0.0222	0.0027	0.0435	0.0512	0.1097	0.0035	0.0465	0.1066	0.014	0.0221	0.0044	0.0055	0.0175	0.017	0.1317	0.0313	0.1048	0.0475	0.0032
15	rs117633863	93309300	0.9	0.0995502148251544	0.85	0.767309033253442	0.580793649108344	0.0969473785145671	0.0116	0.0079	0.0871	0.0174	0.0412	0.0261	0.0177	0.0224	0.0027	0.0432	0.0517	0.1098	0.0036	0.0462	0.1065	0.0138	0.0222	0.0044	0.0054	0.0176	0.0173	0.1332	0.0312	0.1037	0.0473	0.0031
15	rs7174388	93309673	0.89	0.118826527661215	0.85	0.767309033253442	0.589351265405388	0.0944724422579487	0.0116	0.0079	0.0869	0.0174	0.0412	0.026	0.0175	0.0224	0.0027	0.0432	0.0517	0.11	0.0036	0.0462	0.1069	0.0138	0.0222	0.0044	0.0053	0.0176	0.0174	0.1332	0.0312	0.1036	0.0473	0.0031
15	rs7171375	93313277	0.9	0.0995502148251544	0.85	0.767309033253442	0.535621692821518	0.100503156051282	0.0115	0.0082	0.0868	0.0176	0.0412	0.0254	0.0176	0.0224	0.0026	0.0431	0.0519	0.1099	0.0037	0.0461	0.107	0.0139	0.0222	0.0043	0.0053	0.0176	0.0177	0.1339	0.0311	0.1035	0.0472	0.0027
15	rs80308862	93319363	0.9	0.0995502148251544	0.84	0.835693000351761	0.585065189576857	0.0951883754322282	0.0111	0.0081	0.0856	0.018	0.0412	0.0255	0.0177	0.0226	0.0022	0.0428	0.052	0.1091	0.0038	0.0456	0.1063	0.0139	0.0234	0.0042	0.0051	0.0175	0.0179	0.1347	0.0311	0.1041	0.0481	0.0025
15	rs7163982	93319605	0.9	0.0995502148251544	0.84	0.835693000351761	0.612177091430059	0.0759702103704324	0.0111	0.0081	0.0856	0.018	0.0412	0.0256	0.0177	0.0226	0.0021	0.0428	0.0519	0.1091	0.0038	0.0455	0.1062	0.0139	0.0234	0.0042	0.0051	0.0176	0.018	0.1348	0.0311	0.1042	0.0481	0.0025
15	rs28558894	93324280	0.9	0.0995502148251544	0.84	0.835693000351761	0.498211011791971	0.0636151556926606	0.0108	0.008	0.0859	0.0182	0.0405	0.0259	0.0178	0.0227	0.002	0.0425	0.0519	0.1092	0.0038	0.045	0.1059	0.0139	0.0237	0.0042	0.0041	0.0177	0.0181	0.1348	0.031	0.1057	0.0482	0.0025
15	rs78964046	93325099	0.9	0.0995502148251544	0.84	0.835693000351761	0.513748111205256	0.0642925244573774	0.0107	0.008	0.0857	0.0183	0.0401	0.0261	0.018	0.0227	0.002	0.0423	0.0519	0.1091	0.0038	0.0448	0.106	0.0141	0.024	0.0041	0.004	0.0178	0.0181	0.1351	0.0309	0.1058	0.0484	0.0025
15	rs111981462	93328309	0.9	0.0995502148251544	0.84	0.835693000351761	0.582825901230206	0.0874315386263172	0.0101	0.008	0.0847	0.0181	0.0391	0.0268	0.0186	0.0225	0.0017	0.0412	0.0523	0.1087	0.0039	0.0444	0.1065	0.0146	0.0247	0.004	0.0032	0.018	0.0186	0.137	0.0306	0.106	0.0484	0.0026
15	rs6496993	93329998	0.89	0.118826527661215	0.84	0.835693000351761	0.657298496600911	0.107095176384412	0.0098	0.0079	0.0842	0.0183	0.0386	0.0272	0.0189	0.0224	0.0016	0.0407	0.0523	0.1085	0.004	0.0444	0.1064	0.0149	0.025	0.0039	0.0029	0.0181	0.0189	0.1379	0.0305	0.1058	0.0485	0.0026
15	rs12903536	93330426	0.89	0.118826527661215	0.84	0.835693000351761	0.653792315709479	0.103614121799262	0.0097	0.0079	0.0842	0.0182	0.0383	0.0274	0.0193	0.0226	0.0015	0.0406	0.0523	0.1085	0.004	0.0443	0.1063	0.0149	0.025	0.0039	0.0028	0.0181	0.0189	0.1385	0.0303	0.1057	0.0485	0.0026
15	rs28368892	93335129	0.89	0.118826527661215	0.84	0.835693000351761	0.562919213484826	0.150816995741665	0.0097	0.0079	0.0845	0.0179	0.0384	0.0275	0.02	0.0228	0.0014	0.04	0.0519	0.1092	0.0039	0.0448	0.1063	0.0149	0.0247	0.0037	0.0029	0.0182	0.0187	0.1383	0.0306	0.1047	0.0488	0.0025
15	rs7166295	93340230	0.89	0.118826527661215	0.84	0.835693000351761	0.542549980892137	0.132575227842173	0.0097	0.0078	0.0844	0.0179	0.0384	0.0276	0.0201	0.0233	0.0014	0.0399	0.0518	0.1086	0.004	0.045	0.1059	0.0149	0.0247	0.0036	0.0028	0.0181	0.0188	0.1384	0.0307	0.1049	0.0489	0.0025
15	rs8037245	93341108	0.89	0.118826527661215	0.85	0.767309033253442	0.543927559476359	0.14638762377519	0.0097	0.0079	0.0846	0.0179	0.0379	0.0276	0.0202	0.0234	0.0014	0.0403	0.052	0.1086	0.004	0.0451	0.1059	0.015	0.0248	0.0036	0.0028	0.0183	0.0182	0.1385	0.0304	0.1052	0.0487	0.0025
15	rs28685637	93345863	0.89	0.118826527661215	0.85	0.767309033253442	0.514962570579337	0.215336944165473	0.0097	0.0078	0.0846	0.0179	0.0379	0.0276	0.0202	0.0234	0.0014	0.0401	0.0519	0.1086	0.004	0.0451	0.106	0.0151	0.0248	0.0036	0.0028	0.0183	0.0182	0.1383	0.0304	0.1052	0.0487	0.0024
15	rs28605087	93358259	0.89	0.118826527661215	0.84	0.835693000351761	0.44401242384007	0.175253740160843	0.0096	0.0078	0.0847	0.018	0.0381	0.0275	0.0203	0.0235	0.0015	0.0397	0.0518	0.1085	0.0038	0.045	0.1061	0.0154	0.0249	0.0036	0.0027	0.0185	0.0184	0.1378	0.0305	0.1052	0.0487	0.0024
15	rs62023095	93363505	0.89	0.118826527661215	0.84	0.835693000351761	0.276628182170538	0.157501188250261	0.0097	0.0078	0.0848	0.0189	0.039	0.027	0.0208	0.0234	0.0015	0.0381	0.0511	0.1071	0.0038	0.0453	0.1061	0.0164	0.0257	0.0038	0.0026	0.019	0.0184	0.1377	0.0298	0.1054	0.0485	0.0025
15	rs151283899	93365044	0.88	0.140769569262351	0.84	0.835693000351761	0.257910765567059	0.197803209103784	0.0098	0.0078	0.0853	0.0195	0.0395	0.0267	0.021	0.0232	0.0015	0.0375	0.051	0.1067	0.0037	0.0455	0.1064	0.0165	0.0261	0.0039	0.0026	0.0192	0.0184	0.1377	0.0294	0.1049	0.048	0.0025
15	rs7183772	93365704	0.88	0.140769569262351	0.84	0.835693000351761	0.261606444642056	0.189430596314054	0.0098	0.0079	0.0855	0.0197	0.0398	0.0266	0.0211	0.0231	0.0015	0.0373	0.0511	0.1064	0.0037	0.0456	0.1064	0.0165	0.0263	0.0039	0.0026	0.0193	0.0184	0.1377	0.0292	0.1047	0.0477	0.0025
15	rs12909305	93367410	0.87	0.165571370278195	0.85	0.767309033253442	0.0798273574542592	0.166441458887485	0.0097	0.0083	0.0857	0.0195	0.0406	0.0264	0.0213	0.0226	0.0016	0.0364	0.0513	0.1092	0.0036	0.0464	0.1062	0.0167	0.0236	0.0039	0.0025	0.0193	0.0179	0.1388	0.0287	0.1041	0.0476	0.0024
15	rs28637285	93369625	0.87	0.165571370278195	0.84	0.835693000351761	0.0795374092953534	0.178762325085799	0.0096	0.0085	0.0853	0.0196	0.0412	0.0265	0.0218	0.0224	0.0016	0.0357	0.0517	0.1085	0.0036	0.0468	0.106	0.0173	0.0241	0.0038	0.0024	0.0192	0.0176	0.1412	0.0281	0.1024	0.0473	0.0023
15	rs4778043	93377637	0.86	0.193417951625055	0.84	0.835693000351761	0.149500497769314	0.246107885669138	0.0093	0.0085	0.0841	0.0195	0.0417	0.028	0.0222	0.0233	0.0013	0.0345	0.0527	0.1086	0.0034	0.0467	0.1054	0.0182	0.0241	0.0035	0.0022	0.0195	0.0175	0.1442	0.027	0.1008	0.0465	0.002
15	rs8037268	93380914	0.86	0.193417951625055	0.87	0.641494868499257	0.165408991188039	0.264892375237076	0.0093	0.0084	0.0841	0.0194	0.0418	0.0284	0.0222	0.0234	0.0013	0.0342	0.0528	0.1084	0.0034	0.0466	0.1056	0.0185	0.0242	0.0034	0.0019	0.0196	0.0175	0.1444	0.0269	0.1007	0.0464	0.002
15	rs7181525	93385604	0.86	0.193417951625055	0.89	0.529866637543626	0.209550732618169	0.263977194986213	0.0093	0.0084	0.0841	0.0194	0.0419	0.0288	0.0222	0.0235	0.0013	0.0339	0.0527	0.1082	0.0033	0.0463	0.1055	0.0185	0.0244	0.0034	0.0019	0.0196	0.0176	0.1446	0.027	0.1006	0.0462	0.002
15	rs12592319	93388388	0.86	0.193417951625055	0.9	0.479198205640863	0.216578099394901	0.280133613546453	0.0093	0.0084	0.0845	0.0194	0.0419	0.0291	0.0223	0.0237	0.0013	0.0339	0.0528	0.108	0.0033	0.0459	0.1054	0.0186	0.0245	0.0034	0.0019	0.0196	0.0175	0.1444	0.0269	0.1006	0.0462	0.002
15	rs77830941	93391348	0.86	0.193417951625055	0.9	0.479198205640863	0.199409845815126	0.267529005267728	0.0093	0.0082	0.0845	0.0194	0.042	0.0289	0.0223	0.0238	0.0014	0.0338	0.053	0.1079	0.0033	0.0459	0.1054	0.0186	0.0245	0.0036	0.0018	0.0196	0.0175	0.1445	0.0268	0.1006	0.0461	0.0019
15	rs77150987	93400309	0.86	0.193417951625055	0.9	0.479198205640863	0.262557500560765	0.2738667369774	0.0091	0.0081	0.0846	0.0193	0.0422	0.0292	0.0224	0.024	0.0014	0.0334	0.0538	0.1076	0.0032	0.046	0.1053	0.0188	0.0245	0.0034	0.0017	0.0196	0.0177	0.145	0.0263	0.1008	0.0458	0.0017
15	rs28416259	93400566	0.86	0.193417951625055	0.9	0.479198205640863	0.262104382882779	0.265693967193314	0.0091	0.0081	0.0846	0.0192	0.0421	0.0292	0.0224	0.024	0.0017	0.0335	0.0537	0.1075	0.0032	0.046	0.1053	0.0188	0.0245	0.0034	0.0017	0.0194	0.0177	0.145	0.0265	0.1008	0.0457	0.0017
15	rs10163199	93402794	0.86	0.193417951625055	0.9	0.479198205640863	0.274998683464029	0.269483027978752	0.0092	0.0069	0.0847	0.0191	0.0422	0.0292	0.0224	0.0242	0.0018	0.0334	0.0538	0.1078	0.0032	0.0462	0.1047	0.0188	0.0244	0.0035	0.0017	0.0195	0.0177	0.1455	0.0265	0.1012	0.0457	0.0017
15	rs79641336	93404129	0.86	0.193417951625055	0.9	0.479198205640863	0.284143293404541	0.263748554311803	0.0092	0.0069	0.0847	0.0191	0.0422	0.0292	0.0222	0.0242	0.0018	0.0334	0.0539	0.108	0.0032	0.0461	0.1046	0.0186	0.0244	0.0035	0.0017	0.0195	0.0177	0.1457	0.0265	0.1012	0.0457	0.0017
15	rs12232308	93409054	0.85	0.2244882202137	0.9	0.479198205640863	0.318841069583576	0.263862866923018	0.0091	0.0068	0.0847	0.019	0.0424	0.0291	0.022	0.0237	0.0018	0.0334	0.0541	0.108	0.0032	0.0461	0.1041	0.0186	0.0243	0.0035	0.0017	0.0196	0.0178	0.1467	0.0267	0.1011	0.0457	0.0018
15	rs76548254	93415432	0.85	0.2244882202137	0.9	0.479198205640863	0.294894153663914	0.240203226171442	0.0092	0.0068	0.0849	0.0188	0.0425	0.029	0.022	0.0237	0.0018	0.0334	0.0544	0.108	0.0033	0.0461	0.1035	0.0184	0.0237	0.0034	0.0017	0.0196	0.0178	0.1476	0.0265	0.1014	0.0454	0.0018
15	rs118110170	93416999	0.85	0.2244882202137	0.9	0.479198205640863	0.29470116665358	0.235225998707462	0.0092	0.0068	0.0852	0.0187	0.0425	0.0289	0.022	0.0237	0.0018	0.0335	0.0545	0.108	0.0033	0.046	0.1034	0.0184	0.0236	0.0034	0.0017	0.0196	0.0178	0.1478	0.0265	0.1015	0.0453	0.0018
15	rs11074115	93431163	0.85	0.2244882202137	0.9	0.479198205640863	0.379622853797637	0.216087116348396	0.0092	0.0067	0.0855	0.0181	0.0426	0.0289	0.0219	0.0235	0.0019	0.0338	0.055	0.1083	0.0035	0.046	0.1027	0.0181	0.0231	0.0032	0.0018	0.0197	0.0177	0.1493	0.0262	0.1017	0.0447	0.0018
15	rs2033843	93447996	0.85	0.2244882202137	0.9	0.479198205640863	0.387200103113087	0.216838146748	0.0092	0.0067	0.0854	0.0181	0.0426	0.0289	0.022	0.0235	0.0019	0.0339	0.0549	0.1082	0.0037	0.0458	0.1025	0.0181	0.0231	0.0031	0.0019	0.0197	0.0178	0.1495	0.0262	0.1017	0.0447	0.0018
15	rs76055733	93449641	0.85	0.2244882202137	0.9	0.479198205640863	0.388201293218964	0.218450379223358	0.0092	0.0067	0.0854	0.0181	0.0426	0.0289	0.022	0.0235	0.0019	0.0339	0.0549	0.1082	0.0037	0.0458	0.1025	0.0181	0.0231	0.0031	0.0019	0.0197	0.0178	0.1495	0.0262	0.1017	0.0447	0.0018
15	rs28573213	93464509	0.85	0.2244882202137	0.9	0.479198205640863	0.395077727378788	0.240647261244145	0.0092	0.0067	0.0857	0.018	0.0426	0.0288	0.0221	0.0237	0.0019	0.0341	0.0547	0.109	0.0031	0.046	0.1022	0.0178	0.0231	0.003	0.002	0.0199	0.0178	0.1497	0.0258	0.1018	0.0447	0.0018
15	rs3826036	93467391	0.85	0.2244882202137	0.91	0.431857736337621	0.392386988184684	0.23842971495909	0.0092	0.0067	0.0855	0.0179	0.0426	0.0288	0.022	0.0237	0.0019	0.0342	0.0547	0.109	0.0031	0.046	0.1022	0.018	0.0231	0.003	0.002	0.0199	0.0178	0.1497	0.0258	0.1018	0.0447	0.0019
15	rs16947284	93475990	0.85	0.2244882202137	0.91	0.431857736337621	0.388590998135924	0.233354452593008	0.0092	0.0067	0.0855	0.0179	0.0426	0.0287	0.0219	0.0237	0.0021	0.0341	0.0548	0.1088	0.0031	0.046	0.1021	0.0181	0.0231	0.0031	0.002	0.0199	0.0178	0.1497	0.0256	0.1017	0.0448	0.002
15	rs72761953	93479512	0.85	0.2244882202137	0.91	0.431857736337621	0.397158165913647	0.229079194451356	0.0093	0.0068	0.0854	0.0179	0.0427	0.0286	0.0218	0.0237	0.0021	0.0342	0.0549	0.1088	0.0031	0.046	0.1022	0.0181	0.0231	0.0031	0.0017	0.02	0.0179	0.1497	0.0256	0.1016	0.0448	0.002
15	rs117510816	93490756	0.85	0.2244882202137	0.91	0.431857736337621	0.409413073262123	0.223310497914428	0.0093	0.0068	0.0854	0.0178	0.0427	0.0285	0.0217	0.0237	0.0021	0.0342	0.055	0.1086	0.0031	0.0461	0.1021	0.018	0.0231	0.0031	0.0017	0.02	0.0179	0.1498	0.0256	0.1017	0.0449	0.002
15	rs76725400	93494071	0.85	0.2244882202137	0.91	0.431857736337621	0.405307335930595	0.214587631989389	0.0093	0.0067	0.0854	0.0178	0.0426	0.0284	0.0216	0.0237	0.0021	0.0343	0.055	0.1086	0.0031	0.0463	0.1021	0.018	0.023	0.0031	0.0017	0.02	0.0179	0.15	0.0255	0.1017	0.045	0.002
15	rs75594421	93508031	0.85	0.2244882202137	0.91	0.431857736337621	0.389203791081976	0.192414099329676	0.0094	0.0068	0.0854	0.0175	0.0428	0.0279	0.0213	0.0236	0.0022	0.0344	0.0553	0.1088	0.0031	0.0465	0.1022	0.0178	0.0229	0.003	0.0018	0.02	0.018	0.15	0.0255	0.1018	0.045	0.002
15	rs6497013	93544053	0.85	0.2244882202137	0.93	0.346822133743557	0.430427457707847	0.174554916830278	0.0094	0.0068	0.0857	0.0172	0.0429	0.0275	0.0208	0.0237	0.0022	0.0345	0.0556	0.1092	0.0031	0.0467	0.102	0.0177	0.0227	0.003	0.0018	0.02	0.0181	0.1502	0.0253	0.1017	0.0451	0.0021
15	rs55738314	93544446	0.85	0.2244882202137	0.94	0.308944172156586	0.427852394596499	0.175753492053832	0.0094	0.0068	0.0857	0.0172	0.0429	0.0275	0.0208	0.0237	0.0022	0.0345	0.0556	0.1092	0.0031	0.0467	0.102	0.0177	0.0227	0.003	0.0018	0.02	0.0181	0.1502	0.0253	0.1017	0.0451	0.0021
15	rs61756301	93545488	0.85	0.2244882202137	0.94	0.308944172156586	0.421680335845063	0.177958244314392	0.0094	0.0068	0.0857	0.0172	0.0429	0.0276	0.0208	0.0237	0.0022	0.0345	0.0556	0.1092	0.0031	0.0467	0.1021	0.0177	0.0227	0.003	0.0018	0.02	0.0181	0.1502	0.0253	0.1017	0.0451	0.0021
15	rs12900461	93552656	0.85	0.2244882202137	0.94	0.308944172156586	0.421970468773795	0.170778274654062	0.0093	0.0068	0.0853	0.0172	0.043	0.0276	0.0208	0.0237	0.0023	0.0344	0.0556	0.1091	0.0031	0.047	0.1023	0.0177	0.0226	0.003	0.0018	0.0201	0.0182	0.1504	0.0251	0.1015	0.0451	0.0021
15	rs6497015	93555199	0.85	0.2244882202137	0.94	0.308944172156586	0.315331075526464	0.188815300640284	0.0094	0.0068	0.0847	0.0172	0.0429	0.0276	0.0208	0.0236	0.0022	0.0361	0.0539	0.1091	0.0031	0.0472	0.1029	0.0178	0.0224	0.003	0.0019	0.0201	0.0182	0.1507	0.025	0.1013	0.045	0.0021
15	rs7167842	93555250	0.85	0.2244882202137	0.94	0.308944172156586	0.342465060668092	0.189738499501101	0.0093	0.0068	0.0844	0.0172	0.0429	0.0277	0.0206	0.0236	0.0023	0.0365	0.054	0.1092	0.0033	0.0472	0.1028	0.0179	0.0225	0.0029	0.0019	0.0201	0.0181	0.1506	0.025	0.1013	0.045	0.0022
15	rs2119010	93555717	0.85	0.2244882202137	0.94	0.308944172156586	0.327093352662406	0.158464482425801	0.0093	0.0068	0.0844	0.0172	0.0428	0.0277	0.0206	0.0236	0.0023	0.0364	0.054	0.1092	0.0033	0.0472	0.1028	0.0177	0.0225	0.0029	0.0019	0.0201	0.0181	0.1507	0.025	0.1013	0.045	0.0022
15	rs56227200	93557954	0.85	0.2244882202137	0.93	0.346822133743557	0.276721452996652	0.153478242882587	0.0092	0.0068	0.0844	0.0171	0.0428	0.0276	0.0207	0.0236	0.0023	0.0364	0.054	0.1092	0.0032	0.0472	0.1028	0.0177	0.0224	0.003	0.0019	0.0201	0.0181	0.1508	0.0249	0.1014	0.045	0.0022
15	rs12905450	93559335	0.85	0.2244882202137	0.92	0.387761932740255	0.266380470702752	0.154146153780575	0.0093	0.0068	0.0843	0.0171	0.0428	0.0275	0.0207	0.0237	0.0023	0.0363	0.054	0.1092	0.0032	0.0472	0.1027	0.0177	0.0224	0.003	0.0019	0.0201	0.0181	0.1509	0.0249	0.1014	0.045	0.0022
15	rs72647790	93563612	0.84	0.258953137461488	0.92	0.387761932740255	0.129164468299429	0.124090603306848	0.0099	0.0069	0.0831	0.0168	0.0437	0.0256	0.0222	0.0243	0.0021	0.0355	0.0537	0.1089	0.003	0.0478	0.1022	0.0175	0.0214	0.0032	0.0024	0.0206	0.0181	0.1522	0.0243	0.1019	0.0454	0.0024
15	rs964034	93563661	0.84	0.258953137461488	0.92	0.387761932740255	0.133242904823328	0.1279051719469	0.0099	0.0069	0.0831	0.0168	0.0438	0.0255	0.0222	0.0243	0.0021	0.0354	0.0537	0.1089	0.003	0.0478	0.1022	0.0175	0.0213	0.0032	0.0024	0.0206	0.0181	0.1522	0.0243	0.1019	0.0454	0.0024
15	rs72765615	93563907	0.84	0.258953137461488	0.92	0.387761932740255	0.130798807721241	0.120668375289539	0.01	0.0069	0.0829	0.0169	0.0439	0.0253	0.0223	0.0245	0.0021	0.0353	0.0537	0.1089	0.003	0.0479	0.1021	0.0175	0.0213	0.0034	0.0024	0.0207	0.0181	0.1522	0.0242	0.102	0.0453	0.0024
15	rs56189905	93566154	0.84	0.258953137461488	0.92	0.387761932740255	0.0921076670831362	0.115817726184266	0.0104	0.007	0.0827	0.0168	0.0445	0.0233	0.0229	0.0244	0.002	0.0352	0.0535	0.1092	0.0031	0.0487	0.1026	0.0174	0.0212	0.0035	0.0026	0.0207	0.0171	0.1529	0.0236	0.1019	0.0455	0.0024
15	rs57742857	93567352	0.84	0.258953137461488	0.93	0.346822133743557	0.106132041758243	0.118493618503065	0.0104	0.007	0.0824	0.0168	0.0446	0.023	0.023	0.0245	0.002	0.0352	0.0536	0.1092	0.0031	0.0491	0.1026	0.0174	0.0212	0.0035	0.0026	0.0207	0.0171	0.1529	0.0236	0.1019	0.0455	0.0024
15	rs28558199	93567526	0.84	0.258953137461488	0.93	0.346822133743557	0.105491714112321	0.108936246111632	0.0105	0.007	0.0824	0.0167	0.0446	0.023	0.0229	0.0245	0.002	0.0352	0.0536	0.1093	0.0031	0.0491	0.1026	0.0173	0.0211	0.0035	0.0026	0.0208	0.0171	0.1528	0.0236	0.1019	0.0455	0.0025
15	rs4778070	93568008	0.84	0.258953137461488	0.92	0.387761932740255	0.0972844050465592	0.107178599216655	0.0105	0.007	0.0823	0.0167	0.0446	0.0229	0.0228	0.0245	0.002	0.0352	0.0536	0.1093	0.0031	0.0491	0.1026	0.0173	0.0211	0.0035	0.0026	0.0207	0.0171	0.1528	0.0236	0.1019	0.0455	0.0025
15	Affx-36006835	93568825	0.84	0.258953137461488	0.92	0.387761932740255	0.100352253571132	0.105846842146596	0.0105	0.0071	0.0822	0.0167	0.0446	0.0229	0.0228	0.0245	0.0021	0.0352	0.0536	0.1093	0.0031	0.0491	0.1026	0.0172	0.0211	0.0035	0.0027	0.0207	0.0171	0.1527	0.0236	0.102	0.0454	0.0025
15	rs1044778	93570786	0.84	0.258953137461488	0.92	0.387761932740255	0.113669238612979	0.107679661383449	0.0106	0.0071	0.082	0.0166	0.0446	0.0228	0.0228	0.0246	0.0022	0.0349	0.0537	0.1092	0.0032	0.0493	0.1027	0.0172	0.0211	0.0035	0.0029	0.0207	0.0172	0.1524	0.0236	0.102	0.0455	0.0026
15	rs76775188	93572843	0.84	0.258953137461488	0.93	0.346822133743557	0.151184548904355	0.099852929030262	0.0108	0.0074	0.0815	0.0164	0.0444	0.0225	0.0228	0.0246	0.0025	0.035	0.0541	0.1091	0.0034	0.0496	0.1026	0.0171	0.0212	0.0036	0.0034	0.0207	0.0172	0.1518	0.0238	0.1021	0.045	0.0028
15	rs10852186	93573633	0.84	0.258953137461488	0.92	0.387761932740255	0.149171602436711	0.108936246111632	0.0108	0.0075	0.0813	0.0163	0.0444	0.0224	0.0226	0.0246	0.0026	0.035	0.0542	0.1094	0.0035	0.0496	0.1025	0.0176	0.0212	0.0036	0.0035	0.0206	0.0171	0.1512	0.0233	0.1021	0.0451	0.0029
15	rs80123182	93577365	0.84	0.258953137461488	0.92	0.387761932740255	0.0912540654217185	0.0912380688461112	0.0109	0.0074	0.0798	0.0164	0.0445	0.022	0.0232	0.0253	0.0026	0.0353	0.0534	0.1076	0.0037	0.0483	0.1036	0.0181	0.0213	0.0031	0.0037	0.0206	0.017	0.151	0.024	0.1031	0.0463	0.0027
15	rs1978877	93577383	0.84	0.258953137461488	0.92	0.387761932740255	0.0852558634117956	0.0935211853224141	0.0109	0.0074	0.0798	0.0165	0.0445	0.0222	0.023	0.0253	0.0026	0.0352	0.0533	0.1073	0.0036	0.0484	0.1036	0.0182	0.0214	0.0031	0.0036	0.0206	0.0171	0.151	0.024	0.1033	0.0463	0.0027
15	rs10744972	93579670	0.84	0.258953137461488	0.89	0.529866637543626	0.0906232106818197	0.104438906794529	0.011	0.0074	0.0791	0.0168	0.0446	0.0222	0.0232	0.0256	0.0026	0.0353	0.0535	0.1075	0.0038	0.0485	0.1038	0.0183	0.0216	0.0031	0.0038	0.02	0.0169	0.1499	0.0239	0.1035	0.0462	0.0026
15	rs28750346	93580256	0.84	0.258953137461488	0.89	0.529866637543626	0.078009783253956	0.100503156051282	0.011	0.0074	0.079	0.0169	0.0447	0.0221	0.0232	0.0257	0.0026	0.0353	0.0534	0.1073	0.0038	0.0487	0.1036	0.0184	0.0216	0.0031	0.0038	0.0201	0.0169	0.1497	0.024	0.1033	0.0463	0.0027
15	rs117797867	93581663	0.84	0.258953137461488	0.89	0.529866637543626	0.0714010319626713	0.0967869462338897	0.0113	0.0074	0.0786	0.0171	0.0445	0.022	0.0233	0.026	0.0027	0.0353	0.0532	0.1069	0.0042	0.049	0.1032	0.0184	0.0217	0.0032	0.0039	0.0202	0.0169	0.1491	0.0245	0.1029	0.0464	0.0027
15	rs117971331	93581743	0.84	0.258953137461488	0.89	0.529866637543626	0.071859074949205	0.0924162006216931	0.0113	0.0074	0.0785	0.0172	0.0445	0.0218	0.0233	0.026	0.0027	0.0353	0.0532	0.1068	0.0042	0.049	0.1035	0.0184	0.0217	0.0032	0.0039	0.0202	0.0169	0.1492	0.0246	0.1028	0.0464	0.0027
15	rs112641010	93582100	0.84	0.258953137461488	0.89	0.529866637543626	0.0678049732652616	0.0901438999532543	0.0113	0.0074	0.0782	0.0172	0.0445	0.0217	0.0234	0.0262	0.0027	0.0355	0.0531	0.1066	0.0043	0.049	0.1035	0.0185	0.0217	0.0032	0.004	0.0203	0.0168	0.149	0.0248	0.1025	0.0464	0.0027
15	rs118101314	93583030	0.84	0.258953137461488	0.89	0.529866637543626	0.0560350513099905	0.0747373861482215	0.0114	0.0073	0.0776	0.0173	0.0446	0.0215	0.0236	0.0266	0.0027	0.0359	0.0529	0.1058	0.0044	0.049	0.1035	0.0186	0.0217	0.0034	0.0041	0.0206	0.0167	0.1485	0.0256	0.102	0.0466	0.0027
15	rs78733205	93583547	0.83	0.29697514221559	0.89	0.529866637543626	0.0532828806734005	0.067793837675817	0.0114	0.0073	0.0773	0.0173	0.0447	0.0214	0.0237	0.0268	0.0028	0.0362	0.0527	0.1055	0.0044	0.049	0.1034	0.0186	0.0216	0.0035	0.0042	0.0208	0.0167	0.1482	0.0259	0.1019	0.0467	0.0027
15	rs56866392	93583962	0.83	0.29697514221559	0.89	0.529866637543626	0.0559111551893265	0.0518262345463307	0.0115	0.0073	0.0771	0.0172	0.0446	0.0213	0.0237	0.027	0.0028	0.0363	0.0526	0.1052	0.0045	0.049	0.1034	0.0186	0.0217	0.0036	0.0042	0.021	0.0166	0.1482	0.0261	0.1018	0.0467	0.0027
15	rs11631821	93584043	0.83	0.29697514221559	0.89	0.529866637543626	0.0620660755273764	0.0541386848519797	0.0115	0.0072	0.0771	0.0172	0.0446	0.0213	0.0238	0.027	0.0028	0.0364	0.0526	0.1052	0.0045	0.049	0.1034	0.0186	0.0217	0.0036	0.0042	0.021	0.0166	0.1482	0.0261	0.1017	0.0467	0.0027
15	rs4778075	93584422	0.83	0.29697514221559	0.89	0.529866637543626	0.0642324394362102	0.0454468228168755	0.0115	0.0072	0.0768	0.0171	0.045	0.0205	0.0237	0.027	0.0028	0.0384	0.0525	0.1048	0.0043	0.0492	0.1033	0.0183	0.0216	0.0036	0.0043	0.021	0.0168	0.1481	0.0263	0.1014	0.0464	0.0027
15	rs74245341	93585096	0.83	0.29697514221559	0.89	0.529866637543626	0.043645246500642	0.0441692079154671	0.0115	0.0072	0.0767	0.0172	0.0452	0.0204	0.0236	0.0268	0.0027	0.0392	0.0522	0.1049	0.0043	0.0489	0.1038	0.0181	0.0217	0.0041	0.0042	0.0212	0.0164	0.1475	0.0265	0.1013	0.0463	0.0027
15	rs12438714	93585975	0.83	0.29697514221559	0.9	0.479198205640863	0.0375164146634904	0.0632101872033475	0.0116	0.0074	0.0769	0.0174	0.0454	0.0202	0.0235	0.0266	0.0028	0.0402	0.0519	0.1049	0.0043	0.0489	0.1043	0.018	0.0212	0.0044	0.0041	0.0214	0.0156	0.1473	0.0263	0.1012	0.0461	0.0028
15	rs1969589	93588030	0.83	0.29697514221559	0.9	0.479198205640863	0.0247573453681688	0.05720333017767	0.0114	0.0075	0.0773	0.0171	0.0461	0.0191	0.0232	0.0266	0.0028	0.0415	0.0508	0.1052	0.0045	0.0489	0.1043	0.018	0.021	0.0052	0.0042	0.022	0.0157	0.1457	0.0266	0.1014	0.0457	0.0029
15	rs1534781	93589401	0.82	0.338707801994422	0.9	0.479198205640863	0.0307600024925473	0.051393677963029	0.0111	0.0077	0.0778	0.017	0.0463	0.0188	0.0232	0.0263	0.0027	0.0422	0.0499	0.1053	0.0046	0.0493	0.1046	0.0179	0.0209	0.0057	0.0043	0.0224	0.0158	0.1445	0.0263	0.1018	0.0452	0.003
15	rs2091636	93589502	0.82	0.338707801994422	0.9	0.479198205640863	0.0325447809508494	0.0515171046324881	0.0111	0.0077	0.078	0.0169	0.0463	0.0187	0.0232	0.0263	0.0027	0.0422	0.0498	0.1053	0.0046	0.0498	0.1047	0.0179	0.0209	0.0057	0.0043	0.0224	0.0158	0.1444	0.0263	0.1012	0.0451	0.003
15	rs1881841	93589837	0.82	0.338707801994422	0.9	0.479198205640863	0.0321433958956818	0.0498008885775442	0.0112	0.0077	0.078	0.0169	0.0462	0.0186	0.0231	0.0264	0.0027	0.0423	0.0497	0.1054	0.0047	0.0498	0.1049	0.0179	0.0209	0.0057	0.0044	0.0225	0.0159	0.1439	0.0264	0.1012	0.0449	0.003
15	rs16947388	93591893	0.81	0.384295662080596	0.9	0.479198205640863	0.0358044430365178	0.0225091570538421	0.0107	0.0076	0.0778	0.0164	0.0468	0.0181	0.0229	0.0271	0.0026	0.0436	0.0488	0.1055	0.005	0.0495	0.1054	0.0177	0.0206	0.0059	0.0044	0.0236	0.0162	0.1416	0.027	0.1018	0.0446	0.0032
15	rs11636816	93592577	0.81	0.384295662080596	0.9	0.479198205640863	0.0515718882184043	0.0171198840365831	0.0105	0.0075	0.0776	0.0162	0.047	0.0176	0.0228	0.0274	0.0025	0.0446	0.0488	0.1056	0.0051	0.049	0.1055	0.0176	0.0204	0.006	0.0045	0.0238	0.0163	0.1413	0.0272	0.1018	0.0442	0.0032
15	rs28466568	93592932	0.81	0.384295662080596	0.89	0.529866637543626	0.0529752050036465	0.0147995039598228	0.0104	0.0075	0.078	0.0162	0.0474	0.0176	0.0226	0.0278	0.0025	0.0451	0.049	0.1061	0.0052	0.0488	0.1046	0.0176	0.0204	0.006	0.0044	0.024	0.0166	0.1409	0.0267	0.1018	0.0439	0.0032
15	rs74494854	93594226	0.8	0.433874260405774	0.89	0.529866637543626	0.056764404435444	0.0103187354506704	0.0102	0.0075	0.0783	0.0159	0.0469	0.0172	0.0223	0.0284	0.0025	0.0448	0.0499	0.1075	0.0053	0.0485	0.1042	0.017	0.0204	0.0059	0.0041	0.0243	0.0167	0.1406	0.0269	0.1021	0.0434	0.0032
15	rs1997382	93595855	0.8	0.433874260405774	0.89	0.529866637543626	0.0561591303228734	0.00689023455610279	0.0101	0.0076	0.0787	0.016	0.0468	0.0172	0.0223	0.0288	0.0025	0.0444	0.0505	0.108	0.0053	0.0482	0.1036	0.0168	0.0205	0.0059	0.004	0.0243	0.0168	0.1405	0.0269	0.1023	0.0432	0.0032
15	rs28671257	93599637	0.79	0.487570276707753	0.89	0.529866637543626	0.0347193019665204	0.00504243072538959	0.0102	0.0078	0.0778	0.0158	0.0465	0.0172	0.0222	0.0295	0.0025	0.0435	0.0513	0.1091	0.0054	0.048	0.102	0.0166	0.0205	0.0057	0.0038	0.0243	0.0169	0.1393	0.0278	0.1033	0.0439	0.0033
15	rs114708433	93601573	0.78	0.545501786478432	0.89	0.529866637543626	0.0429605876932158	0.00729159452439102	0.01	0.0079	0.0783	0.0158	0.0471	0.0171	0.0223	0.0296	0.0025	0.0429	0.0512	0.1098	0.0062	0.0477	0.1013	0.0168	0.0205	0.0056	0.0037	0.0239	0.0166	0.1386	0.0281	0.1034	0.044	0.0034
15	rs117449975	93602035	0.78	0.545501786478432	0.89	0.529866637543626	0.0464426955958133	0.00736365905494674	0.0099	0.008	0.0784	0.0158	0.0472	0.0171	0.0223	0.0297	0.0025	0.0428	0.0512	0.11	0.0063	0.0477	0.1011	0.0168	0.0205	0.0055	0.0037	0.0239	0.0165	0.1383	0.0282	0.1034	0.044	0.0034
15	rs4778081	93603608	0.78	0.545501786478432	0.89	0.529866637543626	0.055769783450826	0.00621101857876926	0.0098	0.008	0.0786	0.0158	0.0475	0.0171	0.0223	0.0298	0.0024	0.0426	0.0512	0.1103	0.0066	0.0476	0.1007	0.0169	0.0204	0.0055	0.0037	0.0238	0.0165	0.1379	0.0284	0.1034	0.0442	0.0034
15	rs4778084	93603862	0.78	0.545501786478432	0.89	0.529866637543626	0.0405083108832706	0.00439591961157866	0.0098	0.008	0.0785	0.0158	0.0475	0.0171	0.0223	0.0298	0.0024	0.0424	0.0512	0.1107	0.0063	0.0476	0.1009	0.0169	0.0205	0.0054	0.0034	0.0238	0.0164	0.1383	0.0283	0.1035	0.0442	0.0034
15	rs35394170	93605969	0.78	0.545501786478432	0.89	0.529866637543626	0.0398156869187269	0.00532246270463347	0.0098	0.0081	0.0789	0.0156	0.0477	0.0171	0.0223	0.0296	0.0024	0.0422	0.0512	0.1109	0.0063	0.0475	0.1007	0.017	0.0204	0.005	0.0034	0.0238	0.0163	0.1379	0.0283	0.1037	0.0444	0.0035
15	rs11636323	93606886	0.78	0.545501786478432	0.89	0.529866637543626	0.0413964990305983	0.00518143788231617	0.0099	0.0081	0.079	0.0155	0.0478	0.0172	0.0224	0.0296	0.0024	0.0421	0.0513	0.1109	0.0064	0.0475	0.1007	0.017	0.0204	0.0049	0.0034	0.0238	0.0162	0.1378	0.0283	0.1038	0.0444	0.0036
15	rs4778090	93609617	0.78	0.545501786478432	0.89	0.529866637543626	0.0469597897599692	0.0104915395644721	0.0099	0.0082	0.079	0.0153	0.0478	0.0171	0.0224	0.0294	0.0024	0.0419	0.0514	0.1111	0.0065	0.047	0.1005	0.0168	0.0203	0.0048	0.0035	0.0237	0.0161	0.1378	0.0284	0.1041	0.0448	0.0037
15	rs79612270	93611520	0.78	0.545501786478432	0.88	0.583941145430028	0.0472119015856253	0.0148339325755074	0.01	0.0082	0.0791	0.0152	0.0476	0.0171	0.0223	0.0294	0.0025	0.0418	0.0516	0.1114	0.0065	0.0471	0.1008	0.0168	0.0202	0.0048	0.0034	0.0237	0.0161	0.1376	0.0283	0.104	0.0451	0.0038
15	rs148912324	93616447	0.77	0.607778593196603	0.88	0.583941145430028	0.0417293571755858	0.0187076815394137	0.0102	0.0083	0.0791	0.0149	0.0477	0.0169	0.0219	0.0293	0.0025	0.0415	0.052	0.1116	0.0066	0.0476	0.1007	0.0167	0.0197	0.0047	0.0033	0.0236	0.0162	0.1371	0.0283	0.104	0.0459	0.004
15	rs77842623	93616785	0.77	0.607778593196603	0.88	0.583941145430028	0.0424152397319317	0.0245804780415824	0.0101	0.0082	0.0792	0.0149	0.0477	0.0169	0.0219	0.0293	0.0025	0.0414	0.0521	0.1116	0.0066	0.0475	0.1004	0.0167	0.0197	0.0047	0.0033	0.0236	0.0162	0.1371	0.0283	0.1041	0.046	0.004
15	rs55816698	93616933	0.77	0.607778593196603	0.88	0.583941145430028	0.0449604330881055	0.0178296231848064	0.0101	0.0082	0.0792	0.0149	0.0477	0.0168	0.0219	0.0292	0.0025	0.0415	0.0521	0.1117	0.0066	0.0475	0.1004	0.0167	0.0197	0.0047	0.0033	0.0237	0.0162	0.1372	0.0283	0.1041	0.046	0.004
15	rs4598860	93616975	0.77	0.607778593196603	0.88	0.583941145430028	0.046100121573833	0.0171939261747321	0.0101	0.0083	0.0792	0.0149	0.0477	0.0168	0.0219	0.0295	0.0025	0.0412	0.0523	0.1115	0.0066	0.0478	0.1003	0.0167	0.0197	0.0047	0.0033	0.0236	0.0162	0.1371	0.0282	0.1039	0.046	0.004
15	rs10153038	93617995	0.77	0.607778593196603	0.88	0.583941145430028	0.0422393924933665	0.0237935319566994	0.0101	0.0083	0.0791	0.0148	0.0478	0.0169	0.0219	0.0295	0.0026	0.0412	0.0522	0.1114	0.0067	0.0477	0.1001	0.0168	0.0197	0.0048	0.0033	0.0236	0.0163	0.1368	0.0284	0.104	0.046	0.004
15	rs77467660	93619271	0.77	0.607778593196603	0.88	0.583941145430028	0.0337323710276183	0.0121126661705541	0.0101	0.0083	0.078	0.0147	0.0482	0.0172	0.0218	0.0297	0.0027	0.0416	0.0523	0.1104	0.007	0.0471	0.0994	0.0173	0.0194	0.0051	0.0032	0.0237	0.0168	0.1356	0.0291	0.1044	0.0465	0.004
15	rs35864810	93619712	0.77	0.607778593196603	0.87	0.641494868499257	0.0308305119725489	0.0128069902362815	0.0102	0.0084	0.0776	0.0147	0.0483	0.0173	0.0218	0.0298	0.0028	0.0417	0.0523	0.11	0.0071	0.047	0.0992	0.0175	0.0194	0.0053	0.0032	0.0237	0.017	0.1352	0.0294	0.1046	0.0467	0.0041
15	rs28742136	93619788	0.77	0.607778593196603	0.87	0.641494868499257	0.0308187525094314	0.0133242071152657	0.0102	0.0084	0.0776	0.0146	0.0483	0.0173	0.0218	0.0298	0.0028	0.0417	0.0523	0.1099	0.0071	0.0469	0.0992	0.0174	0.0194	0.0053	0.0032	0.0237	0.0171	0.1352	0.0294	0.1046	0.0467	0.0041
15	rs77535466	93622457	0.77	0.607778593196603	0.86	0.702596200902853	0.0330606918056549	0.0285072563271457	0.0106	0.0084	0.0774	0.0143	0.0489	0.0175	0.0206	0.0301	0.0034	0.0423	0.0527	0.1069	0.0078	0.0467	0.098	0.0174	0.0186	0.0053	0.003	0.024	0.0177	0.1356	0.0306	0.1044	0.0477	0.0041
15	rs11637013	93623183	0.76	0.674502615793853	0.84	0.835693000351761	0.0325936709305195	0.0390034073936742	0.0107	0.0084	0.0774	0.0142	0.0489	0.0175	0.0204	0.0301	0.0035	0.0424	0.0527	0.106	0.0079	0.0467	0.0978	0.0173	0.0185	0.005	0.003	0.0238	0.0179	0.1358	0.0308	0.1046	0.0483	0.0042
15	rs72767240	93624680	0.77	0.607778593196603	0.82	0.983693090035176	0.0415699361227973	0.0886673725206129	0.011	0.0083	0.0773	0.014	0.0501	0.017	0.0196	0.03	0.0039	0.0424	0.0532	0.1046	0.008	0.0466	0.0971	0.017	0.0177	0.0046	0.0027	0.0242	0.0183	0.1352	0.0318	0.1052	0.0496	0.0042
15	rs1534780	93625213	0.76	0.674502615793853	0.81	1.06340942734078	0.0468969047319655	0.0746651251279482	0.0111	0.0083	0.0773	0.014	0.0506	0.0168	0.0193	0.0296	0.0041	0.0424	0.0533	0.1042	0.008	0.0469	0.0969	0.017	0.0174	0.0044	0.0027	0.0244	0.0185	0.1348	0.0322	0.1055	0.0501	0.0043
15	rs35687038	93625509	0.77	0.607778593196603	0.81	1.06340942734078	0.0466772569085727	0.0680022136518628	0.0111	0.0083	0.0773	0.0138	0.0507	0.0168	0.0192	0.0297	0.0041	0.0422	0.0534	0.1043	0.008	0.0469	0.0967	0.0169	0.0173	0.0044	0.0027	0.0244	0.0185	0.1349	0.0323	0.1055	0.0502	0.0043
15	rs59160130	93625916	0.77	0.607778593196603	0.81	1.06340942734078	0.0286747384488661	0.0677244383514736	0.0111	0.0083	0.0774	0.0137	0.051	0.0168	0.0192	0.0297	0.0042	0.0421	0.0534	0.1037	0.0077	0.047	0.0968	0.0168	0.0172	0.0044	0.0027	0.0243	0.0187	0.1348	0.0324	0.1055	0.0503	0.0043
15	rs4566103	93635765	0.77	0.607778593196603	0.81	1.06340942734078	0.0312559563676415	0.110958399926122	0.0111	0.0085	0.0774	0.0139	0.0517	0.0169	0.0192	0.0301	0.0045	0.0422	0.0534	0.101	0.0079	0.0475	0.097	0.017	0.0172	0.0046	0.0029	0.0242	0.0189	0.1342	0.0327	0.1046	0.0508	0.0043
15	rs7162381	93636440	0.77	0.607778593196603	0.81	1.06340942734078	0.0294417834288026	0.0999341173109123	0.0111	0.0085	0.0773	0.014	0.0517	0.0169	0.0192	0.0302	0.0045	0.0418	0.0534	0.101	0.0079	0.0475	0.0973	0.0173	0.0172	0.0047	0.0029	0.0242	0.0189	0.1342	0.0327	0.1044	0.0508	0.0043
15	rs7168353	93638401	0.77	0.607778593196603	0.81	1.06340942734078	0.0318055575658731	0.114360159248275	0.0112	0.0085	0.0774	0.0141	0.0518	0.0165	0.0192	0.0302	0.0046	0.0417	0.0534	0.1007	0.008	0.0475	0.0972	0.0171	0.0172	0.005	0.0029	0.0243	0.0189	0.1342	0.0327	0.1045	0.051	0.0043
15	rs8023622	93643745	0.76	0.674502615793853	0.81	1.06340942734078	0.042356568419878	0.155102107123548	0.0112	0.0086	0.0774	0.0139	0.0523	0.0166	0.0193	0.0301	0.0048	0.0417	0.0534	0.0999	0.0081	0.0474	0.0968	0.0168	0.0169	0.0055	0.0029	0.0244	0.0192	0.1342	0.033	0.1042	0.0511	0.0043
15	rs12440409	93645548	0.76	0.674502615793853	0.81	1.06340942734078	0.0550314932731736	0.164092450458626	0.0112	0.0087	0.0774	0.0139	0.0523	0.0166	0.0193	0.0301	0.0048	0.0417	0.0534	0.0999	0.0081	0.0473	0.0967	0.0168	0.0169	0.0055	0.0029	0.0244	0.0193	0.1341	0.033	0.1042	0.0511	0.004
15	rs4545762	93652683	0.77	0.607778593196603	0.81	1.06340942734078	0.0692207197372193	0.194687968510382	0.0114	0.0087	0.0782	0.0139	0.0523	0.0166	0.0196	0.0295	0.0048	0.0419	0.0534	0.1009	0.0081	0.0471	0.0966	0.0164	0.0165	0.0056	0.003	0.0244	0.0193	0.1326	0.0332	0.1039	0.0521	0.0038
15	rs6497022	93652822	0.77	0.607778593196603	0.81	1.06340942734078	0.073413756389803	0.204504360313567	0.0114	0.0087	0.0784	0.0138	0.0521	0.0166	0.0196	0.0295	0.0048	0.042	0.0536	0.1011	0.0081	0.047	0.0965	0.0163	0.0165	0.0056	0.003	0.0244	0.0194	0.1323	0.0333	0.1038	0.0521	0.0037
15	rs4395027	93653280	0.77	0.607778593196603	0.81	1.06340942734078	0.0672240394103963	0.250706823069228	0.0118	0.0088	0.0795	0.0139	0.0514	0.0168	0.0194	0.0298	0.0048	0.0417	0.0538	0.1012	0.0082	0.0461	0.0965	0.0157	0.0164	0.0057	0.0033	0.0242	0.0199	0.1322	0.0334	0.104	0.0512	0.0038
15	rs4396487	93653395	0.77	0.607778593196603	0.82	0.983693090035176	0.0691189610607002	0.300499250035185	0.0119	0.0089	0.0793	0.014	0.0519	0.0168	0.0193	0.0302	0.0049	0.0413	0.0532	0.1016	0.0084	0.0458	0.0968	0.0155	0.0164	0.0057	0.0034	0.0243	0.0197	0.1317	0.0338	0.1038	0.051	0.0039
15	rs74029259	93654216	0.79	0.487570276707753	0.83	0.907803730152893	0.0691189610607002	0.280599557323607	0.0124	0.0094	0.0804	0.0143	0.0522	0.0174	0.0185	0.031	0.0044	0.0414	0.0545	0.0997	0.0079	0.0456	0.0978	0.0144	0.016	0.0055	0.0033	0.0237	0.0193	0.1322	0.0345	0.1031	0.0508	0.0035
15	rs8025252	93654673	0.8	0.433874260405774	0.83	0.907803730152893	0.0590269621970891	0.279318783831548	0.0119	0.0095	0.0811	0.0145	0.0518	0.0177	0.0179	0.0312	0.0041	0.0418	0.0552	0.0984	0.0076	0.0455	0.0981	0.0139	0.0158	0.0053	0.0032	0.0235	0.0188	0.1334	0.0352	0.1023	0.0519	0.0033
15	rs62045521	93654903	0.8	0.433874260405774	0.83	0.907803730152893	0.0788930423661574	0.336562607807893	0.0119	0.0094	0.0815	0.0147	0.052	0.0178	0.0176	0.0314	0.004	0.042	0.0556	0.0982	0.0076	0.0455	0.098	0.0136	0.0151	0.0053	0.0031	0.0234	0.0186	0.1337	0.0354	0.1018	0.0526	0.0034
15	rs4603511	93655048	0.8	0.433874260405774	0.84	0.835693000351761	0.0698333238575931	0.270980253387038	0.0119	0.0095	0.0817	0.0147	0.0522	0.0178	0.0175	0.0315	0.0039	0.0421	0.0559	0.0978	0.0076	0.0456	0.0979	0.0135	0.015	0.0053	0.0031	0.0233	0.0185	0.1338	0.0355	0.1014	0.0531	0.0034
15	rs28708656	93655850	0.8	0.433874260405774	0.84	0.835693000351761	0.105278806202435	0.379757912824782	0.0119	0.0098	0.0832	0.0146	0.0521	0.0177	0.0174	0.0313	0.0036	0.0424	0.0568	0.0991	0.0075	0.0456	0.0959	0.0126	0.0148	0.0051	0.0031	0.0226	0.018	0.134	0.0358	0.1019	0.053	0.0036
15	rs34716886	93657091	0.8	0.433874260405774	0.85	0.767309033253442	0.0824218515698521	0.411564189709942	0.012	0.0097	0.0838	0.0145	0.0522	0.0177	0.0173	0.0315	0.0035	0.0421	0.0572	0.0994	0.0071	0.0455	0.0955	0.0125	0.0145	0.0051	0.0031	0.0226	0.0181	0.1341	0.0356	0.1022	0.0532	0.0036
15	rs56679965	93657838	0.8	0.433874260405774	0.85	0.767309033253442	0.0839579948161533	0.404421060767495	0.012	0.0097	0.0839	0.0144	0.0522	0.0178	0.0173	0.0315	0.0035	0.0421	0.0572	0.0994	0.007	0.0456	0.0955	0.0125	0.0144	0.0051	0.0032	0.0226	0.0181	0.1341	0.0356	0.1022	0.0532	0.0036
15	rs116981275	93659900	0.8	0.433874260405774	0.85	0.767309033253442	0.088079867942848	0.421097413640073	0.012	0.0097	0.084	0.0144	0.0522	0.0178	0.0173	0.0315	0.0035	0.0421	0.0573	0.0995	0.007	0.0456	0.0953	0.0124	0.0144	0.0051	0.0032	0.0225	0.0181	0.1341	0.0355	0.1021	0.0532	0.0036
15	rs7163594	93661172	0.8	0.433874260405774	0.85	0.767309033253442	0.0921565960533599	0.417956671785973	0.012	0.0096	0.0842	0.0144	0.0523	0.0178	0.0172	0.0315	0.0035	0.0421	0.0575	0.0995	0.007	0.0457	0.0951	0.0124	0.0143	0.0051	0.0032	0.0225	0.018	0.1342	0.0354	0.1021	0.0529	0.0036
15	rs74619562	93664857	0.8	0.433874260405774	0.86	0.702596200902853	0.171552133394559	0.464910504297414	0.0129	0.0099	0.0861	0.0149	0.0526	0.0182	0.0173	0.0316	0.0035	0.0421	0.0576	0.0999	0.0072	0.0461	0.0926	0.0122	0.0145	0.0053	0.0038	0.0218	0.0176	0.1346	0.0345	0.1013	0.0521	0.0036
15	rs16947471	93666491	0.8	0.433874260405774	0.86	0.702596200902853	0.161730610163041	0.380394692056933	0.013	0.0099	0.0863	0.0149	0.0528	0.0182	0.0173	0.0316	0.0034	0.0421	0.0575	0.1001	0.0072	0.0463	0.0921	0.0121	0.0148	0.0053	0.0039	0.0218	0.0175	0.1344	0.0344	0.1013	0.052	0.0036
15	rs77005736	93671180	0.81	0.384295662080596	0.85	0.767309033253442	0.24563850558076	0.439278710089211	0.0134	0.01	0.0876	0.0146	0.0528	0.0182	0.0177	0.0316	0.0036	0.0419	0.0574	0.1004	0.0076	0.0467	0.0919	0.0122	0.0144	0.0054	0.0039	0.0215	0.0171	0.1339	0.034	0.1008	0.0514	0.0039
15	rs11636203	93671582	0.81	0.384295662080596	0.85	0.767309033253442	0.257148170617833	0.438351527967846	0.0135	0.0101	0.0877	0.0145	0.0528	0.0182	0.0177	0.0316	0.0036	0.0419	0.0574	0.1002	0.0077	0.0467	0.092	0.0121	0.0144	0.0054	0.0039	0.0215	0.0171	0.1338	0.034	0.1008	0.0513	0.0039
15	rs11858136	93673355	0.81	0.384295662080596	0.85	0.767309033253442	0.29571509875109	0.463566107571362	0.0136	0.0101	0.0881	0.0146	0.0527	0.0183	0.018	0.0316	0.0036	0.0418	0.057	0.1005	0.0079	0.0467	0.0915	0.0122	0.0145	0.0053	0.004	0.0214	0.0171	0.1334	0.0341	0.101	0.0509	0.0041
15	rs4778107	93673739	0.8	0.433874260405774	0.85	0.767309033253442	0.299156875436743	0.455521224883855	0.0136	0.0101	0.0883	0.0146	0.0527	0.0184	0.0181	0.0316	0.0036	0.0419	0.0567	0.1005	0.0078	0.0467	0.0911	0.0122	0.0145	0.0053	0.004	0.0213	0.0171	0.1333	0.0341	0.1011	0.0508	0.0041
15	rs11638570	93674985	0.8	0.433874260405774	0.86	0.702596200902853	0.312886234296139	0.45244719715075	0.0137	0.0101	0.0886	0.0146	0.0528	0.0185	0.0181	0.0316	0.0036	0.0419	0.0566	0.1008	0.008	0.0465	0.0908	0.0124	0.0145	0.0052	0.0041	0.0214	0.0173	0.1331	0.0336	0.1014	0.0505	0.0043
15	rs75216707	93675437	0.8	0.433874260405774	0.85	0.767309033253442	0.396651606668855	0.526425750854876	0.0137	0.0102	0.0887	0.0142	0.0533	0.0183	0.0179	0.032	0.0036	0.042	0.0577	0.0999	0.0079	0.0468	0.0906	0.0122	0.0145	0.0047	0.0042	0.0212	0.0172	0.133	0.034	0.1014	0.0504	0.0043
15	rs11852699	93679891	0.8	0.433874260405774	0.85	0.767309033253442	0.475551786842356	0.53365749367829	0.0138	0.0102	0.0891	0.0141	0.0533	0.0185	0.0179	0.032	0.0034	0.042	0.0576	0.1001	0.008	0.0468	0.09	0.0123	0.0144	0.0049	0.0042	0.0213	0.0171	0.1329	0.0336	0.1015	0.0501	0.0044
15	rs10459680	93681470	0.8	0.433874260405774	0.85	0.767309033253442	0.498399877173762	0.538259584883026	0.0139	0.0102	0.0892	0.0142	0.0532	0.0185	0.0179	0.0321	0.0034	0.042	0.0576	0.1001	0.0081	0.0468	0.09	0.0123	0.0143	0.005	0.0042	0.0214	0.017	0.1331	0.0336	0.1013	0.05	0.0045
15	rs6497028	93682509	0.8	0.433874260405774	0.85	0.767309033253442	0.540061414043996	0.602249399442963	0.0139	0.0102	0.0892	0.0142	0.0532	0.0186	0.0182	0.0322	0.0034	0.042	0.0575	0.1	0.0081	0.0467	0.0899	0.0123	0.0143	0.005	0.0042	0.0214	0.017	0.1332	0.0334	0.1012	0.0499	0.0045
15	rs28593692	93684493	0.8	0.433874260405774	0.85	0.767309033253442	0.58214811705846	0.63778507088357	0.0139	0.0102	0.0895	0.0142	0.0531	0.0185	0.0183	0.0322	0.0034	0.0418	0.0574	0.1	0.0081	0.0467	0.0897	0.0124	0.0143	0.005	0.0041	0.0212	0.017	0.1335	0.0332	0.1011	0.0499	0.0045
15	rs72749974	93685164	0.8	0.433874260405774	0.85	0.767309033253442	0.575525260194418	0.612312179052066	0.0139	0.0103	0.0898	0.0142	0.0529	0.0186	0.0185	0.0323	0.0035	0.0415	0.057	0.1	0.0082	0.0467	0.0892	0.0126	0.0142	0.0051	0.0041	0.0213	0.017	0.1338	0.0332	0.1009	0.0498	0.0045
15	rs12438765	93688474	0.81	0.384295662080596	0.85	0.767309033253442	0.695908528167839	0.775097725491164	0.0143	0.0103	0.0922	0.0141	0.0517	0.0191	0.0196	0.0326	0.0041	0.0403	0.0569	0.0995	0.0086	0.0463	0.0865	0.0133	0.014	0.0056	0.0044	0.0211	0.0168	0.1343	0.033	0.1001	0.0496	0.0052
15	rs7178863	93689803	0.81	0.384295662080596	0.86	0.702596200902853	0.794892162874874	0.919309793215777	0.0145	0.0107	0.0928	0.014	0.0514	0.0193	0.0198	0.0325	0.0044	0.0399	0.057	0.0987	0.0087	0.0461	0.0856	0.0135	0.0138	0.0058	0.0045	0.021	0.0165	0.1347	0.0332	0.0996	0.0498	0.0055
15	rs7173996	93690120	0.81	0.384295662080596	0.86	0.702596200902853	0.785719651508996	0.852451332081512	0.0144	0.0104	0.0931	0.0138	0.0513	0.0194	0.0199	0.0325	0.0044	0.0398	0.0571	0.0985	0.0088	0.0461	0.0856	0.0134	0.0138	0.0059	0.0046	0.0211	0.0165	0.1348	0.0333	0.0994	0.05	0.0056
15	rs7181117	93691220	0.81	0.384295662080596	0.86	0.702596200902853	0.810622380180817	0.917421429033237	0.0144	0.0104	0.0935	0.0133	0.0515	0.0195	0.0199	0.0325	0.0046	0.0396	0.0571	0.0983	0.0088	0.0461	0.0853	0.0136	0.0137	0.006	0.0046	0.021	0.0163	0.1352	0.0336	0.099	0.0499	0.0057
15	rs73464576	93694030	0.81	0.384295662080596	0.87	0.641494868499257	0.885358621825135	1.31724517812716	0.0143	0.0106	0.0936	0.0133	0.0513	0.0196	0.0198	0.0322	0.0049	0.0396	0.0575	0.098	0.0091	0.0457	0.0842	0.0136	0.0141	0.0063	0.0048	0.0211	0.0161	0.1356	0.0343	0.0978	0.0498	0.0059
15	rs11633509	93696464	0.81	0.384295662080596	0.86	0.702596200902853	0.881771356454469	1.28150084684303	0.0142	0.0107	0.0935	0.0132	0.0509	0.0198	0.0197	0.0322	0.005	0.0398	0.0577	0.0981	0.0093	0.0459	0.0834	0.0136	0.0142	0.0065	0.0049	0.0211	0.0161	0.1357	0.0348	0.0966	0.0501	0.006
15	rs4777776	93696651	0.81	0.384295662080596	0.87	0.641494868499257	0.885848269826671	1.27748389721831	0.0142	0.0107	0.0935	0.0132	0.0509	0.02	0.0197	0.0321	0.005	0.0397	0.0576	0.0983	0.0093	0.0459	0.0834	0.0136	0.0142	0.0065	0.0049	0.0211	0.0161	0.1357	0.0348	0.0965	0.0501	0.006
15	rs4777622	93701978	0.81	0.384295662080596	0.87	0.641494868499257	0.970470551895434	1.40349158833345	0.0141	0.0106	0.0933	0.0133	0.0503	0.02	0.0197	0.0326	0.0051	0.0395	0.0575	0.098	0.0094	0.0465	0.0829	0.0137	0.0142	0.0068	0.005	0.0209	0.0159	0.1365	0.0349	0.0959	0.05	0.0062
15	rs35492118	93702077	0.81	0.384295662080596	0.87	0.641494868499257	0.933047948001598	1.39380744256387	0.0139	0.0107	0.0933	0.0133	0.0505	0.02	0.0197	0.0326	0.0051	0.0395	0.0575	0.098	0.0094	0.0465	0.083	0.0137	0.0142	0.0068	0.005	0.0209	0.0159	0.1364	0.0349	0.0959	0.05	0.0062
15	rs78752705	93703384	0.81	0.384295662080596	0.88	0.583941145430028	1.04606726777467	1.54156436835136	0.0138	0.0107	0.0932	0.0133	0.0504	0.0201	0.0197	0.0326	0.0052	0.0394	0.0574	0.0981	0.0094	0.0464	0.0828	0.0137	0.0142	0.0068	0.005	0.021	0.0159	0.1364	0.0349	0.096	0.05	0.0063
15	rs74029288	93707826	0.81	0.384295662080596	0.88	0.583941145430028	1.23026755539276	1.70436195886006	0.0133	0.0112	0.0907	0.0128	0.0505	0.0206	0.0193	0.0325	0.006	0.0391	0.057	0.0984	0.0102	0.0474	0.0796	0.0145	0.0144	0.0077	0.0053	0.0213	0.0163	0.1374	0.0352	0.0945	0.0496	0.0073
15	rs12916137	93709154	0.8	0.433874260405774	0.88	0.583941145430028	1.70728818293158	2.36493690282095	0.0132	0.0118	0.0878	0.0125	0.0504	0.0215	0.0193	0.0324	0.0069	0.0386	0.0561	0.0987	0.011	0.0487	0.076	0.0154	0.0145	0.0086	0.0058	0.0213	0.017	0.1383	0.0356	0.093	0.0491	0.0086
15	rs16947531	93709177	0.8	0.433874260405774	0.88	0.583941145430028	1.6246159104948	2.27774583699	0.0132	0.0117	0.088	0.0125	0.0504	0.0214	0.0193	0.0324	0.0069	0.0387	0.056	0.0988	0.011	0.0488	0.076	0.0155	0.0145	0.0087	0.0058	0.0213	0.017	0.1383	0.0357	0.093	0.0491	0.0086
15	rs16947535	93709937	0.79	0.487570276707753	0.89	0.529866637543626	2.12226511196984	2.52553578727153	0.0127	0.0118	0.0862	0.0121	0.0506	0.0218	0.0201	0.0319	0.0072	0.0387	0.0558	0.0991	0.0111	0.0499	0.074	0.0163	0.0144	0.009	0.0062	0.0216	0.0172	0.1388	0.0356	0.0916	0.0494	0.0093
15	rs16947539	93710061	0.79	0.487570276707753	0.88	0.583941145430028	2.17170776038888	2.5268286267286	0.0126	0.0119	0.086	0.0122	0.0506	0.0221	0.0202	0.032	0.0072	0.0387	0.0559	0.0993	0.0112	0.0499	0.0738	0.0164	0.0143	0.009	0.0062	0.0217	0.0172	0.1384	0.0357	0.0913	0.0493	0.0094
15	rs4402508	93710324	0.79	0.487570276707753	0.88	0.583941145430028	2.18701306476772	2.63700267663905	0.0126	0.012	0.0859	0.0121	0.0506	0.022	0.0203	0.0322	0.0073	0.039	0.0558	0.0993	0.0112	0.0502	0.0735	0.0166	0.0145	0.0089	0.0062	0.0216	0.0172	0.1385	0.0354	0.0908	0.0492	0.0094
15	rs6497031	93713666	0.79	0.487570276707753	0.88	0.583941145430028	2.28838491910366	2.54549120124885	0.0124	0.0119	0.0855	0.0122	0.0506	0.0218	0.0203	0.0324	0.0074	0.039	0.0558	0.0988	0.0111	0.0509	0.0729	0.0169	0.0144	0.009	0.0062	0.0218	0.0174	0.1385	0.0352	0.0908	0.0493	0.0095
15	rs80074555	93714372	0.79	0.487570276707753	0.88	0.583941145430028	2.34499810249114	2.51002788301464	0.0124	0.0119	0.0854	0.0122	0.0506	0.0217	0.0203	0.0323	0.0073	0.0391	0.0558	0.0987	0.0111	0.051	0.0729	0.017	0.0144	0.009	0.0062	0.0218	0.0174	0.1384	0.0353	0.0908	0.0493	0.0095
15	rs17706224	93718354	0.79	0.487570276707753	0.88	0.583941145430028	1.76557659479814	2.06156707520354	0.0122	0.0118	0.0845	0.0129	0.051	0.0203	0.0205	0.0317	0.0071	0.0396	0.0559	0.0973	0.0107	0.0524	0.0723	0.0181	0.0147	0.0092	0.006	0.022	0.0177	0.1382	0.0358	0.0906	0.0502	0.0095
15	rs17539990	93722795	0.78	0.545501786478432	0.88	0.583941145430028	1.89768037633188	1.76391762511323	0.0111	0.0119	0.0842	0.014	0.0511	0.0197	0.0207	0.0319	0.0067	0.0404	0.0567	0.0961	0.0097	0.053	0.0709	0.0187	0.0152	0.0087	0.0061	0.0223	0.0182	0.139	0.0351	0.0896	0.0512	0.0097
15	rs17540004	93722985	0.78	0.545501786478432	0.88	0.583941145430028	1.88580349328039	1.73875865289112	0.0111	0.0119	0.0842	0.014	0.051	0.0197	0.0207	0.032	0.0067	0.0405	0.0567	0.0961	0.0097	0.0529	0.0709	0.0187	0.0152	0.0087	0.0061	0.0224	0.0182	0.1389	0.0351	0.0896	0.0512	0.0097
15	rs7497360	93726421	0.77	0.607778593196603	0.89	0.529866637543626	1.89342793373392	1.73120376478102	0.0103	0.012	0.0847	0.0139	0.0513	0.0194	0.0207	0.0327	0.0066	0.041	0.0569	0.0958	0.0095	0.0527	0.0709	0.0185	0.015	0.0087	0.006	0.0224	0.0185	0.1389	0.035	0.0894	0.0521	0.0095
15	rs4349095	93726769	0.77	0.607778593196603	0.89	0.529866637543626	1.8271256164646	1.59294946464566	0.0102	0.012	0.0847	0.014	0.0513	0.0193	0.0207	0.0328	0.0066	0.0411	0.057	0.0957	0.0094	0.0527	0.0706	0.0184	0.015	0.0087	0.006	0.0224	0.0185	0.139	0.035	0.0896	0.0521	0.0095
15	rs4777623	93726841	0.77	0.607778593196603	0.89	0.529866637543626	1.83272761180553	1.58514711255388	0.0102	0.012	0.0847	0.0139	0.0513	0.0193	0.0207	0.0328	0.0065	0.0411	0.0569	0.0957	0.0094	0.0527	0.0706	0.0185	0.015	0.0087	0.006	0.0224	0.0185	0.139	0.035	0.0896	0.0521	0.0095
15	rs4777788	93728147	0.77	0.607778593196603	0.89	0.529866637543626	1.28079704516836	1.35670371974241	0.0097	0.0121	0.0845	0.0144	0.0521	0.0195	0.0208	0.0325	0.0065	0.0423	0.0573	0.0955	0.0095	0.0527	0.0701	0.0189	0.0149	0.0083	0.0059	0.0228	0.0192	0.1382	0.0345	0.0891	0.0521	0.0088
15	rs11638430	93728766	0.77	0.607778593196603	0.9	0.479198205640863	1.08916086752805	1.24692661088447	0.0096	0.0121	0.0848	0.0145	0.0521	0.0194	0.0209	0.0324	0.0065	0.0426	0.0573	0.0953	0.0095	0.0528	0.0702	0.019	0.0151	0.0083	0.0058	0.0229	0.0194	0.1379	0.0346	0.0889	0.052	0.0084
15	rs8025345	93730639	0.77	0.607778593196603	0.9	0.479198205640863	1.07277550088891	1.11246661624665	0.0094	0.0123	0.0865	0.0148	0.0525	0.019	0.0212	0.0325	0.0064	0.0442	0.0571	0.0953	0.0086	0.0535	0.0704	0.0196	0.0151	0.0079	0.0057	0.0232	0.0195	0.1366	0.0341	0.0872	0.0514	0.0082
15	rs4297636	93730890	0.77	0.607778593196603	0.9	0.479198205640863	1.03490301581387	1.0911171599478	0.0093	0.0122	0.0865	0.0147	0.0524	0.0187	0.0211	0.0324	0.0064	0.0448	0.0572	0.0956	0.0085	0.0538	0.0702	0.0195	0.0153	0.0079	0.0057	0.0233	0.0196	0.1366	0.0343	0.0868	0.0517	0.0081
15	rs2077524	93733386	0.77	0.607778593196603	0.9	0.479198205640863	0.907835128463096	0.902969960070189	0.0088	0.0116	0.0866	0.0148	0.0532	0.0184	0.0211	0.0325	0.0063	0.046	0.0568	0.0951	0.0079	0.0537	0.0712	0.0196	0.0153	0.0076	0.0056	0.0236	0.0203	0.1368	0.0353	0.0847	0.0517	0.0077
15	rs117844717	93735620	0.77	0.607778593196603	0.9	0.479198205640863	0.865300736265629	0.924664372045413	0.0087	0.0115	0.0866	0.0148	0.0534	0.0184	0.0211	0.0325	0.0062	0.0463	0.0568	0.095	0.0078	0.0538	0.0715	0.0196	0.0153	0.0075	0.0056	0.0237	0.0205	0.1368	0.0354	0.0841	0.0517	0.0076
15	rs4493000	93741956	0.77	0.607778593196603	0.89	0.529866637543626	0.741990683176848	0.832043113241892	0.0086	0.0114	0.0867	0.0149	0.0537	0.0184	0.021	0.0325	0.0062	0.0466	0.0567	0.0949	0.0077	0.0535	0.0719	0.0197	0.0153	0.0075	0.0056	0.0238	0.0208	0.1366	0.0357	0.0835	0.0517	0.0075
15	rs72649540	93742656	0.77	0.607778593196603	0.9	0.479198205640863	0.735424412526842	0.836363516349476	0.0086	0.0114	0.0867	0.015	0.0537	0.0184	0.021	0.0325	0.0062	0.0467	0.0567	0.0949	0.0077	0.0535	0.072	0.0197	0.0153	0.0075	0.0056	0.0238	0.0208	0.1366	0.0357	0.0835	0.0517	0.0075
15	rs56363022	93744717	0.77	0.607778593196603	0.9	0.479198205640863	0.710752550143436	0.772971553916972	0.0086	0.0114	0.0867	0.015	0.0537	0.0184	0.0211	0.0325	0.0062	0.0467	0.0567	0.0949	0.0077	0.0535	0.072	0.0197	0.0153	0.0075	0.0056	0.0238	0.0208	0.1365	0.0357	0.0834	0.0517	0.0075
15	rs6416587	93745270	0.77	0.607778593196603	0.9	0.479198205640863	0.695394090113634	0.72876824348033	0.0086	0.0114	0.0867	0.015	0.0537	0.0184	0.0211	0.0326	0.0062	0.0467	0.0567	0.0949	0.0077	0.0535	0.0721	0.0197	0.0153	0.0074	0.0056	0.0238	0.0208	0.1365	0.0358	0.0833	0.0517	0.0075
15	rs12916315	93746004	0.77	0.607778593196603	0.9	0.479198205640863	0.698556891925269	0.726221164223405	0.0086	0.0114	0.0867	0.0151	0.0538	0.0184	0.0211	0.0326	0.0061	0.0467	0.0567	0.095	0.0077	0.0534	0.0721	0.0197	0.0153	0.0074	0.0056	0.0238	0.0209	0.1365	0.0358	0.0833	0.0517	0.0075
15	rs72752217	93748145	0.77	0.607778593196603	0.9	0.479198205640863	0.690332299589775	0.719637907087248	0.0085	0.0114	0.086	0.0152	0.0539	0.0182	0.0211	0.0327	0.0061	0.0469	0.0567	0.0954	0.0078	0.0536	0.0723	0.0195	0.0154	0.0073	0.0056	0.0238	0.0208	0.1362	0.0357	0.0835	0.0518	0.0075
15	rs146791229	93753002	0.77	0.607778593196603	0.9	0.479198205640863	0.690185827638182	0.725622138101213	0.0084	0.0113	0.0858	0.0153	0.054	0.018	0.0211	0.0328	0.006	0.0471	0.0567	0.0959	0.0079	0.0536	0.0725	0.0192	0.0155	0.0072	0.0055	0.0239	0.0207	0.1358	0.0355	0.0836	0.0517	0.0076
15	rs34794047	93753905	0.77	0.607778593196603	0.9	0.479198205640863	0.622131671788662	0.699820109831048	0.0084	0.0113	0.0858	0.0153	0.054	0.0179	0.0211	0.0328	0.0059	0.0471	0.0567	0.096	0.0079	0.0536	0.0726	0.0191	0.0155	0.0071	0.0055	0.0239	0.0207	0.1359	0.0355	0.0836	0.0517	0.0074
15	rs7169390	93756192	0.77	0.607778593196603	0.91	0.431857736337621	0.57700895187814	0.732667579725419	0.0083	0.0112	0.0854	0.0154	0.0542	0.0176	0.021	0.0331	0.0057	0.0478	0.0569	0.0956	0.0081	0.0533	0.0732	0.0189	0.0159	0.0071	0.0056	0.0241	0.0206	0.1349	0.0359	0.0832	0.0521	0.0074
15	rs10468147	93757749	0.77	0.607778593196603	0.91	0.431857736337621	0.549652220969344	0.803769562710414	0.0086	0.0111	0.0851	0.0155	0.0543	0.0172	0.021	0.0332	0.0057	0.0482	0.057	0.0952	0.0084	0.053	0.0736	0.0186	0.0162	0.0071	0.0057	0.0243	0.0206	0.134	0.0362	0.0828	0.0522	0.0075
15	rs11632396	93764526	0.76	0.674502615793853	0.91	0.431857736337621	0.431893973790315	0.877168620351467	0.009	0.0111	0.0847	0.0151	0.0539	0.0172	0.0208	0.0328	0.0057	0.0482	0.0571	0.0968	0.0087	0.0535	0.0744	0.0179	0.0164	0.007	0.006	0.0246	0.0207	0.1335	0.0356	0.0825	0.0524	0.0073
15	rs112604820	93766239	0.76	0.674502615793853	0.91	0.431857736337621	0.362113500784056	0.889190338424695	0.009	0.0109	0.0844	0.0151	0.0541	0.0172	0.0207	0.0329	0.0057	0.0482	0.057	0.0968	0.0086	0.0534	0.0747	0.018	0.0163	0.0069	0.006	0.0246	0.0208	0.1334	0.0357	0.0825	0.0526	0.007
15	rs28706898	93766691	0.76	0.674502615793853	0.91	0.431857736337621	0.319042257155294	0.887002095320393	0.009	0.0108	0.0848	0.0151	0.0542	0.0172	0.0207	0.0329	0.0057	0.0483	0.057	0.0968	0.0087	0.0534	0.0748	0.0179	0.0163	0.007	0.0059	0.0245	0.0206	0.1334	0.0355	0.0826	0.0526	0.0067
15	rs62043618	93770587	0.76	0.674502615793853	0.91	0.431857736337621	0.291526595856564	0.894352665604261	0.009	0.0109	0.0844	0.0152	0.0543	0.0172	0.0206	0.0329	0.0059	0.0483	0.057	0.0969	0.0086	0.0531	0.0753	0.0177	0.0163	0.007	0.0059	0.0245	0.0207	0.1333	0.0355	0.0826	0.053	0.0068
15	rs75335546	93777920	0.76	0.674502615793853	0.91	0.431857736337621	0.2399919579873	0.991309117361157	0.0095	0.0113	0.0828	0.0154	0.0549	0.0173	0.02	0.0331	0.0059	0.0483	0.0572	0.0963	0.0085	0.0527	0.0761	0.0174	0.0162	0.007	0.0058	0.0246	0.0211	0.1324	0.0357	0.0825	0.0537	0.0068
15	rs1483320	93779816	0.76	0.674502615793853	0.9	0.479198205640863	0.185347784103331	0.966767172949843	0.0097	0.0115	0.082	0.0155	0.055	0.0173	0.0202	0.0331	0.0059	0.0482	0.057	0.0957	0.0084	0.0525	0.0764	0.0174	0.0165	0.0072	0.0058	0.0249	0.0213	0.1317	0.0357	0.0826	0.0545	0.0068
15	rs7165051	93780009	0.76	0.674502615793853	0.91	0.431857736337621	0.193011111973003	0.979660668355332	0.0097	0.0115	0.0819	0.0154	0.055	0.0173	0.0202	0.0331	0.0059	0.0482	0.0572	0.0956	0.0085	0.0525	0.0764	0.0174	0.0165	0.0072	0.0058	0.025	0.0213	0.1314	0.0357	0.0827	0.0546	0.0068
15	rs67638909	93780106	0.76	0.674502615793853	0.91	0.431857736337621	0.194350351225221	1.0119581022159	0.0097	0.0115	0.0818	0.0154	0.0551	0.0173	0.0202	0.0331	0.0059	0.0483	0.0572	0.0956	0.0085	0.0524	0.0763	0.0174	0.0165	0.0072	0.0058	0.025	0.0213	0.1314	0.0357	0.0825	0.0546	0.0068
15	rs11633878	93782603	0.77	0.607778593196603	0.91	0.431857736337621	0.393731198364726	1.36245318938511	0.0104	0.0129	0.0779	0.0163	0.0559	0.0177	0.0202	0.0338	0.006	0.0503	0.0584	0.0964	0.0093	0.0515	0.079	0.0165	0.0188	0.0082	0.0057	0.0245	0.0204	0.1232	0.0368	0.0808	0.0538	0.0079
15	rs113658235	93782742	0.77	0.607778593196603	0.93	0.346822133743557	0.436249332423375	1.37413364412899	0.0103	0.013	0.0776	0.0164	0.0558	0.0176	0.0202	0.0339	0.0059	0.0503	0.0583	0.0964	0.0093	0.0515	0.0791	0.0164	0.0188	0.0082	0.0057	0.0244	0.0204	0.1227	0.0372	0.0807	0.0542	0.0079
15	rs17612396	93782815	0.77	0.607778593196603	0.94	0.308944172156586	0.430486070899598	1.37786132294555	0.0103	0.013	0.0776	0.0164	0.0555	0.0176	0.0202	0.034	0.0059	0.0504	0.0582	0.0965	0.0092	0.0516	0.0793	0.0161	0.0189	0.0082	0.0057	0.0244	0.0204	0.1225	0.0372	0.0808	0.0546	0.0078
15	rs115961975	93783117	0.77	0.607778593196603	0.94	0.308944172156586	0.465205306205492	1.37413364412899	0.0103	0.013	0.0773	0.0165	0.0555	0.0174	0.0202	0.034	0.0058	0.0505	0.0582	0.0965	0.0092	0.0519	0.0795	0.0159	0.0191	0.0081	0.0055	0.0244	0.0204	0.1218	0.0373	0.0809	0.0548	0.0078
15	rs2388153	93783966	0.77	0.607778593196603	0.94	0.308944172156586	0.456416641503866	1.45549470184953	0.0104	0.0133	0.0765	0.0169	0.0556	0.0168	0.0201	0.0344	0.0059	0.051	0.0582	0.0965	0.0092	0.0526	0.0799	0.0156	0.0196	0.0081	0.0053	0.0245	0.0203	0.1198	0.0374	0.0811	0.0555	0.0075
15	rs62043631	93784233	0.77	0.607778593196603	0.94	0.308944172156586	0.431483100206981	1.46045514670892	0.0104	0.0134	0.0764	0.0169	0.0556	0.0168	0.0201	0.0344	0.006	0.0511	0.0582	0.0966	0.0091	0.0527	0.08	0.0155	0.0197	0.0081	0.0052	0.0245	0.0203	0.1195	0.0375	0.0812	0.0556	0.0075
15	rs16974330	93784622	0.77	0.607778593196603	0.94	0.308944172156586	0.449624451142717	1.48169578536645	0.0106	0.0135	0.0763	0.0169	0.0553	0.0168	0.0201	0.0345	0.0061	0.0514	0.0582	0.0965	0.0092	0.0528	0.0801	0.0153	0.02	0.0081	0.0052	0.0245	0.0203	0.1193	0.0375	0.0811	0.0557	0.0074
15	rs114285730	93785021	0.77	0.607778593196603	0.94	0.308944172156586	0.464353174307203	1.51760644245931	0.0106	0.0135	0.0761	0.0169	0.0553	0.0167	0.02	0.0345	0.006	0.0514	0.0582	0.0966	0.009	0.0529	0.0802	0.0151	0.0201	0.008	0.0052	0.0246	0.0203	0.1188	0.0376	0.0815	0.0558	0.0073
15	rs62043634	93790128	0.77	0.607778593196603	0.94	0.308944172156586	0.488437523976782	1.48272480139422	0.0107	0.0137	0.0764	0.017	0.0549	0.0165	0.0198	0.0344	0.006	0.0518	0.0583	0.0964	0.0088	0.0534	0.0806	0.0146	0.0206	0.0077	0.005	0.0249	0.0203	0.1173	0.0377	0.0825	0.0561	0.007
15	rs17540442	93790409	0.77	0.607778593196603	0.94	0.308944172156586	0.496512772820553	1.47106932015947	0.0107	0.0137	0.0764	0.017	0.0549	0.0164	0.0198	0.0344	0.0059	0.0518	0.0583	0.0966	0.0088	0.0534	0.0807	0.0146	0.0206	0.0077	0.005	0.0249	0.0203	0.1173	0.0376	0.0826	0.0561	0.007
15	rs12911343	93791087	0.77	0.607778593196603	0.94	0.308944172156586	0.498273963094517	1.42135948637035	0.0106	0.0137	0.0765	0.017	0.055	0.0163	0.0197	0.0344	0.0059	0.0518	0.0582	0.0966	0.0088	0.0532	0.081	0.0145	0.0205	0.0077	0.0049	0.0249	0.0203	0.1173	0.0376	0.0828	0.0562	0.007
15	rs60500220	93791131	0.77	0.607778593196603	0.94	0.308944172156586	0.495696097370422	1.4104641729906	0.0106	0.0137	0.0765	0.017	0.055	0.0163	0.0197	0.0344	0.0059	0.0518	0.0582	0.0966	0.0088	0.0532	0.081	0.0145	0.0205	0.0077	0.0049	0.0249	0.0203	0.1172	0.0376	0.0829	0.0562	0.007
15	rs936677	93793553	0.77	0.607778593196603	0.94	0.308944172156586	0.423480760233066	1.30984767193671	0.0102	0.0136	0.0754	0.017	0.0548	0.0162	0.0193	0.0347	0.0055	0.052	0.058	0.0971	0.0086	0.0535	0.0821	0.0147	0.0201	0.0078	0.0046	0.025	0.02	0.1167	0.0385	0.0844	0.0562	0.0066
15	rs2388154	93795421	0.78	0.545501786478432	0.94	0.308944172156586	0.396595342407781	1.1905007791983	0.0097	0.0134	0.0753	0.0166	0.0548	0.0159	0.0189	0.0354	0.0049	0.0522	0.0578	0.098	0.0082	0.0534	0.0839	0.0148	0.0193	0.0081	0.0042	0.0247	0.0195	0.1151	0.0394	0.0863	0.0565	0.0064
15	rs8036150	93795530	0.78	0.545501786478432	0.94	0.308944172156586	0.398285018580878	1.18554432627118	0.0097	0.0134	0.0754	0.0166	0.0549	0.0158	0.0188	0.0356	0.0049	0.052	0.0579	0.0982	0.0081	0.0534	0.0841	0.0148	0.0193	0.008	0.0042	0.0248	0.0195	0.1149	0.0395	0.0859	0.0566	0.0064
15	rs12708601	93796768	0.78	0.545501786478432	0.93	0.346822133743557	0.344085191305524	1.09958261127868	0.0102	0.0133	0.0754	0.0165	0.0554	0.0155	0.0182	0.0361	0.0046	0.0519	0.0581	0.0993	0.0075	0.0536	0.0849	0.015	0.0191	0.0078	0.0041	0.0247	0.0192	0.1138	0.0396	0.0868	0.0561	0.0062
15	rs117283766	93797239	0.78	0.545501786478432	0.93	0.346822133743557	0.348758517651106	1.09372062437531	0.0102	0.0133	0.0755	0.0165	0.0554	0.0155	0.0181	0.0361	0.0045	0.052	0.0581	0.0995	0.0074	0.0536	0.0849	0.0149	0.0191	0.0077	0.0041	0.0246	0.0191	0.1136	0.0397	0.0869	0.0561	0.0062
15	rs76184005	93797514	0.78	0.545501786478432	0.92	0.387761932740255	0.348547781290271	1.09599959737018	0.0103	0.0133	0.0755	0.0166	0.0554	0.0154	0.0181	0.0361	0.0045	0.052	0.0581	0.0996	0.0074	0.0537	0.0849	0.0149	0.0191	0.0077	0.004	0.0246	0.019	0.1136	0.0398	0.0869	0.0561	0.0061
15	rs8028067	93798356	0.79	0.487570276707753	0.92	0.387761932740255	0.307483664652252	1.08087723352102	0.0106	0.0132	0.0757	0.0166	0.0556	0.0154	0.0179	0.0362	0.0044	0.0521	0.058	0.0997	0.0069	0.054	0.0848	0.0151	0.0191	0.0076	0.0039	0.0245	0.0188	0.1133	0.0402	0.0869	0.0565	0.006
15	rs12592829	93799742	0.79	0.487570276707753	0.91	0.431857736337621	0.289754931175008	0.991948159198977	0.0105	0.0131	0.0758	0.0165	0.0561	0.0152	0.0176	0.0365	0.0042	0.052	0.0582	0.1005	0.0062	0.0544	0.0849	0.0152	0.0191	0.0073	0.0037	0.024	0.0185	0.1124	0.041	0.0874	0.057	0.0057
15	rs11854592	93799962	0.79	0.487570276707753	0.91	0.431857736337621	0.294074423434729	0.987795814305642	0.0105	0.013	0.0758	0.0165	0.0562	0.0152	0.0175	0.0366	0.0041	0.0521	0.0582	0.1006	0.0061	0.0544	0.0849	0.0152	0.0191	0.0073	0.0036	0.0238	0.0185	0.1124	0.0412	0.0874	0.0572	0.0057
15	rs55932150	93800575	0.79	0.487570276707753	0.91	0.431857736337621	0.374959859446877	0.981573643501674	0.0105	0.0132	0.076	0.0164	0.0563	0.0151	0.0173	0.0372	0.0039	0.052	0.0583	0.1011	0.0059	0.0545	0.0849	0.0151	0.0191	0.0071	0.0034	0.0233	0.0186	0.1115	0.0414	0.0875	0.0574	0.0057
15	rs11074153	93800857	0.79	0.487570276707753	0.92	0.387761932740255	0.391715753118992	0.969788575601551	0.0104	0.0131	0.0759	0.0164	0.0564	0.0153	0.0172	0.0373	0.0038	0.0519	0.0581	0.1013	0.0058	0.0545	0.085	0.0152	0.0192	0.007	0.0033	0.0235	0.0186	0.1112	0.0416	0.0875	0.0576	0.0057
15	rs4777805	93802166	0.8	0.433874260405774	0.91	0.431857736337621	0.422144596190847	1.09632523655902	0.0103	0.0135	0.0758	0.0159	0.0576	0.0153	0.0163	0.038	0.0037	0.0522	0.0584	0.1006	0.0051	0.0547	0.084	0.015	0.0186	0.0066	0.003	0.0232	0.0187	0.1113	0.0411	0.0889	0.0598	0.0053
15	rs4777638	93804988	0.8	0.433874260405774	0.91	0.431857736337621	0.462044088958749	1.1905007791983	0.0104	0.0135	0.0741	0.0145	0.0591	0.0147	0.0153	0.0388	0.0033	0.052	0.0589	0.1023	0.0044	0.0549	0.0856	0.0143	0.0182	0.006	0.0024	0.0219	0.0179	0.1139	0.0408	0.0911	0.0605	0.0044
15	rs8037845	93805290	0.8	0.433874260405774	0.91	0.431857736337621	0.477708377737803	1.21766054169493	0.0103	0.0135	0.0741	0.0144	0.0592	0.0147	0.0152	0.0389	0.0031	0.0519	0.0589	0.1021	0.0043	0.055	0.0858	0.0143	0.018	0.0059	0.0024	0.0218	0.0179	0.1138	0.0408	0.0917	0.0606	0.0043
15	rs78804451	93806163	0.8	0.433874260405774	0.91	0.431857736337621	0.560586769434856	1.36566789140245	0.0104	0.0137	0.0746	0.0139	0.0598	0.0144	0.0147	0.0393	0.0029	0.0516	0.0586	0.1021	0.004	0.055	0.0859	0.0142	0.0178	0.0055	0.0022	0.0214	0.018	0.114	0.0404	0.0937	0.0609	0.004
15	rs34305657	93807107	0.8	0.433874260405774	0.91	0.431857736337621	0.609405801485469	1.46781527846808	0.0105	0.0138	0.0744	0.0136	0.0604	0.0141	0.0143	0.0396	0.0028	0.0516	0.0584	0.1022	0.0038	0.0549	0.0862	0.0141	0.0176	0.0052	0.0022	0.0214	0.018	0.1141	0.0403	0.0948	0.0608	0.0038
15	rs34439901	93807190	0.8	0.433874260405774	0.92	0.387761932740255	0.599614529129188	1.40961355469411	0.0105	0.0138	0.0744	0.0136	0.0604	0.0141	0.0143	0.0396	0.0028	0.0516	0.0584	0.1023	0.0038	0.0549	0.0862	0.0141	0.0176	0.0052	0.0022	0.0214	0.018	0.1141	0.0403	0.0949	0.0608	0.0038
15	rs11857333	93807754	0.8	0.433874260405774	0.92	0.387761932740255	0.566192254749394	1.45412678205718	0.0104	0.0137	0.0742	0.0136	0.0607	0.0142	0.0144	0.0398	0.0027	0.0516	0.0584	0.1023	0.0039	0.0551	0.0862	0.014	0.0175	0.005	0.0022	0.0215	0.0179	0.1145	0.0402	0.0947	0.061	0.0036
15	rs11634643	93808563	0.8	0.433874260405774	0.92	0.387761932740255	0.546819259145206	1.57302190190028	0.0106	0.0137	0.0735	0.0138	0.0607	0.0142	0.0143	0.0395	0.0026	0.0511	0.0579	0.1023	0.0041	0.0549	0.0865	0.0141	0.0175	0.005	0.0022	0.0214	0.0179	0.1151	0.0401	0.0949	0.0616	0.0035
15	rs2892447	93808703	0.8	0.433874260405774	0.91	0.431857736337621	0.535947552131517	1.50711126161608	0.0106	0.0137	0.0733	0.0138	0.0608	0.0142	0.0143	0.0395	0.0026	0.051	0.0578	0.1023	0.0041	0.055	0.0865	0.0142	0.0175	0.005	0.0021	0.0214	0.0179	0.1151	0.0401	0.0949	0.0618	0.0035
15	rs4777639	93810409	0.8	0.433874260405774	0.92	0.387761932740255	0.605121745172716	1.4481445754929	0.0109	0.0136	0.0727	0.0138	0.0609	0.0143	0.0142	0.0399	0.0025	0.0512	0.0577	0.1022	0.004	0.055	0.0858	0.0145	0.0175	0.0046	0.0019	0.0215	0.0184	0.1154	0.0401	0.0952	0.0619	0.0035
15	rs28713771	93811162	0.8	0.433874260405774	0.92	0.387761932740255	0.605949830557039	1.47826655677278	0.0107	0.0135	0.0727	0.0139	0.061	0.0144	0.0142	0.04	0.0025	0.0511	0.0574	0.1022	0.0041	0.0548	0.0855	0.0145	0.0175	0.0044	0.0019	0.0215	0.0185	0.1157	0.0401	0.0951	0.0624	0.0035
15	rs117106253	93811592	0.8	0.433874260405774	0.92	0.387761932740255	0.645383760223141	1.51123913899291	0.0107	0.0135	0.0727	0.0139	0.0612	0.0144	0.0141	0.0396	0.0025	0.0511	0.0576	0.1022	0.0041	0.0549	0.0855	0.0138	0.0175	0.0044	0.0019	0.0215	0.0186	0.116	0.0401	0.0952	0.0625	0.0035
15	rs12591710	93813931	0.8	0.433874260405774	0.92	0.387761932740255	0.652863530166317	1.49971996050993	0.0107	0.0135	0.0729	0.014	0.0613	0.0145	0.014	0.0397	0.0025	0.051	0.0574	0.1019	0.0043	0.0548	0.0851	0.0138	0.0175	0.0044	0.0019	0.0215	0.0188	0.1162	0.04	0.0953	0.0627	0.0035
15	rs6497054	93814313	0.8	0.433874260405774	0.92	0.387761932740255	0.614120434482086	1.48495472721602	0.0105	0.0135	0.073	0.0139	0.0613	0.0145	0.0141	0.0396	0.0025	0.051	0.0576	0.1021	0.0043	0.0548	0.085	0.0138	0.0175	0.0044	0.002	0.0214	0.0188	0.1163	0.0399	0.0954	0.0624	0.0035
15	rs7163058	93815472	0.8	0.433874260405774	0.92	0.387761932740255	0.621223666510534	1.53604365791976	0.0105	0.0136	0.0729	0.0139	0.0613	0.0144	0.0142	0.0397	0.0025	0.051	0.0575	0.1018	0.0045	0.055	0.085	0.0139	0.0174	0.0043	0.0021	0.0213	0.0188	0.1163	0.0401	0.0951	0.0624	0.0035
15	rs4777808	93817074	0.8	0.433874260405774	0.92	0.387761932740255	0.675391435100347	1.61291546693207	0.0105	0.0136	0.0728	0.014	0.0612	0.0145	0.0142	0.0396	0.0024	0.0512	0.0576	0.1012	0.0046	0.0549	0.0852	0.0142	0.0174	0.0043	0.0021	0.0212	0.0187	0.1153	0.0406	0.0954	0.0626	0.0034
15	rs12899930	93817700	0.8	0.433874260405774	0.92	0.387761932740255	0.685433064933066	1.6104827876458	0.0105	0.0136	0.0729	0.0138	0.0612	0.0146	0.0142	0.0396	0.0024	0.0513	0.0577	0.1012	0.0046	0.0549	0.0851	0.0143	0.0174	0.0044	0.0021	0.0212	0.0188	0.1149	0.0406	0.0954	0.0625	0.0034
15	rs72752277	93820379	0.81	0.384295662080596	0.92	0.387761932740255	0.695394090113634	1.47415316135548	0.0107	0.0135	0.073	0.0139	0.0608	0.0149	0.0141	0.0395	0.0026	0.0516	0.0582	0.1008	0.0048	0.0547	0.0847	0.0142	0.0175	0.0045	0.0023	0.0211	0.0189	0.1146	0.0407	0.0952	0.062	0.0035
15	rs61021634	93825384	0.83	0.29697514221559	0.92	0.387761932740255	0.71134624097116	1.36803742549055	0.0111	0.0133	0.0723	0.0147	0.0619	0.0162	0.0147	0.0386	0.0032	0.0503	0.0569	0.0989	0.0067	0.0539	0.085	0.0146	0.018	0.0051	0.0036	0.02	0.0173	0.1122	0.0397	0.0966	0.0625	0.0052
15	rs59668673	93826051	0.83	0.29697514221559	0.92	0.387761932740255	0.744033712332827	1.35450646628643	0.0112	0.0133	0.0722	0.0147	0.0619	0.0162	0.0147	0.0385	0.0033	0.0502	0.0569	0.0988	0.0068	0.0539	0.0851	0.0146	0.0181	0.0052	0.0036	0.02	0.0173	0.112	0.0397	0.0965	0.0625	0.0055
15	rs11074155	93826771	0.83	0.29697514221559	0.92	0.387761932740255	0.745700228277989	1.31859093740765	0.0112	0.0134	0.0722	0.0148	0.0619	0.0161	0.0147	0.0385	0.0033	0.0502	0.0568	0.0988	0.0068	0.0539	0.0852	0.0147	0.0181	0.0052	0.0036	0.02	0.0173	0.112	0.0397	0.0965	0.0626	0.0056
15	rs11074159	93827272	0.83	0.29697514221559	0.92	0.387761932740255	0.754895306850609	1.32734402997878	0.011	0.0132	0.0722	0.0148	0.0618	0.0161	0.0147	0.0385	0.0033	0.0501	0.0569	0.0988	0.0068	0.0536	0.0854	0.0146	0.0181	0.0052	0.0038	0.02	0.0172	0.112	0.0396	0.0964	0.0628	0.0057
15	rs11074160	93830560	0.83	0.29697514221559	0.92	0.387761932740255	0.754514366414536	1.34606105015052	0.011	0.0131	0.0723	0.0149	0.0616	0.0162	0.0147	0.0384	0.0034	0.0499	0.0573	0.0987	0.007	0.0534	0.0852	0.0147	0.0181	0.0053	0.0038	0.0199	0.0171	0.1121	0.0396	0.0963	0.0626	0.0059
15	rs77169993	93831032	0.83	0.29697514221559	0.92	0.387761932740255	0.732639657281844	1.34487939838044	0.011	0.0131	0.0724	0.0149	0.0617	0.0162	0.0147	0.0383	0.0034	0.0499	0.0573	0.0987	0.0069	0.0535	0.0853	0.0147	0.0182	0.0054	0.0039	0.0199	0.0171	0.1119	0.0398	0.0963	0.062	0.0059
15	rs62045146	93836421	0.83	0.29697514221559	0.92	0.387761932740255	0.672638044710563	1.30799940141205	0.011	0.013	0.0722	0.0152	0.0614	0.0165	0.0147	0.0382	0.0035	0.05	0.0575	0.0982	0.0068	0.053	0.0856	0.0148	0.0185	0.0058	0.004	0.02	0.0171	0.1119	0.0398	0.0962	0.0617	0.0061
15	rs1483325	93836572	0.83	0.29697514221559	0.92	0.387761932740255	0.670395607741152	1.29725465408569	0.011	0.013	0.0722	0.0152	0.0614	0.0165	0.0147	0.0382	0.0035	0.05	0.0575	0.0982	0.0068	0.053	0.0856	0.0148	0.0185	0.0058	0.004	0.02	0.0171	0.1119	0.0398	0.0962	0.0617	0.0061
15	rs16947760	93836652	0.83	0.29697514221559	0.92	0.387761932740255	0.675899190328592	1.29289392498015	0.011	0.013	0.0722	0.0152	0.0614	0.0165	0.0147	0.0382	0.0035	0.05	0.0575	0.0982	0.0068	0.0529	0.0856	0.0148	0.0185	0.0058	0.004	0.02	0.0171	0.112	0.0398	0.0962	0.0617	0.0061
15	rs76724710	93840389	0.83	0.29697514221559	0.91	0.431857736337621	0.892387795761116	1.29054688033372	0.011	0.013	0.0723	0.0152	0.0613	0.0166	0.0148	0.0382	0.0032	0.05	0.0576	0.0981	0.0068	0.0527	0.0856	0.0148	0.0185	0.0059	0.004	0.0199	0.017	0.112	0.0398	0.0962	0.0617	0.0063
15	rs6497060	93840392	0.83	0.29697514221559	0.91	0.431857736337621	0.892305926822033	1.29021164780842	0.011	0.013	0.0723	0.0152	0.0613	0.0166	0.0148	0.0382	0.0032	0.05	0.0576	0.0981	0.0068	0.0527	0.0856	0.0148	0.0185	0.0059	0.004	0.0199	0.017	0.112	0.0398	0.0962	0.0617	0.0063
15	rs9806415	93843106	0.83	0.29697514221559	0.92	0.387761932740255	0.92414085877963	1.30195362314829	0.0109	0.0131	0.0723	0.0152	0.0612	0.0166	0.0148	0.0382	0.0032	0.0499	0.0575	0.0983	0.0069	0.0526	0.0856	0.0149	0.0185	0.006	0.004	0.0199	0.017	0.1119	0.0398	0.0962	0.0618	0.0063
15	rs78260127	93843843	0.83	0.29697514221559	0.92	0.387761932740255	0.948783657244796	1.36211487312123	0.0109	0.0131	0.0722	0.0152	0.0613	0.0166	0.0148	0.0379	0.0032	0.0501	0.0575	0.0983	0.0069	0.0526	0.0856	0.0149	0.0185	0.006	0.004	0.0198	0.017	0.1119	0.0398	0.0962	0.0618	0.0063
15	rs66680521	93845952	0.84	0.258953137461488	0.92	0.387761932740255	1.17155324040984	1.36431417891759	0.0111	0.0134	0.0713	0.0156	0.0613	0.0172	0.0149	0.0378	0.0032	0.0497	0.0571	0.0973	0.0072	0.0515	0.0854	0.0151	0.0183	0.0066	0.0042	0.0195	0.0167	0.1111	0.0405	0.0969	0.0631	0.0063
15	rs1006694	93848297	0.85	0.2244882202137	0.92	0.387761932740255	1.5223693573103	1.55226954433776	0.0115	0.0138	0.0705	0.0158	0.0612	0.0182	0.0155	0.0367	0.0034	0.049	0.056	0.0943	0.0077	0.0494	0.0855	0.015	0.0174	0.0076	0.0045	0.0182	0.0154	0.1119	0.0406	0.1004	0.0666	0.0058
15	rs10468109	93848797	0.86	0.193417951625055	0.92	0.387761932740255	1.57600348938025	1.68720200533708	0.0117	0.0138	0.0708	0.0156	0.0607	0.0183	0.0155	0.0367	0.0034	0.0489	0.0556	0.0942	0.0076	0.0499	0.0853	0.0149	0.0168	0.0076	0.0045	0.0182	0.0152	0.1117	0.0407	0.1009	0.068	0.0057
15	rs76728622	93849077	0.86	0.193417951625055	0.91	0.431857736337621	1.65166521028704	1.60301450636411	0.0115	0.0138	0.0707	0.0156	0.0609	0.0183	0.0154	0.0363	0.0034	0.049	0.0553	0.0941	0.0073	0.05	0.0853	0.0149	0.0169	0.0075	0.0044	0.0183	0.015	0.1119	0.0408	0.1013	0.0684	0.0057
15	rs4777834	93849307	0.86	0.193417951625055	0.91	0.431857736337621	1.62306619007653	1.59607205542931	0.0115	0.0137	0.0707	0.0157	0.061	0.0184	0.0153	0.0361	0.0033	0.0492	0.055	0.094	0.0071	0.0502	0.0852	0.0149	0.017	0.0075	0.0043	0.0183	0.0149	0.1119	0.0409	0.1015	0.0687	0.0056
15	rs12916457	93849617	0.86	0.193417951625055	0.91	0.431857736337621	1.86039236833202	1.59988983088081	0.0115	0.0138	0.0705	0.0157	0.0608	0.0185	0.0153	0.0361	0.0033	0.0493	0.0545	0.0943	0.0071	0.0502	0.0855	0.015	0.0171	0.0077	0.0041	0.018	0.0146	0.112	0.041	0.1015	0.0687	0.006
15	rs13329166	93851224	0.87	0.165571370278195	0.91	0.431857736337621	1.74645987542055	1.25426200541965	0.0107	0.0137	0.0706	0.0163	0.0614	0.0192	0.0164	0.0366	0.0033	0.0482	0.0532	0.0933	0.0067	0.05	0.0854	0.016	0.0177	0.0078	0.0036	0.0178	0.014	0.1134	0.0402	0.1024	0.0686	0.0059
15	rs28601610	93851751	0.88	0.140769569262351	0.9	0.479198205640863	1.7494288224578	1.28300776102741	0.0105	0.0137	0.0706	0.0164	0.0616	0.0192	0.0167	0.0368	0.0032	0.048	0.053	0.0931	0.0068	0.05	0.0857	0.0162	0.0177	0.0078	0.0035	0.0175	0.0135	0.1138	0.0398	0.1029	0.0686	0.0056
15	rs6497061	93853885	0.89	0.118826527661215	0.91	0.431857736337621	1.92688011366153	1.03671494495186	0.0097	0.0139	0.0696	0.0176	0.062	0.0201	0.0185	0.0377	0.0032	0.0467	0.052	0.0925	0.0066	0.0501	0.0851	0.0167	0.0189	0.0078	0.003	0.0173	0.0129	0.1146	0.0385	0.1037	0.0684	0.0053
15	rs936669	93856701	0.89	0.118826527661215	0.91	0.431857736337621	1.78765011510181	0.899834466043404	0.0098	0.0139	0.0696	0.0179	0.062	0.0204	0.0189	0.038	0.0032	0.0463	0.0514	0.0922	0.0065	0.0504	0.0846	0.017	0.0198	0.0077	0.003	0.0172	0.0128	0.1148	0.0379	0.1039	0.0681	0.0051
15	rs10220792	93860395	0.89	0.118826527661215	0.9	0.479198205640863	1.85595213448108	0.85648318620293	0.0097	0.0142	0.0695	0.018	0.0619	0.0207	0.0192	0.0384	0.0033	0.0462	0.0504	0.0921	0.0065	0.0502	0.0848	0.0174	0.0201	0.0078	0.0028	0.017	0.0128	0.1146	0.0377	0.1045	0.0678	0.0052
15	rs10451021	93860509	0.89	0.118826527661215	0.9	0.479198205640863	1.87710269245291	0.859121520350892	0.0097	0.0142	0.0695	0.0179	0.0619	0.0207	0.0192	0.0384	0.0033	0.0462	0.0504	0.0921	0.0065	0.0502	0.0848	0.0173	0.0201	0.0078	0.0028	0.017	0.0128	0.1146	0.0381	0.1042	0.0677	0.0052
15	rs76853216	93862709	0.89	0.118826527661215	0.91	0.431857736337621	1.80906726923976	0.835128638931787	0.0097	0.0142	0.0697	0.018	0.0617	0.0207	0.0192	0.0385	0.0034	0.0462	0.0506	0.0919	0.0065	0.0501	0.0849	0.0173	0.0201	0.0078	0.0028	0.0169	0.0128	0.1146	0.0381	0.1042	0.0673	0.0052
15	rs12902632	93863277	0.89	0.118826527661215	0.91	0.431857736337621	1.84254527636054	0.847958914269475	0.0097	0.0142	0.0698	0.018	0.0617	0.0207	0.0192	0.0385	0.0034	0.0461	0.0505	0.092	0.0066	0.05	0.085	0.0173	0.0201	0.0078	0.0029	0.0169	0.0128	0.1143	0.0381	0.1044	0.0673	0.0052
15	rs16947804	93864651	0.89	0.118826527661215	0.91	0.431857736337621	1.87699401930811	0.880131916259749	0.0097	0.0142	0.07	0.018	0.0615	0.0207	0.0192	0.0385	0.0034	0.046	0.0503	0.0924	0.0066	0.0498	0.0849	0.0174	0.0204	0.0076	0.0029	0.0167	0.0128	0.1139	0.0381	0.1045	0.0673	0.0051
15	rs11631140	93865292	0.89	0.118826527661215	0.91	0.431857736337621	1.57661681499529	0.803616467666041	0.0097	0.0142	0.0707	0.0184	0.061	0.0209	0.0194	0.0387	0.0036	0.0464	0.0496	0.0937	0.0058	0.0502	0.0847	0.0177	0.0213	0.0073	0.0031	0.0161	0.0126	0.1131	0.0376	0.1044	0.0672	0.005
15	rs62042953	93865971	0.89	0.118826527661215	0.91	0.431857736337621	1.61398513499963	0.728468484852876	0.0096	0.014	0.0712	0.0183	0.0606	0.0206	0.0194	0.0386	0.0036	0.046	0.0493	0.0941	0.0057	0.0506	0.0854	0.0176	0.0217	0.0074	0.0031	0.0158	0.0122	0.1133	0.0373	0.1053	0.0667	0.0049
15	rs74505297	93866281	0.89	0.118826527661215	0.91	0.431857736337621	1.57477709581955	0.726670505542486	0.0096	0.014	0.0714	0.0182	0.0603	0.0205	0.0194	0.0386	0.0036	0.0458	0.0491	0.0944	0.0057	0.0507	0.0858	0.0176	0.0218	0.0073	0.0031	0.0157	0.012	0.1133	0.0372	0.1058	0.0664	0.0048
15	rs55860434	93868023	0.87	0.165571370278195	0.91	0.431857736337621	1.400863730713	0.667903106769746	0.0096	0.0137	0.073	0.0183	0.0583	0.0197	0.0192	0.0378	0.0035	0.0442	0.0482	0.0956	0.0054	0.0514	0.0873	0.0177	0.0226	0.0074	0.0033	0.015	0.0117	0.1138	0.0363	0.1092	0.0654	0.0044
15	rs4777841	93868572	0.87	0.165571370278195	0.91	0.431857736337621	1.34037135419084	0.75012007068293	0.0097	0.0136	0.0734	0.0184	0.0577	0.0196	0.019	0.0376	0.0035	0.0437	0.048	0.096	0.0054	0.0515	0.0877	0.0177	0.0229	0.0074	0.0034	0.015	0.0117	0.114	0.036	0.1099	0.0652	0.0043
15	rs17707089	93869020	0.87	0.165571370278195	0.91	0.431857736337621	1.22449487325351	0.867824297777804	0.0098	0.0136	0.0737	0.0183	0.0574	0.0195	0.019	0.0375	0.0035	0.0434	0.0479	0.0963	0.0054	0.0516	0.0879	0.0177	0.023	0.0075	0.0035	0.0149	0.0117	0.114	0.0358	0.1102	0.0651	0.0043
15	rs1384740	93869730	0.87	0.165571370278195	0.91	0.431857736337621	1.19781800249724	0.822031705462646	0.0098	0.0136	0.0737	0.0183	0.0574	0.0195	0.019	0.0375	0.0035	0.0433	0.0478	0.0964	0.0054	0.0516	0.0879	0.0177	0.023	0.0075	0.0036	0.0149	0.0117	0.114	0.0358	0.1103	0.0651	0.0043
15	rs76045416	93869965	0.87	0.165571370278195	0.91	0.431857736337621	1.19984776401695	0.845482447283974	0.0098	0.0136	0.0737	0.0183	0.0574	0.0195	0.019	0.0375	0.0035	0.0433	0.0479	0.0964	0.0054	0.0516	0.0879	0.0177	0.023	0.0075	0.0036	0.0149	0.0117	0.114	0.0358	0.1103	0.0651	0.0043
15	rs118139682	93873480	0.86	0.193417951625055	0.91	0.431857736337621	1.16570701705945	0.818956398276899	0.0098	0.0136	0.0738	0.0183	0.0573	0.0194	0.019	0.0375	0.0035	0.0434	0.0479	0.0963	0.0054	0.0516	0.0879	0.0178	0.0231	0.0075	0.0036	0.015	0.0117	0.1141	0.0358	0.1103	0.065	0.0043
15	rs12910380	93875173	0.86	0.193417951625055	0.91	0.431857736337621	1.13592579701948	0.72876824348033	0.0098	0.0136	0.0738	0.0183	0.0573	0.0194	0.019	0.0375	0.0035	0.0435	0.048	0.0963	0.0054	0.0516	0.0879	0.0178	0.0231	0.0075	0.0036	0.015	0.0116	0.1141	0.0358	0.1103	0.065	0.0043
15	rs117932080	93875227	0.86	0.193417951625055	0.91	0.431857736337621	1.13691963371015	0.734919280928591	0.0098	0.0136	0.0738	0.0183	0.0573	0.0194	0.019	0.0375	0.0035	0.0435	0.048	0.0962	0.0054	0.0516	0.0879	0.0178	0.0231	0.0075	0.0036	0.015	0.0116	0.1141	0.0358	0.1103	0.065	0.0043
15	rs12915437	93875955	0.86	0.193417951625055	0.92	0.387761932740255	1.12007118155887	0.726520718274321	0.0099	0.0135	0.0738	0.0183	0.0573	0.0194	0.019	0.0375	0.0035	0.0435	0.048	0.0962	0.0054	0.0516	0.0879	0.0178	0.0232	0.0076	0.0036	0.015	0.0116	0.114	0.0358	0.1103	0.065	0.0043
15	rs17707127	93877320	0.86	0.193417951625055	0.92	0.387761932740255	1.13105194270819	0.747858225249419	0.0099	0.0134	0.0738	0.0183	0.0571	0.0194	0.019	0.0374	0.0036	0.0435	0.0479	0.0962	0.0053	0.0515	0.088	0.0178	0.0232	0.0078	0.0036	0.015	0.0116	0.114	0.0358	0.1103	0.065	0.0043
15	rs4777845	93877425	0.86	0.193417951625055	0.92	0.387761932740255	1.15259500436002	0.741683482747094	0.0098	0.0134	0.0738	0.0183	0.0571	0.0194	0.019	0.0374	0.0036	0.0435	0.0479	0.0962	0.0053	0.0515	0.0882	0.0178	0.0232	0.0078	0.0034	0.0149	0.0116	0.1142	0.0358	0.1103	0.065	0.0043
15	rs12439511	93877949	0.86	0.193417951625055	0.93	0.346822133743557	1.15350367750643	0.728618360762065	0.0098	0.0134	0.0738	0.0183	0.057	0.0195	0.019	0.0374	0.0036	0.0435	0.0479	0.0963	0.0053	0.0515	0.0883	0.0178	0.0232	0.0078	0.0034	0.0149	0.0116	0.1141	0.0358	0.1103	0.0649	0.0043
15	rs12148264	93881674	0.86	0.193417951625055	0.93	0.346822133743557	1.17512139653147	0.713664701455972	0.0098	0.0134	0.0738	0.0183	0.0571	0.0195	0.019	0.0374	0.0036	0.0435	0.0478	0.0964	0.0053	0.0513	0.0885	0.0179	0.0233	0.0078	0.0034	0.0149	0.0116	0.1139	0.0359	0.1104	0.0649	0.0042
15	rs7179176	93887492	0.86	0.193417951625055	0.93	0.346822133743557	1.05385839155553	0.511485467607265	0.0097	0.013	0.0743	0.0196	0.0562	0.0195	0.0191	0.0372	0.0035	0.0431	0.0471	0.0977	0.005	0.0511	0.0891	0.0179	0.0232	0.008	0.0036	0.0149	0.0116	0.1142	0.0352	0.1118	0.0638	0.0038
15	rs8039016	93887532	0.86	0.193417951625055	0.93	0.346822133743557	1.09734617683965	0.55676509211572	0.0097	0.013	0.0743	0.0196	0.0561	0.0195	0.0191	0.0372	0.0037	0.043	0.0469	0.0975	0.0051	0.0511	0.0892	0.0178	0.0232	0.0082	0.0036	0.0149	0.0116	0.1142	0.0352	0.1118	0.0638	0.0038
15	rs17541406	93889459	0.85	0.2244882202137	0.93	0.346822133743557	1.10519843930376	0.397183414126187	0.0098	0.0127	0.0738	0.0199	0.0548	0.0192	0.0192	0.0374	0.0036	0.0428	0.0467	0.0992	0.0048	0.0508	0.0913	0.0182	0.0245	0.0081	0.0039	0.0147	0.0116	0.1135	0.0345	0.112	0.0624	0.0038
15	rs74710034	93889994	0.85	0.2244882202137	0.93	0.346822133743557	1.13186367669433	0.35228994966321	0.0098	0.0127	0.0737	0.0199	0.0547	0.019	0.0191	0.0374	0.0036	0.0427	0.0468	0.0995	0.0048	0.0508	0.0915	0.0182	0.0245	0.0082	0.0039	0.0146	0.0116	0.1136	0.0344	0.1122	0.0621	0.0038
15	rs28406487	93890045	0.85	0.2244882202137	0.93	0.346822133743557	1.13204409327982	0.362176333034778	0.0098	0.0127	0.0737	0.0199	0.0547	0.019	0.0191	0.0374	0.0036	0.0427	0.0468	0.0995	0.0048	0.0508	0.0915	0.0182	0.0245	0.0082	0.0039	0.0146	0.0116	0.1136	0.0344	0.1122	0.0621	0.0038
15	rs12593887	93894537	0.84	0.258953137461488	0.94	0.308944172156586	1.18327999327916	0.332632768642201	0.0094	0.0125	0.0739	0.0198	0.0542	0.0184	0.0188	0.0371	0.0036	0.0432	0.047	0.1	0.0047	0.0506	0.0922	0.0178	0.0246	0.0086	0.0039	0.0146	0.012	0.1137	0.0342	0.1128	0.062	0.0037
15	rs34464119	93894716	0.84	0.258953137461488	0.94	0.308944172156586	1.18934441501695	0.322138494996143	0.0094	0.0125	0.0739	0.0198	0.0542	0.0184	0.0188	0.0371	0.0036	0.0432	0.047	0.1	0.0047	0.0506	0.0922	0.0178	0.0247	0.0086	0.0039	0.0146	0.012	0.1137	0.0342	0.1129	0.062	0.0037
15	rs62044306	93894823	0.84	0.258953137461488	0.91	0.431857736337621	1.19634265242405	0.313670147471775	0.0094	0.0125	0.0739	0.0199	0.0542	0.0184	0.0188	0.0371	0.0036	0.0432	0.047	0.1	0.0047	0.0506	0.0922	0.0178	0.0247	0.0086	0.004	0.0146	0.012	0.1137	0.0342	0.1129	0.062	0.0037
15	rs16947869	93895315	0.84	0.258953137461488	0.91	0.431857736337621	1.17548760130514	0.306704457765356	0.0094	0.0125	0.0739	0.0199	0.0539	0.0185	0.0188	0.0371	0.0034	0.0432	0.047	0.1002	0.0047	0.0505	0.0924	0.0178	0.0247	0.0086	0.004	0.0147	0.0121	0.1137	0.0341	0.1129	0.062	0.0037
15	rs72754163	93895404	0.84	0.258953137461488	0.91	0.431857736337621	1.18135294307146	0.312465849071451	0.0094	0.0125	0.0739	0.0199	0.0539	0.0185	0.0188	0.0371	0.0034	0.0432	0.047	0.1002	0.0047	0.0505	0.0924	0.0178	0.0247	0.0086	0.004	0.0147	0.0121	0.1137	0.034	0.1132	0.0619	0.0037
15	rs735912	93900938	0.84	0.258953137461488	0.91	0.431857736337621	1.23138606031623	0.302166140036837	0.0094	0.0125	0.0737	0.0201	0.0535	0.0187	0.0186	0.0372	0.0034	0.0431	0.0469	0.1003	0.0047	0.0504	0.0929	0.0178	0.0247	0.0086	0.004	0.0147	0.012	0.1138	0.0337	0.1134	0.0619	0.0037
15	rs2388170	93903005	0.84	0.258953137461488	0.91	0.431857736337621	1.22282090034424	0.290792103530093	0.0094	0.0125	0.0736	0.0201	0.0535	0.0187	0.0186	0.0372	0.0034	0.043	0.0469	0.1006	0.0046	0.0503	0.0932	0.0177	0.0247	0.0087	0.004	0.0147	0.0119	0.1138	0.0336	0.1134	0.0615	0.0037
15	rs936675	93904830	0.84	0.258953137461488	0.91	0.431857736337621	1.28278517120597	0.315358472342807	0.0093	0.0124	0.0733	0.0202	0.0541	0.0187	0.019	0.0371	0.0034	0.043	0.0468	0.1008	0.0046	0.0501	0.0934	0.0178	0.0246	0.0087	0.004	0.0147	0.0117	0.1134	0.0335	0.114	0.0613	0.0036
15	rs1351721	93909052	0.84	0.258953137461488	0.91	0.431857736337621	1.27323403366882	0.282115512348375	0.0093	0.0128	0.0736	0.0199	0.0534	0.0186	0.0182	0.0377	0.0035	0.0443	0.0463	0.1016	0.0047	0.0502	0.0935	0.0179	0.0243	0.0087	0.0039	0.015	0.0117	0.1123	0.0332	0.1144	0.0606	0.004
15	rs7176353	93912413	0.82	0.338707801994422	0.91	0.431857736337621	1.35842349838701	0.267414200360068	0.0085	0.013	0.073	0.0193	0.051	0.0177	0.017	0.0381	0.0033	0.047	0.0447	0.1034	0.0046	0.0505	0.0954	0.0192	0.0245	0.0086	0.0035	0.0145	0.0133	0.112	0.0326	0.1151	0.0592	0.0045
15	rs1489134	93913386	0.82	0.338707801994422	0.91	0.431857736337621	1.35068953055193	0.196035857813429	0.0085	0.013	0.0731	0.0193	0.0511	0.0177	0.017	0.0381	0.0033	0.0471	0.0447	0.1034	0.0046	0.0506	0.0954	0.0193	0.0246	0.0086	0.0034	0.0146	0.0133	0.112	0.0327	0.1148	0.0592	0.0045
15	rs7182254	93914854	0.82	0.338707801994422	0.91	0.431857736337621	1.3675320929621	0.184222407867754	0.0085	0.013	0.0732	0.0194	0.0514	0.0178	0.0169	0.0382	0.0033	0.0472	0.0448	0.1032	0.0046	0.0506	0.0953	0.0193	0.0244	0.0087	0.0034	0.0145	0.0133	0.1116	0.0329	0.1149	0.0592	0.0044
15	rs17707420	93915765	0.82	0.338707801994422	0.89	0.529866637543626	1.33594467695006	0.17127355698756	0.0084	0.013	0.0733	0.0191	0.0514	0.018	0.017	0.0383	0.0033	0.0472	0.0448	0.1031	0.0045	0.0506	0.0954	0.0197	0.0245	0.0086	0.0033	0.0145	0.0133	0.1114	0.0329	0.1148	0.0592	0.0044
15	rs34257570	93916821	0.82	0.338707801994422	0.88	0.583941145430028	1.40057004652764	0.182294833329687	0.0084	0.013	0.0733	0.0191	0.0517	0.0181	0.017	0.0383	0.0033	0.0472	0.0453	0.103	0.0046	0.0508	0.095	0.0197	0.0248	0.0085	0.0033	0.0142	0.0131	0.111	0.0329	0.1146	0.0592	0.0044
15	rs1387277	93919485	0.82	0.338707801994422	0.88	0.583941145430028	1.14080792185084	0.20135387931566	0.0084	0.013	0.0743	0.0191	0.0519	0.018	0.0163	0.0383	0.0032	0.0477	0.0456	0.1028	0.0045	0.0519	0.0948	0.0198	0.0241	0.0079	0.0033	0.0145	0.0135	0.1108	0.0324	0.114	0.0592	0.0044
15	rs1005021	93920587	0.82	0.338707801994422	0.88	0.583941145430028	1.08907203115969	0.205136415540656	0.0084	0.0129	0.0744	0.019	0.052	0.018	0.0162	0.0384	0.0032	0.0478	0.0457	0.1028	0.0045	0.0521	0.0947	0.02	0.0241	0.0078	0.0033	0.0145	0.0135	0.1106	0.0324	0.1139	0.0592	0.0044
15	rs77436331	93920670	0.82	0.338707801994422	0.88	0.583941145430028	1.06801151700437	0.205347245176615	0.0084	0.0128	0.0744	0.019	0.052	0.018	0.0162	0.0384	0.0032	0.0477	0.0457	0.1031	0.0045	0.0521	0.0947	0.02	0.0241	0.0078	0.0033	0.0145	0.0135	0.1106	0.0324	0.1138	0.0592	0.0044
15	rs4777857	93925327	0.82	0.338707801994422	0.88	0.583941145430028	0.955260047615523	0.172961250104907	0.0083	0.0128	0.0747	0.0187	0.0516	0.0186	0.0164	0.0389	0.0032	0.048	0.0457	0.1026	0.0046	0.0524	0.0944	0.0203	0.0236	0.0077	0.0032	0.0145	0.0135	0.1112	0.032	0.1137	0.059	0.0044
15	rs62045476	93926529	0.82	0.338707801994422	0.87	0.641494868499257	0.85369697618233	0.177657036884668	0.0082	0.0129	0.0746	0.0186	0.0516	0.0186	0.0166	0.0384	0.0032	0.0482	0.0456	0.103	0.0046	0.0524	0.0942	0.0203	0.0235	0.0076	0.0032	0.0147	0.0137	0.1115	0.0318	0.1134	0.0588	0.0044
15	rs2892474	93926846	0.82	0.338707801994422	0.87	0.641494868499257	0.845117890566638	0.185545272145858	0.0082	0.0129	0.0746	0.0186	0.0516	0.0186	0.0166	0.0384	0.0032	0.0482	0.0456	0.103	0.0046	0.0524	0.0942	0.0203	0.0235	0.0076	0.0032	0.0147	0.0137	0.1115	0.0318	0.1134	0.0588	0.0044
15	rs17707497	93927997	0.82	0.338707801994422	0.87	0.641494868499257	0.686163301793846	0.123209689104335	0.0076	0.0133	0.0751	0.0189	0.0514	0.0198	0.0176	0.0383	0.0028	0.05	0.0444	0.1024	0.0044	0.0529	0.0936	0.0209	0.023	0.007	0.0029	0.0147	0.0143	0.113	0.0313	0.1122	0.058	0.0039
15	rs35956324	93928587	0.82	0.338707801994422	0.87	0.641494868499257	0.531394067634593	0.141728119479698	0.007	0.0136	0.0748	0.0174	0.0517	0.0201	0.0177	0.0378	0.0024	0.0515	0.0439	0.1023	0.0042	0.0531	0.0945	0.021	0.0217	0.0064	0.0026	0.015	0.0152	0.1155	0.0315	0.1116	0.0572	0.0035
15	rs12594458	93928694	0.82	0.338707801994422	0.86	0.702596200902853	0.460225098699162	0.136026921577268	0.007	0.0137	0.0751	0.0171	0.0518	0.0202	0.0178	0.0375	0.0024	0.0518	0.044	0.1025	0.0041	0.0532	0.0947	0.021	0.0214	0.006	0.0025	0.0151	0.0155	0.1162	0.0312	0.1116	0.0569	0.0034
15	rs7170882	93928798	0.82	0.338707801994422	0.86	0.702596200902853	0.429841543349158	0.134660512290268	0.0068	0.0137	0.0754	0.0168	0.0517	0.0202	0.0178	0.0373	0.0023	0.0519	0.044	0.1029	0.0041	0.0528	0.0952	0.0209	0.0211	0.0059	0.0025	0.0152	0.0156	0.1169	0.0312	0.1113	0.0571	0.0033
15	rs10520728	93930891	0.82	0.338707801994422	0.86	0.702596200902853	0.293063493333349	0.259075095769488	0.0059	0.0132	0.0795	0.0146	0.0484	0.0192	0.0163	0.0364	0.0015	0.054	0.0439	0.1023	0.0033	0.0528	0.0969	0.0181	0.0174	0.0048	0.0016	0.0156	0.0173	0.1311	0.0313	0.1098	0.0562	0.0024
15	rs16947929	93932059	0.82	0.338707801994422	0.86	0.702596200902853	0.287227187496585	0.284452625065019	0.0059	0.0132	0.0795	0.0145	0.0484	0.0192	0.0163	0.0363	0.0015	0.054	0.044	0.1023	0.0033	0.0528	0.0969	0.0181	0.0173	0.0047	0.0016	0.0156	0.0173	0.1314	0.0313	0.1098	0.0562	0.0023
15	rs9972411	93939362	0.82	0.338707801994422	0.86	0.702596200902853	0.267890552572249	0.164776365116325	0.0059	0.0132	0.0796	0.0144	0.0485	0.0191	0.0162	0.0362	0.0015	0.054	0.0442	0.1024	0.0033	0.0529	0.0967	0.0179	0.0172	0.0044	0.0016	0.0157	0.0174	0.1319	0.0314	0.1098	0.0564	0.0023
15	rs62045514	93939538	0.82	0.338707801994422	0.86	0.702596200902853	0.262330888565181	0.169986864259469	0.0058	0.0132	0.0796	0.0145	0.0485	0.0191	0.0162	0.0362	0.0015	0.0539	0.0445	0.1024	0.0033	0.0529	0.0966	0.0179	0.0174	0.0044	0.0016	0.0157	0.0174	0.1318	0.0312	0.1098	0.0564	0.0023
15	rs72756009	93942535	0.82	0.338707801994422	0.86	0.702596200902853	0.252199146627097	0.127192227947889	0.0058	0.0131	0.0802	0.0145	0.0487	0.0191	0.0162	0.0361	0.0015	0.0539	0.0445	0.1029	0.0033	0.0526	0.0965	0.0178	0.0173	0.0044	0.0015	0.0157	0.0174	0.1315	0.0312	0.1095	0.0564	0.0023
15	rs4777865	93944034	0.82	0.338707801994422	0.86	0.702596200902853	0.251401552850723	0.106845058101914	0.0058	0.0131	0.0804	0.0145	0.0487	0.0191	0.0162	0.0361	0.0015	0.0539	0.0443	0.1029	0.0033	0.0527	0.0968	0.0178	0.0173	0.0044	0.0015	0.0157	0.0175	0.1316	0.0312	0.1095	0.0563	0.0022
15	rs12592706	93949013	0.81	0.384295662080596	0.86	0.702596200902853	0.247609914206393	0.111296809245489	0.0059	0.0131	0.0803	0.0144	0.0491	0.0192	0.0163	0.0363	0.0014	0.0539	0.0445	0.1029	0.0032	0.0524	0.0966	0.0178	0.0174	0.0043	0.0015	0.0156	0.0175	0.132	0.0309	0.1092	0.0562	0.0022
15	rs17542059	93950422	0.81	0.384295662080596	0.86	0.702596200902853	0.247609914206393	0.125327822775467	0.0058	0.013	0.0804	0.0146	0.0491	0.0192	0.0164	0.0363	0.0014	0.0539	0.0446	0.1028	0.0032	0.0523	0.0966	0.0173	0.0172	0.0042	0.0015	0.0156	0.0178	0.1324	0.0309	0.1093	0.0561	0.0022
15	rs34383348	93951693	0.82	0.338707801994422	0.86	0.702596200902853	0.220469870184649	0.141820772762153	0.0058	0.0128	0.0807	0.0145	0.0494	0.0191	0.0168	0.0363	0.0012	0.0539	0.0448	0.1023	0.0028	0.0522	0.0967	0.0174	0.0171	0.004	0.0014	0.0156	0.0181	0.1331	0.0309	0.1092	0.0558	0.002
15	rs28659865	93952506	0.82	0.338707801994422	0.85	0.767309033253442	0.211798187602567	0.109020217529996	0.0059	0.0128	0.0809	0.0145	0.0496	0.019	0.017	0.0363	0.0011	0.0539	0.0448	0.1021	0.0026	0.0521	0.0969	0.0174	0.0171	0.0039	0.0014	0.0156	0.0182	0.1336	0.031	0.1091	0.0557	0.0018
15	rs9920336	93954419	0.82	0.338707801994422	0.85	0.767309033253442	0.205768986067421	0.0912380688461112	0.0059	0.0128	0.081	0.0144	0.0498	0.019	0.0168	0.0363	0.0011	0.0537	0.0448	0.1019	0.0025	0.0521	0.0971	0.0174	0.0169	0.0038	0.0013	0.0156	0.0185	0.1339	0.0312	0.1092	0.0557	0.0018
15	rs114555522	93955349	0.82	0.338707801994422	0.85	0.767309033253442	0.209790885269387	0.0873545293519021	0.0059	0.0128	0.081	0.0144	0.0497	0.019	0.0167	0.0363	0.0011	0.0537	0.0448	0.1019	0.0025	0.0521	0.097	0.0174	0.0169	0.0038	0.0013	0.0156	0.0185	0.1338	0.0312	0.1095	0.0557	0.0017
15	rs12906173	93956345	0.82	0.338707801994422	0.85	0.767309033253442	0.212442798273427	0.0852855725396139	0.0059	0.0128	0.0811	0.0144	0.0498	0.019	0.0167	0.0363	0.001	0.0536	0.0447	0.1019	0.0025	0.0521	0.097	0.0175	0.0168	0.0038	0.0013	0.0156	0.0185	0.1338	0.0312	0.1095	0.0557	0.0017
15	rs1565242	93958266	0.82	0.338707801994422	0.85	0.767309033253442	0.2153571857779	0.0928102413638975	0.0059	0.0129	0.0813	0.0144	0.0498	0.0189	0.0166	0.0362	9e-04	0.0535	0.0447	0.1018	0.0024	0.0521	0.0972	0.0176	0.0168	0.0038	0.0013	0.0156	0.0187	0.1343	0.0311	0.1095	0.0556	0.0016
15	rs79960533	93960063	0.82	0.338707801994422	0.85	0.767309033253442	0.208152933210487	0.0775778760165104	0.0059	0.0129	0.0816	0.0144	0.0499	0.0187	0.0165	0.0362	9e-04	0.0529	0.0445	0.1017	0.0024	0.052	0.0976	0.0176	0.017	0.0037	0.0013	0.0155	0.0189	0.1348	0.031	0.1095	0.0555	0.0015
15	rs4777880	93964102	0.81	0.384295662080596	0.85	0.767309033253442	0.228747849993603	0.0699598861930661	0.0059	0.013	0.0821	0.0142	0.0502	0.0183	0.0163	0.0358	7e-04	0.0522	0.0441	0.1017	0.0024	0.0517	0.0983	0.0176	0.0169	0.0036	0.0012	0.0153	0.0195	0.136	0.0307	0.1095	0.0558	0.0015
15	rs6497071	93964450	0.81	0.384295662080596	0.85	0.767309033253442	0.229000078636542	0.0791992646146135	0.006	0.013	0.0822	0.0141	0.0502	0.0182	0.0163	0.0357	7e-04	0.0521	0.0441	0.1016	0.0024	0.0516	0.0982	0.0175	0.0169	0.0036	0.0012	0.0152	0.0198	0.1363	0.0307	0.1094	0.0558	0.0014
15	rs1489129	93968288	0.81	0.384295662080596	0.85	0.767309033253442	0.187293857977912	0.059944021356408	0.006	0.0131	0.0837	0.0138	0.0502	0.0166	0.0155	0.0344	7e-04	0.0514	0.0439	0.1023	0.0028	0.0509	0.0993	0.0169	0.0161	0.0037	0.0014	0.0156	0.0202	0.1413	0.0297	0.1082	0.0557	0.0014
15	rs60744970	93969362	0.81	0.384295662080596	0.84	0.835693000351761	0.186656357311318	0.0533839117824045	0.006	0.0131	0.0838	0.0138	0.0503	0.0165	0.0156	0.0344	7e-04	0.0513	0.0439	0.1021	0.0028	0.0509	0.0992	0.017	0.016	0.0037	0.0014	0.0156	0.0202	0.1415	0.0296	0.1082	0.0556	0.0014
15	rs12906188	93981699	0.8	0.433874260405774	0.84	0.835693000351761	0.199954933708169	0.038242683594239	0.0058	0.0133	0.085	0.0133	0.0508	0.016	0.0152	0.0346	9e-04	0.0504	0.0436	0.1026	0.0029	0.0501	0.0989	0.0171	0.0155	0.0039	0.0017	0.0154	0.0201	0.1443	0.0293	0.1075	0.0554	0.0012
15	rs1118412	93985048	0.8	0.433874260405774	0.83	0.907803730152893	0.224982967914487	0.055789691174824	0.0058	0.0133	0.0849	0.0134	0.0513	0.0156	0.0146	0.0346	9e-04	0.0506	0.0435	0.1025	0.003	0.0503	0.0991	0.017	0.0155	0.0039	0.0018	0.0154	0.0196	0.1448	0.0291	0.1078	0.0554	0.0012
15	rs74033012	93986284	0.8	0.433874260405774	0.83	0.907803730152893	0.213937682216412	0.0522603661538832	0.0057	0.0133	0.0849	0.0134	0.0512	0.0155	0.0145	0.0347	9e-04	0.0504	0.0435	0.1021	0.0029	0.0503	0.0989	0.0171	0.0157	0.0039	0.0017	0.0154	0.0196	0.1454	0.0293	0.1075	0.0557	0.0012
15	rs1873116	93991414	0.8	0.433874260405774	0.83	0.907803730152893	0.17987284670462	0.0370076710181459	0.0054	0.0133	0.0868	0.0138	0.0506	0.0153	0.014	0.034	9e-04	0.0494	0.0426	0.1017	0.0027	0.0493	0.0994	0.0173	0.0156	0.004	0.0016	0.016	0.0196	0.1495	0.0291	0.1065	0.0555	0.0012
15	rs67804053	93991942	0.8	0.433874260405774	0.83	0.907803730152893	0.171338126722616	0.0517643442350716	0.0053	0.0132	0.0865	0.0137	0.0509	0.015	0.0135	0.0339	9e-04	0.0491	0.0421	0.1019	0.0027	0.0501	0.1003	0.017	0.0153	0.0042	0.0015	0.0162	0.0197	0.1505	0.0296	0.1053	0.0555	0.0012
15	rs62043651	93998061	0.8	0.433874260405774	0.83	0.907803730152893	0.167547755814293	0.0705940384961114	0.0052	0.013	0.0863	0.0138	0.0511	0.0147	0.0131	0.0338	9e-04	0.049	0.0418	0.1022	0.0026	0.0504	0.1005	0.0169	0.015	0.0043	0.0014	0.0163	0.0196	0.1513	0.0301	0.1048	0.0556	0.0012
15	rs2130101	93999475	0.79	0.487570276707753	0.83	0.907803730152893	0.175611605513748	0.103449469081106	0.0052	0.013	0.0862	0.0138	0.0511	0.0146	0.013	0.0338	9e-04	0.049	0.0418	0.1023	0.0027	0.0505	0.1006	0.0168	0.015	0.0044	0.0015	0.0163	0.0197	0.1512	0.0302	0.1047	0.0556	0.0012
15	rs34625978	94000161	0.79	0.487570276707753	0.83	0.907803730152893	0.174024375228539	0.102545696729776	0.0052	0.013	0.0862	0.0138	0.0512	0.0146	0.013	0.0338	9e-04	0.049	0.0418	0.1023	0.0027	0.0505	0.1006	0.0168	0.015	0.0044	0.0015	0.0163	0.0196	0.1512	0.0302	0.1047	0.0556	0.0012
15	rs901968	94002120	0.8	0.433874260405774	0.83	0.907803730152893	0.163182288510134	0.0948699198630098	0.0052	0.0129	0.0858	0.0139	0.0516	0.0146	0.0131	0.0334	9e-04	0.0487	0.0417	0.1018	0.0027	0.0507	0.101	0.0169	0.015	0.0044	0.0015	0.0164	0.0196	0.1512	0.0303	0.1048	0.0558	0.0012
15	rs16974334	94006972	0.8	0.433874260405774	0.83	0.907803730152893	0.152313461590566	0.107095176384412	0.0052	0.0128	0.086	0.014	0.0517	0.0147	0.0131	0.0336	9e-04	0.0485	0.0415	0.1019	0.0027	0.0507	0.1009	0.0167	0.0149	0.0043	0.0016	0.0164	0.0196	0.1518	0.0304	0.1046	0.0557	0.0012
15	rs17542645	94013085	0.8	0.433874260405774	0.83	0.907803730152893	0.119647576038209	0.0967067692295438	0.0052	0.0127	0.086	0.0142	0.0517	0.015	0.0129	0.034	9e-04	0.0479	0.0414	0.102	0.0026	0.0505	0.1009	0.0167	0.0149	0.004	0.0017	0.0164	0.0194	0.1521	0.0305	0.1048	0.0555	0.0012
15	rs12438239	94013670	0.8	0.433874260405774	0.83	0.907803730152893	0.119044148220777	0.106761735439972	0.0052	0.0127	0.086	0.0143	0.0518	0.015	0.0129	0.0341	0.001	0.0478	0.0414	0.102	0.0026	0.0505	0.1008	0.0167	0.0149	0.004	0.0017	0.0164	0.0194	0.1521	0.0305	0.1048	0.0556	0.0012
15	rs35250229	94013750	0.8	0.433874260405774	0.83	0.907803730152893	0.122897396615761	0.102873984975318	0.0052	0.0127	0.086	0.0143	0.0519	0.015	0.0129	0.0341	0.001	0.048	0.0414	0.1017	0.0026	0.0505	0.1008	0.0167	0.0149	0.004	0.0017	0.0164	0.0194	0.1521	0.0305	0.1048	0.0555	0.0012
15	rs1473492	94017062	0.8	0.433874260405774	0.82	0.983693090035176	0.092524086539792	0.0824828111152438	0.0052	0.0124	0.0859	0.0143	0.052	0.0149	0.0129	0.0343	0.0011	0.0476	0.0412	0.1013	0.0026	0.0505	0.1013	0.0167	0.015	0.0039	0.0018	0.0163	0.0193	0.1522	0.0304	0.105	0.0559	0.0012
15	rs117552034	94017966	0.8	0.433874260405774	0.82	0.983693090035176	0.0873210739927227	0.0721541595125049	0.0052	0.0124	0.0858	0.0143	0.052	0.0149	0.013	0.0344	0.0011	0.0474	0.0411	0.1013	0.0026	0.0505	0.1014	0.0167	0.015	0.0039	0.0019	0.0163	0.0192	0.1522	0.0304	0.1051	0.056	0.0012
15	rs17708271	94018428	0.8	0.433874260405774	0.82	0.983693090035176	0.0866370170604611	0.0797180226008069	0.0052	0.0124	0.0858	0.0143	0.052	0.0149	0.013	0.0344	0.0011	0.0473	0.0411	0.1012	0.0026	0.0504	0.1014	0.0167	0.015	0.0039	0.0019	0.0163	0.0192	0.1522	0.0303	0.1051	0.056	0.0012
15	rs34714996	94019837	0.8	0.433874260405774	0.82	0.983693090035176	0.075916015917121	0.0664115023068583	0.0052	0.0123	0.0858	0.0143	0.0521	0.015	0.013	0.0344	0.0012	0.0472	0.0411	0.101	0.0026	0.0504	0.1015	0.0167	0.015	0.0039	0.002	0.0163	0.0192	0.1522	0.0303	0.1051	0.056	0.0012
15	rs12913742	94021731	0.8	0.433874260405774	0.8	1.14699780192835	0.0489214999984772	0.0366354534572784	0.0051	0.011	0.0856	0.0147	0.0537	0.0159	0.0132	0.035	0.0021	0.0458	0.041	0.0974	0.0024	0.0503	0.1018	0.0165	0.0153	0.0042	0.003	0.0166	0.0191	0.1523	0.0301	0.1055	0.0561	0.0013
15	rs7163006	94021873	0.8	0.433874260405774	0.8	1.14699780192835	0.0531801894335886	0.0424531539189916	0.0052	0.0109	0.0854	0.0147	0.0539	0.0159	0.0131	0.0351	0.0021	0.0459	0.0408	0.0974	0.0024	0.0504	0.1019	0.0164	0.0152	0.0042	0.003	0.0165	0.019	0.1521	0.0302	0.1055	0.0565	0.0013
15	rs16948087	94022051	0.8	0.433874260405774	0.8	1.14699780192835	0.0491158013442697	0.0572679468469331	0.0052	0.0109	0.0853	0.0148	0.0541	0.0159	0.0132	0.035	0.0022	0.0458	0.0409	0.0976	0.0023	0.0503	0.1019	0.0164	0.0152	0.0042	0.0031	0.0164	0.0189	0.1519	0.0304	0.1052	0.0565	0.0013
15	rs62046486	94022091	0.8	0.433874260405774	0.8	1.14699780192835	0.0481015125758639	0.0583712035217397	0.0052	0.0109	0.0853	0.0148	0.0541	0.0159	0.0132	0.035	0.0022	0.0458	0.0409	0.0976	0.0023	0.0503	0.1019	0.0164	0.0152	0.0042	0.0031	0.0164	0.0189	0.1518	0.0304	0.1052	0.0565	0.0013
15	rs35711479	94024099	0.8	0.433874260405774	0.8	1.14699780192835	0.0401539049473322	0.0373815974340886	0.0054	0.0109	0.0839	0.0155	0.0548	0.0167	0.0141	0.0346	0.0024	0.0444	0.0402	0.1	0.002	0.0502	0.1017	0.0166	0.0153	0.0041	0.0034	0.0163	0.019	0.1501	0.0318	0.1026	0.0577	0.0012
15	rs4777893	94024743	0.8	0.433874260405774	0.8	1.14699780192835	0.0418746485675414	0.0407675332562023	0.0054	0.0109	0.0839	0.0155	0.0548	0.0167	0.0141	0.0346	0.0024	0.0444	0.0402	0.1001	0.002	0.0502	0.1017	0.0166	0.0153	0.0041	0.0034	0.0163	0.019	0.15	0.0318	0.1026	0.0577	0.0012
15	rs62046515	94025613	0.8	0.433874260405774	0.8	1.14699780192835	0.0419328620466149	0.0425098670040853	0.0054	0.0109	0.0839	0.0155	0.0547	0.0167	0.0141	0.0346	0.0024	0.0444	0.0402	0.1002	0.002	0.0502	0.1018	0.0166	0.0153	0.0041	0.0034	0.0163	0.019	0.15	0.0317	0.1027	0.0577	0.0012
15	rs11074194	94029477	0.8	0.433874260405774	0.8	1.14699780192835	0.0458520575990423	0.0407675332562023	0.0056	0.0109	0.084	0.0155	0.0549	0.017	0.0139	0.0347	0.0025	0.0439	0.04	0.1005	0.002	0.0503	0.102	0.0168	0.0152	0.0041	0.0036	0.0163	0.019	0.1497	0.0319	0.1022	0.0573	0.0013
15	rs8036051	94030149	0.8	0.433874260405774	0.8	1.14699780192835	0.0467869933924362	0.0502886469647399	0.0056	0.0109	0.0839	0.0155	0.0549	0.017	0.0139	0.0347	0.0025	0.0438	0.0399	0.1003	0.0021	0.0503	0.102	0.0168	0.0151	0.0041	0.0036	0.0163	0.019	0.1498	0.0319	0.1025	0.0573	0.0013
15	rs17708391	94035165	0.8	0.433874260405774	0.8	1.14699780192835	0.0475124738287137	0.0341294310901948	0.0056	0.0108	0.0842	0.0155	0.0551	0.0172	0.0139	0.0349	0.0025	0.0437	0.0397	0.1005	0.0021	0.0502	0.1018	0.0169	0.0151	0.0042	0.0037	0.0162	0.019	0.1496	0.032	0.1022	0.0572	0.0014
15	rs7175404	94036688	0.8	0.433874260405774	0.79	1.23450020912344	0.046975519946062	0.0311611744756348	0.0056	0.0108	0.0842	0.0154	0.0551	0.0171	0.0139	0.0349	0.0025	0.0437	0.0397	0.1006	0.0021	0.0502	0.1018	0.0169	0.0151	0.0042	0.0037	0.0162	0.019	0.1496	0.032	0.1021	0.0572	0.0014
15	rs72649545	94040350	0.8	0.433874260405774	0.79	1.23450020912344	0.0415844116636489	0.0361066857100497	0.0057	0.0108	0.0841	0.0153	0.055	0.0171	0.0139	0.0349	0.0026	0.0435	0.0396	0.1007	0.0021	0.0503	0.102	0.0169	0.0152	0.0042	0.0037	0.0162	0.019	0.1497	0.0321	0.1018	0.0572	0.0014
15	rs117296662	94044655	0.8	0.433874260405774	0.79	1.23450020912344	0.0383453386100844	0.0279429009047389	0.0057	0.0108	0.0841	0.0152	0.055	0.017	0.0139	0.0349	0.0026	0.0434	0.0397	0.1007	0.0021	0.0504	0.1024	0.0169	0.0152	0.0042	0.0037	0.0161	0.019	0.1499	0.0322	0.1012	0.0571	0.0014
15	rs117260408	94046663	0.8	0.433874260405774	0.79	1.23450020912344	0.036633598800131	0.0228483206151456	0.0057	0.0108	0.0841	0.0151	0.0549	0.017	0.0139	0.0349	0.0026	0.0433	0.0397	0.1007	0.0021	0.0505	0.1026	0.0169	0.0152	0.0042	0.0037	0.0161	0.019	0.15	0.0323	0.1009	0.0571	0.0014
15	rs74322365	94054153	0.8	0.433874260405774	0.79	1.23450020912344	0.0325936709305195	0.0239673541978909	0.0057	0.0108	0.084	0.0149	0.0548	0.0169	0.0138	0.0349	0.0026	0.0431	0.0398	0.1008	0.002	0.0507	0.1033	0.0168	0.0153	0.0042	0.0038	0.0161	0.019	0.1504	0.0325	0.1001	0.0571	0.0015
15	rs1489126	94055122	0.8	0.433874260405774	0.79	1.23450020912344	0.0334077919329415	0.0296517909980585	0.0057	0.0108	0.084	0.0149	0.0548	0.0169	0.0138	0.0349	0.0026	0.0431	0.0398	0.1008	0.002	0.0508	0.1034	0.0168	0.0153	0.0042	0.0038	0.0161	0.019	0.1504	0.0326	0.1	0.0571	0.0015
15	rs72758072	94057384	0.8	0.433874260405774	0.79	1.23450020912344	0.0328757861702082	0.0235339310116853	0.0057	0.0108	0.084	0.0148	0.0548	0.0169	0.0138	0.0349	0.0026	0.0431	0.0397	0.1008	0.0021	0.0508	0.1033	0.0168	0.0153	0.0042	0.0038	0.0161	0.019	0.1504	0.0326	0.0999	0.0571	0.0015
15	rs17708628	94060378	0.8	0.433874260405774	0.79	1.23450020912344	0.0325447809508494	0.0222143858361528	0.0057	0.0108	0.0839	0.0148	0.0548	0.0169	0.0138	0.0349	0.0026	0.0432	0.0397	0.1008	0.0021	0.0509	0.1032	0.0168	0.0153	0.0042	0.0038	0.0161	0.019	0.1506	0.0326	0.0998	0.0571	0.0015
15	rs17543235	94073450	0.8	0.433874260405774	0.79	1.23450020912344	0.0188040556275518	0.0327556241814075	0.0058	0.0108	0.0854	0.0142	0.0557	0.0172	0.014	0.0349	0.0025	0.0435	0.0389	0.099	0.0024	0.0515	0.1034	0.0176	0.0155	0.0045	0.0036	0.0158	0.0199	0.1503	0.0329	0.0964	0.0572	0.0019
15	rs76171215	94078688	0.8	0.433874260405774	0.8	1.14699780192835	0.0169133711469084	0.0304752036483773	0.0059	0.0108	0.0855	0.0141	0.0557	0.0172	0.014	0.0349	0.0025	0.0435	0.0389	0.0989	0.0025	0.0515	0.1035	0.0176	0.0155	0.0046	0.0035	0.0158	0.0199	0.1503	0.0329	0.0963	0.0572	0.0019
15	rs1027119	94078900	0.8	0.433874260405774	0.79	1.23450020912344	0.0167838819518682	0.0315563357147511	0.0059	0.0108	0.0855	0.0141	0.0557	0.0172	0.014	0.0349	0.0025	0.0434	0.0389	0.0989	0.0025	0.0515	0.1035	0.0177	0.0155	0.0046	0.0035	0.0158	0.0199	0.1503	0.0329	0.0963	0.0572	0.0019
15	rs1155694	94085518	0.8	0.433874260405774	0.79	1.23450020912344	0.0151449163459716	0.0406006561308255	0.0059	0.0109	0.0857	0.0142	0.0556	0.0174	0.0141	0.0349	0.0023	0.0434	0.0388	0.0984	0.0025	0.0516	0.1038	0.0177	0.0155	0.0046	0.0034	0.0159	0.0199	0.1503	0.0328	0.0959	0.0575	0.002
15	rs72758097	94086557	0.8	0.433874260405774	0.8	1.14699780192835	0.0143171613727412	0.0384051254745894	0.0059	0.0109	0.0857	0.0141	0.0556	0.0174	0.0141	0.0349	0.0023	0.0435	0.0387	0.0983	0.0025	0.0516	0.104	0.0178	0.0155	0.0047	0.0033	0.0159	0.0199	0.15	0.0329	0.0957	0.0576	0.002
15	rs118062685	94088639	0.8	0.433874260405774	0.8	1.14699780192835	0.0138830512415951	0.0263271951048357	0.0059	0.0109	0.0857	0.0141	0.0556	0.0174	0.0142	0.0348	0.0022	0.0436	0.0386	0.0983	0.0026	0.0517	0.1041	0.0179	0.0155	0.0047	0.0033	0.0159	0.02	0.1496	0.0329	0.0955	0.0577	0.0021
15	rs7170174	94090333	0.8	0.433874260405774	0.8	1.14699780192835	0.01394919288276	0.0336686125553273	0.006	0.011	0.0856	0.0141	0.0556	0.0174	0.0142	0.0348	0.0022	0.0437	0.0385	0.0981	0.0026	0.0517	0.1044	0.0181	0.0156	0.0047	0.0032	0.0159	0.02	0.1494	0.033	0.0953	0.0578	0.0021
15	rs7166734	94095751	0.8	0.433874260405774	0.8	1.14699780192835	0.0323497343448929	0.0177166181015904	0.0062	0.0113	0.0874	0.0137	0.0553	0.0174	0.0144	0.0342	0.0016	0.044	0.0373	0.0977	0.0027	0.0511	0.105	0.019	0.0161	0.0052	0.0027	0.0158	0.02	0.1494	0.0325	0.0945	0.0581	0.0021
15	rs13379748	94096424	0.8	0.433874260405774	0.8	1.14699780192835	0.0324349662290522	0.0138517107630703	0.0063	0.0113	0.0875	0.0136	0.055	0.0176	0.0145	0.0342	0.0016	0.044	0.0372	0.0981	0.0027	0.0506	0.1051	0.0191	0.0164	0.0053	0.0027	0.0158	0.0199	0.1496	0.0324	0.0942	0.0579	0.0021
15	rs35050491	94099827	0.8	0.433874260405774	0.8	1.14699780192835	0.0341980572689556	0.0127111596387082	0.0064	0.0115	0.0873	0.0135	0.055	0.0174	0.0148	0.0341	0.0017	0.0443	0.0369	0.0989	0.0028	0.05	0.1045	0.0194	0.0167	0.0052	0.0027	0.0159	0.0201	0.1505	0.0329	0.092	0.058	0.0022
15	rs72759721	94105032	0.8	0.433874260405774	0.8	1.14699780192835	0.0365275785182266	0.0109299673986953	0.0064	0.0115	0.0873	0.0137	0.0549	0.0175	0.015	0.0341	0.0016	0.0445	0.0368	0.0989	0.0028	0.0496	0.1046	0.0197	0.0168	0.0052	0.0027	0.0158	0.02	0.1504	0.0331	0.0916	0.0582	0.0022
15	rs6497086	94107589	0.8	0.433874260405774	0.8	1.14699780192835	0.0380585577411121	0.0092856022847993	0.0064	0.0114	0.0874	0.0139	0.0547	0.0177	0.0151	0.0341	0.0016	0.0446	0.0366	0.0989	0.0028	0.0492	0.1046	0.0199	0.0168	0.0052	0.0027	0.0157	0.0198	0.1503	0.0332	0.0914	0.0583	0.0022
15	rs28430772	94115646	0.79	0.487570276707753	0.8	1.14699780192835	0.0545081583089507	0.00636618263033342	0.0069	0.0113	0.0885	0.014	0.0557	0.0191	0.0156	0.0347	0.0014	0.0436	0.0365	0.0991	0.0029	0.0475	0.1045	0.0208	0.0174	0.0053	0.0023	0.0155	0.0195	0.1479	0.0337	0.0895	0.0598	0.0021
15	rs17652701	94116628	0.79	0.487570276707753	0.8	1.14699780192835	0.0539536126761372	0.0105204829500644	0.007	0.0113	0.0885	0.014	0.0557	0.0191	0.0156	0.0347	0.0014	0.0436	0.0365	0.099	0.0029	0.0475	0.1044	0.0208	0.0174	0.0053	0.0023	0.0155	0.0195	0.1479	0.0337	0.0895	0.0598	0.0021
15	rs12906723	94121402	0.79	0.487570276707753	0.8	1.14699780192835	0.0602082043738683	0.00851504226801739	0.0071	0.0114	0.0887	0.0141	0.0556	0.0191	0.0156	0.0347	0.0014	0.0437	0.0363	0.0986	0.0028	0.0474	0.1044	0.0207	0.0178	0.0053	0.0022	0.0155	0.0195	0.1478	0.0336	0.0896	0.0598	0.0021
15	rs7176410	94121533	0.79	0.487570276707753	0.82	0.983693090035176	0.0601710556747448	0.00741190806594664	0.0071	0.0114	0.0887	0.0142	0.0556	0.0191	0.0156	0.0347	0.0014	0.0437	0.0363	0.0986	0.0028	0.0474	0.1044	0.0207	0.0178	0.0053	0.0022	0.0155	0.0195	0.1478	0.0336	0.0896	0.0598	0.0021
15	rs4470102	94125796	0.79	0.487570276707753	0.82	0.983693090035176	0.0525498568044553	0.00377992777290524	0.007	0.0114	0.0881	0.0145	0.0557	0.0192	0.0158	0.035	0.0015	0.043	0.0362	0.0981	0.0029	0.0476	0.1046	0.0207	0.0187	0.0052	0.0022	0.0152	0.02	0.147	0.0335	0.0894	0.0598	0.0022
15	rs117628398	94126699	0.79	0.487570276707753	0.82	0.983693090035176	0.058460364452251	0.00297176061197019	0.007	0.0115	0.0882	0.0147	0.0557	0.0192	0.0159	0.0351	0.0016	0.0429	0.0361	0.0979	0.0029	0.0476	0.1047	0.0207	0.0188	0.0052	0.0022	0.0151	0.0201	0.1468	0.0336	0.089	0.0599	0.0022
15	rs16948236	94127905	0.78	0.545501786478432	0.81	1.06340942734078	0.0606365057528239	0.00362962410638939	0.0069	0.0115	0.0883	0.0149	0.0558	0.0193	0.0159	0.0351	0.0016	0.0427	0.0359	0.0977	0.0029	0.0478	0.1045	0.0208	0.0189	0.0052	0.0021	0.015	0.0202	0.1466	0.0338	0.0888	0.0601	0.0022
15	rs12593921	94129146	0.78	0.545501786478432	0.81	1.06340942734078	0.0644070893437187	0.00242465617915284	0.0069	0.0116	0.0885	0.0151	0.056	0.0193	0.016	0.0349	0.0017	0.0426	0.0356	0.0976	0.0029	0.0479	0.1043	0.0208	0.019	0.0052	0.0021	0.015	0.0203	0.1464	0.034	0.0887	0.0602	0.0022
15	rs11632854	94131197	0.78	0.545501786478432	0.81	1.06340942734078	0.0703465176146883	0.00301638026007775	0.007	0.0116	0.0887	0.0152	0.056	0.0192	0.0159	0.0348	0.0017	0.0424	0.0353	0.0974	0.0029	0.0478	0.1046	0.0208	0.019	0.0052	0.0021	0.0151	0.0205	0.1462	0.034	0.0886	0.0602	0.0023
15	rs55660924	94140199	0.78	0.545501786478432	0.81	1.06340942734078	0.0779657881904275	0.0017010467081069	0.0071	0.0117	0.0888	0.0154	0.0561	0.0191	0.0159	0.0346	0.0017	0.0421	0.0351	0.0971	0.0029	0.0478	0.1049	0.0209	0.0191	0.0052	0.002	0.0151	0.0207	0.146	0.0342	0.0885	0.0603	0.0023
15	rs12437854	94141833	0.78	0.545501786478432	0.81	1.06340942734078	0.0792925976747497	0.000992349611491794	0.0071	0.0117	0.0888	0.0155	0.0561	0.0191	0.0159	0.0346	0.0017	0.0421	0.035	0.0971	0.0029	0.0478	0.1049	0.0209	0.0192	0.0052	0.002	0.0151	0.0208	0.1459	0.0342	0.0885	0.0603	0.0023
15	rs16948268	94145276	0.78	0.545501786478432	0.81	1.06340942734078	0.0844663572663958	0.00029391927479321	0.0071	0.0117	0.0889	0.0156	0.0562	0.019	0.016	0.0345	0.0017	0.042	0.0349	0.0969	0.0028	0.0478	0.105	0.0209	0.0192	0.0051	0.0021	0.0151	0.0209	0.1457	0.0342	0.0884	0.0604	0.0023
15	rs8023729	94147556	0.78	0.545501786478432	0.81	1.06340942734078	0.0860032097370946	0.000719840729387122	0.0072	0.0117	0.0891	0.0157	0.0563	0.019	0.0161	0.0344	0.0018	0.0416	0.0347	0.0965	0.0027	0.0477	0.1053	0.0209	0.0194	0.005	0.0021	0.0154	0.0211	0.1453	0.0342	0.0883	0.0605	0.0023
15	rs62025902	94156167	0.78	0.545501786478432	0.81	1.06340942734078	0.0770892402149715	0.000501395730524185	0.0074	0.0117	0.0893	0.0161	0.0561	0.019	0.0164	0.0346	0.002	0.041	0.0347	0.0964	0.0028	0.0477	0.1049	0.021	0.0196	0.0051	0.0021	0.0158	0.0214	0.1442	0.0343	0.0879	0.0606	0.0025
15	rs12905921	94156807	0.78	0.545501786478432	0.82	0.983693090035176	0.0686723824838391	0.000150143608194344	0.0075	0.0117	0.0892	0.0162	0.056	0.019	0.0165	0.0346	0.0021	0.0407	0.0349	0.0965	0.0028	0.0476	0.1047	0.021	0.0196	0.0051	0.0022	0.0158	0.0214	0.1436	0.0345	0.0881	0.0605	0.0025
15	rs4777688	94157078	0.78	0.545501786478432	0.82	0.983693090035176	0.0609169155715414	0.000155614898941314	0.0076	0.0117	0.0892	0.0163	0.0559	0.0191	0.0165	0.0346	0.0021	0.0406	0.0349	0.0966	0.0028	0.0476	0.1045	0.021	0.0197	0.0051	0.0022	0.0159	0.0214	0.1432	0.0345	0.0882	0.0606	0.0026
15	rs17709494	94157479	0.78	0.545501786478432	0.82	0.983693090035176	0.0653634362657052	0.000517887997535073	0.0077	0.0117	0.0897	0.0163	0.056	0.019	0.0164	0.0347	0.0022	0.0405	0.035	0.0966	0.0029	0.0477	0.1041	0.0207	0.0196	0.0051	0.0023	0.016	0.0214	0.1424	0.0345	0.0881	0.0607	0.0026
15	rs11631276	94157597	0.78	0.545501786478432	0.82	0.983693090035176	0.0712556900649132	0.0022304272980958	0.0078	0.0117	0.0897	0.0163	0.056	0.019	0.0165	0.0347	0.0022	0.0405	0.035	0.0966	0.0029	0.0478	0.1041	0.0207	0.0196	0.0051	0.0023	0.016	0.0214	0.1423	0.0345	0.088	0.0607	0.0026
15	rs16948292	94158240	0.78	0.545501786478432	0.82	0.983693090035176	0.0832449882718762	0.00955930625727686	0.0078	0.0117	0.0898	0.0164	0.056	0.0193	0.0168	0.0347	0.0022	0.0402	0.0351	0.0963	0.0029	0.0478	0.1038	0.0207	0.0196	0.0051	0.0023	0.0162	0.0216	0.1416	0.0342	0.0876	0.0611	0.0027
15	rs8030608	94161311	0.78	0.545501786478432	0.82	0.983693090035176	0.0946488771014035	0.0110484281145663	0.0079	0.0117	0.0898	0.0166	0.056	0.0193	0.0168	0.0347	0.0023	0.0399	0.0352	0.0963	0.003	0.0479	0.1038	0.0207	0.0197	0.0051	0.0023	0.0163	0.0218	0.141	0.034	0.0872	0.0613	0.0028
15	rs4261479	94162328	0.78	0.545501786478432	0.82	0.983693090035176	0.0988875875819983	0.00955930625727686	0.008	0.0118	0.0899	0.0167	0.0554	0.0196	0.0171	0.0347	0.0023	0.0395	0.0353	0.0963	0.003	0.0477	0.1036	0.021	0.0198	0.0052	0.0023	0.0168	0.022	0.1402	0.034	0.087	0.0615	0.0029
15	rs72759787	94163353	0.79	0.487570276707753	0.82	0.983693090035176	0.131194115949192	0.0173797190060175	0.0081	0.0117	0.0898	0.0175	0.0551	0.0197	0.0176	0.0347	0.0023	0.0384	0.0354	0.0966	0.0031	0.048	0.1032	0.0214	0.0199	0.0054	0.0023	0.0171	0.0227	0.1392	0.0336	0.0862	0.0613	0.0031
15	rs12595566	94177298	0.79	0.487570276707753	0.82	0.983693090035176	0.124129790874968	0.021838138548968	0.008	0.0117	0.09	0.0179	0.055	0.02	0.0179	0.0349	0.0024	0.0378	0.0353	0.0964	0.0032	0.0481	0.1034	0.0215	0.0199	0.0056	0.0022	0.0173	0.0231	0.1383	0.0335	0.0856	0.0612	0.0032
15	rs4396485	94178042	0.79	0.487570276707753	0.83	0.907803730152893	0.131712144834719	0.051085675261764	0.008	0.0117	0.0901	0.018	0.0551	0.02	0.0179	0.035	0.0024	0.0378	0.0353	0.0963	0.0032	0.0482	0.1034	0.0216	0.0199	0.0056	0.0022	0.0173	0.0231	0.1381	0.0335	0.0856	0.0612	0.0032
15	rs72649551	94183651	0.79	0.487570276707753	0.85	0.767309033253442	0.217598485688907	0.108014202389962	0.008	0.0117	0.0902	0.0183	0.0551	0.0201	0.018	0.035	0.0024	0.0376	0.0354	0.096	0.0032	0.0484	0.1031	0.0217	0.0199	0.0056	0.0023	0.0175	0.0232	0.1371	0.0336	0.0853	0.0611	0.0032
15	rs74598015	94186992	0.79	0.487570276707753	0.86	0.702596200902853	0.219565164227251	0.106511917866313	0.008	0.0117	0.0901	0.0185	0.055	0.0202	0.0181	0.035	0.0024	0.0378	0.0354	0.0957	0.0033	0.0485	0.1029	0.0218	0.0198	0.0056	0.0023	0.0177	0.0233	0.1364	0.0337	0.0852	0.0611	0.0032
15	rs62025952	94188804	0.79	0.487570276707753	0.86	0.702596200902853	0.261470732624074	0.147138196921556	0.0079	0.0117	0.09	0.0185	0.055	0.0202	0.0181	0.0351	0.0024	0.0378	0.0355	0.0956	0.0033	0.0485	0.1029	0.0218	0.0198	0.0058	0.0023	0.0177	0.0234	0.1363	0.0337	0.0852	0.0611	0.0033
15	rs77242287	94189139	0.79	0.487570276707753	0.86	0.702596200902853	0.274580507818789	0.167718725309556	0.008	0.0117	0.0902	0.0185	0.055	0.0202	0.0181	0.0351	0.0024	0.0378	0.0355	0.0956	0.0033	0.0485	0.1029	0.0218	0.0198	0.0058	0.0023	0.0178	0.0234	0.1362	0.0335	0.0852	0.0611	0.0033
15	rs74032619	94192569	0.78	0.545501786478432	0.86	0.702596200902853	0.196542711908025	0.0728679626828336	0.0083	0.0118	0.0884	0.021	0.0535	0.0222	0.0201	0.0353	0.003	0.0366	0.0373	0.0912	0.0042	0.0496	0.1011	0.024	0.0202	0.0071	0.0027	0.0201	0.0258	0.1275	0.0334	0.084	0.0602	0.0041
15	rs79383808	94192606	0.78	0.545501786478432	0.86	0.702596200902853	0.19312569677311	0.070100603587163	0.0083	0.0118	0.0884	0.021	0.0534	0.0224	0.0201	0.0353	0.003	0.0365	0.0371	0.0911	0.0042	0.0496	0.1011	0.0241	0.0202	0.0071	0.0028	0.0202	0.0257	0.1275	0.0334	0.0841	0.0602	0.0041
15	rs62025954	94192891	0.78	0.545501786478432	0.88	0.583941145430028	0.232632330835655	0.124090603306848	0.0086	0.0117	0.0872	0.0214	0.053	0.0225	0.0205	0.0358	0.0032	0.0364	0.0375	0.0902	0.0045	0.0498	0.0996	0.0244	0.0206	0.0074	0.0038	0.0207	0.0262	0.1271	0.0332	0.083	0.0602	0.0043
15	rs7180119	94193200	0.77	0.607778593196603	0.88	0.583941145430028	0.206006682623759	0.164385434173065	0.0088	0.0116	0.0857	0.0217	0.0523	0.0221	0.021	0.036	0.0033	0.0368	0.038	0.0902	0.0047	0.0503	0.0975	0.025	0.0213	0.0078	0.0043	0.0212	0.0268	0.1263	0.0334	0.0824	0.06	0.0045
15	rs34640462	94193241	0.77	0.607778593196603	0.88	0.583941145430028	0.228201884711083	0.18840548232245	0.0088	0.0116	0.0856	0.0219	0.0522	0.0221	0.0211	0.0361	0.0033	0.0367	0.038	0.0901	0.0047	0.0504	0.0973	0.0251	0.0213	0.0078	0.0043	0.0213	0.0269	0.1261	0.0334	0.0823	0.0599	0.0045
15	rs4417515	94195846	0.76	0.674502615793853	0.87	0.641494868499257	0.375452200382545	0.367842447748089	0.0093	0.0112	0.085	0.0238	0.0504	0.0232	0.0222	0.0368	0.0037	0.0359	0.04	0.0884	0.0046	0.051	0.0952	0.0259	0.0217	0.0082	0.004	0.0231	0.0284	0.1239	0.0338	0.0788	0.0597	0.0045
15	rs12148419	94201514	0.75	0.745768311887514	0.87	0.641494868499257	0.372503090820129	0.43874882775966	0.0095	0.0111	0.0846	0.0241	0.0497	0.0232	0.0223	0.0372	0.0038	0.0352	0.0405	0.0887	0.0047	0.0513	0.0946	0.026	0.0218	0.0082	0.0038	0.0238	0.0284	0.1236	0.0339	0.0788	0.0591	0.0045
15	rs4489957	94201928	0.75	0.745768311887514	0.87	0.641494868499257	0.376876365871262	0.457528975407928	0.0095	0.0111	0.0845	0.0241	0.0499	0.0233	0.0224	0.0372	0.0038	0.0352	0.0406	0.0887	0.0047	0.0514	0.0942	0.0261	0.0218	0.0082	0.0038	0.0239	0.0283	0.1235	0.0339	0.0789	0.059	0.0045
15	rs10152549	94204273	0.75	0.745768311887514	0.88	0.583941145430028	0.380118297955414	0.641422984042132	0.0096	0.0112	0.0838	0.0243	0.0484	0.0239	0.0226	0.0362	0.004	0.035	0.0417	0.0879	0.0046	0.0514	0.0943	0.0264	0.0223	0.0083	0.0038	0.0248	0.029	0.1221	0.035	0.0795	0.0578	0.0047
15	rs4570785	94206470	0.74	0.82166312078733	0.88	0.583941145430028	0.460588616210695	0.590369519917877	0.0099	0.0113	0.0841	0.0247	0.0476	0.0242	0.0225	0.0359	0.004	0.0348	0.0417	0.0871	0.0047	0.0518	0.0941	0.0265	0.0222	0.0083	0.0038	0.0251	0.0293	0.1212	0.0353	0.0803	0.0576	0.0047
15	rs117799253	94207857	0.74	0.82166312078733	0.88	0.583941145430028	0.469110466378942	0.628059327187772	0.0099	0.0113	0.0842	0.0247	0.0475	0.0243	0.0225	0.0359	0.004	0.0347	0.0417	0.0871	0.0047	0.0519	0.0941	0.0265	0.0222	0.0083	0.0038	0.0251	0.0293	0.1211	0.0353	0.0804	0.0575	0.0047
15	rs17626869	94214923	0.74	0.82166312078733	0.88	0.583941145430028	0.430310243190287	0.685297446106755	0.0099	0.0114	0.0844	0.0246	0.0474	0.0245	0.0226	0.036	0.004	0.0345	0.0419	0.0872	0.0046	0.052	0.094	0.0264	0.0225	0.0083	0.0038	0.0252	0.0297	0.1202	0.0355	0.0805	0.0571	0.0046
15	rs7163701	94215636	0.74	0.82166312078733	0.88	0.583941145430028	0.464779144975313	0.752987212576221	0.01	0.0114	0.0846	0.0245	0.0473	0.0243	0.0227	0.036	0.004	0.0344	0.0419	0.0872	0.0046	0.052	0.0938	0.0264	0.0225	0.0084	0.0038	0.0252	0.0297	0.1204	0.0355	0.0803	0.057	0.0047
15	rs12591369	94216597	0.74	0.82166312078733	0.88	0.583941145430028	0.468254853282113	0.722778259208203	0.0103	0.0113	0.0847	0.0244	0.0458	0.0246	0.0227	0.0361	0.004	0.0334	0.0428	0.0879	0.0044	0.0519	0.0945	0.0255	0.0225	0.008	0.0034	0.0253	0.0308	0.1206	0.0355	0.0833	0.0542	0.0048
15	rs7170865	94217640	0.74	0.82166312078733	0.88	0.583941145430028	0.533083212296874	1.04284122301051	0.01	0.0105	0.0853	0.0226	0.045	0.0242	0.0221	0.0359	0.004	0.0311	0.0446	0.0948	0.0038	0.0504	0.0972	0.0246	0.0217	0.0073	0.0027	0.0259	0.0307	0.1202	0.0338	0.0905	0.0492	0.0049
15	rs74959218	94218105	0.74	0.82166312078733	0.88	0.583941145430028	0.553021179921888	1.07033112543954	0.0101	0.0105	0.0853	0.0226	0.0449	0.0242	0.0221	0.0359	0.004	0.031	0.0446	0.0948	0.0037	0.0503	0.0975	0.0247	0.0217	0.0072	0.0026	0.0258	0.0306	0.1201	0.0338	0.0908	0.0492	0.0049
15	rs4426305	94231716	0.74	0.82166312078733	0.88	0.583941145430028	0.548136057818067	0.93112960617855	0.0102	0.0105	0.0855	0.0226	0.0446	0.0244	0.0222	0.0358	0.004	0.0307	0.0447	0.095	0.0035	0.0501	0.0978	0.0248	0.0217	0.0071	0.0027	0.0256	0.0305	0.1201	0.0338	0.0914	0.0491	0.0049
15	rs7182315	94232265	0.74	0.82166312078733	0.88	0.583941145430028	0.526018825689821	0.922616299014843	0.0102	0.0105	0.0855	0.0226	0.0445	0.0244	0.0222	0.0358	0.004	0.0307	0.0447	0.095	0.0035	0.0504	0.0978	0.0249	0.0217	0.0071	0.0027	0.0256	0.0305	0.1201	0.0338	0.0913	0.0491	0.0048
15	rs11634998	94232738	0.74	0.82166312078733	0.88	0.583941145430028	0.528865119547599	0.947252537489454	0.0102	0.0103	0.0857	0.0227	0.0444	0.0244	0.0222	0.0358	0.004	0.0308	0.0448	0.0949	0.0035	0.0505	0.0978	0.0248	0.0217	0.0071	0.0027	0.0256	0.0305	0.1201	0.0338	0.0913	0.0489	0.0048
15	rs11635366	94232952	0.74	0.82166312078733	0.88	0.583941145430028	0.53113442488647	0.939342280740747	0.0102	0.0103	0.0858	0.0227	0.0445	0.0244	0.0222	0.0358	0.004	0.0308	0.0448	0.0949	0.0035	0.0505	0.0978	0.0248	0.0217	0.0071	0.0027	0.0256	0.0305	0.1201	0.0338	0.0913	0.0488	0.0048
15	rs75321245	94249259	0.74	0.82166312078733	0.88	0.583941145430028	0.44401242384007	0.837289924063435	0.0105	0.0102	0.0861	0.0221	0.0446	0.0243	0.0222	0.0352	0.004	0.0304	0.0453	0.0961	0.0035	0.0502	0.0983	0.0248	0.0214	0.0069	0.0025	0.0245	0.03	0.12	0.0339	0.0925	0.0488	0.0047
15	rs144113218	94259084	0.74	0.82166312078733	0.9	0.479198205640863	0.391380353172867	0.628783921455685	0.0107	0.0102	0.0862	0.0219	0.0447	0.0244	0.0222	0.035	0.004	0.0302	0.0456	0.0967	0.0034	0.05	0.0986	0.0249	0.0213	0.0069	0.0024	0.0239	0.0298	0.12	0.034	0.0932	0.0488	0.0046
15	rs11639127	94259425	0.74	0.82166312078733	0.9	0.479198205640863	0.388869479859409	0.621835918649376	0.0107	0.0102	0.0862	0.0219	0.0447	0.0244	0.0222	0.035	0.004	0.0302	0.0456	0.0967	0.0034	0.05	0.0986	0.0249	0.0213	0.0069	0.0024	0.0239	0.0298	0.12	0.034	0.0932	0.0488	0.0046
15	rs7177168	94259446	0.74	0.82166312078733	0.9	0.479198205640863	0.388758075064223	0.619523954200457	0.0107	0.0102	0.0862	0.0219	0.0447	0.0244	0.0222	0.035	0.004	0.0302	0.0456	0.0967	0.0034	0.05	0.0986	0.0249	0.0213	0.0069	0.0024	0.0239	0.0298	0.12	0.034	0.0932	0.0488	0.0046
15	rs72649555	94261317	0.74	0.82166312078733	0.9	0.479198205640863	0.389259523740022	0.619668392586217	0.0107	0.0102	0.0863	0.0219	0.0446	0.0243	0.0222	0.035	0.004	0.0302	0.0456	0.097	0.0034	0.05	0.0986	0.0249	0.0212	0.0069	0.0024	0.0238	0.0298	0.12	0.0339	0.0932	0.0488	0.0046
15	rs62029466	94264992	0.74	0.82166312078733	0.9	0.479198205640863	0.38931526043234	0.611304124352362	0.0107	0.0102	0.0863	0.0218	0.0447	0.0243	0.0222	0.035	0.0039	0.0301	0.0456	0.0971	0.0034	0.05	0.0987	0.0249	0.0212	0.0068	0.0024	0.0238	0.0297	0.12	0.0339	0.0934	0.0488	0.0046
15	rs72761785	94275249	0.74	0.82166312078733	0.9	0.479198205640863	0.381055032266783	0.609576945821305	0.0107	0.0102	0.0864	0.0217	0.0447	0.0243	0.0222	0.035	0.0039	0.0301	0.0457	0.0971	0.0034	0.0496	0.0988	0.0251	0.0211	0.0067	0.0023	0.0238	0.0297	0.1203	0.0339	0.0935	0.0488	0.0046
15	rs4628908	94286884	0.74	0.82166312078733	0.9	0.479198205640863	0.400600088932927	0.552826825909418	0.0106	0.0103	0.0863	0.0215	0.045	0.0242	0.0221	0.035	0.0039	0.0299	0.0457	0.0975	0.0034	0.0496	0.0989	0.0254	0.021	0.0065	0.0022	0.0239	0.0297	0.1204	0.0339	0.0939	0.0487	0.0045
15	rs4635292	94286895	0.74	0.82166312078733	0.92	0.387761932740255	0.389705530229354	0.552686300590407	0.0107	0.0103	0.0863	0.0216	0.0449	0.0241	0.0224	0.0349	0.0039	0.0299	0.0457	0.0976	0.0034	0.0496	0.099	0.0254	0.021	0.0065	0.0022	0.0239	0.0297	0.1204	0.0339	0.0937	0.0487	0.0045
15	rs59017311	94288972	0.74	0.82166312078733	0.92	0.387761932740255	0.411588343858788	0.539795793591803	0.0106	0.0103	0.086	0.0216	0.045	0.0242	0.0224	0.035	0.0038	0.0299	0.0459	0.0976	0.0034	0.05	0.0985	0.0255	0.021	0.0065	0.0022	0.0239	0.03	0.1205	0.0336	0.0941	0.0484	0.0045
15	rs117150086	94300600	0.74	0.82166312078733	0.92	0.387761932740255	0.392498917097056	0.534354148285541	0.0105	0.0103	0.086	0.0216	0.045	0.0242	0.0224	0.0349	0.0038	0.0299	0.0458	0.0977	0.0033	0.0499	0.0986	0.0255	0.021	0.0064	0.0021	0.0239	0.03	0.1205	0.0336	0.0941	0.0484	0.0045
15	rs113858023	94305609	0.74	0.82166312078733	0.92	0.387761932740255	0.390486662700519	0.518803754650554	0.0105	0.0103	0.086	0.0216	0.045	0.0242	0.0224	0.0349	0.0037	0.0298	0.0459	0.0978	0.0033	0.0499	0.0987	0.0255	0.021	0.0064	0.0021	0.0239	0.0299	0.1206	0.0333	0.0942	0.0484	0.0045
15	rs12904721	94312628	0.75	0.745768311887514	0.91	0.431857736337621	0.380283518940924	0.557046659093529	0.0101	0.0103	0.087	0.021	0.0452	0.0244	0.0227	0.035	0.0033	0.0291	0.0458	0.0979	0.003	0.0492	0.1002	0.0257	0.0208	0.0057	0.002	0.0236	0.0295	0.1209	0.0335	0.0957	0.0478	0.0044
15	rs117047288	94322622	0.75	0.745768311887514	0.91	0.431857736337621	0.411817655106258	0.588513957939734	0.01	0.0103	0.0872	0.021	0.0452	0.0245	0.0229	0.035	0.0032	0.0288	0.0459	0.0981	0.0029	0.0489	0.1008	0.0259	0.0208	0.0055	0.002	0.0236	0.0294	0.1209	0.0336	0.0961	0.0473	0.0044
15	rs4399502	94322746	0.75	0.745768311887514	0.91	0.431857736337621	0.41768664836845	0.596373958321356	0.01	0.0103	0.0872	0.021	0.0452	0.0245	0.0229	0.035	0.0032	0.0288	0.0459	0.0981	0.0029	0.0489	0.1008	0.0259	0.0208	0.0055	0.002	0.0236	0.0294	0.1209	0.0336	0.0961	0.0473	0.0044
15	rs12439760	94322813	0.75	0.745768311887514	0.91	0.431857736337621	0.419015774005494	0.598521916001132	0.01	0.0103	0.0873	0.021	0.0452	0.0245	0.0229	0.035	0.0032	0.0288	0.0459	0.098	0.0029	0.0489	0.1008	0.0259	0.0208	0.0055	0.002	0.0236	0.0294	0.1209	0.0337	0.0961	0.0473	0.0044
15	rs10459714	94322876	0.75	0.745768311887514	0.91	0.431857736337621	0.438730903374311	0.602966854583027	0.01	0.0103	0.0874	0.0209	0.0452	0.0246	0.0225	0.035	0.0032	0.0288	0.0459	0.0979	0.0029	0.0488	0.1007	0.0265	0.0208	0.0055	0.002	0.0236	0.0293	0.1208	0.0337	0.0962	0.0473	0.0044
15	rs116912593	94324969	0.75	0.745768311887514	0.9	0.479198205640863	0.425343263205192	0.623571219831331	0.0099	0.0103	0.0872	0.021	0.0453	0.0247	0.0228	0.0351	0.0031	0.0287	0.0458	0.098	0.0028	0.0489	0.1007	0.0266	0.0209	0.0054	0.002	0.0235	0.0293	0.1206	0.0338	0.0962	0.0472	0.0043
15	rs7183261	94328994	0.75	0.745768311887514	0.91	0.431857736337621	0.427209826416395	0.654851644018312	0.0098	0.0103	0.087	0.021	0.0453	0.0248	0.023	0.0352	0.003	0.0287	0.0458	0.098	0.0028	0.0489	0.1007	0.0268	0.021	0.0054	0.0019	0.0235	0.0294	0.1205	0.0338	0.0962	0.0471	0.0042
15	rs28628093	94333190	0.75	0.745768311887514	0.91	0.431857736337621	0.325718781977659	0.793220578548319	0.0093	0.0097	0.0878	0.0212	0.046	0.0263	0.0245	0.0354	0.0025	0.0282	0.0458	0.0979	0.0026	0.0483	0.1012	0.028	0.0217	0.0051	0.0014	0.0228	0.0281	0.1199	0.0347	0.0971	0.0453	0.0035
15	rs7496119	94334276	0.76	0.674502615793853	0.9	0.479198205640863	0.33246764216936	0.900618133002665	0.0087	0.0096	0.0876	0.0213	0.0465	0.0267	0.0254	0.0353	0.0021	0.0278	0.0459	0.098	0.0023	0.0486	0.1018	0.0287	0.0227	0.0047	0.0012	0.0227	0.0279	0.1195	0.0346	0.0974	0.044	0.0031
15	rs11074233	94334944	0.75	0.745768311887514	0.9	0.479198205640863	0.315781216552966	0.900618133002665	0.0087	0.0096	0.0876	0.0213	0.0466	0.0268	0.0254	0.0352	0.002	0.0279	0.0459	0.098	0.0023	0.0486	0.1019	0.0287	0.0227	0.0047	0.0012	0.0229	0.0278	0.1192	0.0345	0.0975	0.044	0.0031
15	rs16948483	94342286	0.75	0.745768311887514	0.9	0.479198205640863	0.281312448882657	0.845172994634368	0.0084	0.0096	0.0885	0.0211	0.0469	0.0272	0.0253	0.0349	0.002	0.0277	0.046	0.0984	0.0024	0.0487	0.1023	0.0288	0.0228	0.0044	0.0012	0.0225	0.0273	0.1188	0.0342	0.0979	0.0437	0.0029
15	rs28663647	94346826	0.76	0.674502615793853	0.91	0.431857736337621	0.273745185705613	0.846720492939582	0.0083	0.0097	0.0879	0.0211	0.047	0.0277	0.0254	0.0352	0.0019	0.0278	0.0463	0.0989	0.0024	0.0493	0.102	0.0289	0.0229	0.0039	0.0014	0.0222	0.0273	0.1185	0.0342	0.0972	0.0439	0.0027
15	rs1573083	94347969	0.76	0.674502615793853	0.91	0.431857736337621	0.286941773833271	0.834048433661541	0.0083	0.0098	0.0878	0.0211	0.047	0.0279	0.0254	0.0352	0.0019	0.0278	0.0465	0.099	0.0024	0.0493	0.1019	0.0289	0.023	0.0038	0.0015	0.0221	0.0273	0.1184	0.0342	0.097	0.0439	0.0027
15	rs1342515	94349614	0.76	0.674502615793853	0.92	0.387761932740255	0.294604698371938	0.831734691962987	0.0082	0.0097	0.0878	0.0212	0.0471	0.028	0.0254	0.0352	0.0019	0.0278	0.0465	0.0991	0.0024	0.0494	0.1022	0.0289	0.023	0.0037	0.0015	0.022	0.0273	0.1182	0.0342	0.097	0.0439	0.0027
15	rs74682581	94353456	0.76	0.674502615793853	0.92	0.387761932740255	0.279761966649852	0.861295521476082	0.0081	0.0098	0.0882	0.0213	0.0474	0.0282	0.0255	0.0351	0.0018	0.0275	0.0464	0.0995	0.0025	0.0483	0.1024	0.0289	0.0231	0.0034	0.0016	0.0218	0.0273	0.1182	0.0339	0.0973	0.0441	0.0026
15	rs10852203	94365521	0.76	0.674502615793853	0.9	0.479198205640863	0.300081503647695	0.896544572175486	0.0081	0.0099	0.0886	0.0214	0.0476	0.0285	0.0256	0.0351	0.0018	0.0272	0.0464	0.0999	0.0027	0.0474	0.1025	0.0288	0.0231	0.0033	0.0016	0.0217	0.0272	0.1182	0.0336	0.0976	0.044	0.0026
15	rs16948499	94366505	0.76	0.674502615793853	0.9	0.479198205640863	0.313384367930497	0.906892418418606	0.0081	0.0099	0.0884	0.0213	0.0476	0.0285	0.0256	0.0351	0.0018	0.0272	0.0463	0.1	0.0027	0.0474	0.103	0.0289	0.0231	0.0032	0.0016	0.0218	0.0273	0.1178	0.0335	0.0977	0.0439	0.0026
15	rs7167961	94367137	0.76	0.674502615793853	0.9	0.479198205640863	0.314681468086266	0.902969960070189	0.0081	0.0099	0.0885	0.0213	0.0476	0.0285	0.0255	0.0351	0.0018	0.0272	0.0462	0.1	0.0027	0.0473	0.1029	0.029	0.0231	0.0032	0.0016	0.0217	0.0273	0.1179	0.0335	0.0979	0.0439	0.0025
15	rs2066389	94367966	0.77	0.607778593196603	0.9	0.479198205640863	0.344137519497226	0.920726576300086	0.0079	0.0099	0.0886	0.0213	0.0476	0.0284	0.0255	0.0351	0.0019	0.0271	0.0461	0.0999	0.0027	0.0473	0.1029	0.0294	0.0228	0.0032	0.0016	0.0217	0.0273	0.1178	0.0335	0.0982	0.0439	0.0025
15	rs882815	94369515	0.77	0.607778593196603	0.9	0.479198205640863	0.339236684660293	0.937761808348626	0.0079	0.01	0.0887	0.0214	0.0475	0.0285	0.0255	0.035	0.0019	0.0271	0.0461	0.0998	0.0027	0.0473	0.1029	0.0294	0.0229	0.0032	0.0015	0.0219	0.0272	0.1176	0.0335	0.0983	0.0439	0.0025
15	rs10163031	94371788	0.78	0.545501786478432	0.9	0.479198205640863	0.314881272235062	0.87124816827015	0.0078	0.0104	0.0874	0.0218	0.0467	0.0286	0.0255	0.0346	0.0022	0.0265	0.0461	0.1033	0.0033	0.0471	0.1027	0.0287	0.0231	0.0034	0.002	0.0216	0.0265	0.1176	0.0325	0.0992	0.0431	0.0023
15	rs28599890	94373725	0.78	0.545501786478432	0.9	0.479198205640863	0.361361809081043	0.770391468368164	0.0081	0.0113	0.0865	0.0216	0.046	0.0286	0.0255	0.0344	0.0026	0.0257	0.0466	0.1035	0.0039	0.0472	0.1026	0.0277	0.023	0.0041	0.0026	0.0218	0.0259	0.117	0.0321	0.1003	0.0426	0.0024
15	rs2051041	94375026	0.79	0.487570276707753	0.9	0.479198205640863	0.378083571539282	0.76690373234903	0.0082	0.0115	0.0863	0.0216	0.0458	0.0285	0.0255	0.0344	0.0027	0.0257	0.0466	0.1036	0.004	0.0472	0.1026	0.0276	0.0231	0.0041	0.0027	0.0217	0.0259	0.1169	0.032	0.1005	0.0426	0.0025
15	rs78072304	94376990	0.79	0.487570276707753	0.9	0.479198205640863	0.386922226920004	0.752987212576221	0.0082	0.0116	0.0861	0.0216	0.0457	0.0285	0.0254	0.0344	0.0028	0.0257	0.0467	0.1037	0.004	0.0473	0.1027	0.0275	0.0231	0.0042	0.0027	0.0217	0.0258	0.1169	0.032	0.1006	0.0426	0.0025
15	rs72763439	94379940	0.79	0.487570276707753	0.9	0.479198205640863	0.403205513841808	0.740931233259208	0.0082	0.0117	0.0859	0.0216	0.0456	0.0284	0.0254	0.0344	0.0028	0.0257	0.0469	0.1038	0.0041	0.0473	0.1028	0.0273	0.0231	0.0043	0.0028	0.0217	0.0258	0.1169	0.0319	0.1006	0.0425	0.0025
15	rs12591050	94382072	0.79	0.487570276707753	0.9	0.479198205640863	0.425401531865992	0.738525161252664	0.0082	0.0118	0.0859	0.0216	0.0455	0.0284	0.0253	0.0344	0.0029	0.0257	0.0469	0.1039	0.0041	0.0473	0.1028	0.0273	0.0231	0.0043	0.0028	0.0217	0.0258	0.1169	0.0319	0.1005	0.0424	0.0025
15	rs17545354	94382334	0.79	0.487570276707753	0.9	0.479198205640863	0.425343263205192	0.738525161252664	0.0082	0.0118	0.0858	0.0216	0.0455	0.0284	0.0253	0.0344	0.0029	0.0257	0.0469	0.1039	0.0041	0.0473	0.1028	0.0273	0.0231	0.0043	0.0028	0.0217	0.0258	0.1169	0.0319	0.1005	0.0424	0.0025
15	rs6497145	94388505	0.79	0.487570276707753	0.9	0.479198205640863	0.437252940174778	0.756158928576399	0.0082	0.0118	0.0857	0.0216	0.0451	0.0284	0.0253	0.0345	0.0029	0.0257	0.047	0.104	0.0041	0.0474	0.103	0.0272	0.0231	0.0043	0.0028	0.0217	0.0257	0.1168	0.0321	0.1007	0.0424	0.0025
15	rs7179017	94410886	0.79	0.487570276707753	0.9	0.479198205640863	0.435600546520362	0.779049661045679	0.0082	0.0118	0.0855	0.0218	0.0449	0.0284	0.0253	0.0344	0.0029	0.0257	0.047	0.1044	0.0041	0.0472	0.103	0.027	0.0232	0.0044	0.0028	0.0216	0.0256	0.1165	0.0324	0.101	0.0423	0.0025
15	rs11853336	94412646	0.79	0.487570276707753	0.9	0.479198205640863	0.435600546520362	0.778745512630048	0.0082	0.0118	0.0856	0.0218	0.0449	0.0284	0.0253	0.0344	0.0029	0.0257	0.047	0.1041	0.0042	0.0472	0.103	0.027	0.0232	0.0044	0.0028	0.0216	0.0257	0.1165	0.0324	0.101	0.0423	0.0025
15	rs4386091	94417395	0.79	0.487570276707753	0.9	0.479198205640863	0.447889383620925	0.772971553916972	0.0086	0.0118	0.0862	0.0218	0.0446	0.0286	0.0249	0.0345	0.0029	0.0261	0.0469	0.1045	0.0042	0.0474	0.1028	0.0268	0.0225	0.0045	0.0028	0.0215	0.0253	0.1165	0.0327	0.1014	0.0416	0.0026
15	rs73466047	94417640	0.79	0.487570276707753	0.9	0.479198205640863	0.44759056730448	0.774186355038103	0.0087	0.0118	0.0862	0.0218	0.0446	0.0286	0.0249	0.0345	0.0029	0.0261	0.0469	0.1045	0.0042	0.0474	0.1028	0.0268	0.0225	0.0045	0.0028	0.0215	0.0253	0.1164	0.0327	0.1014	0.0416	0.0026
15	rs75344523	94421791	0.79	0.487570276707753	0.9	0.479198205640863	0.43731201140931	0.795816848938744	0.0088	0.0118	0.0865	0.0215	0.0445	0.0285	0.0248	0.0345	0.0029	0.0261	0.0467	0.1047	0.0043	0.0473	0.1028	0.0268	0.0225	0.0045	0.0028	0.0215	0.0253	0.1164	0.0328	0.1017	0.0415	0.0025
15	rs74030780	94423943	0.79	0.487570276707753	0.89	0.529866637543626	0.432011401816421	0.795511311557865	0.0088	0.0119	0.0865	0.0215	0.0445	0.0285	0.0248	0.0345	0.0029	0.0261	0.0467	0.1047	0.0043	0.0473	0.1028	0.0266	0.0226	0.0045	0.0028	0.0216	0.0253	0.1164	0.0328	0.1017	0.0416	0.0025
15	rs56063365	94461086	0.8	0.433874260405774	0.89	0.529866637543626	0.341838976531988	0.596946566726512	0.0088	0.0121	0.0861	0.0217	0.0439	0.0286	0.0247	0.0339	0.0029	0.0272	0.0468	0.1071	0.0043	0.0479	0.1016	0.0258	0.0223	0.0049	0.003	0.0214	0.0245	0.1152	0.0324	0.1016	0.043	0.0026
15	rs74030790	94463007	0.8	0.433874260405774	0.89	0.529866637543626	0.342621674443599	0.592655209545446	0.0088	0.012	0.0861	0.0217	0.0438	0.0286	0.0247	0.0338	0.0029	0.0272	0.0469	0.1071	0.0043	0.0479	0.1016	0.0257	0.0223	0.0048	0.003	0.0214	0.0245	0.1152	0.0324	0.1015	0.043	0.0026
15	rs4509966	94473650	0.8	0.433874260405774	0.89	0.529866637543626	0.354632662244956	0.551000682263586	0.0089	0.012	0.0861	0.0217	0.0437	0.0285	0.0246	0.0338	0.0029	0.0272	0.0472	0.1074	0.0043	0.0485	0.1018	0.0255	0.0221	0.0045	0.003	0.0215	0.0245	0.1149	0.0324	0.1012	0.0432	0.0026
15	rs35749647	94482657	0.8	0.433874260405774	0.89	0.529866637543626	0.347495086123134	0.497612594724942	0.0089	0.0118	0.086	0.0215	0.0438	0.0284	0.0245	0.0338	0.0029	0.0273	0.0474	0.1081	0.0043	0.0489	0.1014	0.0254	0.0221	0.0045	0.0027	0.0214	0.0244	0.1143	0.0327	0.1008	0.0439	0.0026
15	rs7403440	94486614	0.8	0.433874260405774	0.88	0.583941145430028	0.347021909919999	0.492964463800736	0.009	0.0118	0.0863	0.0215	0.0437	0.0283	0.0245	0.0338	0.0029	0.0273	0.0475	0.1083	0.0043	0.0486	0.1017	0.0254	0.022	0.0045	0.0027	0.0214	0.0244	0.114	0.0327	0.1007	0.0439	0.0026
15	rs7174146	94492548	0.8	0.433874260405774	0.88	0.583941145430028	0.345184948094127	0.499392762355661	0.009	0.0118	0.0863	0.0215	0.0437	0.0282	0.0245	0.0338	0.0029	0.0273	0.0475	0.1083	0.0043	0.0486	0.1017	0.0254	0.022	0.0045	0.0028	0.0214	0.0244	0.1139	0.0327	0.1007	0.0439	0.0026
15	rs34322758	94496021	0.8	0.433874260405774	0.88	0.583941145430028	0.349127464517237	0.51024535058968	0.009	0.0118	0.0863	0.0215	0.0437	0.0283	0.0245	0.0341	0.0029	0.0273	0.0473	0.1082	0.0043	0.0485	0.1016	0.0254	0.022	0.0045	0.0029	0.0214	0.0245	0.1138	0.0327	0.1007	0.0439	0.0026
15	rs79167154	94498515	0.8	0.433874260405774	0.88	0.583941145430028	0.347652885550828	0.509005995723717	0.009	0.0118	0.0864	0.0215	0.0437	0.0283	0.0245	0.0341	0.0029	0.0274	0.0473	0.1082	0.0043	0.0485	0.1016	0.0254	0.022	0.0045	0.0029	0.0214	0.0245	0.1138	0.0327	0.1007	0.0439	0.0026
15	rs76418375	94500632	0.8	0.433874260405774	0.88	0.583941145430028	0.347179598305125	0.511761152510224	0.009	0.0118	0.0864	0.0215	0.0437	0.0283	0.0245	0.0341	0.0029	0.0274	0.0473	0.1082	0.0043	0.0485	0.1016	0.0254	0.022	0.0045	0.0029	0.0214	0.0245	0.1137	0.0327	0.1007	0.0439	0.0026
15	rs59570260	94507937	0.82	0.338707801994422	0.88	0.583941145430028	0.21556040241381	0.389597183044396	0.0089	0.0113	0.086	0.0217	0.0448	0.0288	0.0243	0.035	0.003	0.0291	0.0475	0.1067	0.0038	0.0487	0.101	0.0255	0.0225	0.0047	0.0029	0.0214	0.0237	0.1119	0.0326	0.0995	0.0454	0.0027
15	rs77286760	94509022	0.84	0.258953137461488	0.88	0.583941145430028	0.072214321676954	0.246779211477227	0.0091	0.0105	0.086	0.0214	0.0463	0.0286	0.0244	0.0361	0.0033	0.0308	0.0476	0.1049	0.0043	0.05	0.0995	0.0251	0.0227	0.0044	0.003	0.0216	0.0225	0.1101	0.0326	0.0981	0.0471	0.0033
15	rs7165983	94509415	0.84	0.258953137461488	0.86	0.702596200902853	0.0515718882184043	0.221146125014922	0.0092	0.0103	0.0857	0.0213	0.0467	0.0287	0.0246	0.0365	0.0034	0.0314	0.0476	0.1046	0.0045	0.0502	0.099	0.0249	0.0228	0.0043	0.003	0.0217	0.0221	0.1096	0.0327	0.0975	0.0477	0.0034
15	rs74630476	94513089	0.84	0.258953137461488	0.86	0.702596200902853	0.0305842250158053	0.206191285363233	0.0089	0.0098	0.086	0.0212	0.0468	0.0283	0.0243	0.0367	0.0035	0.0322	0.0473	0.1041	0.0045	0.0504	0.0986	0.0248	0.0229	0.0044	0.0031	0.022	0.0226	0.1095	0.0327	0.0969	0.0482	0.0035
15	rs10852206	94514608	0.84	0.258953137461488	0.86	0.702596200902853	0.0289775890114616	0.204820306571179	0.0089	0.0098	0.0861	0.0212	0.0468	0.0282	0.0243	0.0367	0.0035	0.0323	0.0473	0.1041	0.0045	0.0504	0.0986	0.0248	0.0229	0.0044	0.0031	0.022	0.0226	0.1095	0.0327	0.0969	0.0482	0.0035
15	rs7178202	94519580	0.84	0.258953137461488	0.86	0.702596200902853	0.0254486768807577	0.199471469495925	0.0089	0.0097	0.0859	0.0212	0.0471	0.0281	0.0244	0.0367	0.0035	0.0323	0.0475	0.104	0.0045	0.0504	0.0985	0.0248	0.0229	0.0044	0.0031	0.0222	0.0226	0.1095	0.0327	0.0968	0.0483	0.0035
15	rs4624118	94522459	0.84	0.258953137461488	0.85	0.767309033253442	0.0238729381278062	0.195517067294182	0.0089	0.0097	0.0859	0.0212	0.0472	0.0281	0.0244	0.0367	0.0034	0.0324	0.0476	0.1039	0.0045	0.0504	0.0985	0.0247	0.0229	0.0044	0.0031	0.0222	0.0226	0.1094	0.0327	0.0968	0.0484	0.0035
15	rs62027781	94523369	0.84	0.258953137461488	0.85	0.767309033253442	0.0239810016725118	0.194480879875135	0.0089	0.0097	0.0859	0.0211	0.0472	0.0281	0.0244	0.0367	0.0034	0.0324	0.0476	0.1039	0.0045	0.0503	0.0985	0.0247	0.0228	0.0044	0.0031	0.0223	0.0226	0.1094	0.0327	0.0968	0.0484	0.0035
15	rs73467961	94530957	0.85	0.2244882202137	0.85	0.767309033253442	0.0231070788259596	0.18330847945307	0.0087	0.0098	0.0857	0.0208	0.0475	0.0279	0.0243	0.0368	0.0035	0.0326	0.0476	0.1039	0.0044	0.0505	0.0983	0.0246	0.0227	0.0045	0.0031	0.0224	0.0227	0.1094	0.0326	0.0968	0.0486	0.0035
15	rs12324883	94536450	0.85	0.2244882202137	0.85	0.767309033253442	0.0182731071010714	0.161075760449301	0.0087	0.0098	0.0857	0.0206	0.0476	0.0273	0.0242	0.0368	0.0035	0.0327	0.0475	0.1042	0.0044	0.0505	0.0982	0.0245	0.0228	0.0045	0.0031	0.0224	0.0227	0.1095	0.0326	0.0968	0.0492	0.0036
15	rs1564393	94538656	0.85	0.2244882202137	0.85	0.767309033253442	0.0162212806181486	0.163214604267498	0.0086	0.0098	0.0858	0.0206	0.0475	0.0272	0.0242	0.0368	0.0035	0.0327	0.0475	0.1042	0.0045	0.0505	0.0982	0.0245	0.0229	0.0045	0.0031	0.0224	0.0227	0.1095	0.0326	0.0969	0.0491	0.0036
15	rs72763480	94538815	0.85	0.2244882202137	0.85	0.767309033253442	0.0163252310460064	0.164385434173065	0.0086	0.0098	0.0858	0.0206	0.0475	0.0272	0.0242	0.0368	0.0035	0.0327	0.0475	0.1042	0.0045	0.0505	0.0982	0.0245	0.0229	0.0045	0.0031	0.0224	0.0227	0.1095	0.0326	0.0969	0.0491	0.0036
15	rs117715840	94540074	0.85	0.2244882202137	0.85	0.767309033253442	0.0167838819518682	0.168210892011601	0.0086	0.0098	0.0858	0.0206	0.0475	0.0272	0.0241	0.0368	0.0035	0.0327	0.0475	0.1041	0.0045	0.0505	0.0982	0.0244	0.0229	0.0045	0.0031	0.0224	0.0227	0.1095	0.0326	0.0969	0.0491	0.0036
15	rs7164948	94544090	0.85	0.2244882202137	0.85	0.767309033253442	0.017729456004951	0.170085720381327	0.0087	0.0097	0.0857	0.0206	0.0476	0.0271	0.0241	0.0367	0.0036	0.0329	0.0474	0.1042	0.0046	0.0505	0.098	0.0244	0.023	0.0046	0.0032	0.0225	0.0227	0.1092	0.0326	0.0968	0.0492	0.0037
15	rs76912555	94547465	0.85	0.2244882202137	0.85	0.767309033253442	0.0178007218610937	0.16624526045563	0.0087	0.0097	0.0857	0.0206	0.0476	0.0271	0.0241	0.0367	0.0037	0.033	0.0473	0.1042	0.0046	0.0505	0.0978	0.0244	0.0231	0.0046	0.0032	0.0225	0.0226	0.109	0.0326	0.0967	0.0492	0.0038
15	rs78287992	94552124	0.85	0.2244882202137	0.85	0.767309033253442	0.0221724547480824	0.174754481808434	0.009	0.0094	0.0854	0.0206	0.0482	0.0268	0.0242	0.0366	0.0044	0.034	0.0463	0.104	0.005	0.0505	0.0959	0.0242	0.0243	0.0053	0.0036	0.0231	0.0224	0.107	0.0327	0.0959	0.0497	0.0046
15	rs7173640	94555643	0.85	0.2244882202137	0.85	0.767309033253442	0.0195661507174046	0.178259627940025	0.009	0.0094	0.0854	0.0206	0.0482	0.0268	0.0242	0.0363	0.0044	0.0341	0.0463	0.1039	0.005	0.0504	0.0958	0.0242	0.0245	0.0054	0.0036	0.0231	0.0224	0.107	0.0327	0.096	0.0496	0.0047
15	rs7183056	94561153	0.86	0.193417951625055	0.84	0.835693000351761	0.0209780102791569	0.194066926194425	0.009	0.0094	0.0854	0.0206	0.0481	0.0264	0.024	0.0361	0.0045	0.0342	0.0462	0.104	0.0051	0.0503	0.0958	0.0242	0.0247	0.0054	0.0037	0.0233	0.0223	0.107	0.0328	0.0959	0.0497	0.0048
15	rs16948638	94563520	0.86	0.193417951625055	0.85	0.767309033253442	0.0222003697348659	0.227768889453881	0.0091	0.0094	0.0856	0.0205	0.0481	0.0264	0.0239	0.036	0.0046	0.0345	0.0461	0.1042	0.0052	0.05	0.0955	0.0242	0.0247	0.0055	0.0038	0.0235	0.022	0.1068	0.0329	0.096	0.0494	0.0049
15	rs8037472	94563619	0.86	0.193417951625055	0.85	0.767309033253442	0.0214192020752276	0.22537301434759	0.0091	0.0094	0.0855	0.0205	0.0481	0.0264	0.0239	0.0361	0.0046	0.0346	0.0461	0.1042	0.0052	0.05	0.0955	0.0242	0.0247	0.0056	0.0038	0.0236	0.022	0.1068	0.0329	0.0959	0.0494	0.0049
15	rs17660195	94565698	0.86	0.193417951625055	0.88	0.583941145430028	0.0319379813872469	0.274098063617507	0.0091	0.0093	0.0854	0.0205	0.048	0.0264	0.0238	0.036	0.0046	0.0346	0.0461	0.1042	0.0052	0.0499	0.0955	0.0243	0.0248	0.0056	0.0038	0.0236	0.0219	0.1069	0.0328	0.0959	0.0494	0.0049
15	rs17546030	94570390	0.87	0.165571370278195	0.88	0.583941145430028	0.0211123644257614	0.263177223189051	0.0095	0.0092	0.0848	0.0198	0.0479	0.0256	0.0232	0.0352	0.0047	0.0358	0.0456	0.1057	0.0055	0.0492	0.0952	0.0237	0.0243	0.006	0.0041	0.0238	0.0215	0.1079	0.0327	0.0959	0.0504	0.0051
15	rs12904796	94573751	0.88	0.140769569262351	0.88	0.583941145430028	0.0252133215495182	0.324083437209497	0.0101	0.0092	0.0838	0.0187	0.0484	0.0243	0.0223	0.0334	0.005	0.0366	0.0449	0.108	0.0061	0.0483	0.095	0.0227	0.0239	0.0067	0.0049	0.0245	0.0211	0.1089	0.0327	0.0958	0.0513	0.0056
15	rs7171889	94576182	0.88	0.140769569262351	0.88	0.583941145430028	0.0287978505896922	0.473403496276854	0.0103	0.0091	0.0832	0.0183	0.0487	0.0238	0.022	0.0326	0.0051	0.0369	0.0447	0.1089	0.0063	0.0482	0.095	0.0224	0.0238	0.007	0.0051	0.0248	0.0209	0.1091	0.0329	0.0957	0.0517	0.0058
15	rs4492997	94576409	0.88	0.140769569262351	0.87	0.641494868499257	0.0260282627141175	0.440604161254861	0.0103	0.0091	0.0831	0.0182	0.0487	0.0238	0.022	0.0326	0.0052	0.0369	0.0447	0.1089	0.0064	0.0482	0.0949	0.0224	0.0238	0.007	0.0051	0.0249	0.021	0.1091	0.0329	0.0957	0.0517	0.0059
15	rs72649565	94577476	0.87	0.165571370278195	0.87	0.641494868499257	0.0521774507797284	0.599381614782276	0.0106	0.009	0.0824	0.0177	0.049	0.023	0.0213	0.0322	0.0054	0.0366	0.0444	0.1089	0.0069	0.0482	0.0959	0.0225	0.0237	0.0071	0.0055	0.025	0.0207	0.1102	0.0328	0.0949	0.0521	0.0062
15	rs10438450	94577671	0.87	0.165571370278195	0.88	0.583941145430028	0.0516221704782474	0.549035730268748	0.0106	0.009	0.0823	0.0176	0.049	0.0228	0.0212	0.032	0.0054	0.0367	0.0443	0.1089	0.007	0.0482	0.096	0.0226	0.0237	0.0071	0.0055	0.0251	0.0206	0.1104	0.0329	0.0948	0.0524	0.0062
15	rs62027809	94578029	0.87	0.165571370278195	0.87	0.641494868499257	0.029612913955065	0.568762268258605	0.0106	0.009	0.082	0.0175	0.0492	0.0223	0.0209	0.0315	0.0055	0.0368	0.0442	0.1089	0.007	0.0483	0.0961	0.0227	0.0233	0.0072	0.0056	0.025	0.0206	0.1109	0.033	0.0954	0.0528	0.0062
15	rs62026467	94585736	0.87	0.165571370278195	0.88	0.583941145430028	0.0200202179472906	0.54231192807685	0.0104	0.0087	0.0825	0.0173	0.0503	0.0208	0.02	0.0309	0.0054	0.0367	0.0442	0.1095	0.0068	0.0491	0.0965	0.0226	0.0224	0.0071	0.0056	0.0253	0.0202	0.1129	0.0327	0.0956	0.0531	0.0062
15	rs77586644	94586486	0.87	0.165571370278195	0.87	0.641494868499257	0.0202718818009369	0.559864244915012	0.0106	0.0087	0.0826	0.0173	0.05	0.0208	0.02	0.0312	0.0055	0.0367	0.0442	0.1093	0.0068	0.0491	0.0964	0.0226	0.0224	0.0071	0.0056	0.0253	0.0202	0.1129	0.0327	0.0956	0.053	0.0062
15	rs12439968	94587133	0.87	0.165571370278195	0.88	0.583941145430028	0.0202370338927384	0.557891569266549	0.0106	0.0087	0.0826	0.0173	0.05	0.0208	0.02	0.0312	0.0055	0.0367	0.0442	0.1093	0.0068	0.0491	0.0964	0.0226	0.0224	0.0071	0.0056	0.0253	0.0202	0.1129	0.0327	0.0956	0.053	0.0062
15	rs74954082	94596692	0.87	0.165571370278195	0.88	0.583941145430028	0.0326181351864926	0.781635951808162	0.0105	0.0087	0.0827	0.0173	0.05	0.0208	0.0199	0.0311	0.0054	0.0368	0.0443	0.1095	0.0068	0.049	0.0966	0.0225	0.0224	0.007	0.0056	0.0255	0.0203	0.1132	0.0325	0.0953	0.0529	0.0061
15	rs74326884	94597533	0.87	0.165571370278195	0.88	0.583941145430028	0.0322889505429322	0.76266241989979	0.0102	0.0087	0.0827	0.0173	0.05	0.0208	0.0202	0.0311	0.0054	0.0368	0.0443	0.1096	0.0068	0.049	0.0966	0.0225	0.0224	0.0069	0.0056	0.0255	0.0203	0.1132	0.0325	0.0953	0.0529	0.0061
15	rs1160143	94604175	0.87	0.165571370278195	0.88	0.583941145430028	0.0313986827268698	0.661589962368176	0.0101	0.0086	0.0829	0.0173	0.05	0.0208	0.0202	0.0309	0.0054	0.0369	0.0444	0.1098	0.0067	0.0491	0.0968	0.0225	0.0223	0.0068	0.0056	0.0256	0.0203	0.1134	0.0323	0.0949	0.0529	0.0061
15	rs118084547	94611940	0.86	0.193417951625055	0.88	0.583941145430028	0.0368862514099846	0.554232561640227	0.0099	0.0084	0.0828	0.0171	0.0502	0.0207	0.0202	0.0308	0.0051	0.037	0.0444	0.1104	0.0069	0.0498	0.0973	0.0226	0.0221	0.0067	0.0056	0.0259	0.0203	0.1132	0.0322	0.094	0.0528	0.006
15	rs6497161	94613087	0.86	0.193417951625055	0.88	0.583941145430028	0.0356740403488719	0.519910673002115	0.0098	0.0084	0.0827	0.017	0.0503	0.0207	0.0201	0.0307	0.005	0.0371	0.0443	0.1105	0.0069	0.0499	0.0975	0.0227	0.0221	0.0067	0.0056	0.026	0.0203	0.1133	0.0322	0.0939	0.0528	0.006
15	rs7168317	94615361	0.86	0.193417951625055	0.88	0.583941145430028	0.0347065232728946	0.545951448291419	0.0097	0.0083	0.0824	0.0168	0.0504	0.0205	0.02	0.0305	0.0049	0.0371	0.0444	0.111	0.0068	0.05	0.098	0.0228	0.0219	0.0067	0.0055	0.0262	0.0202	0.1135	0.0323	0.0936	0.0527	0.006
15	rs1479827	94616430	0.86	0.193417951625055	0.88	0.583941145430028	0.0276378298527474	0.612312179052066	0.0096	0.0082	0.0825	0.0168	0.0505	0.0204	0.0199	0.0305	0.0049	0.0371	0.0446	0.1113	0.0068	0.0501	0.0979	0.0229	0.0217	0.0067	0.0055	0.0263	0.0201	0.1137	0.0323	0.0937	0.0528	0.006
15	rs1479828	94616734	0.86	0.193417951625055	0.88	0.583941145430028	0.0232222591860146	0.45578879066915	0.0094	0.0082	0.0825	0.0168	0.0505	0.0205	0.0198	0.0305	0.0049	0.0374	0.0446	0.1113	0.0067	0.0501	0.0979	0.0229	0.0217	0.0067	0.0055	0.0263	0.0201	0.1138	0.0325	0.0938	0.0528	0.006
15	rs8030550	94618384	0.86	0.193417951625055	0.88	0.583941145430028	0.0263215537732106	0.522819150413665	0.0093	0.0082	0.0819	0.0167	0.0506	0.0207	0.0198	0.0304	0.0048	0.0375	0.0448	0.1114	0.0067	0.0496	0.0978	0.0229	0.0217	0.0069	0.0054	0.0262	0.02	0.1134	0.0326	0.094	0.0533	0.0059
15	rs72649566	94619242	0.86	0.193417951625055	0.88	0.583941145430028	0.0494733724283404	0.635314044445478	0.0092	0.0082	0.0816	0.0167	0.0506	0.0207	0.0198	0.0304	0.0048	0.0375	0.0449	0.1115	0.0067	0.0496	0.0975	0.0228	0.0216	0.0069	0.0057	0.0262	0.0199	0.1135	0.0326	0.0943	0.0533	0.0059
15	rs721184	94623816	0.86	0.193417951625055	0.88	0.583941145430028	0.027605181289711	0.352414604488849	0.0084	0.0083	0.0816	0.0167	0.0517	0.0206	0.0197	0.0304	0.0041	0.0369	0.0446	0.113	0.0063	0.0494	0.0975	0.0223	0.0218	0.0065	0.0049	0.0265	0.0197	0.1141	0.0325	0.0961	0.054	0.0049
15	rs17660423	94624318	0.86	0.193417951625055	0.88	0.583941145430028	0.0297273899601005	0.165657152777155	0.0078	0.0084	0.0825	0.0164	0.0527	0.021	0.0197	0.0302	0.0036	0.036	0.0439	0.1135	0.006	0.0492	0.0976	0.0218	0.022	0.0064	0.0044	0.0268	0.0198	0.1147	0.0323	0.0976	0.0539	0.0042
15	rs62026515	94626169	0.84	0.258953137461488	0.88	0.583941145430028	0.0835895064009665	0.11814704359979	0.007	0.0085	0.0831	0.0166	0.0547	0.0206	0.0184	0.0303	0.0028	0.0344	0.0441	0.1143	0.0053	0.0492	0.0986	0.0213	0.022	0.006	0.0033	0.0267	0.0206	0.1159	0.0317	0.1003	0.0545	0.0025
15	rs8041151	94626455	0.84	0.258953137461488	0.88	0.583941145430028	0.0822396423421652	0.0834632620091467	0.007	0.0085	0.0829	0.0168	0.0547	0.0206	0.0184	0.0303	0.0028	0.0344	0.044	0.1146	0.0053	0.0491	0.0986	0.0213	0.022	0.006	0.0032	0.0267	0.0206	0.116	0.0316	0.1005	0.0545	0.0024
15	rs922564	94627032	0.84	0.258953137461488	0.87	0.641494868499257	0.0816265903481155	0.077798168634899	0.007	0.0085	0.0833	0.0168	0.0547	0.0205	0.0184	0.0303	0.0027	0.0342	0.0441	0.1145	0.0052	0.0489	0.0989	0.0212	0.0219	0.006	0.0031	0.0267	0.0207	0.1162	0.0316	0.1007	0.0545	0.0024
15	rs10152822	94635703	0.83	0.29697514221559	0.87	0.641494868499257	0.0802523472803834	0.0733693493488562	0.0069	0.0084	0.084	0.0166	0.0555	0.0201	0.018	0.0299	0.0025	0.0337	0.0449	0.1137	0.0048	0.0488	0.0993	0.0212	0.0217	0.0058	0.0028	0.0269	0.0211	0.116	0.0321	0.1012	0.0553	0.0022
15	rs17711444	94639657	0.83	0.29697514221559	0.87	0.641494868499257	0.0719425600580065	0.0482300619421839	0.0068	0.0084	0.0839	0.0166	0.0555	0.0201	0.0179	0.0301	0.0025	0.0337	0.045	0.1135	0.0047	0.0488	0.0996	0.0212	0.0216	0.0057	0.0027	0.0267	0.0211	0.116	0.0324	0.101	0.0556	0.0021
15	rs62028062	94645791	0.83	0.29697514221559	0.87	0.641494868499257	0.0637489354879445	0.0559175756741333	0.0068	0.0083	0.0838	0.0164	0.0553	0.0197	0.0179	0.0303	0.0025	0.0336	0.0452	0.1132	0.0047	0.0487	0.0998	0.0215	0.0217	0.0056	0.0026	0.0265	0.0212	0.1161	0.0329	0.101	0.0559	0.0021
15	rs76485258	94649371	0.83	0.29697514221559	0.86	0.702596200902853	0.0565146504056511	0.0659991280481195	0.0067	0.0083	0.0837	0.0165	0.0553	0.0197	0.0179	0.0302	0.0025	0.0337	0.0452	0.1134	0.0046	0.0486	0.0998	0.0217	0.0217	0.0055	0.0026	0.0264	0.0213	0.1161	0.033	0.1012	0.0559	0.0021
15	rs62028068	94651803	0.83	0.29697514221559	0.86	0.702596200902853	0.0514212389680897	0.0556619326325885	0.0067	0.0083	0.0837	0.0166	0.0552	0.0197	0.0179	0.0303	0.0025	0.0338	0.0452	0.1133	0.0044	0.0485	0.0999	0.0219	0.0217	0.0053	0.0025	0.0263	0.0214	0.1163	0.033	0.1013	0.0558	0.002
15	rs28635679	94653153	0.83	0.29697514221559	0.86	0.702596200902853	0.0451286196718735	0.0642246516088573	0.0066	0.0083	0.0838	0.0166	0.0552	0.0197	0.018	0.0303	0.0025	0.0338	0.0452	0.1133	0.0045	0.0485	0.1	0.0219	0.0217	0.0053	0.0025	0.0263	0.0214	0.1163	0.033	0.1014	0.0556	0.0022
15	rs17711528	94660994	0.83	0.29697514221559	0.87	0.641494868499257	0.0397033846463671	0.0341294310901948	0.0064	0.0084	0.0839	0.0165	0.0551	0.0196	0.018	0.0303	0.0026	0.0337	0.0455	0.1133	0.0044	0.0487	0.1003	0.0217	0.0216	0.0051	0.0024	0.0262	0.0215	0.1163	0.033	0.1016	0.0552	0.0022
15	rs11074252	94661844	0.83	0.29697514221559	0.86	0.702596200902853	0.0410798212713304	0.0326548949177395	0.0064	0.0084	0.0838	0.0165	0.055	0.0197	0.018	0.0304	0.0026	0.0337	0.0455	0.1133	0.0044	0.0488	0.1006	0.0217	0.0216	0.0051	0.0024	0.0262	0.0215	0.1161	0.0331	0.1014	0.0551	0.0022
15	rs6497171	94663431	0.83	0.29697514221559	0.86	0.702596200902853	0.0313034810950034	0.0502275636380715	0.0063	0.0083	0.0841	0.0166	0.0541	0.0197	0.0185	0.0305	0.0028	0.0334	0.0448	0.1129	0.0043	0.0484	0.101	0.0213	0.0214	0.005	0.0022	0.0261	0.0225	0.1164	0.0336	0.1022	0.0552	0.0022
15	rs6497172	94663438	0.83	0.29697514221559	0.87	0.641494868499257	0.0315896953983586	0.0519501115884336	0.0063	0.0083	0.0841	0.0166	0.0541	0.0197	0.0185	0.0305	0.0028	0.0334	0.0448	0.1129	0.0043	0.0484	0.101	0.0213	0.0214	0.005	0.0022	0.0261	0.0225	0.1163	0.0336	0.1022	0.0552	0.0022
15	rs75161744	94664502	0.84	0.258953137461488	0.87	0.641494868499257	0.0505896851408827	0.0946313543247389	0.0063	0.0082	0.0846	0.0166	0.054	0.0198	0.0187	0.0303	0.0028	0.033	0.0442	0.1122	0.0045	0.0478	0.1012	0.0214	0.0215	0.0045	0.0021	0.0266	0.0227	0.1163	0.0333	0.1024	0.0561	0.0022
15	rs16948734	94664645	0.84	0.258953137461488	0.86	0.702596200902853	0.051137487048655	0.104686835934905	0.0063	0.0082	0.0846	0.0166	0.054	0.0198	0.0187	0.0303	0.0028	0.033	0.0441	0.1122	0.0045	0.0478	0.1012	0.0214	0.0215	0.0045	0.0021	0.0266	0.0227	0.1163	0.0333	0.1024	0.0562	0.0022
15	rs10520743	94668596	0.84	0.258953137461488	0.86	0.702596200902853	0.0570148922423566	0.179064177769424	0.0063	0.0081	0.0848	0.0169	0.0539	0.0199	0.0186	0.0304	0.0027	0.0329	0.0442	0.1119	0.0045	0.0477	0.1011	0.0217	0.0219	0.0044	0.0021	0.0268	0.0226	0.1162	0.0332	0.1023	0.0564	0.0022
15	rs7174567	94669167	0.84	0.258953137461488	0.86	0.702596200902853	0.0560350513099905	0.176153648403941	0.0063	0.0081	0.0848	0.0169	0.0539	0.0199	0.0186	0.0304	0.0026	0.0329	0.0442	0.1119	0.0045	0.0477	0.1011	0.0217	0.0219	0.0044	0.0021	0.0268	0.0226	0.1162	0.0332	0.1023	0.0564	0.0022
15	rs7180576	94674873	0.84	0.258953137461488	0.87	0.641494868499257	0.0542130837374059	0.224612420923596	0.0063	0.008	0.085	0.0171	0.0537	0.0204	0.0185	0.0304	0.0025	0.0326	0.0443	0.1116	0.0042	0.0474	0.1008	0.0218	0.0223	0.0042	0.0021	0.0268	0.0227	0.1169	0.0327	0.1025	0.0563	0.0022
15	rs79430825	94674961	0.84	0.258953137461488	0.87	0.641494868499257	0.0518740759584134	0.234234580008827	0.0063	0.008	0.085	0.0171	0.0537	0.0204	0.0185	0.0304	0.0025	0.0326	0.0443	0.1116	0.0042	0.0474	0.1008	0.0218	0.0221	0.0042	0.0021	0.0268	0.0227	0.1173	0.0327	0.1023	0.0563	0.0022
15	rs78770966	94677943	0.83	0.29697514221559	0.89	0.529866637543626	0.0435256439607496	0.264091538497001	0.0063	0.0079	0.084	0.0182	0.0539	0.0204	0.0192	0.031	0.0022	0.0322	0.0448	0.1104	0.0039	0.0466	0.0996	0.0229	0.0222	0.004	0.002	0.0273	0.0226	0.1168	0.033	0.1029	0.0569	0.0023
15	rs11856101	94679745	0.83	0.29697514221559	0.88	0.583941145430028	0.0385785846767835	0.181687572606014	0.0062	0.0078	0.0839	0.0183	0.0541	0.0203	0.0195	0.0311	0.0022	0.0321	0.0448	0.1101	0.004	0.0466	0.0995	0.0229	0.0224	0.004	0.0023	0.0273	0.0223	0.1169	0.0329	0.103	0.0568	0.0024
15	rs1001049	94682435	0.83	0.29697514221559	0.88	0.583941145430028	0.0410654664552054	0.180777988392903	0.0062	0.0078	0.0837	0.0184	0.0541	0.0203	0.0197	0.0312	0.0022	0.032	0.045	0.1099	0.0039	0.0466	0.0996	0.023	0.0224	0.0038	0.0023	0.0273	0.0222	0.1169	0.0328	0.103	0.057	0.0023
15	rs1545779	94688757	0.83	0.29697514221559	0.88	0.583941145430028	0.0473699364025342	0.199471469495925	0.0062	0.0078	0.0836	0.0185	0.054	0.02	0.0202	0.0312	0.0022	0.0318	0.045	0.1101	0.0036	0.0464	0.0993	0.0224	0.0228	0.0041	0.0023	0.0275	0.0221	0.1169	0.0328	0.1029	0.0574	0.0023
15	rs2713894	94699308	0.83	0.29697514221559	0.88	0.583941145430028	0.055084010617644	0.216838146748	0.0062	0.0078	0.0835	0.0185	0.0541	0.02	0.0202	0.0311	0.0022	0.0318	0.0449	0.1102	0.0036	0.0463	0.0993	0.0224	0.0229	0.0041	0.0023	0.0276	0.0221	0.117	0.0328	0.1027	0.0574	0.0023
15	rs74740981	94702358	0.83	0.29697514221559	0.87	0.641494868499257	0.0634215244461662	0.270058579638946	0.0062	0.0078	0.0834	0.0185	0.0542	0.0201	0.0202	0.0311	0.0022	0.0317	0.0448	0.1103	0.0037	0.0463	0.0993	0.0224	0.0229	0.004	0.0023	0.0278	0.0222	0.1167	0.0327	0.1027	0.0575	0.0023
15	rs76693816	94703579	0.83	0.29697514221559	0.87	0.641494868499257	0.0762190707163457	0.272133711812303	0.0063	0.0078	0.0827	0.0186	0.0546	0.0203	0.0203	0.0312	0.0023	0.0318	0.0445	0.1099	0.0037	0.046	0.099	0.0229	0.0229	0.0039	0.0024	0.0281	0.0222	0.1165	0.0327	0.1024	0.0579	0.0024
15	rs2605121	94704494	0.83	0.29697514221559	0.87	0.641494868499257	0.0828327661039107	0.329205221808356	0.0064	0.0078	0.0823	0.0186	0.0548	0.0204	0.0203	0.0312	0.0023	0.0318	0.0444	0.1098	0.0038	0.046	0.0988	0.0231	0.0229	0.0038	0.0024	0.0283	0.0221	0.1165	0.0326	0.1022	0.058	0.0024
15	rs12903867	94706833	0.83	0.29697514221559	0.87	0.641494868499257	0.0848837476441182	0.331162550778797	0.0065	0.0078	0.0825	0.0187	0.055	0.0205	0.0204	0.0312	0.0024	0.0318	0.0442	0.1098	0.0038	0.0459	0.0987	0.0233	0.0229	0.0038	0.0024	0.0284	0.0221	0.1165	0.0325	0.1021	0.0579	0.0024
15	rs12910412	94707073	0.83	0.29697514221559	0.87	0.641494868499257	0.0799390564457819	0.371380550087969	0.0065	0.0078	0.0824	0.0186	0.0551	0.0204	0.0205	0.0312	0.0024	0.0321	0.0443	0.1097	0.0038	0.0461	0.0985	0.0232	0.023	0.0037	0.0024	0.0284	0.022	0.1164	0.0325	0.102	0.058	0.0024
15	rs897462	94709822	0.83	0.29697514221559	0.87	0.641494868499257	0.116677418713677	0.389597183044396	0.0067	0.008	0.0826	0.019	0.0562	0.0203	0.0205	0.0313	0.0028	0.0323	0.0439	0.1088	0.004	0.0461	0.0972	0.0229	0.023	0.0035	0.0025	0.0285	0.0221	0.1152	0.0331	0.1024	0.0578	0.0023
15	rs56035902	94710085	0.83	0.29697514221559	0.87	0.641494868499257	0.116252801097961	0.381924177883476	0.0067	0.008	0.0826	0.019	0.0562	0.0203	0.0205	0.0313	0.0028	0.0323	0.0439	0.1088	0.004	0.0461	0.0972	0.0229	0.023	0.0035	0.0025	0.0285	0.0221	0.1152	0.0331	0.1024	0.0578	0.0023
15	rs11856931	94715634	0.83	0.29697514221559	0.88	0.583941145430028	0.130981168137706	0.318016969964117	0.0069	0.0079	0.0825	0.0194	0.0565	0.0205	0.0203	0.0314	0.003	0.0326	0.0437	0.1079	0.0042	0.046	0.096	0.0228	0.0232	0.0035	0.0026	0.0287	0.0221	0.1152	0.0334	0.1029	0.0573	0.0025
15	rs57954594	94717414	0.83	0.29697514221559	0.88	0.583941145430028	0.154787693563844	0.376197476537753	0.0071	0.0081	0.082	0.0196	0.0568	0.0209	0.0205	0.0316	0.0034	0.0329	0.0436	0.1072	0.0044	0.0459	0.0945	0.0228	0.0234	0.0036	0.0027	0.0287	0.0221	0.115	0.0337	0.1029	0.0568	0.0026
15	rs62015955	94719715	0.83	0.29697514221559	0.88	0.583941145430028	0.185497067690653	0.298478900403108	0.0074	0.0083	0.0811	0.0202	0.0575	0.0215	0.0206	0.0319	0.004	0.0332	0.0434	0.106	0.0046	0.0459	0.0932	0.0229	0.0236	0.0037	0.0029	0.0286	0.0222	0.1144	0.0341	0.1021	0.056	0.0029
15	rs59597368	94720639	0.83	0.29697514221559	0.88	0.583941145430028	0.21171768878105	0.298597630910334	0.0076	0.0088	0.0806	0.0206	0.0579	0.0218	0.0208	0.0322	0.0043	0.0334	0.0433	0.1053	0.0048	0.0458	0.0925	0.0229	0.0238	0.0037	0.003	0.0286	0.0223	0.1136	0.0343	0.1019	0.0555	0.003
15	rs7164241	94721532	0.83	0.29697514221559	0.88	0.583941145430028	0.234204803890392	0.275719035853756	0.0077	0.0094	0.0802	0.0209	0.0582	0.0223	0.0209	0.0322	0.0045	0.0334	0.0433	0.1048	0.0049	0.0458	0.0917	0.023	0.024	0.0038	0.0031	0.0285	0.0225	0.1129	0.0346	0.1017	0.0552	0.0032
15	rs2892539	94722151	0.83	0.29697514221559	0.88	0.583941145430028	0.263737596405375	0.35803709323957	0.0077	0.0092	0.0798	0.0212	0.0579	0.0227	0.0212	0.0325	0.0047	0.0335	0.0432	0.1033	0.005	0.046	0.0909	0.023	0.0242	0.004	0.0032	0.0285	0.0227	0.1127	0.0348	0.1022	0.0548	0.0033
15	rs78130809	94723202	0.83	0.29697514221559	0.89	0.529866637543626	0.380558968274873	0.260895773789267	0.008	0.0092	0.0787	0.0217	0.0582	0.0234	0.0216	0.0329	0.0053	0.0341	0.0429	0.1018	0.0056	0.046	0.0894	0.0233	0.0248	0.0045	0.0033	0.0284	0.0232	0.1113	0.0356	0.1007	0.0546	0.0036
15	rs75657840	94723645	0.83	0.29697514221559	0.89	0.529866637543626	0.418437634691846	0.27236458532069	0.0081	0.0093	0.0781	0.0219	0.0583	0.0237	0.0218	0.0331	0.0056	0.0345	0.0426	0.1011	0.0057	0.046	0.0888	0.0235	0.025	0.0047	0.0033	0.0283	0.0234	0.1108	0.036	0.1	0.0545	0.0038
15	rs77151850	94725899	0.82	0.338707801994422	0.89	0.529866637543626	0.650365928807431	0.394478596258916	0.0088	0.0096	0.075	0.0233	0.059	0.0251	0.0233	0.0339	0.0069	0.0364	0.0413	0.0967	0.0063	0.0458	0.0863	0.0246	0.0259	0.0059	0.0037	0.0277	0.0247	0.1082	0.0379	0.0973	0.0536	0.0046
15	rs28880972	94727247	0.81	0.384295662080596	0.89	0.529866637543626	0.838488530230465	0.580252453974612	0.0094	0.0099	0.0736	0.0239	0.0589	0.0256	0.0241	0.0346	0.0077	0.038	0.0406	0.0943	0.0068	0.0456	0.085	0.0252	0.0264	0.0067	0.004	0.027	0.0254	0.1071	0.0389	0.0949	0.0531	0.0053
15	rs8028010	94727711	0.8	0.433874260405774	0.89	0.529866637543626	0.862554966561562	0.634587697727794	0.0095	0.01	0.073	0.024	0.059	0.0257	0.0243	0.035	0.0078	0.0384	0.0404	0.0936	0.0069	0.0457	0.0847	0.0254	0.0265	0.0069	0.0041	0.027	0.0257	0.1068	0.0392	0.0943	0.0529	0.0054
15	rs2085267	94729488	0.8	0.433874260405774	0.89	0.529866637543626	0.890669211387653	0.697592813827119	0.0096	0.0101	0.0725	0.024	0.059	0.0258	0.0245	0.0353	0.008	0.0386	0.0403	0.0931	0.007	0.0457	0.0845	0.0255	0.0266	0.007	0.0041	0.0269	0.0259	0.1067	0.0395	0.0938	0.0528	0.0056
15	rs28771715	94730172	0.8	0.433874260405774	0.89	0.529866637543626	0.886338031856333	0.700711474366439	0.0095	0.0101	0.0723	0.024	0.0589	0.0258	0.0245	0.0353	0.008	0.0387	0.0402	0.0931	0.007	0.0458	0.0843	0.0255	0.0266	0.0072	0.0042	0.0269	0.0259	0.1067	0.0394	0.0937	0.053	0.0056
15	rs1598490	94735128	0.8	0.433874260405774	0.89	0.529866637543626	1.01323801980353	0.77616128270556	0.0094	0.0103	0.0712	0.0237	0.059	0.026	0.0245	0.0352	0.0084	0.0386	0.04	0.0932	0.0073	0.0458	0.0842	0.0257	0.0268	0.0075	0.0043	0.0269	0.0261	0.107	0.0393	0.0931	0.0527	0.006
15	rs12441824	94738631	0.79	0.487570276707753	0.91	0.431857736337621	1.26879875925035	0.913489839579008	0.0095	0.0105	0.0708	0.0235	0.0588	0.026	0.0242	0.0352	0.0089	0.0387	0.04	0.0933	0.0076	0.0459	0.0835	0.0258	0.0261	0.0078	0.0044	0.027	0.0265	0.1065	0.0396	0.0929	0.0526	0.007
15	rs7179400	94739583	0.79	0.487570276707753	0.91	0.431857736337621	1.26927031524592	0.919939420675031	0.0095	0.0104	0.0707	0.0235	0.0588	0.026	0.0242	0.0352	0.0089	0.0387	0.04	0.0932	0.0076	0.046	0.0835	0.0259	0.026	0.0078	0.0044	0.027	0.0265	0.1065	0.0397	0.0928	0.0526	0.0071
15	rs17629107	94740359	0.79	0.487570276707753	0.91	0.431857736337621	1.27068538581136	0.922931328098325	0.0096	0.0103	0.0707	0.0235	0.0588	0.026	0.0242	0.0352	0.0089	0.0387	0.0399	0.0932	0.0076	0.046	0.0836	0.0256	0.026	0.0078	0.0044	0.027	0.0265	0.1067	0.0398	0.0928	0.0527	0.0071
15	rs17711817	94742408	0.79	0.487570276707753	0.9	0.479198205640863	1.15341279752108	0.926082799806577	0.0097	0.0103	0.0707	0.0234	0.0589	0.0261	0.0242	0.0352	0.0088	0.0389	0.04	0.093	0.0076	0.0459	0.0836	0.0255	0.026	0.0079	0.0044	0.0269	0.0265	0.1065	0.0399	0.0926	0.0528	0.0071
15	rs117085688	94743171	0.79	0.487570276707753	0.9	0.479198205640863	1.09832649014733	0.934760367538618	0.0097	0.0103	0.0707	0.0234	0.0589	0.0261	0.0242	0.0352	0.0088	0.039	0.04	0.0928	0.0076	0.0459	0.0837	0.0254	0.026	0.0079	0.0044	0.0269	0.0265	0.1066	0.0399	0.0925	0.0528	0.0072
15	rs117896006	94743475	0.79	0.487570276707753	0.9	0.479198205640863	1.08046867284723	0.934444537642645	0.0097	0.0103	0.0707	0.0234	0.0589	0.0261	0.0242	0.0353	0.0088	0.039	0.04	0.0928	0.0076	0.0459	0.0837	0.0254	0.026	0.008	0.0044	0.0269	0.0265	0.1066	0.0399	0.0925	0.0528	0.0072
15	rs12593283	94743771	0.79	0.487570276707753	0.9	0.479198205640863	1.05754318848858	0.934444537642645	0.0097	0.0103	0.0707	0.0234	0.0589	0.0261	0.0242	0.0353	0.0088	0.0391	0.04	0.0927	0.0076	0.0459	0.0837	0.0254	0.026	0.008	0.0044	0.0269	0.0264	0.1066	0.0399	0.0925	0.0528	0.0072
15	rs1031563	94748728	0.8	0.433874260405774	0.9	0.479198205640863	1.23866590206507	0.946302614130531	0.0097	0.0104	0.0705	0.0237	0.0589	0.0255	0.0239	0.0352	0.0089	0.0392	0.04	0.0929	0.0076	0.0454	0.0837	0.0251	0.0257	0.0081	0.0044	0.0272	0.0266	0.1082	0.0394	0.0921	0.0529	0.0071
15	rs7495864	94755230	0.79	0.487570276707753	0.9	0.479198205640863	1.14633284150384	0.890128492109267	0.0099	0.0106	0.0681	0.024	0.0586	0.0254	0.0243	0.0358	0.0089	0.0406	0.0413	0.093	0.0073	0.046	0.0835	0.0253	0.0256	0.0086	0.0046	0.027	0.0257	0.1083	0.038	0.0903	0.0538	0.0079
15	rs1455768	94755504	0.79	0.487570276707753	0.9	0.479198205640863	1.04135144558184	0.917893447151505	0.01	0.0106	0.068	0.024	0.0587	0.0254	0.0243	0.0358	0.0089	0.0406	0.0413	0.093	0.0075	0.046	0.0835	0.0253	0.0256	0.0086	0.0046	0.027	0.0257	0.1083	0.0378	0.0903	0.0535	0.0079
15	rs1378593	94763672	0.8	0.433874260405774	0.9	0.479198205640863	1.05070411859924	0.945036342842474	0.0101	0.0105	0.0676	0.024	0.0585	0.0255	0.0244	0.0356	0.0089	0.0408	0.0415	0.0925	0.0076	0.0459	0.0835	0.0253	0.0256	0.0087	0.0047	0.0268	0.0255	0.1086	0.038	0.0905	0.0535	0.008
15	rs7172568	94767886	0.79	0.487570276707753	0.9	0.479198205640863	0.828388011634946	1.14717620201545	0.011	0.0104	0.0639	0.0245	0.0558	0.0264	0.0258	0.0353	0.0092	0.0422	0.0426	0.0905	0.0086	0.045	0.0857	0.0254	0.0254	0.0093	0.0051	0.0253	0.0242	0.1092	0.0375	0.0917	0.0534	0.0089
15	rs72765494	94768520	0.79	0.487570276707753	0.89	0.529866637543626	0.866917621974615	1.24942647345169	0.0111	0.0107	0.0626	0.0245	0.055	0.027	0.0264	0.0347	0.0092	0.0423	0.0427	0.0895	0.009	0.045	0.0873	0.0255	0.0254	0.0096	0.0051	0.0247	0.024	0.1089	0.0374	0.0918	0.0537	0.0093
15	rs16948815	94768663	0.79	0.487570276707753	0.89	0.529866637543626	0.90676338603893	1.27714924929694	0.0112	0.0107	0.0623	0.0245	0.0547	0.0271	0.0264	0.0346	0.0092	0.0423	0.0427	0.0893	0.0091	0.045	0.0877	0.0255	0.0254	0.0097	0.0051	0.0246	0.024	0.1089	0.0373	0.0918	0.0536	0.0094
15	rs58613384	94769068	0.79	0.487570276707753	0.9	0.479198205640863	0.953491952608598	1.32801774968337	0.0113	0.0107	0.0628	0.0246	0.0539	0.0275	0.0268	0.034	0.0093	0.042	0.0429	0.0889	0.0093	0.045	0.0883	0.0255	0.0256	0.0096	0.0051	0.0243	0.0241	0.109	0.0372	0.0921	0.0533	0.0096
15	rs11074258	94770799	0.78	0.545501786478432	0.9	0.479198205640863	0.877946291403389	1.15144633086909	0.0116	0.01	0.0617	0.0249	0.0513	0.0289	0.0288	0.0324	0.0084	0.0427	0.0429	0.0868	0.0091	0.0452	0.0917	0.0254	0.0267	0.009	0.0049	0.0228	0.0234	0.1108	0.0361	0.0943	0.0528	0.0098
15	rs72765495	94774088	0.77	0.607778593196603	0.9	0.479198205640863	0.998698257311772	1.21666498893125	0.0123	0.0099	0.0611	0.0246	0.0509	0.029	0.0295	0.0316	0.0086	0.0441	0.0431	0.0862	0.0092	0.0456	0.0915	0.0249	0.0266	0.0095	0.0049	0.023	0.0232	0.1108	0.0352	0.0942	0.0533	0.0098
15	rs72765498	94781800	0.77	0.607778593196603	0.9	0.479198205640863	1.11881380880324	1.2722985512939	0.0126	0.0099	0.0609	0.0245	0.0509	0.029	0.0298	0.0314	0.0085	0.0449	0.0431	0.0856	0.0093	0.0459	0.0912	0.0247	0.0265	0.0097	0.0049	0.0232	0.0231	0.1108	0.0349	0.0942	0.0537	0.0098
15	rs10163015	94781904	0.77	0.607778593196603	0.9	0.479198205640863	1.1291587921416	1.2806638037045	0.0126	0.0099	0.0609	0.0245	0.0509	0.029	0.0298	0.0314	0.0085	0.0449	0.0431	0.0856	0.0093	0.0459	0.0912	0.0247	0.0265	0.0097	0.0049	0.0232	0.0231	0.1108	0.0349	0.0942	0.0537	0.0098
15	rs62017618	94782892	0.77	0.607778593196603	0.9	0.479198205640863	1.1185444446251	1.26678266568531	0.0126	0.0099	0.0609	0.0245	0.0509	0.0291	0.0299	0.0314	0.0085	0.0449	0.0431	0.0856	0.0092	0.0459	0.0911	0.0247	0.0266	0.0097	0.0049	0.0232	0.0231	0.1108	0.035	0.0942	0.0537	0.0098
15	rs12917301	94784825	0.77	0.607778593196603	0.89	0.529866637543626	1.10189420436158	1.32464972855869	0.0126	0.0098	0.0608	0.0245	0.0508	0.0291	0.0299	0.0314	0.0086	0.0449	0.0431	0.0856	0.0095	0.046	0.0913	0.0247	0.0266	0.0097	0.0049	0.0233	0.0231	0.1107	0.035	0.094	0.0537	0.0097
15	rs55706240	94789080	0.77	0.607778593196603	0.89	0.529866637543626	1.17027340014028	1.28384506685841	0.0126	0.0095	0.0606	0.0244	0.0509	0.0292	0.0299	0.0315	0.0087	0.0449	0.043	0.0855	0.0094	0.0461	0.0917	0.0247	0.0266	0.0097	0.0048	0.0234	0.0231	0.1108	0.0351	0.0937	0.0539	0.0095
15	rs77416829	94790237	0.77	0.607778593196603	0.89	0.529866637543626	0.93621976075787	1.16065324306092	0.0125	0.0095	0.0606	0.0244	0.051	0.0292	0.0298	0.0313	0.0082	0.045	0.0432	0.0858	0.0094	0.0462	0.0915	0.0246	0.0266	0.0095	0.0046	0.0234	0.0231	0.1113	0.0355	0.0937	0.0539	0.0094
15	rs7163109	94791915	0.77	0.607778593196603	0.89	0.529866637543626	0.921649933790349	1.06563218306445	0.0124	0.0095	0.0606	0.0243	0.0512	0.0291	0.0296	0.0311	0.0081	0.0452	0.0434	0.0859	0.0093	0.0466	0.0915	0.0245	0.0264	0.0093	0.0043	0.0234	0.0231	0.1117	0.0357	0.0938	0.0542	0.0092
15	rs11635617	94792639	0.77	0.607778593196603	0.89	0.529866637543626	0.89755190034573	1.04058337770055	0.0124	0.0095	0.0607	0.0243	0.0512	0.0291	0.0296	0.0311	0.0081	0.0452	0.0435	0.0859	0.0093	0.0466	0.0915	0.0245	0.0264	0.0092	0.0042	0.0234	0.0231	0.1118	0.0357	0.0938	0.0542	0.0091
15	rs1455764	94795658	0.77	0.607778593196603	0.89	0.529866637543626	0.841361180206402	1.03123935282336	0.0124	0.0095	0.0608	0.0243	0.0512	0.029	0.0296	0.0311	0.0081	0.0452	0.0436	0.086	0.0093	0.0463	0.0915	0.0245	0.0264	0.0092	0.0042	0.0234	0.0232	0.112	0.0359	0.0938	0.0542	0.009
15	rs8040967	94802762	0.77	0.607778593196603	0.89	0.529866637543626	0.946600942689064	1.03011270973302	0.0127	0.0092	0.0614	0.0245	0.0506	0.0291	0.0295	0.0308	0.0081	0.0444	0.0438	0.0856	0.0094	0.0468	0.0911	0.0244	0.0263	0.0091	0.0042	0.0232	0.023	0.1124	0.036	0.0942	0.0544	0.0092
15	rs1563365	94803445	0.76	0.674502615793853	0.89	0.529866637543626	0.977602624270755	1.02721670462015	0.0126	0.0092	0.0615	0.0246	0.0505	0.0291	0.0295	0.0307	0.0082	0.0444	0.0439	0.0855	0.0094	0.0466	0.0912	0.0245	0.0263	0.0089	0.0042	0.0232	0.023	0.1125	0.0361	0.094	0.0546	0.0092
15	rs67446529	94810945	0.77	0.607778593196603	0.89	0.529866637543626	0.91576592253025	0.945827723110279	0.0125	0.0092	0.0617	0.0245	0.0506	0.0289	0.0292	0.0305	0.0081	0.0451	0.0441	0.0843	0.0095	0.0467	0.0917	0.025	0.0261	0.0088	0.0039	0.0222	0.0225	0.1132	0.036	0.0943	0.0554	0.0092
15	rs117803235	94811838	0.77	0.607778593196603	0.89	0.529866637543626	0.774049394225451	0.905323023831806	0.0125	0.0091	0.0616	0.0245	0.0506	0.0289	0.0292	0.0305	0.0078	0.0451	0.0441	0.0843	0.0095	0.0468	0.0917	0.0251	0.0261	0.009	0.0039	0.0222	0.0225	0.1131	0.036	0.0944	0.0556	0.0092
15	rs12439652	94812137	0.77	0.607778593196603	0.89	0.529866637543626	0.742368835531913	0.902499495614693	0.0125	0.0091	0.0616	0.0245	0.0505	0.0289	0.0292	0.0305	0.0078	0.0448	0.0441	0.0845	0.0095	0.0468	0.0917	0.0252	0.0261	0.009	0.0039	0.0222	0.0225	0.1131	0.036	0.0944	0.0556	0.0092
15	rs72767417	94813962	0.77	0.607778593196603	0.89	0.529866637543626	0.687551711383783	0.879663891816475	0.0125	0.009	0.0616	0.0245	0.0505	0.0289	0.0292	0.0305	0.0077	0.0449	0.0441	0.0844	0.0094	0.0467	0.0917	0.0252	0.0261	0.009	0.0039	0.0221	0.0225	0.1132	0.0359	0.0945	0.0556	0.0092
15	rs78912720	94815997	0.77	0.607778593196603	0.89	0.529866637543626	0.673579424587317	0.846720492939582	0.0124	0.009	0.0617	0.0246	0.0505	0.0289	0.0292	0.0305	0.0077	0.045	0.0443	0.0843	0.0093	0.0467	0.0918	0.0252	0.0261	0.0088	0.0039	0.0221	0.0224	0.1134	0.0358	0.0946	0.0555	0.0092
15	rs11858500	94818209	0.77	0.607778593196603	0.89	0.529866637543626	0.703350020772117	0.867513174055161	0.0125	0.009	0.0619	0.0245	0.0504	0.0289	0.0292	0.0304	0.0077	0.0451	0.0444	0.0842	0.0093	0.0468	0.092	0.025	0.0261	0.0088	0.0039	0.022	0.0221	0.1135	0.0358	0.0948	0.0554	0.0092
15	rs35564820	94821521	0.78	0.545501786478432	0.9	0.479198205640863	0.636247984024812	0.777985253289096	0.0125	0.0086	0.0615	0.0246	0.0505	0.0289	0.0291	0.0302	0.0073	0.0466	0.0455	0.0826	0.009	0.047	0.0926	0.0249	0.026	0.0086	0.0036	0.0216	0.0219	0.1155	0.0352	0.0962	0.054	0.0089
15	rs8035713	94824832	0.78	0.545501786478432	0.9	0.479198205640863	0.621084027336294	0.73672173604622	0.0126	0.0087	0.0608	0.0247	0.0504	0.029	0.0291	0.0298	0.007	0.0469	0.0464	0.0814	0.0088	0.0468	0.0927	0.0249	0.0258	0.0082	0.0035	0.0215	0.022	0.117	0.0348	0.0972	0.0543	0.0087
15	rs118006101	94827295	0.78	0.545501786478432	0.9	0.479198205640863	0.54721414200697	0.707404798426329	0.0126	0.0087	0.0609	0.0247	0.0505	0.0289	0.0291	0.0298	0.0068	0.0471	0.0465	0.0816	0.0087	0.0466	0.093	0.025	0.0257	0.0081	0.0035	0.0215	0.0217	0.1173	0.0346	0.0973	0.0541	0.0087
15	rs12443461	94830606	0.78	0.545501786478432	0.9	0.479198205640863	0.530809956106465	0.68189906071349	0.0126	0.0087	0.0611	0.0247	0.0506	0.0287	0.0291	0.0297	0.0066	0.0472	0.0467	0.0814	0.0085	0.0465	0.0935	0.0249	0.0255	0.008	0.0034	0.0214	0.0217	0.1177	0.0345	0.0976	0.054	0.0086
15	rs12440847	94831313	0.78	0.545501786478432	0.9	0.479198205640863	0.483337654546182	0.667168315266251	0.0126	0.0087	0.0613	0.0247	0.0509	0.0287	0.029	0.0297	0.0065	0.0469	0.0467	0.0815	0.0084	0.0465	0.0936	0.025	0.0254	0.0079	0.0034	0.0213	0.0217	0.1178	0.0345	0.0976	0.0543	0.0085
15	rs7176568	94838581	0.8	0.433874260405774	0.9	0.479198205640863	0.1961956177304	0.436763289897696	0.013	0.0087	0.0632	0.0245	0.0521	0.0286	0.0283	0.0299	0.0058	0.0455	0.0468	0.0815	0.0077	0.0466	0.0949	0.0245	0.0254	0.0066	0.0029	0.0207	0.0208	0.1218	0.0336	0.0992	0.0531	0.0073
15	rs7402365	94840523	0.8	0.433874260405774	0.9	0.479198205640863	0.188308923072106	0.382051712386311	0.0131	0.0088	0.0635	0.0243	0.0529	0.0286	0.0277	0.0303	0.0057	0.0455	0.0469	0.0817	0.0074	0.0466	0.0949	0.0245	0.0249	0.0065	0.0028	0.0205	0.0206	0.1225	0.0335	0.0992	0.0533	0.0072
15	rs79161311	94841430	0.8	0.433874260405774	0.9	0.479198205640863	0.176517163379406	0.36167388691538	0.0131	0.0088	0.0635	0.0242	0.053	0.0285	0.0275	0.0304	0.0056	0.0455	0.0469	0.0817	0.0074	0.0467	0.0949	0.0244	0.0248	0.0065	0.0028	0.0204	0.0206	0.1229	0.0335	0.0993	0.0532	0.0072
15	rs61737195	94841691	0.8	0.433874260405774	0.9	0.479198205640863	0.0928925007128676	0.350919581074007	0.0132	0.0089	0.0635	0.0242	0.0532	0.0286	0.0274	0.0304	0.0056	0.0456	0.0471	0.0817	0.0075	0.0468	0.0948	0.0246	0.0249	0.0065	0.0028	0.0204	0.0205	0.1229	0.0336	0.0989	0.0533	0.0066
15	rs4984378	94844491	0.8	0.433874260405774	0.9	0.479198205640863	0.0768057361121574	0.323110535645805	0.0133	0.009	0.064	0.0239	0.0532	0.0283	0.0266	0.0307	0.0053	0.0458	0.0473	0.082	0.0076	0.0466	0.0947	0.0245	0.0248	0.0064	0.0028	0.0201	0.0204	0.1237	0.0336	0.0992	0.0531	0.0065
15	rs74518824	94844864	0.8	0.433874260405774	0.89	0.529866637543626	0.0694449326640147	0.317533115843343	0.0133	0.0091	0.0641	0.0238	0.0533	0.0282	0.0266	0.0308	0.0052	0.046	0.0474	0.0819	0.0076	0.0464	0.0946	0.0245	0.0248	0.0063	0.0028	0.0202	0.0204	0.1236	0.0336	0.0992	0.053	0.0065
15	rs1671829	94845623	0.8	0.433874260405774	0.89	0.529866637543626	0.0689157366042166	0.313911172123959	0.0133	0.0093	0.0644	0.0236	0.0533	0.0281	0.0266	0.031	0.0051	0.046	0.0475	0.0818	0.0077	0.0465	0.0946	0.0245	0.0248	0.0062	0.0028	0.0203	0.0203	0.1235	0.0335	0.0992	0.0529	0.0065
15	rs294543	94849158	0.8	0.433874260405774	0.89	0.529866637543626	0.105864946128445	0.331407455090341	0.0135	0.0096	0.0648	0.0232	0.0535	0.0279	0.0267	0.0315	0.0048	0.0461	0.0472	0.0823	0.0081	0.0467	0.0938	0.0252	0.0251	0.0059	0.0028	0.0199	0.0202	0.1239	0.033	0.0993	0.0516	0.0067
15	rs77771633	94850477	0.8	0.433874260405774	0.9	0.479198205640863	0.145549708115133	0.378866923492801	0.0137	0.0098	0.0645	0.0231	0.0536	0.0277	0.0267	0.0317	0.0048	0.0464	0.0468	0.0823	0.0083	0.0468	0.0937	0.0252	0.0256	0.0059	0.0028	0.0196	0.0202	0.124	0.033	0.0987	0.0511	0.007
15	rs117680510	94850637	0.8	0.433874260405774	0.9	0.479198205640863	0.150754219292922	0.382179258775085	0.0138	0.0099	0.0645	0.0231	0.0536	0.0277	0.0267	0.0317	0.0048	0.0464	0.0468	0.0823	0.0083	0.0468	0.0937	0.0252	0.0257	0.0059	0.0028	0.0195	0.0202	0.124	0.033	0.0987	0.051	0.007
15	rs294541	94850845	0.8	0.433874260405774	0.9	0.479198205640863	0.162801352189554	0.386394937848779	0.0138	0.0099	0.0645	0.0231	0.0536	0.0277	0.0267	0.0317	0.0049	0.0464	0.0468	0.0823	0.0084	0.0468	0.0937	0.0252	0.0257	0.0059	0.0028	0.0195	0.0202	0.1241	0.0329	0.0986	0.051	0.007
15	rs294539	94852054	0.8	0.433874260405774	0.9	0.479198205640863	0.138275912710137	0.38601116241541	0.0138	0.0099	0.0646	0.0231	0.0537	0.0277	0.0267	0.0317	0.0048	0.0466	0.0467	0.0823	0.0083	0.0468	0.0937	0.0253	0.0258	0.0058	0.0028	0.0195	0.0201	0.1241	0.0329	0.0985	0.0509	0.007
15	rs59909646	94853339	0.81	0.384295662080596	0.9	0.479198205640863	0.140010172606676	0.393963971887036	0.0137	0.01	0.0648	0.0231	0.0538	0.0278	0.0267	0.0317	0.0048	0.0468	0.0467	0.0824	0.0083	0.0467	0.0938	0.0253	0.0259	0.0058	0.0028	0.0194	0.0196	0.1241	0.0329	0.0984	0.0508	0.0069
15	rs75484230	94853496	0.81	0.384295662080596	0.9	0.479198205640863	0.129194620941793	0.405976643178653	0.0137	0.01	0.0648	0.0231	0.0538	0.0278	0.0267	0.0317	0.0048	0.0468	0.0467	0.0824	0.0083	0.0464	0.0938	0.0253	0.0259	0.006	0.0028	0.0194	0.0196	0.1241	0.0329	0.0984	0.0508	0.0069
15	rs4984379	94855438	0.82	0.338707801994422	0.9	0.479198205640863	0.106801609484442	0.607419602363929	0.0147	0.0108	0.0652	0.0226	0.0529	0.0278	0.0261	0.0319	0.0054	0.0475	0.046	0.0828	0.0092	0.0468	0.0936	0.0262	0.0273	0.0058	0.0035	0.0185	0.0202	0.1248	0.0325	0.0944	0.0501	0.0064
15	rs13329421	94855550	0.82	0.338707801994422	0.9	0.479198205640863	0.118528409059281	0.620101755297761	0.0147	0.0109	0.0652	0.0226	0.0527	0.0278	0.026	0.0321	0.0055	0.0476	0.0459	0.0827	0.0093	0.0468	0.0938	0.0263	0.0275	0.0058	0.0036	0.0184	0.0203	0.1248	0.0324	0.0938	0.0501	0.0063
15	rs294554	94857163	0.83	0.29697514221559	0.91	0.431857736337621	0.165723537551898	0.616781133216555	0.0148	0.0114	0.0676	0.0231	0.0517	0.0275	0.0246	0.0329	0.0055	0.0479	0.0451	0.0832	0.0094	0.0453	0.0952	0.0265	0.0278	0.0056	0.004	0.0171	0.0213	0.1272	0.0317	0.0912	0.0497	0.0057
15	rs8024196	94858980	0.83	0.29697514221559	0.91	0.431857736337621	0.153313689430482	0.581248037712447	0.0146	0.0114	0.0679	0.0231	0.0515	0.0273	0.0245	0.0329	0.0052	0.048	0.0451	0.0836	0.0094	0.0454	0.0952	0.0265	0.0278	0.0055	0.004	0.0171	0.0214	0.1271	0.0314	0.0912	0.0506	0.0056
15	rs8040258	94866057	0.83	0.29697514221559	0.92	0.387761932740255	0.171552133394559	0.520741250724845	0.0143	0.0111	0.07	0.0228	0.0511	0.0265	0.0237	0.0328	0.005	0.048	0.0452	0.0843	0.0095	0.0447	0.0969	0.026	0.0277	0.0055	0.0041	0.017	0.0217	0.1278	0.0306	0.091	0.0503	0.0055
15	rs6497200	94867507	0.83	0.29697514221559	0.91	0.431857736337621	0.177170835392919	0.547633252704308	0.0142	0.011	0.0705	0.0227	0.0512	0.0263	0.0237	0.0327	0.005	0.048	0.045	0.0841	0.0096	0.0446	0.0971	0.0259	0.0276	0.0057	0.0042	0.017	0.0217	0.1283	0.0304	0.0909	0.0501	0.0055
15	rs7170581	94867962	0.83	0.29697514221559	0.91	0.431857736337621	0.203203886617005	0.555779882625781	0.0142	0.011	0.0706	0.0227	0.0513	0.0262	0.0237	0.0326	0.0051	0.048	0.0449	0.084	0.0098	0.0447	0.0972	0.0258	0.0276	0.0059	0.0042	0.017	0.0218	0.1284	0.0303	0.0908	0.05	0.0056
15	rs35920993	94868767	0.83	0.29697514221559	0.91	0.431857736337621	0.249017067670767	0.678504512300848	0.0153	0.0111	0.0707	0.0227	0.0513	0.0261	0.0234	0.0333	0.0052	0.0481	0.0452	0.0838	0.0098	0.0443	0.0972	0.0253	0.0277	0.006	0.0046	0.0174	0.0217	0.1269	0.0304	0.0904	0.0496	0.006
15	rs16948931	94870828	0.84	0.258953137461488	0.92	0.387761932740255	0.24102895595713	0.730867315733538	0.0157	0.0112	0.0716	0.023	0.0501	0.026	0.0231	0.0337	0.0052	0.0488	0.0444	0.0845	0.0096	0.0436	0.0965	0.0251	0.0276	0.0061	0.0049	0.0173	0.0214	0.127	0.0304	0.09	0.0504	0.006
15	rs62016097	94871887	0.84	0.258953137461488	0.92	0.387761932740255	0.218457688114288	0.734919280928591	0.0158	0.0112	0.0717	0.023	0.0502	0.0258	0.0231	0.0338	0.0052	0.0488	0.0447	0.0845	0.0095	0.0438	0.096	0.0251	0.0275	0.0062	0.0049	0.0177	0.0211	0.1267	0.0306	0.0896	0.0506	0.0061
15	rs8041741	94875328	0.84	0.258953137461488	0.93	0.346822133743557	0.236681570904335	0.76054367695467	0.0159	0.0112	0.0719	0.0229	0.0503	0.0257	0.023	0.0339	0.0053	0.049	0.0448	0.0843	0.0096	0.0439	0.0958	0.0251	0.0275	0.0062	0.005	0.0179	0.021	0.1266	0.0305	0.0889	0.0507	0.0062
15	rs8035261	94881073	0.84	0.258953137461488	0.94	0.308944172156586	0.264328721921541	0.814501518209793	0.0161	0.0113	0.0719	0.0229	0.05	0.0255	0.0231	0.0339	0.0053	0.0498	0.0457	0.0839	0.0096	0.0432	0.0953	0.0252	0.0275	0.0063	0.0052	0.0181	0.0211	0.1264	0.0307	0.0879	0.0511	0.0061
15	rs10152460	94881361	0.84	0.258953137461488	0.94	0.308944172156586	0.277935513951349	0.829268183117583	0.0161	0.0113	0.0719	0.0229	0.0501	0.0254	0.0231	0.0339	0.0053	0.0499	0.0457	0.0839	0.0097	0.0432	0.0953	0.0251	0.0275	0.0063	0.0052	0.0182	0.0212	0.1264	0.0307	0.0878	0.0511	0.0061
15	rs117191037	94882386	0.84	0.258953137461488	0.94	0.308944172156586	0.270233406923974	0.812966541427064	0.0161	0.0113	0.0719	0.0228	0.0501	0.0254	0.023	0.0339	0.0054	0.0498	0.0457	0.0839	0.0097	0.0432	0.0954	0.0251	0.0275	0.0063	0.0052	0.0183	0.0213	0.1264	0.0307	0.0877	0.0511	0.0061
15	rs12902038	94883929	0.84	0.258953137461488	0.94	0.308944172156586	0.274626954839915	0.815115679884186	0.0161	0.0114	0.0719	0.0227	0.0503	0.0254	0.0229	0.0339	0.0054	0.0499	0.0457	0.0839	0.0097	0.043	0.0954	0.0252	0.0275	0.0063	0.0053	0.0183	0.0213	0.1265	0.0307	0.0876	0.0511	0.0061
15	rs11634342	94892262	0.84	0.258953137461488	0.94	0.308944172156586	0.31683285867687	0.859276768584154	0.0161	0.0115	0.072	0.0227	0.0504	0.0254	0.0231	0.0336	0.0054	0.05	0.0453	0.0839	0.0097	0.0424	0.0969	0.0252	0.0275	0.0062	0.0053	0.0181	0.0213	0.1271	0.0303	0.087	0.0508	0.006
15	rs1978748	94895553	0.84	0.258953137461488	0.94	0.308944172156586	0.343562135928112	0.876233267060418	0.0161	0.0115	0.072	0.0228	0.0505	0.0254	0.023	0.0337	0.0054	0.0505	0.0453	0.0836	0.0097	0.0423	0.0969	0.0252	0.0275	0.0063	0.0053	0.018	0.0213	0.1273	0.0303	0.0871	0.0506	0.006
15	rs17630600	94895754	0.84	0.258953137461488	0.94	0.308944172156586	0.343980547278063	0.881224170755779	0.0161	0.0115	0.0722	0.0228	0.0504	0.0251	0.023	0.0337	0.0054	0.0505	0.0453	0.0836	0.0097	0.0423	0.0969	0.0252	0.0275	0.0063	0.0053	0.018	0.0213	0.1272	0.0303	0.0874	0.0505	0.006
15	rs75367278	94897960	0.85	0.2244882202137	0.94	0.308944172156586	0.330005154847749	0.875142279501605	0.0161	0.0115	0.0723	0.0228	0.0505	0.0251	0.023	0.0329	0.0053	0.0506	0.0451	0.0835	0.0097	0.0423	0.0969	0.0252	0.0275	0.0063	0.0053	0.0181	0.0213	0.127	0.031	0.0872	0.0506	0.006
15	rs3784657	94899720	0.85	0.2244882202137	0.94	0.308944172156586	0.339080875159407	0.880756027849808	0.0161	0.0115	0.0724	0.0228	0.0506	0.0251	0.023	0.0329	0.0053	0.0509	0.0451	0.0835	0.0097	0.0423	0.0967	0.0251	0.0274	0.0064	0.0053	0.0183	0.0212	0.1269	0.0311	0.0871	0.0506	0.006
15	rs80116939	94899887	0.85	0.2244882202137	0.94	0.308944172156586	0.341943282665469	0.884034092423508	0.0161	0.0116	0.0724	0.0228	0.0506	0.0251	0.023	0.033	0.0053	0.0508	0.0451	0.0833	0.0097	0.0423	0.0967	0.0251	0.0274	0.0064	0.0053	0.0183	0.0213	0.1268	0.0311	0.0872	0.0506	0.006
15	rs78843832	94900892	0.85	0.2244882202137	0.94	0.308944172156586	0.346601588550314	0.882941128503722	0.0161	0.0116	0.0725	0.0228	0.0507	0.0251	0.023	0.033	0.0053	0.0508	0.045	0.0833	0.0098	0.0422	0.0967	0.0251	0.0275	0.0064	0.0053	0.0184	0.0215	0.1261	0.0311	0.0873	0.0505	0.006
15	rs4984385	94901266	0.85	0.2244882202137	0.94	0.308944172156586	0.291478637246863	0.851521463194597	0.0161	0.0116	0.0725	0.0228	0.0507	0.0249	0.023	0.0331	0.0053	0.0508	0.045	0.0834	0.0095	0.0422	0.0967	0.0252	0.0275	0.0064	0.0053	0.0185	0.0217	0.126	0.0311	0.0874	0.0505	0.006
15	rs7171661	94907062	0.85	0.2244882202137	0.94	0.308944172156586	0.284427213804391	0.829268183117583	0.0162	0.0116	0.0726	0.0228	0.0506	0.0248	0.023	0.0332	0.0053	0.0509	0.045	0.0833	0.0095	0.0422	0.0965	0.0252	0.0275	0.0064	0.0053	0.0185	0.0217	0.1258	0.0311	0.0875	0.0506	0.0059
15	rs1368843	94908904	0.86	0.193417951625055	0.93	0.346822133743557	0.285279886505824	0.888877665192371	0.0164	0.0117	0.0727	0.0227	0.0499	0.025	0.0231	0.0331	0.0053	0.0495	0.0455	0.0819	0.0094	0.0423	0.0955	0.0252	0.0278	0.0066	0.0055	0.0189	0.0223	0.1265	0.0311	0.0871	0.0523	0.0061
15	rs79926779	94917651	0.86	0.193417951625055	0.93	0.346822133743557	0.257058534489753	0.895291921070248	0.0163	0.0118	0.0726	0.0226	0.0497	0.025	0.0232	0.0332	0.0053	0.0494	0.0456	0.0816	0.0093	0.0419	0.0954	0.0256	0.028	0.0067	0.0056	0.0189	0.0223	0.1266	0.0311	0.0872	0.0524	0.0061
15	rs34918113	94921916	0.87	0.165571370278195	0.93	0.346822133743557	0.157658796335914	0.896701178490794	0.0153	0.0122	0.0718	0.0222	0.0496	0.0251	0.0239	0.033	0.0054	0.0485	0.0458	0.0817	0.0092	0.0428	0.095	0.0268	0.0284	0.0068	0.0054	0.019	0.0225	0.1259	0.0315	0.0866	0.0529	0.0061
15	rs16974359	94922697	0.87	0.165571370278195	0.93	0.346822133743557	0.102404532076985	0.93112960617855	0.0146	0.0125	0.0707	0.0226	0.0487	0.0257	0.0245	0.0324	0.0054	0.0474	0.0459	0.0817	0.009	0.0432	0.0944	0.027	0.0287	0.0076	0.0054	0.0195	0.0226	0.1261	0.0316	0.0864	0.0535	0.0062
15	rs77258708	94924867	0.88	0.140769569262351	0.93	0.346822133743557	0.0970061677953214	0.952163469556475	0.014	0.0131	0.0698	0.0228	0.0492	0.0267	0.0255	0.0304	0.0053	0.0465	0.0464	0.0807	0.0085	0.0437	0.0919	0.0291	0.0297	0.0073	0.0053	0.0195	0.0228	0.1276	0.0318	0.0854	0.0539	0.0063
15	rs12594791	94925503	0.88	0.140769569262351	0.93	0.346822133743557	0.12838199431809	1.02271489990163	0.0137	0.0132	0.0695	0.0229	0.049	0.0269	0.0258	0.0299	0.0053	0.0462	0.0464	0.081	0.0083	0.044	0.0911	0.0297	0.03	0.0072	0.0051	0.0196	0.023	0.1281	0.0318	0.0854	0.054	0.0063
15	rs11074271	94925812	0.88	0.140769569262351	0.93	0.346822133743557	0.16121399595686	0.986199658365658	0.0136	0.0133	0.0698	0.0228	0.049	0.0271	0.0259	0.0296	0.005	0.046	0.0464	0.081	0.0083	0.0441	0.0907	0.0301	0.03	0.0072	0.0051	0.0197	0.0231	0.1281	0.032	0.0859	0.0541	0.0059
15	rs8036300	94926443	0.88	0.140769569262351	0.93	0.346822133743557	0.185049424132958	0.958666245736624	0.0135	0.0133	0.0697	0.0225	0.0488	0.0273	0.0257	0.029	0.005	0.0459	0.0464	0.0813	0.0082	0.0441	0.09	0.0299	0.0298	0.007	0.0051	0.0199	0.0234	0.1289	0.0321	0.0871	0.0543	0.0058
15	rs56166130	94927237	0.88	0.140769569262351	0.93	0.346822133743557	0.178153965573083	0.912232447117604	0.0131	0.013	0.0699	0.0219	0.0482	0.0271	0.0256	0.0284	0.0048	0.0448	0.046	0.0822	0.0078	0.0445	0.0901	0.0299	0.0296	0.0068	0.0049	0.02	0.0235	0.1295	0.032	0.0893	0.0541	0.0068
15	rs72647776	94928589	0.88	0.140769569262351	0.93	0.346822133743557	0.176698598661431	0.6599771832724	0.0128	0.0128	0.0706	0.0215	0.0473	0.0276	0.0257	0.0277	0.0046	0.0434	0.0457	0.0836	0.0072	0.0443	0.0887	0.0302	0.0294	0.0065	0.0045	0.02	0.024	0.1305	0.032	0.0916	0.0549	0.0065
15	rs8030522	94928969	0.88	0.140769569262351	0.93	0.346822133743557	0.267615648337331	0.710533211864037	0.0128	0.0128	0.0707	0.0214	0.0471	0.0277	0.0254	0.0276	0.0045	0.0434	0.0455	0.0839	0.0071	0.0442	0.0885	0.0303	0.0293	0.0065	0.0044	0.0201	0.0241	0.1307	0.032	0.0922	0.0552	0.0065
15	rs34591432	94929511	0.88	0.140769569262351	0.93	0.346822133743557	0.267020546791475	0.672168537723532	0.0127	0.0126	0.0707	0.0214	0.047	0.0281	0.0255	0.0274	0.0041	0.0431	0.046	0.0838	0.0073	0.0446	0.0882	0.0303	0.029	0.0064	0.0044	0.0203	0.0243	0.1303	0.0321	0.0928	0.055	0.0064
15	rs41444346	94930290	0.87	0.165571370278195	0.93	0.346822133743557	0.304678250154086	0.641277375192721	0.0127	0.0125	0.0706	0.021	0.047	0.0281	0.0253	0.0273	0.0041	0.0433	0.0462	0.0834	0.0072	0.0451	0.0881	0.0302	0.0287	0.0063	0.0044	0.0202	0.0247	0.1308	0.0325	0.093	0.0548	0.0064
15	rs77654859	94931658	0.87	0.165571370278195	0.93	0.346822133743557	0.34450393215242	0.63778507088357	0.0127	0.0125	0.0712	0.0205	0.0467	0.0278	0.0251	0.0272	0.0039	0.0428	0.0464	0.0834	0.007	0.0454	0.088	0.03	0.0286	0.0062	0.0045	0.02	0.0252	0.1316	0.0328	0.0933	0.0548	0.0063
15	rs12595593	94934388	0.87	0.165571370278195	0.93	0.346822133743557	0.480735556274374	0.583382816363233	0.0128	0.0125	0.0718	0.02	0.0464	0.0277	0.0249	0.0271	0.0038	0.0423	0.0465	0.0835	0.007	0.0457	0.0878	0.0297	0.0286	0.006	0.0045	0.0199	0.0254	0.1325	0.033	0.0938	0.0548	0.0061
15	rs11633291	94937370	0.87	0.165571370278195	0.93	0.346822133743557	0.549058704809591	0.711427609849081	0.0127	0.0125	0.0715	0.0196	0.0465	0.0277	0.0251	0.027	0.0038	0.0423	0.0465	0.0836	0.0069	0.0456	0.0877	0.0298	0.0285	0.006	0.0044	0.0198	0.0255	0.1329	0.0333	0.0939	0.0549	0.0061
15	rs7178698	94945719	0.86	0.193417951625055	0.93	0.346822133743557	0.579575883081087	0.634878213158767	0.0127	0.0123	0.0715	0.0195	0.0464	0.0281	0.0251	0.0271	0.0033	0.042	0.0464	0.0832	0.0066	0.0459	0.0879	0.0294	0.0284	0.0063	0.0042	0.0199	0.0255	0.1336	0.0339	0.0941	0.0552	0.0058
15	rs12440796	94946401	0.86	0.193417951625055	0.92	0.387761932740255	0.48501402195122	0.635023482503937	0.0126	0.0122	0.0715	0.0197	0.0463	0.0281	0.0251	0.0271	0.0033	0.0419	0.0463	0.0832	0.0065	0.0459	0.088	0.0294	0.0284	0.0063	0.0042	0.0199	0.0255	0.1336	0.0339	0.0942	0.0551	0.0058
15	rs11638258	94953028	0.86	0.193417951625055	0.91	0.431857736337621	0.357508624796396	0.492964463800736	0.0125	0.0119	0.0714	0.0198	0.0454	0.0282	0.0245	0.027	0.0033	0.0407	0.0449	0.0846	0.0063	0.0468	0.0884	0.0283	0.0281	0.0061	0.0036	0.0193	0.0258	0.1355	0.0341	0.0979	0.0548	0.0049
15	rs28399684	94953367	0.86	0.193417951625055	0.91	0.431857736337621	0.308273592901897	0.38601116241541	0.0124	0.0117	0.0716	0.0198	0.045	0.0284	0.0245	0.0273	0.0033	0.0404	0.0446	0.084	0.0063	0.0472	0.089	0.0284	0.0277	0.0059	0.0035	0.0192	0.0257	0.1364	0.0339	0.0991	0.0544	0.0046
15	rs17549323	94959957	0.86	0.193417951625055	0.91	0.431857736337621	0.440092804029662	0.222119240298046	0.0114	0.0112	0.0721	0.0191	0.0451	0.0283	0.0245	0.0273	0.0028	0.0388	0.0442	0.0847	0.0057	0.047	0.0898	0.0277	0.0284	0.0051	0.0023	0.0196	0.0259	0.1391	0.0331	0.1042	0.0534	0.0033
15	rs75668017	94960358	0.86	0.193417951625055	0.91	0.431857736337621	0.44615761415181	0.224938286978408	0.0114	0.0113	0.0721	0.0191	0.0451	0.0283	0.0245	0.0273	0.0028	0.0388	0.0441	0.0844	0.0058	0.047	0.0898	0.0276	0.0284	0.0051	0.0023	0.0196	0.0259	0.1391	0.0331	0.1043	0.0534	0.0033
15	rs111240196	94964643	0.86	0.193417951625055	0.91	0.431857736337621	0.477523341538359	0.214266761911741	0.0114	0.0113	0.0724	0.019	0.0451	0.0283	0.0245	0.0273	0.0028	0.0387	0.0441	0.0846	0.0058	0.0469	0.0898	0.0275	0.0285	0.0051	0.0023	0.0196	0.0259	0.1392	0.033	0.1046	0.0534	0.0032
15	rs59651565	94974343	0.86	0.193417951625055	0.91	0.431857736337621	0.55163278835768	0.215015704964201	0.0113	0.0113	0.0726	0.0188	0.0451	0.0283	0.0245	0.0273	0.0027	0.0386	0.0441	0.0848	0.0057	0.0469	0.0898	0.0275	0.0286	0.005	0.0022	0.0196	0.0259	0.1394	0.0329	0.1049	0.0533	0.0031
15	rs16949124	94975049	0.86	0.193417951625055	0.91	0.431857736337621	0.569272983824452	0.219635172294957	0.0113	0.0113	0.0726	0.0188	0.0451	0.0283	0.0245	0.0273	0.0027	0.0386	0.0438	0.0848	0.0057	0.0469	0.0898	0.0275	0.0286	0.005	0.0022	0.0196	0.0259	0.1397	0.0329	0.1049	0.0533	0.0031
15	rs2255356	94986868	0.86	0.193417951625055	0.91	0.431857736337621	0.640065048404423	0.263063003381915	0.0114	0.0111	0.0729	0.0188	0.0451	0.0286	0.0246	0.0272	0.0026	0.0385	0.0433	0.085	0.0054	0.0469	0.0895	0.0272	0.0288	0.0047	0.0021	0.0198	0.0262	0.1405	0.033	0.1056	0.0526	0.0028
15	rs62017660	94990118	0.86	0.193417951625055	0.92	0.387761932740255	0.678004574704663	0.260440229975019	0.0113	0.0111	0.073	0.0187	0.0451	0.0286	0.0247	0.0272	0.0025	0.0384	0.0433	0.085	0.0053	0.0469	0.0895	0.0272	0.0288	0.0047	0.002	0.0199	0.0263	0.1406	0.033	0.1059	0.0526	0.0028
15	rs293578	94993254	0.86	0.193417951625055	0.92	0.387761932740255	0.755200119842048	0.253524251043668	0.0113	0.011	0.0731	0.0185	0.0451	0.0287	0.0248	0.0273	0.0023	0.0383	0.0432	0.0851	0.0052	0.0468	0.0895	0.0272	0.0289	0.0045	0.0019	0.0199	0.0264	0.1408	0.0329	0.1064	0.0525	0.0027
15	rs16949151	94993968	0.86	0.193417951625055	0.92	0.387761932740255	0.717295250157357	0.237323412800166	0.0112	0.0109	0.0734	0.0185	0.0451	0.0287	0.0248	0.0273	0.0023	0.0383	0.0431	0.0851	0.0052	0.0467	0.0894	0.0272	0.0289	0.0045	0.0019	0.0199	0.0261	0.1408	0.033	0.1065	0.0531	0.0027
15	rs74371434	95002178	0.86	0.193417951625055	0.92	0.387761932740255	0.801840869733188	0.255332611016849	0.0109	0.0107	0.0736	0.0185	0.0452	0.0287	0.0246	0.0273	0.0019	0.0382	0.0428	0.0853	0.005	0.0464	0.0895	0.0271	0.0289	0.0043	0.0019	0.0199	0.0264	0.1413	0.0331	0.1074	0.0529	0.0026
15	rs77127024	95005854	0.86	0.193417951625055	0.92	0.387761932740255	0.87088439165771	0.259529890680576	0.0108	0.0105	0.0737	0.0185	0.0452	0.0288	0.0246	0.0273	0.0018	0.0382	0.0427	0.0855	0.0049	0.0463	0.0896	0.0272	0.0289	0.0042	0.0019	0.0198	0.0265	0.1412	0.0331	0.1077	0.0529	0.0026
15	rs11074279	95006170	0.86	0.193417951625055	0.92	0.387761932740255	0.896321216365527	0.269598107849824	0.0108	0.0105	0.0737	0.0185	0.0452	0.0288	0.0246	0.0273	0.0018	0.0382	0.0427	0.0855	0.0049	0.0463	0.0896	0.0272	0.0289	0.0042	0.0019	0.0198	0.0265	0.1412	0.0331	0.1077	0.0529	0.0026
15	rs55791827	95006227	0.86	0.193417951625055	0.92	0.387761932740255	0.916096997863627	0.258620551062643	0.0108	0.0105	0.0736	0.0185	0.0452	0.0288	0.0246	0.0273	0.0018	0.0384	0.0428	0.0855	0.0049	0.0463	0.0896	0.0272	0.0289	0.0042	0.0019	0.0197	0.0265	0.1408	0.0331	0.1077	0.0532	0.0026
15	rs12902230	95010204	0.87	0.165571370278195	0.92	0.387761932740255	1.00170241079686	0.283750872450552	0.0105	0.0106	0.074	0.0184	0.0447	0.0294	0.025	0.0272	0.0018	0.0379	0.0423	0.0854	0.0047	0.0463	0.0897	0.0272	0.029	0.0036	0.0017	0.0196	0.0266	0.1408	0.0331	0.1088	0.0535	0.0024
15	rs11074280	95013193	0.87	0.165571370278195	0.92	0.387761932740255	1.04239866230995	0.33742404712262	0.0103	0.0106	0.0743	0.0184	0.0444	0.0296	0.0251	0.0269	0.0018	0.0375	0.0423	0.0852	0.0047	0.0463	0.0904	0.0273	0.029	0.0034	0.0016	0.0198	0.0264	0.141	0.0329	0.1096	0.0535	0.0024
15	rs117503845	95014333	0.87	0.165571370278195	0.93	0.346822133743557	1.00273325418048	0.363684858623505	0.0102	0.0105	0.0744	0.0185	0.0441	0.03	0.0254	0.0266	0.0017	0.0373	0.0424	0.0851	0.0045	0.046	0.0914	0.027	0.0288	0.0031	0.0015	0.0197	0.0265	0.1409	0.0326	0.1105	0.0534	0.0022
15	rs62017667	95027759	0.86	0.193417951625055	0.93	0.346822133743557	0.989109767670089	0.433195395871847	0.0099	0.0104	0.0746	0.0187	0.0437	0.0305	0.0257	0.0262	0.0017	0.0372	0.0425	0.085	0.0044	0.0455	0.0927	0.0265	0.0286	0.0027	0.0014	0.0196	0.0267	0.1409	0.0322	0.1118	0.0531	0.002
15	rs74654107	95038563	0.86	0.193417951625055	0.93	0.346822133743557	1.0366442369673	0.458600724416322	0.0097	0.0104	0.0745	0.0188	0.0438	0.0308	0.0258	0.0261	0.0017	0.037	0.0424	0.085	0.0043	0.0454	0.0934	0.0262	0.0286	0.0025	0.0014	0.0194	0.0269	0.1407	0.0321	0.1126	0.0532	0.0019
15	rs6496016	95040130	0.86	0.193417951625055	0.93	0.346822133743557	1.14714888367811	0.452180149977879	0.0097	0.0104	0.0746	0.0188	0.0438	0.0308	0.0258	0.026	0.0017	0.0369	0.0423	0.085	0.0042	0.0454	0.0935	0.0261	0.0285	0.0025	0.0013	0.0194	0.027	0.1406	0.0321	0.1128	0.0533	0.0019
15	rs8034865	95043322	0.86	0.193417951625055	0.92	0.387761932740255	1.14597022950786	0.461417194644203	0.0096	0.0104	0.0744	0.019	0.0438	0.0306	0.0264	0.0261	0.0017	0.0367	0.0427	0.085	0.0041	0.0454	0.0934	0.0261	0.0286	0.0023	0.0013	0.0194	0.027	0.14	0.032	0.1136	0.0535	0.0016
15	rs66912859	95046541	0.86	0.193417951625055	0.92	0.387761932740255	1.29255348651105	0.469623887430701	0.0095	0.0105	0.0744	0.0188	0.0438	0.0305	0.0262	0.0264	0.0015	0.0365	0.0428	0.0852	0.004	0.0454	0.0936	0.0258	0.0287	0.002	0.0011	0.0193	0.027	0.1401	0.0319	0.1149	0.0533	0.0013
15	rs74631879	95048357	0.86	0.193417951625055	0.92	0.387761932740255	1.35900421498118	0.530038544089094	0.0095	0.0105	0.0745	0.0188	0.0438	0.0305	0.0263	0.0265	0.0015	0.0364	0.0428	0.0853	0.004	0.0454	0.0936	0.0258	0.0287	0.002	0.0011	0.0193	0.027	0.14	0.0319	0.1149	0.0532	0.0013
15	rs7178043	95048662	0.86	0.193417951625055	0.92	0.387761932740255	1.38006929867258	0.542172066832104	0.0095	0.0105	0.0745	0.0188	0.0438	0.0305	0.0263	0.0265	0.0017	0.0364	0.0428	0.0853	0.004	0.0454	0.0936	0.0258	0.0287	0.0019	0.0011	0.0193	0.027	0.14	0.0319	0.115	0.0532	0.0013
15	rs117462697	95056442	0.86	0.193417951625055	0.94	0.308944172156586	1.30702036720829	0.529760417885937	0.0095	0.0104	0.0749	0.0189	0.0437	0.0306	0.0263	0.0265	0.0018	0.0364	0.0428	0.0852	0.004	0.0453	0.0937	0.0256	0.0286	0.0018	0.0011	0.0192	0.0271	0.1402	0.0317	0.1151	0.0531	0.0013
15	rs67436938	95065233	0.86	0.193417951625055	0.96	0.241969076141015	1.32595693853932	0.513278090078321	0.0096	0.0103	0.0753	0.0189	0.0437	0.0309	0.0264	0.0265	0.0018	0.0364	0.0427	0.0849	0.0039	0.0453	0.094	0.0252	0.0281	0.0017	0.0011	0.019	0.0273	0.1406	0.0313	0.1157	0.0527	0.0012
15	rs58548931	95072084	0.86	0.193417951625055	0.97	0.212655582583661	1.34663585160012	0.476378703121901	0.0097	0.0103	0.0754	0.019	0.044	0.031	0.0264	0.0265	0.0018	0.0364	0.0427	0.0845	0.0039	0.0454	0.0941	0.0252	0.0279	0.0017	0.0011	0.0189	0.0274	0.1406	0.031	0.1159	0.0526	0.0012
15	rs28634653	95075694	0.85	0.2244882202137	0.97	0.212655582583661	1.34586424258173	0.471917710091798	0.0098	0.0103	0.0755	0.0191	0.0439	0.031	0.0264	0.0265	0.0018	0.0364	0.0426	0.0843	0.0039	0.0455	0.0942	0.0252	0.0278	0.0017	0.0011	0.0189	0.0275	0.1408	0.0308	0.116	0.0525	0.0012
15	rs1364545	95082523	0.85	0.2244882202137	0.96	0.241969076141015	1.36433179251331	0.463162987269957	0.0098	0.0103	0.0758	0.019	0.0438	0.0308	0.0264	0.0265	0.0019	0.0364	0.0426	0.084	0.0039	0.0456	0.0943	0.0252	0.0277	0.0017	0.0011	0.0188	0.0275	0.1413	0.0306	0.1163	0.0524	0.0011
15	rs17730572	95084634	0.85	0.2244882202137	0.96	0.241969076141015	1.3539744377833	0.450712135089487	0.0098	0.0103	0.0757	0.019	0.0438	0.0307	0.0264	0.0264	0.0019	0.0364	0.0426	0.084	0.0039	0.0456	0.0943	0.0252	0.0277	0.0017	0.0011	0.0188	0.0275	0.1413	0.0306	0.1163	0.0524	0.0011
15	rs2032975	95086882	0.86	0.193417951625055	0.96	0.241969076141015	1.23026755539276	0.4626256363958	0.0098	0.01	0.0753	0.0191	0.0438	0.0306	0.0264	0.0265	0.0019	0.0364	0.0429	0.084	0.0039	0.0456	0.0946	0.0252	0.0274	0.0017	0.0011	0.0189	0.0277	0.1411	0.0307	0.1162	0.0526	0.0011
15	rs6496024	95104958	0.85	0.2244882202137	0.95	0.274028283204826	1.5217637514283	0.435176592956744	0.0101	0.0096	0.0732	0.0189	0.0436	0.0298	0.0264	0.0265	0.0017	0.0368	0.0447	0.0809	0.0036	0.0454	0.0946	0.025	0.0276	0.002	0.0013	0.0192	0.0283	0.1423	0.0328	0.1165	0.053	8e-04
15	rs12438228	95110745	0.86	0.193417951625055	0.95	0.274028283204826	1.61006939964487	0.385883260852052	0.0102	0.0095	0.0731	0.019	0.0432	0.0296	0.0264	0.0265	0.0018	0.0369	0.0448	0.0802	0.0035	0.0451	0.0943	0.0251	0.0278	0.002	0.0014	0.0193	0.0283	0.1425	0.0333	0.1168	0.0534	7e-04
15	rs7181323	95113239	0.86	0.193417951625055	0.94	0.308944172156586	1.7443402763911	0.448845578814272	0.0102	0.0095	0.0729	0.019	0.043	0.0297	0.0265	0.0265	0.0013	0.0369	0.0447	0.0798	0.0035	0.0448	0.094	0.026	0.028	0.0019	0.0014	0.0193	0.0284	0.1424	0.0335	0.1173	0.0534	7e-04
15	rs34887669	95115127	0.86	0.193417951625055	0.94	0.308944172156586	1.71286506036473	0.416127518445292	0.0103	0.0094	0.0729	0.0188	0.0429	0.0302	0.0266	0.0262	0.0015	0.0365	0.0443	0.0795	0.0038	0.045	0.094	0.026	0.0279	0.0019	0.0016	0.0192	0.0284	0.1424	0.0333	0.1173	0.0537	0.001
15	rs1863095	95116089	0.86	0.193417951625055	0.94	0.308944172156586	1.78433836384631	0.391008492078606	0.0105	0.0092	0.0721	0.0187	0.0421	0.0308	0.0268	0.0259	0.0018	0.0365	0.0442	0.0791	0.0041	0.0451	0.0946	0.0261	0.0275	0.0021	0.0018	0.0192	0.0284	0.1422	0.0328	0.1175	0.0538	0.0015
15	rs2161936	95118265	0.86	0.193417951625055	0.94	0.308944172156586	1.68954806338163	0.40649553380204	0.0109	0.0091	0.0707	0.0191	0.0413	0.0308	0.0274	0.0248	0.0026	0.0365	0.0434	0.0793	0.0048	0.0454	0.0947	0.026	0.0274	0.0027	0.0024	0.0194	0.0283	0.1428	0.0323	0.1188	0.0516	0.0021
15	rs16949231	95118942	0.86	0.193417951625055	0.94	0.308944172156586	1.68190537632981	0.406625284789071	0.0109	0.0091	0.0707	0.0191	0.0413	0.0308	0.0274	0.0248	0.0026	0.0365	0.0433	0.0793	0.0048	0.0454	0.0947	0.026	0.0274	0.0027	0.0024	0.0194	0.0283	0.1429	0.0322	0.1188	0.0516	0.0021
15	rs1863096	95120002	0.86	0.193417951625055	0.94	0.308944172156586	1.61480993343208	0.404291502769895	0.0109	0.0091	0.0707	0.019	0.0413	0.0307	0.0275	0.0248	0.0026	0.0364	0.0433	0.0797	0.0048	0.0453	0.0949	0.0259	0.0274	0.0027	0.0024	0.0194	0.028	0.143	0.0321	0.119	0.0514	0.0021
15	rs117335565	95124965	0.86	0.193417951625055	0.94	0.308944172156586	1.54422935795584	0.40532828509247	0.0109	0.0085	0.0707	0.0192	0.0406	0.0306	0.0279	0.0246	0.0025	0.0374	0.0424	0.0789	0.0052	0.0459	0.0947	0.0256	0.0271	0.003	0.0025	0.0194	0.0281	0.1434	0.0321	0.1199	0.0508	0.0025
15	rs74430162	95125867	0.86	0.193417951625055	0.94	0.308944172156586	1.58685153487718	0.40714440197708	0.0109	0.0084	0.0707	0.0192	0.0404	0.0305	0.028	0.0245	0.0025	0.0375	0.0423	0.0788	0.0052	0.046	0.0947	0.0255	0.0271	0.003	0.0025	0.0194	0.0282	0.1434	0.0321	0.1201	0.0507	0.0026
15	rs76501351	95125991	0.86	0.193417951625055	0.94	0.308944172156586	1.61099650334094	0.408832782267293	0.0109	0.0084	0.0707	0.0192	0.0404	0.0305	0.028	0.0245	0.0025	0.0375	0.0423	0.0787	0.0052	0.046	0.0947	0.0255	0.0271	0.003	0.0025	0.0194	0.0282	0.1434	0.0321	0.1201	0.0507	0.0026
15	rs17550502	95126014	0.86	0.193417951625055	0.94	0.308944172156586	1.63164791979382	0.391650463483023	0.0109	0.0083	0.0707	0.0192	0.0404	0.0305	0.0277	0.0245	0.0025	0.0375	0.0423	0.0787	0.0054	0.0463	0.0947	0.0254	0.0271	0.003	0.0026	0.0194	0.0282	0.1434	0.0321	0.1201	0.0506	0.0026
15	rs62016367	95138109	0.86	0.193417951625055	0.94	0.308944172156586	1.66738672462083	0.401832065863168	0.011	0.0083	0.0707	0.0193	0.04	0.0305	0.028	0.0245	0.0024	0.0381	0.0423	0.0785	0.0056	0.0465	0.094	0.0255	0.0267	0.0032	0.0027	0.0198	0.0283	0.1431	0.0321	0.1206	0.0498	0.0028
15	rs2113681	95141370	0.86	0.193417951625055	0.94	0.308944172156586	1.68724350155669	0.429898791629352	0.011	0.0082	0.0702	0.0192	0.04	0.0306	0.0289	0.0244	0.0024	0.0382	0.0423	0.0784	0.0057	0.0465	0.094	0.0257	0.0266	0.0032	0.0028	0.0201	0.0284	0.1431	0.0321	0.1197	0.0497	0.0028
15	rs12916834	95150124	0.86	0.193417951625055	0.94	0.308944172156586	1.80166838939727	0.42476963174179	0.0109	0.0082	0.0702	0.0192	0.0399	0.0306	0.0291	0.0242	0.0023	0.0387	0.042	0.0784	0.0058	0.0467	0.0939	0.0258	0.0265	0.0033	0.0028	0.0201	0.0284	0.1431	0.032	0.1198	0.0496	0.0029
15	rs4143544	95150908	0.86	0.193417951625055	0.94	0.308944172156586	1.79588527478373	0.409092702419253	0.0109	0.0082	0.0703	0.019	0.0399	0.0306	0.0289	0.0242	0.0023	0.0387	0.042	0.0784	0.0059	0.0469	0.0938	0.0257	0.0265	0.0033	0.0028	0.0201	0.0285	0.1432	0.032	0.1199	0.0495	0.0029
15	rs12440787	95154389	0.86	0.193417951625055	0.95	0.274028283204826	1.75282405751943	0.46921939749277	0.0106	0.008	0.0701	0.0192	0.0398	0.0305	0.0291	0.0243	0.0023	0.0393	0.0418	0.0782	0.0062	0.0468	0.0933	0.0257	0.0264	0.0034	0.0027	0.0201	0.0284	0.143	0.0321	0.1205	0.0491	0.003
15	rs17632336	95157740	0.86	0.193417951625055	0.95	0.274028283204826	2.14108892672071	0.466794368066354	0.0104	0.0082	0.0694	0.0194	0.0397	0.0303	0.0293	0.0245	0.0024	0.0395	0.0421	0.0777	0.0073	0.0469	0.0926	0.0257	0.0265	0.0037	0.0027	0.02	0.0281	0.1424	0.0324	0.1208	0.0487	0.0032
15	rs61558448	95158519	0.86	0.193417951625055	0.95	0.274028283204826	2.18129804087652	0.520325920224184	0.0104	0.0083	0.0693	0.0195	0.0395	0.0304	0.0294	0.0244	0.0024	0.0397	0.042	0.0776	0.0075	0.0466	0.0924	0.0257	0.0266	0.0037	0.0027	0.02	0.028	0.1425	0.0324	0.1209	0.0486	0.0033
15	rs12591887	95160128	0.86	0.193417951625055	0.95	0.274028283204826	2.25389108303422	0.563673491833853	0.0106	0.0084	0.0691	0.0196	0.0396	0.0305	0.0294	0.0247	0.0024	0.0399	0.0417	0.077	0.0077	0.0462	0.092	0.0258	0.0268	0.0038	0.0027	0.0201	0.028	0.1426	0.0326	0.1209	0.0485	0.0033
15	rs78157994	95161299	0.86	0.193417951625055	0.96	0.241969076141015	2.14279255433981	0.602249399442963	0.0106	0.0084	0.0691	0.0199	0.0396	0.0306	0.0294	0.0247	0.0025	0.0399	0.0417	0.0768	0.0077	0.0462	0.0916	0.0258	0.0268	0.0038	0.0027	0.0201	0.028	0.1426	0.0326	0.1209	0.0484	0.0033
15	rs17550768	95164035	0.86	0.193417951625055	0.96	0.241969076141015	2.17535957843603	0.580394655003858	0.0106	0.0084	0.0691	0.02	0.0396	0.0306	0.0295	0.0247	0.0025	0.0399	0.0416	0.0767	0.0077	0.0462	0.0916	0.0257	0.0268	0.0038	0.0027	0.0201	0.028	0.1427	0.0326	0.1208	0.0484	0.0033
15	rs74612451	95165843	0.86	0.193417951625055	0.94	0.308944172156586	2.20900382387825	0.606557173197669	0.0106	0.0085	0.0691	0.02	0.0396	0.0306	0.0295	0.0248	0.0025	0.0398	0.0416	0.0767	0.0078	0.0462	0.0914	0.0256	0.0268	0.0039	0.0027	0.0201	0.028	0.1426	0.0327	0.1208	0.0483	0.0033
15	rs11858151	95174466	0.86	0.193417951625055	0.93	0.346822133743557	2.21279066415208	0.619379523743221	0.011	0.0086	0.0692	0.02	0.0396	0.0306	0.0295	0.0249	0.0026	0.0399	0.0415	0.0762	0.008	0.046	0.0912	0.0255	0.0268	0.004	0.0028	0.0201	0.028	0.1426	0.0328	0.1205	0.0482	0.0034
15	rs17663842	95180286	0.86	0.193417951625055	0.94	0.308944172156586	2.15222729942198	0.580821308540651	0.0111	0.0087	0.0693	0.02	0.0396	0.0306	0.0295	0.025	0.0026	0.04	0.0415	0.0761	0.0079	0.0461	0.0911	0.0255	0.0267	0.0041	0.0027	0.0201	0.028	0.1425	0.0329	0.1203	0.0482	0.0034
15	rs55745767	95182367	0.86	0.193417951625055	0.93	0.346822133743557	2.12736256883853	0.612744322732249	0.0111	0.0087	0.0693	0.02	0.0397	0.0306	0.0295	0.0251	0.0026	0.04	0.0415	0.0761	0.0079	0.0461	0.091	0.0254	0.0267	0.0041	0.0027	0.0201	0.028	0.1425	0.0329	0.1202	0.0481	0.0034
15	rs6496029	95192385	0.86	0.193417951625055	0.93	0.346822133743557	2.14052114938896	0.623571219831331	0.0112	0.0088	0.0694	0.02	0.0399	0.0306	0.0296	0.0252	0.0026	0.0401	0.0414	0.0759	0.008	0.0459	0.0907	0.0254	0.0268	0.0041	0.0028	0.0202	0.028	0.1423	0.0331	0.1199	0.0482	0.0034
15	rs8032245	95193958	0.86	0.193417951625055	0.93	0.346822133743557	2.11490920862358	0.671874171145147	0.0112	0.0089	0.0695	0.0201	0.0399	0.0307	0.0296	0.0252	0.0026	0.0399	0.041	0.0758	0.0081	0.0456	0.0907	0.0254	0.0269	0.0042	0.0028	0.0202	0.028	0.1421	0.0335	0.1197	0.048	0.0034
15	rs8034011	95196085	0.86	0.193417951625055	0.93	0.346822133743557	2.16600579786796	0.675703227036197	0.0112	0.0089	0.0694	0.0201	0.0399	0.0307	0.0298	0.0252	0.0026	0.0399	0.0409	0.0758	0.0081	0.0455	0.0907	0.0255	0.027	0.0042	0.0029	0.0202	0.028	0.142	0.0337	0.1196	0.0479	0.0034
15	rs79808417	95197007	0.86	0.193417951625055	0.93	0.346822133743557	2.14665575092579	0.728618360762065	0.0112	0.009	0.0695	0.0201	0.0399	0.0307	0.0297	0.0252	0.0026	0.0399	0.0409	0.0757	0.0082	0.0455	0.0907	0.0254	0.027	0.0042	0.0029	0.0203	0.028	0.142	0.0338	0.1195	0.0479	0.0034
15	rs12442791	95197078	0.86	0.193417951625055	0.93	0.346822133743557	2.07656945043426	0.72981761304892	0.0112	0.009	0.0695	0.0201	0.0399	0.0307	0.0299	0.0252	0.0026	0.0399	0.0409	0.0757	0.008	0.0455	0.0907	0.0255	0.0271	0.0042	0.0029	0.0203	0.028	0.142	0.0338	0.1195	0.0479	0.0034
15	rs2619171	95203359	0.87	0.165571370278195	0.93	0.346822133743557	1.86494466362438	0.797803450489987	0.0111	0.0094	0.0695	0.0201	0.0397	0.0301	0.03	0.0251	0.0025	0.04	0.0413	0.0759	0.008	0.0452	0.0911	0.0255	0.0271	0.0045	0.0031	0.0203	0.028	0.1414	0.0346	0.1181	0.0479	0.0034
15	rs16949357	95204119	0.87	0.165571370278195	0.93	0.346822133743557	1.89702594319419	0.898737564007637	0.0111	0.0094	0.0695	0.0196	0.0397	0.03	0.0301	0.0252	0.0025	0.0398	0.0414	0.076	0.008	0.0453	0.092	0.0254	0.0271	0.0045	0.0031	0.0202	0.028	0.141	0.0344	0.1179	0.0479	0.0033
15	rs8038629	95205540	0.88	0.140769569262351	0.93	0.346822133743557	1.34933779456733	0.842698221002554	0.0117	0.0104	0.0684	0.0214	0.041	0.0315	0.0308	0.0267	0.0031	0.0405	0.0418	0.0765	0.0083	0.0458	0.0859	0.0259	0.0275	0.0052	0.0036	0.0201	0.0279	0.1369	0.0354	0.1128	0.05	0.0034
15	rs17632761	95206372	0.88	0.140769569262351	0.93	0.346822133743557	1.28022922552846	0.945827723110279	0.0118	0.0109	0.0689	0.0216	0.0425	0.0315	0.0305	0.0269	0.0031	0.041	0.0419	0.0765	0.0084	0.045	0.0843	0.0258	0.0274	0.0054	0.0036	0.0201	0.0277	0.1363	0.0353	0.111	0.0507	0.0034
15	rs12593663	95207022	0.88	0.140769569262351	0.93	0.346822133743557	1.21196170682767	1.03091743089235	0.0118	0.0111	0.069	0.0216	0.0427	0.0315	0.0305	0.027	0.0031	0.0411	0.0419	0.0766	0.0085	0.045	0.0842	0.0258	0.0274	0.0054	0.0036	0.0201	0.0277	0.1362	0.0354	0.1109	0.0505	0.0035
15	rs1982654	95207716	0.88	0.140769569262351	0.93	0.346822133743557	1.24147024666428	0.979341909787752	0.0118	0.0112	0.0692	0.0215	0.0428	0.0315	0.0305	0.0271	0.0031	0.0412	0.042	0.0766	0.0085	0.0451	0.0841	0.0258	0.0275	0.0052	0.0036	0.0201	0.0278	0.1359	0.0354	0.1109	0.0505	0.0034
15	rs34190510	95207758	0.88	0.140769569262351	0.93	0.346822133743557	1.24221848463381	0.97265265604128	0.0118	0.0112	0.0692	0.0215	0.0428	0.0315	0.0305	0.0271	0.0032	0.0412	0.042	0.0766	0.0085	0.0451	0.0841	0.0258	0.0275	0.0052	0.0036	0.0201	0.0278	0.1359	0.0354	0.1109	0.0505	0.0035
15	rs922508	95208783	0.88	0.140769569262351	0.93	0.346822133743557	1.27408401719893	0.973130163125212	0.0119	0.0112	0.0693	0.0215	0.0429	0.0313	0.0304	0.0272	0.0032	0.0412	0.0421	0.0765	0.0086	0.0451	0.0841	0.0257	0.0274	0.0051	0.0036	0.0198	0.0278	0.136	0.0354	0.1107	0.0508	0.0035
15	rs922509	95209040	0.89	0.118826527661215	0.94	0.308944172156586	1.09209409019124	1.01548778335529	0.012	0.0113	0.07	0.0214	0.043	0.0312	0.0301	0.0273	0.0031	0.0409	0.0423	0.0763	0.0082	0.045	0.0843	0.0255	0.0272	0.0051	0.0036	0.0199	0.0278	0.1361	0.0356	0.1109	0.0507	0.0035
15	rs117562402	95209050	0.89	0.118826527661215	0.94	0.308944172156586	1.06378401192635	1.01950163833973	0.012	0.0113	0.07	0.0214	0.043	0.0311	0.0301	0.0273	0.0031	0.0409	0.0423	0.0763	0.0082	0.045	0.0845	0.0255	0.0272	0.0051	0.0037	0.0199	0.0278	0.1361	0.0356	0.1109	0.0507	0.0035
15	rs114405958	95211274	0.89	0.118826527661215	0.94	0.308944172156586	0.938308917672071	0.773123381570637	0.0118	0.0117	0.0713	0.0213	0.044	0.0308	0.0294	0.0269	0.0032	0.0415	0.0427	0.0768	0.0079	0.0439	0.0841	0.025	0.0269	0.0051	0.0036	0.0199	0.0277	0.1365	0.0354	0.1099	0.0508	0.0036
15	rs2619170	95213582	0.89	0.118826527661215	0.94	0.308944172156586	0.800120780611986	0.747104608524589	0.0118	0.0132	0.0734	0.0211	0.0456	0.0305	0.0286	0.0265	0.0033	0.0423	0.0433	0.0772	0.0074	0.0426	0.0835	0.0245	0.0265	0.0051	0.0036	0.02	0.0276	0.1373	0.0347	0.1077	0.0507	0.0038
15	rs2619168	95218099	0.85	0.2244882202137	0.94	0.308944172156586	0.982028464358839	0.667903106769746	0.0116	0.0155	0.0782	0.0206	0.0475	0.0298	0.027	0.0253	0.0035	0.043	0.0452	0.0784	0.0069	0.041	0.085	0.0243	0.0248	0.0046	0.0038	0.0202	0.0271	0.136	0.0337	0.1049	0.0502	0.004
15	rs74871232	95220065	0.85	0.2244882202137	0.94	0.308944172156586	0.972421245977019	0.677619611205749	0.0118	0.0155	0.0784	0.0206	0.0475	0.0297	0.0269	0.025	0.0035	0.0432	0.0454	0.0787	0.0069	0.0408	0.0851	0.0243	0.0246	0.0046	0.0037	0.0203	0.0272	0.1357	0.0337	0.105	0.0503	0.004
15	rs191226976	95220626	0.85	0.2244882202137	0.94	0.308944172156586	0.971403291463547	0.664818227207274	0.0118	0.0155	0.0784	0.0206	0.0474	0.0297	0.0269	0.0249	0.0035	0.0432	0.0454	0.0787	0.0069	0.0407	0.0851	0.0243	0.0246	0.0046	0.0037	0.0203	0.0272	0.1357	0.0337	0.105	0.0503	0.004
15	rs62016437	95226568	0.85	0.2244882202137	0.94	0.308944172156586	0.957535301092887	0.595229135565897	0.0119	0.0156	0.0786	0.0207	0.0474	0.0296	0.0268	0.0248	0.0034	0.0433	0.0455	0.0789	0.0069	0.0406	0.0852	0.0242	0.0245	0.0046	0.0037	0.0204	0.027	0.1355	0.0337	0.105	0.0504	0.004
15	rs62016438	95227466	0.85	0.2244882202137	0.94	0.308944172156586	0.961332355553327	0.603253893533817	0.0119	0.0156	0.0786	0.0207	0.0474	0.0296	0.0268	0.0248	0.0034	0.0433	0.0456	0.079	0.0069	0.0406	0.0852	0.0242	0.0245	0.0046	0.0037	0.0204	0.027	0.1355	0.0337	0.105	0.0505	0.004
15	rs12912573	95233671	0.85	0.2244882202137	0.95	0.274028283204826	0.934466363933192	0.58808595051836	0.0119	0.0157	0.0786	0.0205	0.0474	0.0295	0.0267	0.0247	0.0034	0.0435	0.0458	0.0792	0.0068	0.0405	0.0853	0.0242	0.0243	0.0046	0.0037	0.0204	0.0268	0.1358	0.0337	0.105	0.0506	0.004
15	rs4372638	95237000	0.85	0.2244882202137	0.95	0.274028283204826	0.924971789742777	0.639239658562391	0.0119	0.0157	0.0787	0.0205	0.0475	0.0291	0.0267	0.0248	0.0034	0.0435	0.0459	0.0799	0.0068	0.0404	0.0853	0.0242	0.0242	0.0046	0.0037	0.0204	0.0269	0.1356	0.0337	0.1051	0.0503	0.004
15	rs75511056	95237115	0.85	0.2244882202137	0.95	0.274028283204826	0.930047201606972	0.645211504966924	0.0119	0.0157	0.0787	0.0205	0.0475	0.0291	0.0267	0.0248	0.0034	0.0435	0.0459	0.0799	0.0068	0.0404	0.0853	0.0242	0.0242	0.0046	0.0037	0.0204	0.0269	0.1356	0.0337	0.1051	0.0503	0.004
15	rs12440540	95238219	0.85	0.2244882202137	0.95	0.274028283204826	0.844877887369473	0.471242754429821	0.0118	0.0158	0.079	0.0202	0.0472	0.0283	0.0264	0.0251	0.0034	0.0433	0.0465	0.0803	0.0067	0.0404	0.086	0.0244	0.0239	0.0045	0.0036	0.0199	0.0265	0.136	0.0337	0.1052	0.0504	0.004
15	rs4381545	95238957	0.84	0.258953137461488	0.95	0.274028283204826	0.55839176743323	0.388059189181249	0.0116	0.0156	0.0798	0.0198	0.0479	0.0269	0.0254	0.0259	0.0033	0.0439	0.0468	0.082	0.0063	0.0401	0.0871	0.0237	0.0229	0.0044	0.0033	0.0193	0.025	0.1369	0.0337	0.1059	0.0509	0.0039
15	rs79048374	95240593	0.82	0.338707801994422	0.95	0.274028283204826	0.380393686521309	0.450712135089487	0.0113	0.0152	0.0818	0.0185	0.0485	0.024	0.0231	0.0267	0.003	0.0443	0.0476	0.086	0.0053	0.0396	0.0901	0.0221	0.0222	0.0042	0.0028	0.0186	0.023	0.1405	0.0326	0.108	0.0497	0.0037
15	rs2046004	95240637	0.82	0.338707801994422	0.95	0.274028283204826	0.344922936542028	0.386394937848779	0.0113	0.0152	0.0819	0.0185	0.0485	0.0239	0.023	0.0267	0.003	0.0443	0.0477	0.0861	0.0053	0.0395	0.0902	0.0221	0.0222	0.0042	0.0028	0.0186	0.023	0.1406	0.0326	0.108	0.0497	0.0037
15	rs2127250	95240817	0.82	0.338707801994422	0.95	0.274028283204826	0.256431558696229	0.316566061568284	0.0113	0.0152	0.0822	0.0185	0.0485	0.0239	0.0229	0.0268	0.003	0.0443	0.048	0.0865	0.0052	0.0395	0.0904	0.0219	0.0222	0.0041	0.0027	0.0186	0.0227	0.1408	0.0325	0.1081	0.0496	0.0037
15	rs2169934	95241143	0.82	0.338707801994422	0.95	0.274028283204826	0.220593400428625	0.263063003381915	0.0112	0.0152	0.0823	0.0185	0.0485	0.0239	0.0229	0.0268	0.003	0.0439	0.048	0.0868	0.0051	0.0394	0.0906	0.0216	0.0221	0.0041	0.0027	0.0186	0.0226	0.141	0.0328	0.1084	0.0495	0.0037
15	rs74030377	95241178	0.82	0.338707801994422	0.95	0.274028283204826	0.221211632085761	0.261123639113878	0.0112	0.0152	0.0823	0.0185	0.0485	0.0239	0.0229	0.0268	0.003	0.0439	0.048	0.0868	0.0051	0.0394	0.0906	0.0216	0.0221	0.0041	0.0027	0.0186	0.0226	0.1411	0.0328	0.1084	0.0495	0.0037
15	rs4984403	95244095	0.82	0.338707801994422	0.96	0.241969076141015	0.265832496566137	0.259529890680576	0.0111	0.0152	0.0827	0.0183	0.0489	0.0237	0.0228	0.0266	0.003	0.0436	0.0478	0.0876	0.0052	0.0394	0.0897	0.0216	0.0221	0.004	0.0026	0.0185	0.0225	0.1418	0.0327	0.1085	0.0494	0.0037
15	rs6496033	95245915	0.81	0.384295662080596	0.95	0.274028283204826	0.301398054095126	0.173359190580516	0.0105	0.0148	0.0845	0.0175	0.0503	0.0227	0.0214	0.0259	0.0024	0.0424	0.0476	0.0905	0.0046	0.0385	0.0905	0.0214	0.0216	0.0035	0.0023	0.0187	0.0229	0.1454	0.0324	0.109	0.0487	0.0032
15	rs58122900	95246036	0.81	0.384295662080596	0.95	0.274028283204826	0.277281433414958	0.153382911667187	0.0104	0.0148	0.0847	0.0175	0.0503	0.0226	0.0213	0.0259	0.0024	0.0423	0.0476	0.0907	0.0046	0.0384	0.0906	0.0214	0.0216	0.0034	0.0023	0.0187	0.023	0.1456	0.0322	0.1091	0.0487	0.0032
15	rs2199723	95247037	0.81	0.384295662080596	0.94	0.308944172156586	0.301446873935219	0.123121727008339	0.0103	0.0148	0.085	0.0175	0.0505	0.0224	0.021	0.0259	0.0023	0.0423	0.0476	0.091	0.0045	0.0382	0.0904	0.0211	0.0217	0.0033	0.0022	0.0186	0.023	0.1464	0.0322	0.1095	0.0485	0.0031
15	rs16949386	95248218	0.81	0.384295662080596	0.94	0.308944172156586	0.308767841684786	0.147232115951566	0.0103	0.0148	0.0851	0.0175	0.0505	0.0224	0.021	0.0259	0.0023	0.0423	0.0476	0.091	0.0045	0.0382	0.0905	0.0211	0.0217	0.0033	0.0021	0.0187	0.023	0.1465	0.0322	0.1095	0.0482	0.0031
15	rs17633190	95250974	0.8	0.433874260405774	0.94	0.308944172156586	0.402071677796157	0.0706646464046577	0.01	0.0149	0.086	0.0176	0.0511	0.0219	0.0202	0.026	0.0022	0.0424	0.0476	0.0914	0.0041	0.0377	0.0903	0.0203	0.0217	0.0029	0.0018	0.0186	0.0231	0.1485	0.0325	0.1102	0.0478	0.0028
15	rs78700046	95257650	0.8	0.433874260405774	0.94	0.308944172156586	0.384370505052138	0.0500445081939425	0.01	0.0148	0.0862	0.0177	0.0513	0.0216	0.02	0.026	0.0022	0.0424	0.0475	0.0914	0.0041	0.0376	0.0903	0.0203	0.0218	0.0029	0.0017	0.0186	0.0231	0.1491	0.0325	0.1103	0.0477	0.0028
15	rs17664228	95258203	0.8	0.433874260405774	0.94	0.308944172156586	0.381827339362784	0.0475721379941489	0.01	0.0148	0.0862	0.0177	0.0513	0.0216	0.02	0.026	0.0022	0.0424	0.0475	0.0914	0.0041	0.0376	0.0903	0.0203	0.0218	0.0029	0.0017	0.0186	0.0231	0.1491	0.0325	0.1103	0.0477	0.0028
15	rs11637906	95258241	0.8	0.433874260405774	0.94	0.308944172156586	0.380724286485517	0.0498617447741532	0.01	0.0148	0.0862	0.0177	0.0513	0.0216	0.02	0.026	0.0022	0.0424	0.0472	0.0914	0.0041	0.0376	0.0903	0.0203	0.0218	0.0029	0.0017	0.0186	0.0231	0.1494	0.0325	0.1103	0.0477	0.0028
15	rs78898249	95264115	0.8	0.433874260405774	0.94	0.308944172156586	0.341421916913422	0.0571387447713497	0.0099	0.0146	0.0862	0.0178	0.0512	0.0215	0.0197	0.0262	0.0021	0.0424	0.0469	0.0916	0.004	0.0375	0.0904	0.0206	0.0218	0.0028	0.0016	0.0186	0.023	0.1499	0.0323	0.1107	0.0477	0.0027
15	rs4984406	95268494	0.8	0.433874260405774	0.94	0.308944172156586	0.309213023045484	0.0279429009047389	0.0098	0.0145	0.0862	0.0178	0.0512	0.0214	0.0196	0.0263	0.0021	0.0423	0.0467	0.0918	0.0039	0.0375	0.0905	0.0207	0.0218	0.0028	0.0016	0.0186	0.023	0.1502	0.0322	0.1108	0.0477	0.0027
15	rs75572894	95272025	0.8	0.433874260405774	0.94	0.308944172156586	0.311344672828524	0.0312104434218983	0.0098	0.0144	0.0865	0.0178	0.0512	0.0213	0.0195	0.0262	0.0021	0.0422	0.0466	0.0919	0.0039	0.0375	0.0906	0.0207	0.0218	0.0028	0.0016	0.0185	0.023	0.1507	0.0321	0.1107	0.0476	0.0026
15	rs79881470	95274336	0.8	0.433874260405774	0.94	0.308944172156586	0.29740910350919	0.0365824192326618	0.0098	0.0143	0.0867	0.0179	0.0514	0.0212	0.0194	0.0262	0.0021	0.0421	0.0464	0.092	0.0039	0.0376	0.0905	0.0207	0.0219	0.0028	0.0016	0.0185	0.023	0.1511	0.0319	0.1105	0.0475	0.0026
15	rs8031439	95274845	0.8	0.433874260405774	0.93	0.346822133743557	0.291238907336937	0.0312597484489833	0.0098	0.0143	0.0867	0.0179	0.0514	0.0212	0.0194	0.0262	0.0021	0.0421	0.0465	0.092	0.0039	0.0376	0.0905	0.0207	0.0219	0.0028	0.0016	0.0185	0.023	0.1512	0.0319	0.1105	0.0475	0.0026
15	rs78811279	95279843	0.8	0.433874260405774	0.94	0.308944172156586	0.308767841684786	0.0379726398326145	0.0098	0.0142	0.0869	0.0179	0.0515	0.0212	0.0194	0.0262	0.002	0.0417	0.0463	0.0922	0.0037	0.0374	0.0908	0.0209	0.0219	0.0028	0.0015	0.0184	0.023	0.1514	0.0316	0.1108	0.0472	0.0025
15	rs11853704	95282457	0.8	0.433874260405774	0.94	0.308944172156586	0.299400051786889	0.0259190677890828	0.0098	0.0139	0.0878	0.0182	0.0523	0.021	0.019	0.026	0.0019	0.0406	0.0459	0.0928	0.0033	0.0366	0.0919	0.0215	0.0216	0.0027	0.0013	0.0181	0.0229	0.1524	0.0313	0.1116	0.0465	0.0024
15	rs4338748	95283827	0.79	0.487570276707753	0.94	0.308944172156586	0.43353940443422	0.0632101872033475	0.0099	0.0138	0.0893	0.0186	0.0535	0.0215	0.019	0.0258	0.0014	0.0391	0.045	0.0929	0.0028	0.0354	0.0935	0.0219	0.021	0.0023	0.0012	0.0176	0.0226	0.1537	0.0305	0.114	0.0455	0.002
15	rs74984718	95283897	0.79	0.487570276707753	0.94	0.308944172156586	0.468193767174561	0.0732976358894361	0.01	0.0138	0.0893	0.0186	0.0536	0.0216	0.019	0.0258	0.0013	0.0391	0.0449	0.0928	0.0029	0.0353	0.0934	0.022	0.0209	0.0023	0.0011	0.0175	0.0226	0.1538	0.0304	0.1141	0.0454	0.002
15	rs11073384	95286328	0.78	0.545501786478432	0.94	0.308944172156586	0.654721699385902	0.109608712564774	0.0106	0.0137	0.0897	0.0187	0.0545	0.0217	0.019	0.0251	0.0011	0.0396	0.0447	0.0925	0.0027	0.0351	0.0938	0.0226	0.0204	0.0022	9e-04	0.017	0.023	0.1548	0.0305	0.1137	0.0448	0.0017
15	rs7175694	95287535	0.78	0.545501786478432	0.94	0.308944172156586	0.714987399914104	0.0924949556582326	0.0107	0.0137	0.0898	0.0187	0.0547	0.0217	0.0186	0.025	0.001	0.0402	0.0451	0.0925	0.0027	0.0351	0.0935	0.0229	0.02	0.0022	8e-04	0.0169	0.0227	0.155	0.0305	0.1138	0.0448	0.0017
15	rs16949445	95288915	0.78	0.545501786478432	0.95	0.274028283204826	0.766055840056115	0.0863558830275961	0.0106	0.0136	0.0898	0.0187	0.0544	0.0217	0.0184	0.0249	9e-04	0.0402	0.0454	0.0929	0.0026	0.0348	0.0938	0.0229	0.0199	0.0021	8e-04	0.0167	0.0227	0.1551	0.0304	0.1142	0.0448	0.0016
15	rs752032	95289935	0.78	0.545501786478432	0.95	0.274028283204826	0.788590812943011	0.0996095188275764	0.0106	0.0136	0.0899	0.0187	0.0544	0.0217	0.0182	0.0248	9e-04	0.0401	0.0454	0.0931	0.0026	0.0346	0.094	0.023	0.0199	0.0021	8e-04	0.0167	0.0226	0.1552	0.0304	0.1144	0.0448	0.0016
15	rs4350529	95296947	0.78	0.545501786478432	0.95	0.274028283204826	0.789833802239173	0.107178599216655	0.0106	0.0136	0.0902	0.0187	0.0544	0.0218	0.0182	0.0248	9e-04	0.04	0.0452	0.0934	0.0025	0.0346	0.0941	0.0232	0.0199	0.0021	8e-04	0.0167	0.0226	0.1552	0.0303	0.1143	0.0445	0.0016
15	rs34775997	95304276	0.78	0.545501786478432	0.95	0.274028283204826	0.774049394225451	0.1368491957257	0.0107	0.0135	0.0905	0.0187	0.0543	0.0219	0.0183	0.0248	9e-04	0.04	0.045	0.0938	0.0025	0.0344	0.0945	0.0233	0.0199	0.0021	8e-04	0.0166	0.0227	0.1551	0.0302	0.114	0.0443	0.0016
15	rs2219816	95308842	0.77	0.607778593196603	0.95	0.274028283204826	0.688868205958763	0.133208609778231	0.0108	0.0132	0.0913	0.0185	0.0542	0.0217	0.0181	0.0243	0.001	0.0396	0.0451	0.0946	0.0025	0.0341	0.0958	0.0232	0.02	0.0022	9e-04	0.0164	0.0223	0.1549	0.0299	0.1144	0.0437	0.0016
15	rs12595258	95315019	0.77	0.607778593196603	0.94	0.308944172156586	0.541043097316185	0.165951115140525	0.0108	0.013	0.0914	0.0184	0.0543	0.0215	0.0183	0.024	0.0012	0.0386	0.0445	0.094	0.0027	0.0337	0.098	0.0236	0.0203	0.0025	9e-04	0.0166	0.0216	0.1559	0.0297	0.1142	0.043	0.0017
15	rs12910145	95318123	0.77	0.607778593196603	0.94	0.308944172156586	0.504778410744721	0.146200197156492	0.0108	0.013	0.0915	0.0183	0.0542	0.0214	0.0183	0.024	0.0013	0.0386	0.0445	0.0941	0.0027	0.0337	0.0984	0.0236	0.0203	0.0025	9e-04	0.0165	0.0216	0.1561	0.0296	0.1141	0.043	0.0017
15	rs72755764	95319995	0.77	0.607778593196603	0.93	0.346822133743557	0.498211011791971	0.147514002725203	0.0108	0.013	0.0915	0.0183	0.0542	0.0214	0.0183	0.024	0.0013	0.0386	0.0444	0.0941	0.0027	0.0337	0.0984	0.0236	0.0203	0.0025	9e-04	0.0165	0.0216	0.156	0.0296	0.1141	0.043	0.0017
15	rs76397956	95321653	0.77	0.607778593196603	0.92	0.387761932740255	0.491247220013099	0.148643491774968	0.0108	0.013	0.0915	0.0184	0.0541	0.0215	0.0183	0.024	0.0013	0.0386	0.0444	0.0941	0.0027	0.0337	0.0985	0.0236	0.0203	0.0025	9e-04	0.0165	0.0216	0.1561	0.0295	0.1141	0.043	0.0017
15	rs117057399	95322029	0.77	0.607778593196603	0.92	0.387761932740255	0.496387088327676	0.154146153780575	0.0108	0.013	0.0917	0.0185	0.0541	0.0215	0.0183	0.024	0.0013	0.0386	0.0444	0.0941	0.0027	0.0336	0.0983	0.0236	0.0203	0.0025	9e-04	0.0165	0.0214	0.156	0.0295	0.114	0.0429	0.0017
15	rs7173525	95329708	0.77	0.607778593196603	0.9	0.479198205640863	0.478881081143062	0.15663600949477	0.0107	0.0131	0.0915	0.0186	0.0541	0.0217	0.0185	0.0241	0.0015	0.0384	0.0441	0.0944	0.0027	0.0334	0.099	0.0237	0.0204	0.0026	9e-04	0.0165	0.0214	0.1562	0.0294	0.114	0.0423	0.0017
15	rs8034828	95330226	0.77	0.607778593196603	0.89	0.529866637543626	0.48048809221998	0.16663773850418	0.0107	0.0131	0.0914	0.0186	0.054	0.0217	0.0185	0.0241	0.0015	0.0383	0.0442	0.0943	0.0027	0.0333	0.0992	0.0237	0.0204	0.0026	9e-04	0.0165	0.0213	0.1564	0.0291	0.114	0.0423	0.0017
15	rs8038117	95330655	0.77	0.607778593196603	0.88	0.583941145430028	0.480673684472972	0.172861814678099	0.0107	0.0131	0.0914	0.0186	0.054	0.0217	0.0185	0.0241	0.0015	0.0383	0.0442	0.0942	0.0027	0.0333	0.0992	0.0237	0.0204	0.0026	9e-04	0.0165	0.0213	0.1565	0.0291	0.114	0.0422	0.0017
15	rs75963898	95330990	0.77	0.607778593196603	0.86	0.702596200902853	0.475613337988213	0.169986864259469	0.0107	0.0131	0.0915	0.0187	0.054	0.0216	0.0185	0.0241	0.0015	0.0383	0.0442	0.0943	0.0027	0.0333	0.0993	0.0238	0.0204	0.0026	9e-04	0.0164	0.0211	0.1566	0.0291	0.114	0.0422	0.0017
15	rs11073390	95335856	0.77	0.607778593196603	0.84	0.835693000351761	0.489435635867493	0.201877822249935	0.0106	0.0131	0.0914	0.0189	0.0539	0.0217	0.0185	0.0239	0.0015	0.0382	0.0442	0.0938	0.0027	0.0332	0.0995	0.0239	0.0205	0.0026	9e-04	0.0164	0.0208	0.1574	0.029	0.1141	0.0422	0.0016
15	rs79455822	95341469	0.76	0.674502615793853	0.84	0.835693000351761	0.483399692148808	0.211918564804875	0.0106	0.013	0.0915	0.0189	0.0541	0.0216	0.0186	0.0239	0.0015	0.0382	0.0445	0.0939	0.0027	0.0331	0.0996	0.0237	0.0205	0.0026	9e-04	0.0164	0.0206	0.1573	0.0288	0.114	0.0423	0.0016
15	rs1375229	95359231	0.76	0.674502615793853	0.84	0.835693000351761	0.474198640521496	0.219958662185691	0.0105	0.013	0.0918	0.0188	0.054	0.0216	0.0184	0.024	0.0015	0.0383	0.0446	0.0939	0.0026	0.0331	0.1004	0.0238	0.0206	0.0026	9e-04	0.0164	0.0201	0.1572	0.0288	0.1139	0.0419	0.0016
15	rs118133294	95361989	0.76	0.674502615793853	0.83	0.907803730152893	0.434422158935427	0.244208959014143	0.0103	0.013	0.0919	0.019	0.0541	0.0221	0.0182	0.0242	0.0015	0.0384	0.0449	0.0936	0.0026	0.0331	0.1011	0.0238	0.0208	0.0026	0.001	0.0164	0.0193	0.1572	0.0287	0.1132	0.0419	0.0016
15	rs10152812	95362466	0.76	0.674502615793853	0.81	1.06340942734078	0.413654443373792	0.215872693787667	0.0103	0.013	0.092	0.019	0.0541	0.0222	0.0182	0.0242	0.0015	0.0384	0.045	0.0935	0.0027	0.0331	0.1012	0.0238	0.0208	0.0026	0.001	0.0164	0.0192	0.1573	0.0287	0.1131	0.0419	0.0015
15	rs7167283	95365544	0.76	0.674502615793853	0.8	1.14699780192835	0.391212707606553	0.221902871744182	0.0102	0.0129	0.0918	0.0194	0.0538	0.0225	0.0182	0.0244	0.0015	0.0386	0.0451	0.0935	0.0026	0.0332	0.1015	0.0243	0.0207	0.0027	0.001	0.0159	0.0181	0.157	0.0288	0.113	0.0423	0.0015
15	rs17552981	95376658	0.76	0.674502615793853	0.8	1.14699780192835	0.339756317930118	0.257712213404858	0.0102	0.0128	0.0914	0.0196	0.0522	0.0226	0.0185	0.0253	0.0015	0.0387	0.0452	0.0934	0.0026	0.0335	0.1017	0.025	0.0205	0.0027	0.0011	0.0156	0.0166	0.1572	0.0289	0.1138	0.0429	0.0014
15	rs10520766	95379491	0.76	0.674502615793853	0.8	1.14699780192835	0.341005121195685	0.286795616918561	0.0102	0.0128	0.0915	0.0197	0.052	0.0226	0.0186	0.0254	0.0015	0.0386	0.0451	0.0934	0.0025	0.0335	0.1018	0.025	0.0204	0.0027	0.001	0.0156	0.0163	0.1572	0.029	0.1139	0.0429	0.0014
15	rs7183238	95385474	0.76	0.674502615793853	0.8	1.14699780192835	0.375397479591037	0.290792103530093	0.0102	0.0131	0.0914	0.0197	0.0519	0.0226	0.0186	0.0254	0.0015	0.0384	0.045	0.0935	0.0025	0.0335	0.1018	0.025	0.0203	0.0027	0.0011	0.0157	0.0162	0.1571	0.029	0.114	0.0428	0.0014
15	rs4984566	95395934	0.76	0.674502615793853	0.8	1.14699780192835	0.432246305294377	0.359415335251917	0.0106	0.0133	0.0888	0.0199	0.0525	0.0222	0.0188	0.0265	0.0017	0.0385	0.0424	0.0957	0.0033	0.0338	0.1015	0.0266	0.0212	0.0037	0.0012	0.0158	0.0156	0.155	0.0303	0.1119	0.0419	0.0016
15	rs1448645	95397622	0.76	0.674502615793853	0.79	1.23450020912344	0.449205339929902	0.318380003416938	0.0106	0.0135	0.0885	0.0198	0.0526	0.0218	0.0188	0.0267	0.0018	0.0386	0.0423	0.0957	0.0033	0.0337	0.1016	0.0267	0.0211	0.0038	0.0012	0.016	0.016	0.1549	0.0306	0.1112	0.042	0.0016
15	rs28639753	95399115	0.76	0.674502615793853	0.79	1.23450020912344	0.441753580661802	0.345825384522591	0.0106	0.0135	0.0883	0.0198	0.0527	0.0218	0.0188	0.0268	0.0018	0.0385	0.0422	0.0959	0.0033	0.0335	0.1016	0.0267	0.0214	0.0038	0.0014	0.016	0.0159	0.1549	0.0307	0.1109	0.042	0.0017
15	rs117956211	95401946	0.76	0.674502615793853	0.79	1.23450020912344	0.423771508530748	0.35541010157348	0.0105	0.0135	0.0881	0.0198	0.0527	0.0217	0.0188	0.0268	0.0018	0.0384	0.0423	0.0961	0.0034	0.0336	0.1018	0.0267	0.0215	0.0039	0.0015	0.0159	0.0159	0.1549	0.0307	0.1108	0.0419	0.0017
15	rs10459682	95410192	0.76	0.674502615793853	0.79	1.23450020912344	0.40952741739468	0.349550745462972	0.0105	0.0135	0.088	0.0198	0.0526	0.0217	0.0188	0.0268	0.0018	0.0383	0.0423	0.0962	0.0034	0.0337	0.1019	0.0267	0.0216	0.0039	0.0015	0.0159	0.0159	0.1548	0.0308	0.1106	0.0418	0.0018
15	rs12437485	95424747	0.76	0.674502615793853	0.79	1.23450020912344	0.405250457838372	0.404421060767495	0.0105	0.0135	0.0877	0.0198	0.0527	0.0216	0.0188	0.0268	0.0019	0.0381	0.0423	0.0965	0.0035	0.0339	0.1022	0.0267	0.0216	0.004	0.0015	0.0158	0.0159	0.1546	0.0307	0.1108	0.0414	0.0018
15	rs78689897	95430311	0.76	0.674502615793853	0.79	1.23450020912344	0.403262247731519	0.415474777347755	0.0105	0.0135	0.0876	0.0198	0.0527	0.0216	0.0188	0.0268	0.0019	0.0381	0.0422	0.0965	0.0035	0.0339	0.1023	0.0267	0.0216	0.004	0.0015	0.0158	0.0159	0.1546	0.0307	0.1108	0.0414	0.0018
15	rs12591805	95439743	0.76	0.674502615793853	0.79	1.23450020912344	0.396932988274751	0.416127518445292	0.0105	0.0134	0.0874	0.0199	0.0528	0.0216	0.0188	0.0268	0.0019	0.038	0.0422	0.0966	0.0035	0.034	0.1024	0.0267	0.0216	0.004	0.0015	0.0158	0.0159	0.1546	0.0307	0.1108	0.0413	0.0018
15	rs75812656	95452639	0.76	0.674502615793853	0.79	1.23450020912344	0.379292740052853	0.407274209569924	0.0105	0.0134	0.0872	0.0199	0.0528	0.0218	0.0188	0.0269	0.0019	0.0379	0.042	0.0967	0.0035	0.0341	0.1025	0.0267	0.0216	0.004	0.0015	0.0158	0.0159	0.1546	0.0306	0.1109	0.0413	0.0018
15	rs8041802	95456436	0.76	0.674502615793853	0.79	1.23450020912344	0.375452200382545	0.392935280557162	0.0105	0.0134	0.0872	0.0199	0.0528	0.0218	0.0188	0.0269	0.0019	0.0379	0.042	0.0967	0.0035	0.0341	0.1025	0.0267	0.0216	0.004	0.0015	0.0158	0.0159	0.1546	0.0306	0.1109	0.0413	0.0018
15	rs35531793	95476246	0.76	0.674502615793853	0.79	1.23450020912344	0.352457043581298	0.4626256363958	0.0106	0.0134	0.0864	0.0197	0.0529	0.0217	0.0187	0.0273	0.0021	0.0379	0.0417	0.0963	0.0037	0.0344	0.1035	0.0266	0.0213	0.0041	0.0016	0.0157	0.0156	0.1545	0.0305	0.1106	0.0416	0.002
15	rs62018649	95488987	0.76	0.674502615793853	0.79	1.23450020912344	0.339912288381368	0.487238126529828	0.0106	0.0134	0.0862	0.0198	0.0529	0.0217	0.0187	0.0274	0.0022	0.0379	0.0416	0.0961	0.0038	0.0344	0.1037	0.0266	0.0213	0.0041	0.0017	0.0157	0.0154	0.1543	0.0305	0.1104	0.0418	0.0021
15	rs735209	95509307	0.76	0.674502615793853	0.79	1.23450020912344	0.329391024437921	0.439013747608249	0.0107	0.0134	0.0859	0.0201	0.0529	0.0217	0.0188	0.0277	0.0023	0.0378	0.0415	0.0958	0.0038	0.0345	0.104	0.0266	0.0212	0.0042	0.0017	0.0157	0.0153	0.1539	0.0306	0.1099	0.0419	0.0022
15	rs6496074	95511837	0.76	0.674502615793853	0.79	1.23450020912344	0.326685757049695	0.440604161254861	0.0107	0.0134	0.0859	0.0201	0.053	0.0216	0.0188	0.0277	0.0023	0.0376	0.0414	0.096	0.0038	0.0345	0.1042	0.0266	0.0213	0.0042	0.0017	0.0157	0.0153	0.1538	0.0306	0.1097	0.042	0.0023
15	rs147788503	95516883	0.76	0.674502615793853	0.79	1.23450020912344	0.349549364641329	0.398473212365151	0.0107	0.0136	0.0856	0.0201	0.0532	0.0214	0.0193	0.0279	0.0024	0.0376	0.0415	0.0956	0.0039	0.0346	0.105	0.0268	0.0215	0.0043	0.0019	0.0158	0.0152	0.1519	0.0305	0.1094	0.0421	0.0023
15	rs1457851	95524439	0.76	0.674502615793853	0.78	1.32595579198345	0.364912506946837	0.382306817046772	0.0107	0.0137	0.0854	0.0201	0.0534	0.0213	0.0198	0.028	0.0024	0.0378	0.0416	0.0952	0.004	0.0347	0.106	0.0271	0.0217	0.0043	0.002	0.016	0.0151	0.1498	0.0304	0.109	0.0423	0.0024
15	rs1457849	95531631	0.76	0.674502615793853	0.77	1.42140104222308	0.384647451842669	0.381924177883476	0.0107	0.0138	0.0855	0.0201	0.0534	0.0213	0.0198	0.028	0.0024	0.0378	0.0416	0.0952	0.004	0.0348	0.1062	0.0272	0.0217	0.0043	0.002	0.0161	0.015	0.1494	0.0303	0.1089	0.0422	0.0024
15	rs6496078	95535142	0.77	0.607778593196603	0.77	1.42140104222308	0.405819418909937	0.415605303304628	0.0107	0.0138	0.0855	0.0202	0.0533	0.0213	0.0199	0.028	0.0025	0.0378	0.0415	0.0955	0.004	0.0348	0.1064	0.0274	0.0217	0.0044	0.002	0.0162	0.015	0.1488	0.0301	0.1089	0.042	0.0024
15	rs11633725	95535250	0.77	0.607778593196603	0.77	1.42140104222308	0.417513439339187	0.396925592817307	0.0107	0.0138	0.0855	0.0202	0.0533	0.0213	0.0199	0.028	0.0025	0.0378	0.0415	0.0955	0.004	0.0349	0.1065	0.0274	0.0217	0.0044	0.002	0.0162	0.015	0.1487	0.0301	0.1088	0.0419	0.0024
15	rs7176424	95537526	0.77	0.607778593196603	0.77	1.42140104222308	0.557860254237574	0.445650545682155	0.0106	0.0139	0.0836	0.0202	0.056	0.0214	0.0209	0.028	0.0028	0.0396	0.0412	0.094	0.0044	0.0358	0.1055	0.0284	0.0224	0.0046	0.0024	0.0163	0.0145	0.1449	0.0312	0.1059	0.0425	0.0028
15	rs78896827	95547484	0.77	0.607778593196603	0.77	1.42140104222308	0.616275293680074	0.391522045866783	0.0107	0.014	0.0838	0.0206	0.0568	0.0216	0.0214	0.0279	0.0031	0.0405	0.0403	0.0917	0.0047	0.0379	0.1036	0.0292	0.0225	0.0063	0.0026	0.0161	0.0137	0.1418	0.0315	0.1036	0.0441	0.0035
15	rs12899179	95547810	0.77	0.607778593196603	0.77	1.42140104222308	0.592899906781708	0.399635014711759	0.0107	0.014	0.0839	0.0206	0.0565	0.0217	0.0214	0.0279	0.0031	0.0405	0.0403	0.0917	0.0048	0.0379	0.1036	0.0292	0.0225	0.0063	0.0026	0.0161	0.0137	0.1419	0.0315	0.1037	0.0441	0.0035
15	rs985135	95552459	0.77	0.607778593196603	0.78	1.32595579198345	0.570480613331568	0.413518225962656	0.0107	0.014	0.0838	0.0207	0.0566	0.0218	0.0215	0.0279	0.0032	0.0405	0.0402	0.0915	0.0048	0.0381	0.1037	0.0291	0.0226	0.0064	0.0027	0.016	0.0137	0.1417	0.0316	0.1034	0.0441	0.0035
15	rs72760222	95553354	0.77	0.607778593196603	0.77	1.42140104222308	0.568803673071889	0.411824582221134	0.0107	0.014	0.0838	0.0207	0.0566	0.0218	0.0215	0.0279	0.0032	0.0405	0.0402	0.0914	0.0048	0.0381	0.1037	0.0291	0.0226	0.0064	0.0027	0.016	0.0137	0.1416	0.0316	0.1034	0.0441	0.0035
15	rs12903810	95557513	0.77	0.607778593196603	0.78	1.32595579198345	0.526341900592223	0.400539281803551	0.0109	0.014	0.0835	0.0207	0.0567	0.0219	0.0216	0.0279	0.0033	0.0406	0.04	0.0913	0.0048	0.0383	0.1036	0.0291	0.0226	0.0064	0.0027	0.0159	0.0138	0.1412	0.0319	0.1031	0.0443	0.0035
15	rs1379638	95559447	0.77	0.607778593196603	0.77	1.42140104222308	0.537708813465825	0.425820415342232	0.0109	0.014	0.0833	0.0207	0.0566	0.022	0.0217	0.0279	0.0033	0.0407	0.04	0.0911	0.0048	0.0383	0.1036	0.0292	0.0227	0.0065	0.0027	0.016	0.0137	0.1411	0.0319	0.1032	0.0444	0.0036
15	rs62020584	95564338	0.77	0.607778593196603	0.77	1.42140104222308	0.560120825432787	0.462088448934287	0.0109	0.014	0.0833	0.0207	0.0566	0.022	0.0217	0.0281	0.0034	0.0406	0.0399	0.0911	0.0048	0.0383	0.1036	0.0292	0.0228	0.0065	0.0027	0.0159	0.0137	0.141	0.0319	0.1031	0.0443	0.0036
15	rs7163522	95564357	0.77	0.607778593196603	0.77	1.42140104222308	0.559588540495988	0.462088448934287	0.0109	0.014	0.0833	0.0207	0.0566	0.022	0.0217	0.0281	0.0034	0.0406	0.0399	0.0911	0.0048	0.0383	0.1036	0.0292	0.0228	0.0065	0.0027	0.0159	0.0137	0.141	0.0319	0.1031	0.0443	0.0036
15	rs117983374	95567450	0.77	0.607778593196603	0.77	1.42140104222308	0.577751465177468	0.540354684006104	0.0109	0.014	0.0833	0.0207	0.0567	0.022	0.0217	0.0283	0.0034	0.0406	0.0399	0.0911	0.0048	0.0384	0.1035	0.0292	0.0228	0.0065	0.0027	0.0159	0.0136	0.1409	0.0316	0.103	0.0445	0.0036
15	rs1870252	95567477	0.77	0.607778593196603	0.77	1.42140104222308	0.568334543233048	0.535748135494498	0.0109	0.014	0.0833	0.0207	0.0567	0.022	0.0217	0.0283	0.0034	0.0406	0.0399	0.0911	0.0048	0.0384	0.1035	0.0292	0.0227	0.0065	0.0027	0.0159	0.0136	0.1409	0.0316	0.1031	0.0445	0.0036
15	rs930903	95568782	0.77	0.607778593196603	0.77	1.42140104222308	0.584182569346122	0.541472894597632	0.0109	0.014	0.0833	0.0207	0.0567	0.022	0.0217	0.0283	0.0034	0.0406	0.0399	0.0911	0.0048	0.0384	0.1034	0.0292	0.0227	0.0065	0.0027	0.0159	0.0136	0.1408	0.0316	0.1031	0.0446	0.0036
15	rs62020585	95572805	0.77	0.607778593196603	0.77	1.42140104222308	0.633568141058431	0.605551373618179	0.0109	0.014	0.0833	0.0206	0.0568	0.022	0.0217	0.0283	0.0034	0.0405	0.0398	0.0911	0.0047	0.0385	0.1033	0.0292	0.0227	0.0065	0.0027	0.0159	0.0136	0.1407	0.0316	0.103	0.0446	0.0036
15	rs35278588	95574879	0.77	0.607778593196603	0.77	1.42140104222308	0.635612818221151	0.616492582190746	0.0112	0.014	0.0833	0.0206	0.0568	0.022	0.0217	0.0283	0.0034	0.0404	0.0398	0.0911	0.0047	0.0385	0.1033	0.029	0.0228	0.0065	0.0027	0.0158	0.0136	0.1407	0.0316	0.103	0.0446	0.0036
15	rs72630502	95580293	0.79	0.487570276707753	0.77	1.42140104222308	0.713648872280811	0.685149610678133	0.0119	0.0119	0.079	0.0203	0.0576	0.0218	0.0238	0.0259	0.0036	0.0407	0.0399	0.0914	0.0048	0.0432	0.0991	0.031	0.0236	0.0085	0.0041	0.0164	0.0148	0.1327	0.0316	0.1037	0.047	0.0043
15	rs7170407	95582498	0.78	0.545501786478432	0.77	1.42140104222308	0.656152687747068	0.704725759410998	0.012	0.0117	0.0788	0.0204	0.0576	0.0219	0.0241	0.0258	0.0036	0.0408	0.0398	0.0915	0.0049	0.0434	0.0987	0.0314	0.0238	0.0086	0.0042	0.0164	0.015	0.132	0.0317	0.1037	0.0471	0.0044
15	rs72760232	95586186	0.78	0.545501786478432	0.78	1.32595579198345	0.694879821973115	0.697889694450435	0.0119	0.0117	0.0789	0.0204	0.0576	0.0219	0.0241	0.0256	0.0036	0.0406	0.0398	0.0914	0.0048	0.0434	0.0989	0.0315	0.0238	0.0086	0.0042	0.0164	0.015	0.132	0.0317	0.1038	0.0471	0.0044
15	rs6496083	95590438	0.78	0.545501786478432	0.78	1.32595579198345	0.72798376487233	0.704279474139271	0.0119	0.0116	0.079	0.0204	0.0576	0.0219	0.0244	0.0255	0.0036	0.0406	0.0398	0.0914	0.0048	0.0434	0.099	0.0316	0.0237	0.0086	0.0042	0.0164	0.015	0.132	0.0317	0.1038	0.0467	0.0044
15	rs2168791	95599379	0.78	0.545501786478432	0.78	1.32595579198345	0.747671858598427	0.731617307058242	0.0119	0.0117	0.0789	0.0204	0.0576	0.0221	0.0244	0.0255	0.0036	0.0407	0.0397	0.0911	0.0048	0.0432	0.0994	0.0317	0.0238	0.0086	0.0042	0.0164	0.015	0.132	0.0315	0.1038	0.0469	0.0044
15	rs74034446	95614171	0.78	0.545501786478432	0.78	1.32595579198345	0.725660736726733	0.722927875368149	0.0119	0.0116	0.0785	0.0204	0.0575	0.0222	0.0245	0.0255	0.0036	0.0407	0.0398	0.0909	0.0048	0.0435	0.0992	0.0317	0.0238	0.0086	0.0042	0.0164	0.015	0.1321	0.0314	0.1038	0.0472	0.0044
15	rs62020617	95617814	0.78	0.545501786478432	0.78	1.32595579198345	0.63194863816006	0.713813896517217	0.0118	0.0115	0.078	0.0205	0.0574	0.0223	0.0245	0.0255	0.0036	0.0408	0.0399	0.0907	0.005	0.0439	0.0988	0.0316	0.0237	0.0087	0.0042	0.0165	0.0151	0.132	0.0314	0.1038	0.0477	0.0044
15	rs76221158	95619158	0.78	0.545501786478432	0.78	1.32595579198345	0.613495479753056	0.739878365398472	0.0118	0.0115	0.0779	0.0206	0.0573	0.0222	0.0245	0.0255	0.0036	0.0408	0.04	0.0907	0.005	0.044	0.0988	0.0316	0.0236	0.0087	0.0042	0.0165	0.0151	0.1319	0.0313	0.1038	0.0478	0.0044
15	rs57534978	95619343	0.78	0.545501786478432	0.78	1.32595579198345	0.60788405900215	0.725472398657675	0.0118	0.0115	0.0779	0.0206	0.0573	0.0222	0.0245	0.0255	0.0036	0.0408	0.04	0.0907	0.005	0.044	0.0988	0.0317	0.0236	0.0087	0.0042	0.0165	0.0151	0.1319	0.0313	0.1038	0.0478	0.0044
15	rs17635658	95620621	0.78	0.545501786478432	0.78	1.32595579198345	0.615093167386805	0.729967550191212	0.0118	0.0115	0.0779	0.0206	0.0573	0.0222	0.0245	0.0255	0.0036	0.0408	0.04	0.0907	0.005	0.044	0.0988	0.0317	0.0237	0.0087	0.0042	0.0165	0.0151	0.1319	0.0314	0.1037	0.0477	0.0044
15	rs75316205	95621709	0.78	0.545501786478432	0.78	1.32595579198345	0.619060876698589	0.717546026472427	0.0118	0.0115	0.0779	0.0206	0.0573	0.0222	0.0245	0.0255	0.0036	0.0408	0.04	0.0907	0.005	0.044	0.0988	0.0317	0.0237	0.0087	0.0042	0.0165	0.0151	0.1319	0.0314	0.1037	0.0477	0.0044
15	rs77248794	95638567	0.78	0.545501786478432	0.79	1.23450020912344	0.613356640638576	0.699077500661378	0.0118	0.0115	0.078	0.0207	0.0569	0.0223	0.0248	0.0254	0.0035	0.0408	0.0401	0.0907	0.005	0.0444	0.0985	0.0318	0.0239	0.0087	0.0042	0.0167	0.0152	0.1316	0.0318	0.1032	0.0472	0.0044
15	rs291035	95638952	0.78	0.545501786478432	0.8	1.14699780192835	0.602158728194449	0.682637514371542	0.0117	0.0115	0.078	0.0207	0.0569	0.0223	0.0248	0.0254	0.0035	0.0409	0.0401	0.0907	0.005	0.0444	0.0985	0.0318	0.024	0.0087	0.0042	0.0167	0.0152	0.1316	0.0318	0.1032	0.0471	0.0044
15	rs116865000	95639861	0.78	0.545501786478432	0.81	1.06340942734078	0.621642670353	0.736571494369396	0.0117	0.0115	0.078	0.0207	0.0568	0.0223	0.0248	0.0254	0.0035	0.0409	0.0401	0.0906	0.005	0.0445	0.0985	0.0318	0.024	0.0087	0.0042	0.0167	0.0152	0.1315	0.0319	0.1031	0.047	0.0044
15	rs56704795	95647072	0.78	0.545501786478432	0.8	1.14699780192835	0.57115203512245	0.732217422204701	0.0117	0.0114	0.0777	0.0209	0.0566	0.0224	0.025	0.0254	0.0035	0.0412	0.0402	0.0903	0.005	0.0451	0.0984	0.0319	0.0242	0.0087	0.0041	0.0168	0.0155	0.1311	0.0322	0.1027	0.0466	0.0044
15	rs76210041	95654530	0.78	0.545501786478432	0.8	1.14699780192835	0.520155354087347	0.717844783727408	0.0116	0.0114	0.0773	0.021	0.0563	0.0225	0.0252	0.0255	0.0035	0.0415	0.0403	0.09	0.005	0.0457	0.0984	0.0321	0.0243	0.0087	0.0041	0.017	0.0157	0.1307	0.0324	0.1022	0.046	0.0044
15	rs8030430	95654541	0.78	0.545501786478432	0.81	1.06340942734078	0.518999254877738	0.719040088930286	0.0116	0.0114	0.0773	0.021	0.0563	0.0225	0.0252	0.0255	0.0035	0.0415	0.0403	0.09	0.005	0.0457	0.0984	0.0321	0.0243	0.0087	0.0041	0.017	0.0157	0.1307	0.0324	0.1022	0.046	0.0044
15	rs73459960	95654592	0.78	0.545501786478432	0.81	1.06340942734078	0.521634375624103	0.723825716354226	0.0116	0.0114	0.0773	0.021	0.0563	0.0225	0.0252	0.0255	0.0035	0.0415	0.0403	0.09	0.005	0.0457	0.0984	0.0321	0.0243	0.0087	0.0041	0.0169	0.0157	0.1307	0.0325	0.1022	0.046	0.0044
15	rs77798507	95654648	0.78	0.545501786478432	0.82	0.983693090035176	0.525050166852504	0.740329554254713	0.0116	0.0114	0.0773	0.021	0.0563	0.0225	0.0252	0.0255	0.0035	0.0415	0.0403	0.09	0.005	0.0457	0.0984	0.0321	0.0243	0.0087	0.0041	0.0169	0.0157	0.1307	0.0325	0.1022	0.046	0.0044
15	rs72760260	95656328	0.78	0.545501786478432	0.82	0.983693090035176	0.606364068972864	0.838062093761013	0.0116	0.0113	0.0772	0.0211	0.0563	0.0225	0.0253	0.0255	0.0035	0.0415	0.0403	0.0899	0.005	0.0458	0.0983	0.0321	0.0243	0.0086	0.0041	0.0169	0.0157	0.1307	0.0326	0.1021	0.046	0.0044
15	rs142250835	95662785	0.79	0.487570276707753	0.82	0.983693090035176	0.728133750326017	0.712918830369103	0.0115	0.0112	0.0768	0.0213	0.0563	0.0228	0.0254	0.0254	0.0035	0.0418	0.0403	0.0898	0.0049	0.0464	0.0978	0.032	0.0245	0.0085	0.0041	0.0168	0.0159	0.1303	0.0328	0.1014	0.0462	0.0044
15	rs898001	95663613	0.8	0.433874260405774	0.81	1.06340942734078	0.162041044091798	0.504742962485496	0.0109	0.0109	0.0742	0.0228	0.0576	0.025	0.0262	0.0248	0.0036	0.0435	0.0407	0.089	0.0047	0.0506	0.0941	0.0316	0.026	0.0076	0.0038	0.0167	0.0173	0.1272	0.0343	0.0962	0.0486	0.0044
15	rs2168843	95665886	0.8	0.433874260405774	0.81	1.06340942734078	0.0537466351289205	0.413909335328692	0.0106	0.0108	0.0739	0.0229	0.0587	0.0266	0.0263	0.0254	0.0034	0.0453	0.0411	0.0878	0.004	0.0545	0.0898	0.0301	0.0269	0.0067	0.003	0.0172	0.019	0.1242	0.0356	0.0941	0.0505	0.004
15	rs11631093	95673939	0.8	0.433874260405774	0.82	0.983693090035176	0.0533857046793567	0.393063826291004	0.0109	0.0107	0.0742	0.0228	0.0591	0.0267	0.026	0.0254	0.0035	0.0452	0.0412	0.0871	0.0038	0.0551	0.0888	0.0298	0.0271	0.007	0.0031	0.0174	0.0193	0.1236	0.0359	0.0942	0.0505	0.004
15	rs17733914	95674196	0.8	0.433874260405774	0.82	0.983693090035176	0.054126500846634	0.396667817675569	0.0109	0.0107	0.0745	0.0228	0.0591	0.0268	0.0261	0.0254	0.0035	0.0452	0.0412	0.0871	0.0038	0.0549	0.0888	0.0298	0.0271	0.0069	0.0031	0.0174	0.0193	0.1236	0.0358	0.0941	0.0503	0.004
15	rs2166176	95680329	0.8	0.433874260405774	0.82	0.983693090035176	0.0686116317338009	0.356285151978289	0.0108	0.011	0.0739	0.0226	0.0591	0.0272	0.0262	0.0258	0.0034	0.0454	0.0414	0.0875	0.0035	0.0556	0.0876	0.0296	0.0267	0.0068	0.0029	0.0179	0.0198	0.1229	0.0362	0.0941	0.0507	0.0037
15	rs169712	95689069	0.8	0.433874260405774	0.82	0.983693090035176	0.0603197415390526	0.347562457504196	0.0108	0.011	0.0738	0.0226	0.059	0.0273	0.0263	0.026	0.0033	0.0455	0.0416	0.0876	0.0034	0.0556	0.0873	0.0295	0.0267	0.0068	0.0029	0.018	0.0199	0.1228	0.0364	0.0941	0.0507	0.0037
15	rs9920011	95690709	0.8	0.433874260405774	0.82	0.983693090035176	0.0556991870706586	0.370495129204919	0.0108	0.0112	0.0734	0.0227	0.0584	0.0275	0.0268	0.0263	0.0031	0.046	0.0424	0.0873	0.0033	0.0559	0.0868	0.0292	0.0267	0.0067	0.0029	0.018	0.0203	0.1216	0.0368	0.0936	0.051	0.0036
15	rs188324	95700505	0.8	0.433874260405774	0.82	0.983693090035176	0.0385098815252475	0.385883260852052	0.0109	0.0111	0.0732	0.0228	0.0578	0.0277	0.0271	0.0263	0.0031	0.0463	0.0428	0.0869	0.0035	0.0562	0.0863	0.0291	0.0267	0.0067	0.0029	0.0182	0.0208	0.1211	0.037	0.0934	0.0509	0.0036
15	rs73465907	95702388	0.8	0.433874260405774	0.82	0.983693090035176	0.0374220919542515	0.368094852122376	0.0109	0.0111	0.0732	0.0227	0.0577	0.0277	0.0272	0.0264	0.0031	0.0463	0.0429	0.0868	0.0035	0.0561	0.0863	0.0291	0.0267	0.0067	0.0029	0.0182	0.0208	0.1212	0.037	0.0933	0.0509	0.0037
15	rs12101914	95703896	0.8	0.433874260405774	0.82	0.983693090035176	0.0320587016632849	0.362553297578656	0.0109	0.0111	0.0732	0.0227	0.0576	0.0277	0.0272	0.0265	0.0031	0.0462	0.043	0.0866	0.0036	0.0561	0.0863	0.029	0.0267	0.0067	0.003	0.0182	0.0209	0.1212	0.037	0.0933	0.0509	0.0037
15	rs12595826	95708333	0.8	0.433874260405774	0.82	0.983693090035176	0.029271351880685	0.336931717779373	0.0106	0.0111	0.073	0.0225	0.0577	0.0278	0.0273	0.0266	0.0031	0.0459	0.043	0.0866	0.0035	0.0561	0.0865	0.0284	0.0266	0.0067	0.003	0.0183	0.021	0.1214	0.0372	0.0936	0.0509	0.0037
15	rs116844266	95709173	0.8	0.433874260405774	0.83	0.907803730152893	0.0343754257678252	0.322502909233952	0.0106	0.0111	0.073	0.0225	0.0577	0.0278	0.0273	0.0266	0.0031	0.0459	0.043	0.0866	0.0035	0.0561	0.0865	0.0284	0.0266	0.0067	0.003	0.0183	0.021	0.1214	0.0372	0.0936	0.051	0.0037
15	rs972037	95720146	0.81	0.384295662080596	0.84	0.835693000351761	0.0193208910614128	0.342977075173033	0.0107	0.0094	0.0716	0.0223	0.0566	0.0279	0.0278	0.0276	0.0031	0.0464	0.0427	0.0846	0.0038	0.057	0.0856	0.0279	0.0258	0.0071	0.0033	0.0193	0.0218	0.1214	0.0377	0.0926	0.0539	0.004
15	rs290651	95725434	0.81	0.384295662080596	0.84	0.835693000351761	0.0271939970658416	0.307183351358197	0.0106	0.0089	0.071	0.0224	0.0561	0.028	0.028	0.0276	0.0031	0.0465	0.0426	0.0842	0.0039	0.0572	0.085	0.0278	0.0257	0.0072	0.0035	0.0196	0.022	0.1213	0.0379	0.0922	0.0554	0.0041
15	rs76623083	95732751	0.81	0.384295662080596	0.84	0.835693000351761	0.0267446099257558	0.311503401974444	0.0106	0.0088	0.071	0.0224	0.056	0.0281	0.0281	0.0276	0.0031	0.0466	0.0426	0.0841	0.0039	0.0572	0.0849	0.0278	0.0257	0.0072	0.0035	0.0197	0.0221	0.1213	0.038	0.0922	0.0556	0.0041
15	rs16949811	95736103	0.81	0.384295662080596	0.84	0.835693000351761	0.0226504601103736	0.350421645068265	0.0106	0.0088	0.0709	0.0225	0.056	0.0281	0.0281	0.0276	0.0031	0.0466	0.0427	0.0841	0.004	0.0572	0.0849	0.0278	0.0257	0.0072	0.0035	0.0197	0.0221	0.1212	0.038	0.0921	0.0557	0.0041
15	rs290666	95736537	0.81	0.384295662080596	0.84	0.835693000351761	0.0233571567545475	0.353786640391894	0.0106	0.0088	0.0709	0.0225	0.056	0.0281	0.0281	0.0276	0.0031	0.0466	0.0427	0.0841	0.004	0.0572	0.0849	0.0278	0.0257	0.0072	0.0035	0.0197	0.0221	0.1213	0.038	0.0921	0.0557	0.0041
15	rs16949814	95736603	0.81	0.384295662080596	0.85	0.767309033253442	0.0234829216606774	0.35228994966321	0.0106	0.0088	0.0709	0.0225	0.056	0.0281	0.0281	0.0276	0.0031	0.0466	0.0427	0.0841	0.004	0.0572	0.0849	0.0278	0.0257	0.0072	0.0035	0.0197	0.0221	0.1213	0.038	0.0921	0.0557	0.0041
15	rs76284789	95753471	0.81	0.384295662080596	0.85	0.767309033253442	0.0343500482482628	0.346569537558563	0.0102	0.0088	0.0703	0.0223	0.0563	0.0278	0.0284	0.0274	0.003	0.0476	0.0432	0.0841	0.0039	0.0575	0.0844	0.0278	0.0257	0.0071	0.0036	0.0198	0.0223	0.1207	0.0385	0.0913	0.0559	0.0041
15	rs117973684	95757025	0.81	0.384295662080596	0.85	0.767309033253442	0.0368862514099846	0.346197403457613	0.0102	0.0088	0.0704	0.022	0.0563	0.0278	0.0285	0.0274	0.003	0.0476	0.0432	0.0841	0.0039	0.0574	0.0844	0.0278	0.0258	0.0071	0.0036	0.0198	0.0223	0.1208	0.0385	0.0913	0.0558	0.0041
15	rs76141715	95771205	0.81	0.384295662080596	0.85	0.767309033253442	0.0329866425263441	0.348804755570169	0.0101	0.0087	0.0703	0.0222	0.0563	0.0278	0.0286	0.0274	0.003	0.0477	0.0433	0.0841	0.0039	0.0574	0.0843	0.0278	0.0258	0.0071	0.0036	0.0198	0.0224	0.1207	0.0386	0.0912	0.0558	0.0041
15	rs16949858	95771824	0.81	0.384295662080596	0.85	0.767309033253442	0.0328143120268473	0.350795078060429	0.0101	0.0087	0.0703	0.0222	0.0563	0.0278	0.0286	0.0274	0.003	0.0477	0.0433	0.0841	0.0039	0.0574	0.0843	0.0278	0.0258	0.0071	0.0036	0.0198	0.0224	0.1207	0.0386	0.0912	0.0558	0.0041
15	rs1872044	95776044	0.81	0.384295662080596	0.85	0.767309033253442	0.0292940357502738	0.368978652385791	0.0101	0.0087	0.0702	0.0223	0.0564	0.0278	0.0286	0.0274	0.003	0.0478	0.0433	0.0841	0.0039	0.0573	0.0841	0.0278	0.0258	0.0071	0.0036	0.0198	0.0224	0.1207	0.0386	0.0911	0.0558	0.0041
15	rs4984567	95779253	0.81	0.384295662080596	0.85	0.767309033253442	0.029567210727264	0.37912143210905	0.0101	0.0087	0.0702	0.0223	0.0564	0.0278	0.0286	0.0274	0.003	0.0478	0.0433	0.0841	0.0039	0.0573	0.084	0.0278	0.0258	0.0071	0.0036	0.0198	0.0224	0.1207	0.0386	0.0911	0.0558	0.0041
15	rs11073423	95786772	0.81	0.384295662080596	0.85	0.767309033253442	0.0553295340596668	0.324083437209497	0.0101	0.0087	0.0702	0.0223	0.0561	0.0277	0.0286	0.0275	0.003	0.0477	0.0434	0.0845	0.0039	0.0572	0.0838	0.0278	0.026	0.007	0.0036	0.0198	0.0224	0.1204	0.0388	0.0909	0.0559	0.0041
15	rs117710798	95802819	0.82	0.338707801994422	0.85	0.767309033253442	0.0398437966074419	0.384477122820901	0.0099	0.0092	0.069	0.0224	0.0569	0.0271	0.0289	0.0283	0.0029	0.0481	0.0458	0.0832	0.004	0.0576	0.0815	0.0274	0.0265	0.0058	0.0038	0.0195	0.023	0.1194	0.0408	0.0897	0.0569	0.004
15	rs28696222	95805033	0.82	0.338707801994422	0.85	0.767309033253442	0.0379904956253918	0.378994171821439	0.0098	0.0093	0.069	0.0226	0.057	0.0271	0.0289	0.0283	0.0029	0.048	0.0459	0.0831	0.004	0.0576	0.0815	0.0274	0.0265	0.0057	0.0038	0.0195	0.023	0.1193	0.0408	0.0897	0.0568	0.004
15	rs2034181	95808542	0.82	0.338707801994422	0.85	0.767309033253442	0.0286412270967895	0.378994171821439	0.0098	0.0093	0.0689	0.0226	0.057	0.0271	0.0289	0.0283	0.0029	0.048	0.046	0.083	0.004	0.0577	0.0814	0.0274	0.0265	0.0057	0.0038	0.0195	0.023	0.1194	0.0409	0.0896	0.0568	0.004
15	rs74962026	95810534	0.82	0.338707801994422	0.85	0.767309033253442	0.0309247012604011	0.381541645720922	0.0098	0.0093	0.0689	0.0226	0.057	0.0271	0.0289	0.0284	0.0029	0.048	0.046	0.0829	0.004	0.0577	0.0814	0.0274	0.0265	0.0057	0.0038	0.0195	0.023	0.1194	0.041	0.0896	0.0568	0.004
15	rs78045257	95811454	0.82	0.338707801994422	0.85	0.767309033253442	0.0357913878933318	0.387546900138447	0.0098	0.0093	0.0689	0.0223	0.0572	0.027	0.0289	0.0283	0.0029	0.0489	0.0462	0.0827	0.0041	0.0576	0.0814	0.0274	0.0263	0.0057	0.0038	0.0195	0.0229	0.1198	0.0408	0.0894	0.0568	0.004
15	rs2397458	95816217	0.83	0.29697514221559	0.85	0.767309033253442	0.0310545415106832	0.40649553380204	0.0097	0.0093	0.0686	0.0224	0.0572	0.027	0.0288	0.0284	0.003	0.0489	0.0464	0.0822	0.0041	0.0578	0.0814	0.0273	0.0263	0.0057	0.0038	0.0195	0.023	0.1199	0.041	0.0891	0.0568	0.004
15	rs17636561	95817713	0.83	0.29697514221559	0.84	0.835693000351761	0.0431087977811531	0.392164250536285	0.0097	0.0093	0.0686	0.0224	0.0572	0.027	0.0288	0.0284	0.003	0.0489	0.0464	0.0821	0.0041	0.0578	0.0814	0.0273	0.0263	0.0057	0.0038	0.0195	0.023	0.1199	0.041	0.089	0.0567	0.004
15	rs117356203	95825723	0.83	0.29697514221559	0.84	0.835693000351761	0.0141557190269611	0.421490453415777	0.0104	0.0089	0.0686	0.0234	0.0572	0.0269	0.0278	0.0301	0.0034	0.0499	0.0478	0.0815	0.0045	0.0588	0.0808	0.0275	0.0268	0.0057	0.0037	0.0203	0.0237	0.1174	0.0412	0.0864	0.0541	0.0045
15	rs73460783	95826311	0.83	0.29697514221559	0.84	0.835693000351761	0.0133751128784404	0.417303152941702	0.0104	0.0089	0.0686	0.0234	0.0572	0.0269	0.0278	0.0301	0.0034	0.05	0.0478	0.0815	0.0045	0.0588	0.0808	0.0275	0.0268	0.0057	0.0037	0.0203	0.0238	0.1174	0.0412	0.0863	0.054	0.0045
15	rs12912439	95828705	0.82	0.338707801994422	0.84	0.835693000351761	0.00846226816081461	0.420442567764563	0.0105	0.0089	0.0685	0.0235	0.0572	0.0269	0.0279	0.0303	0.0034	0.0501	0.048	0.0814	0.0045	0.0589	0.0808	0.0275	0.0269	0.0057	0.0037	0.0205	0.0239	0.117	0.0413	0.086	0.0537	0.0045
15	rs79001351	95835993	0.82	0.338707801994422	0.84	0.835693000351761	0.00884151507774451	0.42779251752812	0.0108	0.0091	0.0678	0.024	0.0567	0.0265	0.0274	0.0311	0.0037	0.051	0.0483	0.0817	0.0047	0.0594	0.0812	0.0276	0.0269	0.005	0.0035	0.021	0.0246	0.1158	0.0415	0.0857	0.0517	0.0047
15	rs35355572	95840228	0.81	0.384295662080596	0.84	0.835693000351761	0.010704900528621	0.423588337424064	0.0111	0.0092	0.0676	0.0241	0.0566	0.0263	0.0272	0.0315	0.0038	0.0514	0.0484	0.0815	0.0048	0.0596	0.0813	0.0277	0.027	0.0048	0.0034	0.0212	0.0248	0.1152	0.0416	0.0856	0.051	0.0046
15	rs34014373	95842010	0.81	0.384295662080596	0.84	0.835693000351761	0.00852154967680553	0.402349499747689	0.0111	0.0092	0.0677	0.0242	0.0566	0.0263	0.0272	0.0316	0.0038	0.0515	0.0484	0.0814	0.0049	0.0597	0.0814	0.0277	0.027	0.0047	0.0034	0.0213	0.0249	0.115	0.0416	0.0856	0.0505	0.0046
15	rs78117108	95842290	0.81	0.384295662080596	0.85	0.767309033253442	0.0087618476701959	0.399247643829929	0.0112	0.0093	0.0678	0.0242	0.0566	0.0262	0.0272	0.0316	0.0038	0.0516	0.0484	0.0814	0.0049	0.0597	0.0815	0.0277	0.027	0.0047	0.0034	0.0214	0.025	0.1149	0.0416	0.0856	0.0505	0.0046
15	rs12439860	95842877	0.81	0.384295662080596	0.85	0.767309033253442	0.010197851706174	0.401056258058075	0.0112	0.0093	0.0678	0.0242	0.0566	0.0262	0.0272	0.0316	0.0038	0.0517	0.0484	0.0814	0.0049	0.0597	0.0815	0.0277	0.027	0.0047	0.0033	0.0214	0.025	0.1148	0.0415	0.0856	0.0503	0.0046
15	rs7163712	95843668	0.81	0.384295662080596	0.85	0.767309033253442	0.0128624140777756	0.401444110477265	0.0112	0.0093	0.0678	0.0243	0.0566	0.0262	0.0272	0.0316	0.0039	0.0517	0.0484	0.0815	0.0049	0.0597	0.0815	0.0278	0.0271	0.0046	0.0033	0.0215	0.025	0.1147	0.0415	0.0854	0.0501	0.0046
15	rs6496099	95846407	0.81	0.384295662080596	0.85	0.767309033253442	0.0117640465199314	0.43782194431907	0.0113	0.0094	0.0679	0.0244	0.0565	0.0262	0.0274	0.0317	0.004	0.0516	0.0481	0.0816	0.005	0.0598	0.0812	0.0281	0.0275	0.0043	0.0032	0.0219	0.0251	0.1144	0.0415	0.0846	0.0503	0.0046
15	rs10520776	95850761	0.81	0.384295662080596	0.85	0.767309033253442	0.013764583620269	0.43161218300432	0.0112	0.0095	0.0674	0.0245	0.0559	0.026	0.0276	0.0318	0.004	0.0518	0.0484	0.0817	0.0049	0.0598	0.0812	0.029	0.0275	0.0042	0.0029	0.0221	0.0248	0.1148	0.0411	0.085	0.05	0.0047
15	rs72762119	95851593	0.81	0.384295662080596	0.85	0.767309033253442	0.014671630363291	0.427397900932292	0.0112	0.0095	0.0674	0.0245	0.0559	0.0258	0.0277	0.0318	0.004	0.0519	0.0483	0.082	0.0048	0.0598	0.0811	0.029	0.0275	0.0042	0.0029	0.0221	0.0248	0.1148	0.0411	0.0851	0.05	0.0047
15	rs746576	95856618	0.81	0.384295662080596	0.82	0.983693090035176	0.012583994904676	0.428187232058917	0.0112	0.0095	0.0674	0.0245	0.0557	0.0259	0.0277	0.0319	0.004	0.0519	0.0482	0.0821	0.0049	0.0597	0.081	0.0289	0.0275	0.0043	0.0029	0.0222	0.0247	0.1147	0.0411	0.0853	0.0499	0.0047
15	rs75698490	95858644	0.81	0.384295662080596	0.8	1.14699780192835	0.0114064340863903	0.429240282386569	0.0112	0.0094	0.0674	0.0245	0.0555	0.026	0.0278	0.032	0.004	0.0518	0.0481	0.0821	0.005	0.0594	0.0811	0.0289	0.0275	0.0043	0.0028	0.0222	0.0247	0.1147	0.0411	0.0857	0.0499	0.0047
15	rs2034180	95859790	0.81	0.384295662080596	0.79	1.23450020912344	0.0116015181297657	0.42162148869977	0.0112	0.0095	0.0673	0.0246	0.0553	0.0259	0.0278	0.0321	0.004	0.0518	0.048	0.0823	0.005	0.0594	0.0814	0.0289	0.0275	0.0042	0.0028	0.0222	0.0246	0.1146	0.0411	0.0858	0.0498	0.0047
15	rs12441052	95861764	0.81	0.384295662080596	0.79	1.23450020912344	0.0130947577776725	0.40792341716804	0.0112	0.0095	0.0673	0.0246	0.0553	0.0259	0.0278	0.0321	0.004	0.0518	0.048	0.0823	0.005	0.0594	0.0814	0.0289	0.0275	0.0042	0.0028	0.0222	0.0246	0.1146	0.0411	0.0858	0.0498	0.0047
15	rs79764833	95863251	0.81	0.384295662080596	0.79	1.23450020912344	0.0136794920024021	0.405457934010764	0.0112	0.0095	0.0673	0.0246	0.0553	0.0259	0.0278	0.0321	0.004	0.0518	0.048	0.0823	0.005	0.0594	0.0815	0.0289	0.0275	0.0042	0.0028	0.0222	0.0246	0.1146	0.0411	0.0858	0.0498	0.0047
15	rs9788713	95868181	0.82	0.338707801994422	0.79	1.23450020912344	0.00894543107772495	0.395508401479869	0.0114	0.0099	0.067	0.0246	0.0543	0.0254	0.0279	0.0327	0.0041	0.0509	0.0467	0.0824	0.0053	0.0593	0.0835	0.0292	0.0275	0.0049	0.003	0.0217	0.0249	0.114	0.0411	0.0852	0.0499	0.0047
15	rs80121616	95868428	0.81	0.384295662080596	0.79	1.23450020912344	0.0120942171524584	0.377595098622985	0.0116	0.01	0.0671	0.0246	0.0538	0.0253	0.0279	0.0327	0.0041	0.0505	0.0464	0.0827	0.0055	0.0588	0.0844	0.0293	0.0274	0.005	0.003	0.0216	0.0249	0.1139	0.0409	0.0856	0.0497	0.0046
15	rs12593526	95869964	0.79	0.487570276707753	0.79	1.23450020912344	0.0169133711469084	0.317412186352451	0.0117	0.0108	0.0678	0.025	0.0518	0.0246	0.028	0.0324	0.0037	0.0482	0.0437	0.0859	0.0064	0.0563	0.0909	0.0295	0.0266	0.0054	0.0035	0.0217	0.0245	0.113	0.0404	0.087	0.0485	0.0044
15	rs12593026	95873004	0.79	0.487570276707753	0.79	1.23450020912344	0.0125717260916485	0.297885461275152	0.0117	0.0108	0.0678	0.025	0.0518	0.0245	0.028	0.0324	0.0037	0.0482	0.0437	0.086	0.0064	0.0562	0.0913	0.0294	0.0265	0.0054	0.0035	0.0217	0.0245	0.113	0.0405	0.0871	0.0485	0.0044
15	rs12324403	95878496	0.79	0.487570276707753	0.79	1.23450020912344	0.0136338357150152	0.283984731142961	0.0116	0.0107	0.0676	0.0249	0.0519	0.0243	0.0281	0.0324	0.0036	0.0483	0.0436	0.0861	0.0063	0.0562	0.0917	0.0294	0.0264	0.0054	0.0034	0.0218	0.0243	0.1131	0.0405	0.0873	0.0487	0.0043
15	rs117851243	95878680	0.79	0.487570276707753	0.79	1.23450020912344	0.0146166781972164	0.285272005136179	0.0116	0.0108	0.0676	0.0249	0.0519	0.0243	0.0281	0.0324	0.0036	0.0483	0.0436	0.0861	0.0063	0.0562	0.0917	0.0294	0.0264	0.0054	0.0034	0.0218	0.0243	0.1131	0.0405	0.0873	0.0487	0.0043
15	rs16975031	95880199	0.79	0.487570276707753	0.78	1.32595579198345	0.0170666480754046	0.295160234647221	0.0117	0.0108	0.0676	0.0249	0.052	0.0242	0.028	0.0323	0.0037	0.0481	0.0435	0.0861	0.0063	0.0562	0.0918	0.0295	0.0265	0.0055	0.0035	0.0218	0.0244	0.1129	0.0406	0.0871	0.0486	0.0043
15	rs12907040	95884213	0.78	0.545501786478432	0.78	1.32595579198345	0.0202544524126909	0.33742404712262	0.0117	0.011	0.0676	0.0252	0.052	0.024	0.0279	0.0322	0.0038	0.0483	0.0432	0.0858	0.0064	0.0558	0.0921	0.0297	0.0265	0.0058	0.0035	0.0218	0.0245	0.1131	0.0406	0.0872	0.0483	0.0044
15	rs16975040	95888064	0.78	0.545501786478432	0.79	1.23450020912344	0.0342613297512771	0.350795078060429	0.0119	0.0111	0.0678	0.0253	0.0522	0.0234	0.0278	0.0322	0.0039	0.0485	0.0428	0.0863	0.0065	0.0558	0.0918	0.03	0.0262	0.0061	0.0036	0.0219	0.0245	0.1121	0.0407	0.0872	0.0484	0.0046
15	rs16975043	95888269	0.78	0.545501786478432	0.79	1.23450020912344	0.0323132544560394	0.346941786734626	0.0118	0.0111	0.0679	0.0253	0.0521	0.0234	0.0279	0.0323	0.0039	0.0485	0.0427	0.0863	0.0064	0.0558	0.0919	0.03	0.0262	0.0061	0.0036	0.0219	0.0246	0.1122	0.0407	0.0872	0.0484	0.0046
15	rs12917064	95891036	0.78	0.545501786478432	0.78	1.32595579198345	0.0373951727746161	0.345205609135488	0.0118	0.0111	0.0678	0.0253	0.0522	0.0232	0.0278	0.0321	0.0038	0.0486	0.0428	0.0862	0.0064	0.0559	0.0919	0.03	0.0261	0.0061	0.0035	0.0218	0.0246	0.1125	0.0407	0.0873	0.0485	0.0046
15	rs117651204	95891127	0.78	0.545501786478432	0.78	1.32595579198345	0.0373144956348264	0.342235157200244	0.0118	0.0111	0.0678	0.0253	0.0522	0.0232	0.0278	0.0321	0.0038	0.0486	0.0428	0.0862	0.0064	0.0559	0.0919	0.03	0.0261	0.0061	0.0035	0.0218	0.0246	0.1125	0.0407	0.0873	0.0485	0.0046
15	rs117423441	95891611	0.78	0.545501786478432	0.78	1.32595579198345	0.0373144956348264	0.339888818630347	0.0118	0.0111	0.0678	0.0253	0.0522	0.0232	0.0278	0.0321	0.0038	0.0486	0.0428	0.0862	0.0064	0.0559	0.0919	0.03	0.0261	0.0061	0.0035	0.0218	0.0246	0.1125	0.0407	0.0873	0.0485	0.0046
15	rs17637008	95892486	0.78	0.545501786478432	0.78	1.32595579198345	0.0375703871275341	0.350421645068265	0.0118	0.0111	0.0679	0.0253	0.0522	0.0232	0.0278	0.0321	0.0038	0.0486	0.0428	0.0862	0.0064	0.0559	0.0919	0.03	0.0261	0.0061	0.0035	0.0218	0.0246	0.1125	0.0407	0.0873	0.0484	0.0046
15	rs922909	95902454	0.78	0.545501786478432	0.78	1.32595579198345	0.0432424852769157	0.331897422196651	0.0118	0.0112	0.068	0.0254	0.0522	0.0231	0.0279	0.0321	0.0037	0.0485	0.0428	0.0861	0.0065	0.0557	0.0918	0.0302	0.0262	0.0062	0.0035	0.0217	0.0245	0.1126	0.0408	0.0873	0.0484	0.0047
15	rs17556113	95903442	0.78	0.545501786478432	0.78	1.32595579198345	0.044352443664539	0.3506705877194	0.0118	0.0112	0.068	0.0254	0.0522	0.0231	0.0279	0.0321	0.0037	0.0485	0.0428	0.0862	0.0065	0.0557	0.0918	0.0302	0.0263	0.0062	0.0035	0.0217	0.0245	0.1126	0.0408	0.0873	0.0484	0.0047
15	rs17637117	95904064	0.78	0.545501786478432	0.77	1.42140104222308	0.0447013485295752	0.346197403457613	0.0118	0.0112	0.068	0.0254	0.0522	0.0231	0.0279	0.0321	0.0037	0.0485	0.0428	0.0862	0.0065	0.0557	0.0918	0.0302	0.0263	0.0062	0.0035	0.0217	0.0244	0.1126	0.0408	0.0873	0.0484	0.0047
15	rs1384726	95904691	0.78	0.545501786478432	0.77	1.42140104222308	0.0450521182360717	0.348804755570169	0.0118	0.0112	0.0679	0.0254	0.0522	0.0231	0.0278	0.0321	0.0037	0.0485	0.0428	0.0861	0.0065	0.0557	0.0916	0.0302	0.0263	0.0062	0.0035	0.0217	0.0244	0.1126	0.0408	0.0878	0.0483	0.0046
15	rs4419012	95905916	0.78	0.545501786478432	0.77	1.42140104222308	0.0435555235912251	0.346321435366202	0.0118	0.0112	0.0678	0.0254	0.0522	0.0231	0.0278	0.0321	0.0037	0.0483	0.0429	0.0862	0.0065	0.0555	0.0916	0.0302	0.0263	0.0063	0.0035	0.0217	0.0244	0.1125	0.0408	0.0879	0.0484	0.0046
15	rs4267261	95907083	0.78	0.545501786478432	0.77	1.42140104222308	0.0420786382394146	0.338779027816849	0.0118	0.0112	0.0679	0.0253	0.0523	0.023	0.0279	0.0321	0.0037	0.0483	0.043	0.0862	0.0065	0.0554	0.0915	0.0302	0.0262	0.0063	0.0034	0.0217	0.0244	0.1125	0.0408	0.088	0.0484	0.0046
15	rs72762147	95912960	0.78	0.545501786478432	0.77	1.42140104222308	0.0500294301777393	0.338655782682718	0.0119	0.0112	0.0681	0.0255	0.0523	0.0231	0.0282	0.032	0.0036	0.0483	0.0431	0.0861	0.0064	0.0552	0.0913	0.0301	0.0266	0.0065	0.0033	0.0216	0.0242	0.112	0.0406	0.0883	0.0482	0.0046
15	rs62021277	95913263	0.78	0.545501786478432	0.77	1.42140104222308	0.0506062268882377	0.344957788719271	0.0119	0.0112	0.0681	0.0255	0.0523	0.0231	0.0282	0.032	0.0036	0.0483	0.0431	0.0861	0.0064	0.0552	0.0913	0.0301	0.0266	0.0065	0.0033	0.0216	0.0242	0.112	0.0406	0.0883	0.0482	0.0046
15	rs8026295	95914474	0.78	0.545501786478432	0.77	1.42140104222308	0.0521268058007299	0.356285151978289	0.012	0.0112	0.068	0.0256	0.0524	0.0231	0.0283	0.032	0.0036	0.0483	0.0432	0.086	0.0065	0.0551	0.0913	0.0302	0.0267	0.0065	0.0033	0.0215	0.0241	0.1121	0.0406	0.0884	0.0482	0.0046
15	rs17667634	95918699	0.78	0.545501786478432	0.77	1.42140104222308	0.0537121906239952	0.33496449097656	0.012	0.0112	0.068	0.0256	0.0523	0.0231	0.0283	0.032	0.0036	0.0482	0.0431	0.0862	0.0065	0.0551	0.0913	0.0301	0.0267	0.0065	0.0033	0.0215	0.0241	0.112	0.0405	0.0883	0.0482	0.0046
15	rs17667640	95918789	0.78	0.545501786478432	0.77	1.42140104222308	0.053677760899534	0.339272138323189	0.012	0.0112	0.068	0.0256	0.0523	0.0231	0.0283	0.032	0.0036	0.0482	0.0431	0.0862	0.0065	0.0551	0.0913	0.0301	0.0267	0.0065	0.0033	0.0215	0.0241	0.112	0.0405	0.0883	0.0482	0.0046
15	rs12900283	95926961	0.77	0.607778593196603	0.77	1.42140104222308	0.137742488054323	0.650465667323695	0.013	0.0122	0.0675	0.0262	0.0504	0.0226	0.0285	0.0326	0.0045	0.0462	0.0433	0.0856	0.0072	0.0543	0.0923	0.0304	0.027	0.0076	0.004	0.0216	0.0235	0.1099	0.041	0.0872	0.0482	0.0054
15	rs28605179	95930349	0.77	0.607778593196603	0.77	1.42140104222308	0.230516694975603	1.05543752738596	0.0135	0.0127	0.067	0.0261	0.0486	0.0231	0.0297	0.0327	0.0048	0.0448	0.0435	0.0859	0.0077	0.053	0.0911	0.0312	0.0269	0.0087	0.0047	0.0215	0.0234	0.109	0.0415	0.0863	0.0487	0.0062
15	rs11858528	95939651	0.77	0.607778593196603	0.77	1.42140104222308	0.240985698491251	1.11311970439984	0.0137	0.0127	0.0669	0.0258	0.0486	0.0232	0.0298	0.0327	0.0049	0.0441	0.0434	0.086	0.0079	0.0528	0.0911	0.0316	0.0269	0.0088	0.0048	0.0214	0.0233	0.1088	0.0415	0.0865	0.0488	0.0063
15	rs11854589	95942763	0.77	0.607778593196603	0.77	1.42140104222308	0.29359279683037	1.09958261127868	0.0139	0.0128	0.067	0.0259	0.0485	0.023	0.0298	0.033	0.005	0.044	0.0433	0.0861	0.008	0.0526	0.0913	0.0315	0.0265	0.0088	0.0049	0.0213	0.0235	0.1086	0.0412	0.0863	0.0489	0.0062
15	rs12323993	95946089	0.77	0.607778593196603	0.77	1.42140104222308	0.288656532050582	1.08884007244564	0.0141	0.0128	0.0671	0.0257	0.0486	0.023	0.0297	0.0328	0.005	0.0438	0.0434	0.0862	0.0081	0.0528	0.0911	0.0315	0.0266	0.0088	0.0049	0.0213	0.0235	0.1088	0.041	0.086	0.0493	0.0062
15	rs17637367	95948357	0.77	0.607778593196603	0.77	1.42140104222308	0.286656511956698	1.29138502682749	0.0142	0.0126	0.0677	0.026	0.0487	0.0232	0.0298	0.0321	0.0053	0.0427	0.0427	0.0857	0.0085	0.0525	0.0919	0.0315	0.027	0.0087	0.0052	0.021	0.023	0.1097	0.04	0.0864	0.0494	0.0062
15	rs80023851	95949993	0.77	0.607778593196603	0.77	1.42140104222308	0.346181530478644	1.50625151220999	0.0143	0.0124	0.0688	0.0267	0.0491	0.0236	0.0303	0.0308	0.0056	0.0408	0.0417	0.0851	0.009	0.0518	0.0932	0.0316	0.0278	0.0086	0.0055	0.0207	0.0226	0.1112	0.0387	0.0866	0.049	0.0063
15	rs79926715	95952626	0.76	0.674502615793853	0.77	1.42140104222308	0.628574904233699	1.55365169904337	0.0145	0.0122	0.0701	0.0276	0.0494	0.0241	0.0308	0.0294	0.0061	0.0384	0.0404	0.0842	0.0097	0.0509	0.0946	0.0317	0.0287	0.0087	0.0059	0.0203	0.0221	0.1128	0.0371	0.0866	0.0487	0.0063
15	rs12900029	95953267	0.76	0.674502615793853	0.77	1.42140104222308	0.552227612285065	1.58202782756034	0.0146	0.0122	0.0701	0.0276	0.0494	0.0242	0.0308	0.0294	0.0061	0.0384	0.0404	0.0841	0.0097	0.0509	0.0947	0.0317	0.0288	0.0087	0.006	0.0203	0.0221	0.1129	0.0371	0.0866	0.0487	0.0063
15	rs79899475	95956226	0.76	0.674502615793853	0.77	1.42140104222308	0.597898293007614	1.56852192804959	0.0145	0.0122	0.0701	0.0276	0.0493	0.0242	0.0308	0.0294	0.0061	0.0383	0.0401	0.0842	0.0098	0.0511	0.0947	0.0318	0.0288	0.0087	0.006	0.0203	0.0221	0.113	0.037	0.0867	0.0486	0.0063
15	rs1424743	95959264	0.76	0.674502615793853	0.77	1.42140104222308	0.601539411201009	1.61308925122214	0.0145	0.0122	0.0702	0.0276	0.0493	0.0241	0.0309	0.0294	0.0061	0.0383	0.04	0.0842	0.0098	0.0511	0.0948	0.0319	0.0288	0.0087	0.006	0.0203	0.022	0.1132	0.0368	0.0867	0.0486	0.0064
15	rs12907041	95972232	0.76	0.674502615793853	0.78	1.32595579198345	0.727608860968593	1.77325564994078	0.0145	0.012	0.0704	0.0278	0.0493	0.0239	0.0309	0.0298	0.0062	0.0364	0.0392	0.0846	0.0103	0.0512	0.0962	0.0319	0.029	0.0087	0.0066	0.0196	0.021	0.1151	0.0357	0.0868	0.0485	0.0065
15	rs12442777	95974620	0.76	0.674502615793853	0.78	1.32595579198345	0.731587181481971	1.77325564994078	0.0144	0.012	0.0705	0.0277	0.0492	0.0238	0.031	0.0298	0.0062	0.0363	0.0392	0.0846	0.0103	0.0511	0.0962	0.0318	0.0291	0.0087	0.0066	0.0195	0.0209	0.1154	0.0356	0.087	0.0486	0.0065
15	rs12708555	95976964	0.76	0.674502615793853	0.78	1.32595579198345	0.732564458300136	1.8097949355155	0.0144	0.012	0.0705	0.0276	0.0492	0.0238	0.031	0.0297	0.0062	0.0363	0.0392	0.0846	0.0103	0.0511	0.0966	0.0318	0.0292	0.0087	0.0066	0.0194	0.0209	0.1154	0.0355	0.0869	0.0486	0.0065
15	rs62018962	95979517	0.76	0.674502615793853	0.78	1.32595579198345	0.764676015807391	1.80555299029116	0.0144	0.012	0.0705	0.0278	0.0492	0.0238	0.031	0.0297	0.0062	0.0363	0.039	0.0845	0.0103	0.0511	0.0967	0.0317	0.0292	0.0087	0.0066	0.0194	0.0209	0.1157	0.0355	0.0868	0.0486	0.0065
15	rs12901564	95979569	0.76	0.674502615793853	0.78	1.32595579198345	0.765595777968789	1.8034325555016	0.0144	0.012	0.0705	0.0278	0.0492	0.0238	0.031	0.0297	0.0062	0.0363	0.039	0.0845	0.0103	0.0511	0.0967	0.0317	0.0292	0.0087	0.0066	0.0194	0.0209	0.1157	0.0355	0.0868	0.0486	0.0065
15	rs117114485	95981524	0.76	0.674502615793853	0.78	1.32595579198345	0.795203903067247	1.80555299029116	0.0144	0.012	0.0704	0.0279	0.0492	0.0238	0.031	0.0296	0.0062	0.0363	0.039	0.0845	0.0103	0.0511	0.0967	0.0317	0.0292	0.0087	0.0066	0.0194	0.0209	0.1158	0.0354	0.0867	0.0486	0.0065
15	rs78140872	95986460	0.76	0.674502615793853	0.78	1.32595579198345	0.852090607288795	1.80749703732332	0.0143	0.0119	0.0702	0.0283	0.0494	0.0237	0.031	0.0296	0.0062	0.0362	0.0388	0.0845	0.0103	0.051	0.0967	0.0317	0.0292	0.0087	0.0066	0.0194	0.0208	0.1162	0.0354	0.0866	0.0486	0.0065
15	rs6496105	95987050	0.76	0.674502615793853	0.78	1.32595579198345	0.854018404311982	1.81138603405009	0.0143	0.0119	0.0702	0.0283	0.0494	0.0237	0.031	0.0296	0.0062	0.0362	0.0388	0.0845	0.0103	0.051	0.0967	0.0317	0.0292	0.0087	0.0066	0.0194	0.0208	0.1162	0.0354	0.0866	0.0486	0.0065
15	rs35619473	95987148	0.76	0.674502615793853	0.78	1.32595579198345	0.856108940473729	1.80785053277317	0.0143	0.0119	0.0702	0.0283	0.0494	0.0237	0.031	0.0296	0.0062	0.0362	0.0388	0.0845	0.0103	0.051	0.0967	0.0317	0.0292	0.0087	0.0066	0.0194	0.0208	0.1159	0.0356	0.0866	0.0486	0.0065
15	rs1978524	95988257	0.76	0.674502615793853	0.78	1.32595579198345	0.874615267055616	1.80148913919038	0.0143	0.0119	0.0702	0.0283	0.0494	0.0237	0.0309	0.0296	0.0062	0.0362	0.0388	0.0845	0.0103	0.051	0.0967	0.0317	0.0292	0.0087	0.0066	0.0194	0.0208	0.116	0.0356	0.0866	0.0486	0.0065
15	rs75358260	95991185	0.76	0.674502615793853	0.78	1.32595579198345	0.88764462121053	1.78418845691016	0.0143	0.0119	0.0702	0.0283	0.0498	0.0237	0.0309	0.0295	0.0062	0.0362	0.0388	0.0842	0.0103	0.051	0.0968	0.0317	0.0292	0.0086	0.0066	0.0193	0.0208	0.116	0.0356	0.0867	0.0486	0.0065
15	rs11634573	95997063	0.76	0.674502615793853	0.78	1.32595579198345	0.912871146518059	1.32953382983113	0.0133	0.0117	0.0723	0.0274	0.0522	0.0232	0.0304	0.0285	0.0058	0.0344	0.0396	0.0833	0.0094	0.0509	0.1019	0.0317	0.0284	0.0073	0.0062	0.0181	0.0195	0.1192	0.0327	0.0895	0.0492	0.0058
15	rs11634763	95997422	0.76	0.674502615793853	0.78	1.32595579198345	0.803327684432395	1.17943645260066	0.0126	0.0114	0.0751	0.0272	0.0528	0.0231	0.0302	0.028	0.0057	0.0333	0.0392	0.0836	0.0091	0.0502	0.1044	0.0306	0.0276	0.0068	0.0061	0.0175	0.0191	0.1207	0.0318	0.0907	0.0497	0.0058
15	rs11634847	95997452	0.76	0.674502615793853	0.78	1.32595579198345	0.741461412263306	1.15785689019931	0.0125	0.0115	0.0753	0.027	0.053	0.0229	0.03	0.0281	0.0056	0.0333	0.0393	0.0834	0.0091	0.0503	0.1047	0.0305	0.0276	0.0067	0.0061	0.0174	0.019	0.1209	0.0318	0.0906	0.0497	0.0059
15	rs72762183	96000078	0.75	0.745768311887514	0.78	1.32595579198345	0.906021721077997	1.07909115306581	0.0103	0.0096	0.0806	0.0238	0.0556	0.0217	0.0275	0.0259	0.0041	0.0334	0.0385	0.0843	0.0074	0.0511	0.1137	0.0284	0.0252	0.0049	0.0049	0.0149	0.0149	0.1325	0.0286	0.0934	0.0523	0.0049
15	rs28414670	96000620	0.75	0.745768311887514	0.78	1.32595579198345	0.83928606786766	0.97758909886822	0.0103	0.0096	0.0807	0.0238	0.0556	0.0217	0.0275	0.0259	0.0041	0.0334	0.0385	0.0843	0.0073	0.0511	0.1137	0.0284	0.0252	0.0049	0.0049	0.0149	0.0149	0.1326	0.0286	0.0934	0.0523	0.0049
15	rs4144770	96000794	0.75	0.745768311887514	0.79	1.23450020912344	0.823238739878065	0.92892095573476	0.0103	0.0096	0.0807	0.0238	0.0556	0.0217	0.0275	0.0259	0.0041	0.0334	0.0385	0.0843	0.0073	0.0511	0.1138	0.0284	0.0252	0.0049	0.0049	0.0149	0.0149	0.1326	0.0286	0.0934	0.0523	0.0049
15	rs16975160	96000885	0.75	0.745768311887514	0.79	1.23450020912344	0.82545520036286	0.93491829044086	0.0103	0.0096	0.0807	0.0238	0.0556	0.0217	0.0275	0.0259	0.0041	0.0334	0.0385	0.0843	0.0073	0.0511	0.1138	0.0284	0.0252	0.0049	0.0049	0.0149	0.0149	0.1326	0.0286	0.0934	0.0523	0.0049
15	rs28545573	96001669	0.75	0.745768311887514	0.79	1.23450020912344	0.745094032909816	0.856948652887409	0.0102	0.0096	0.0807	0.0238	0.0556	0.0217	0.0274	0.0259	0.0041	0.0333	0.0385	0.0843	0.0074	0.0511	0.1138	0.0283	0.0252	0.0049	0.0049	0.0149	0.015	0.1327	0.0286	0.0935	0.0523	0.0048
15	rs117938927	96007246	0.75	0.745768311887514	0.79	1.23450020912344	0.690625285206658	0.751628795398587	0.0099	0.0094	0.0816	0.0237	0.0557	0.0215	0.0272	0.0256	0.004	0.0335	0.0383	0.0847	0.0071	0.0512	0.1139	0.0281	0.0248	0.0047	0.0047	0.0151	0.0152	0.1336	0.0285	0.0937	0.0525	0.0047
15	rs117871852	96007804	0.75	0.745768311887514	0.79	1.23450020912344	0.713277256639421	0.725921637495416	0.0099	0.0094	0.0817	0.0237	0.0557	0.0214	0.0272	0.0255	0.004	0.0335	0.038	0.0847	0.0071	0.0512	0.1141	0.0281	0.0248	0.0047	0.0047	0.0151	0.0152	0.1336	0.0285	0.0938	0.0526	0.0046
15	rs8033401	96010982	0.75	0.745768311887514	0.79	1.23450020912344	0.701135991945315	0.722030281366403	0.0097	0.0093	0.082	0.0237	0.056	0.0214	0.0272	0.0253	0.004	0.0336	0.0379	0.0848	0.007	0.0512	0.1142	0.0281	0.0247	0.0046	0.0046	0.0152	0.0153	0.134	0.0282	0.0939	0.0526	0.0046
15	rs79270691	96012115	0.75	0.745768311887514	0.79	1.23450020912344	0.6952471390192	0.712918830369103	0.0097	0.0093	0.0822	0.0237	0.056	0.0214	0.0271	0.0253	0.0039	0.0336	0.0378	0.0849	0.0069	0.0512	0.1143	0.028	0.0247	0.0045	0.0046	0.0152	0.0153	0.1341	0.0282	0.0939	0.0526	0.0046
15	rs2113695	96017407	0.75	0.745768311887514	0.79	1.23450020912344	0.613564904726367	0.645211504966924	0.0094	0.0092	0.0829	0.0238	0.056	0.0215	0.027	0.025	0.0039	0.0339	0.0378	0.0852	0.0067	0.0512	0.1144	0.0279	0.0247	0.0042	0.0045	0.0154	0.0154	0.1344	0.028	0.0939	0.0527	0.0045
15	rs10520785	96017545	0.75	0.745768311887514	0.8	1.14699780192835	0.63082314360611	0.668638083173446	0.0094	0.0093	0.083	0.0238	0.0562	0.0215	0.0269	0.0251	0.0039	0.0339	0.038	0.0852	0.0067	0.0508	0.1149	0.0279	0.0247	0.0042	0.0043	0.0153	0.0147	0.135	0.0279	0.0941	0.0526	0.0045
15	rs117653117	96017969	0.75	0.745768311887514	0.8	1.14699780192835	0.627241748153872	0.673640811493685	0.0094	0.0092	0.083	0.0238	0.0562	0.0215	0.0269	0.0251	0.0039	0.0339	0.038	0.0852	0.0067	0.0508	0.1149	0.0279	0.0247	0.0042	0.0043	0.0153	0.0147	0.135	0.0279	0.0941	0.0526	0.0045
15	rs7163070	96021598	0.75	0.745768311887514	0.8	1.14699780192835	0.587104367173416	0.672168537723532	0.0093	0.0092	0.0831	0.0238	0.0562	0.0216	0.0268	0.025	0.0039	0.0339	0.038	0.0852	0.0066	0.0508	0.1149	0.0278	0.0247	0.0043	0.0041	0.0153	0.0147	0.135	0.0279	0.0941	0.0526	0.0045
15	rs117964696	96023052	0.75	0.745768311887514	0.8	1.14699780192835	0.579778761478843	0.671285526260711	0.0093	0.0092	0.0831	0.0238	0.0562	0.0217	0.0268	0.025	0.0039	0.0339	0.038	0.0853	0.0066	0.0508	0.1149	0.0278	0.0247	0.0043	0.0041	0.0153	0.0147	0.135	0.0278	0.0941	0.0526	0.0045
15	rs17569997	96023943	0.75	0.745768311887514	0.84	0.835693000351761	0.54543822760129	0.678209516103464	0.0092	0.0092	0.0833	0.0238	0.0562	0.0217	0.0267	0.025	0.0039	0.034	0.038	0.0853	0.0066	0.0509	0.1148	0.0278	0.0246	0.0044	0.004	0.0153	0.0148	0.1351	0.0277	0.0942	0.0524	0.0045
15	rs57630408	96026360	0.75	0.745768311887514	0.86	0.702596200902853	0.532953187854901	0.670402779796481	0.0092	0.0092	0.0833	0.0237	0.0562	0.0217	0.0267	0.0251	0.0038	0.0341	0.038	0.0853	0.0065	0.0509	0.1148	0.0278	0.0247	0.0044	0.004	0.0153	0.0149	0.1351	0.0276	0.0942	0.0524	0.0045
15	rs28742209	96030454	0.75	0.745768311887514	0.87	0.641494868499257	0.522406833001178	0.656607935514291	0.0091	0.0093	0.0833	0.0237	0.0562	0.0217	0.0267	0.0251	0.0038	0.0341	0.0381	0.0853	0.0064	0.0509	0.1147	0.0278	0.0244	0.0044	0.0039	0.0153	0.015	0.1351	0.0276	0.0942	0.0524	0.0047
15	rs1424740	96032676	0.75	0.745768311887514	0.87	0.641494868499257	0.444905634616464	0.599238311216876	0.0089	0.0095	0.0833	0.0236	0.0564	0.0218	0.0265	0.0252	0.0038	0.0344	0.0383	0.085	0.0061	0.051	0.1146	0.0279	0.0245	0.0042	0.0037	0.0153	0.0156	0.1352	0.0277	0.0941	0.0524	0.0046
15	rs113696405	96036024	0.76	0.674502615793853	0.87	0.641494868499257	0.398397792237069	0.502546253816385	0.0086	0.0098	0.0834	0.0234	0.0566	0.0215	0.0263	0.0253	0.0038	0.0347	0.0382	0.0851	0.0059	0.0509	0.1141	0.0278	0.0247	0.004	0.0033	0.0155	0.0165	0.1357	0.0278	0.0939	0.0528	0.0042
15	rs16975263	96037457	0.76	0.674502615793853	0.86	0.702596200902853	0.389036617314549	0.474349628098756	0.0085	0.0099	0.0835	0.0233	0.0567	0.0214	0.0262	0.0254	0.0038	0.0348	0.0381	0.0851	0.0058	0.0508	0.1139	0.0277	0.0247	0.0039	0.0032	0.0155	0.0168	0.1359	0.0278	0.0939	0.053	0.004
15	rs7170859	96038640	0.76	0.674502615793853	0.86	0.702596200902853	0.347337323707035	0.430294027265082	0.0084	0.01	0.0837	0.0231	0.0568	0.0214	0.0261	0.0257	0.0037	0.0351	0.0381	0.0853	0.0057	0.0508	0.1137	0.0275	0.0247	0.0038	0.003	0.0156	0.0171	0.1362	0.0279	0.0935	0.053	0.0039
15	rs7173403	96039261	0.75	0.745768311887514	0.86	0.702596200902853	0.32974919464924	0.409612677979929	0.0084	0.0102	0.0839	0.0231	0.0568	0.0214	0.0255	0.0258	0.0037	0.035	0.0382	0.0857	0.0056	0.0511	0.113	0.0275	0.0245	0.0038	0.0029	0.0156	0.0171	0.1362	0.0277	0.0937	0.0535	0.0037
15	rs56352208	96039275	0.76	0.674502615793853	0.86	0.702596200902853	0.351715728834978	0.418087408819509	0.0084	0.0101	0.0838	0.0232	0.0567	0.0214	0.0255	0.0258	0.0037	0.035	0.0381	0.0857	0.0056	0.051	0.113	0.0276	0.0245	0.0038	0.0029	0.0156	0.0171	0.1362	0.0277	0.0936	0.0538	0.0037
15	rs8039277	96049277	0.76	0.674502615793853	0.86	0.702596200902853	0.220758167615865	0.372899798325711	0.0084	0.0099	0.0821	0.0227	0.0562	0.0216	0.0238	0.0262	0.0035	0.0353	0.0388	0.0879	0.0051	0.0514	0.112	0.0272	0.0243	0.0056	0.0027	0.0158	0.0173	0.1354	0.0273	0.0941	0.0559	0.0032
15	rs17493093	96049676	0.76	0.674502615793853	0.86	0.702596200902853	0.244808731347048	0.376705534595236	0.0082	0.0099	0.0816	0.0228	0.0562	0.0216	0.024	0.0263	0.0035	0.0354	0.0389	0.0881	0.005	0.0515	0.1119	0.0274	0.0244	0.0055	0.0026	0.0158	0.0173	0.1354	0.0272	0.0942	0.0561	0.0031
15	rs12905127	96050578	0.76	0.674502615793853	0.86	0.702596200902853	0.245725939996513	0.363936452423715	0.0081	0.0099	0.0816	0.0227	0.0559	0.0214	0.024	0.0265	0.0034	0.0355	0.039	0.0886	0.0047	0.0517	0.1121	0.0272	0.0244	0.0055	0.0025	0.0158	0.0173	0.1355	0.0272	0.0942	0.0561	0.003
15	rs79245636	96052123	0.76	0.674502615793853	0.86	0.702596200902853	0.191867400170564	0.360795083282865	0.0075	0.0093	0.0828	0.0226	0.0556	0.0209	0.0236	0.0268	0.0032	0.0355	0.0388	0.0901	0.0046	0.0521	0.1123	0.0266	0.0245	0.0054	0.0023	0.0156	0.0171	0.1362	0.0272	0.0941	0.0561	0.003
15	rs933769	96052742	0.75	0.745768311887514	0.86	0.702596200902853	0.180717476192639	0.351666865093201	0.0073	0.0091	0.0831	0.0225	0.0557	0.0208	0.0236	0.027	0.0031	0.0355	0.0388	0.0907	0.0046	0.0523	0.1124	0.0264	0.0245	0.0053	0.0023	0.0155	0.017	0.1365	0.0272	0.094	0.056	0.003
15	rs8043297	96053360	0.75	0.745768311887514	0.86	0.702596200902853	0.181490653970805	0.34211154935086	0.0073	0.0091	0.0831	0.0225	0.0557	0.0208	0.0236	0.027	0.0031	0.0355	0.0388	0.0907	0.0046	0.0523	0.1124	0.0264	0.0245	0.0053	0.0023	0.0155	0.017	0.1365	0.0272	0.094	0.056	0.003
15	rs9920471	96063649	0.75	0.745768311887514	0.86	0.702596200902853	0.185870578830573	0.339765456616193	0.0075	0.0091	0.0836	0.0226	0.0556	0.0208	0.0235	0.0273	0.0031	0.0354	0.0385	0.0906	0.0049	0.0522	0.1122	0.0264	0.0246	0.0053	0.0027	0.0156	0.017	0.1362	0.0269	0.0934	0.0561	0.0031
15	rs114897391	96065019	0.75	0.745768311887514	0.87	0.641494868499257	0.182265735451162	0.347065895349878	0.0075	0.0091	0.0833	0.0226	0.0556	0.0208	0.0234	0.0275	0.0031	0.0355	0.0385	0.0906	0.0049	0.0523	0.1121	0.0264	0.0246	0.0053	0.0027	0.0156	0.017	0.1361	0.0269	0.0934	0.0561	0.0031
15	rs8025539	96067665	0.75	0.745768311887514	0.87	0.641494868499257	0.164293432556684	0.384349363002123	0.0075	0.0092	0.0835	0.0227	0.0555	0.0212	0.0233	0.0272	0.0032	0.0356	0.0384	0.0909	0.005	0.0524	0.1117	0.0263	0.0246	0.0054	0.0028	0.0157	0.0169	0.136	0.0269	0.0932	0.0559	0.003
15	rs7167594	96071821	0.76	0.674502615793853	0.88	0.583941145430028	0.155494132282849	0.40714440197708	0.0076	0.0093	0.0832	0.023	0.0556	0.0211	0.0231	0.0271	0.0032	0.0362	0.0387	0.0914	0.005	0.0526	0.1108	0.0264	0.0246	0.0054	0.0029	0.016	0.0166	0.135	0.027	0.093	0.0556	0.0031
15	rs79769607	96073889	0.76	0.674502615793853	0.89	0.529866637543626	0.14007348064116	0.411564189709942	0.0077	0.0092	0.0831	0.0231	0.0555	0.0212	0.0231	0.027	0.0033	0.0366	0.0387	0.0918	0.0051	0.0529	0.1103	0.0263	0.0246	0.0055	0.003	0.016	0.0165	0.1347	0.027	0.093	0.0552	0.0032
15	rs1834212	96075553	0.76	0.674502615793853	0.9	0.479198205640863	0.120397262839322	0.428187232058917	0.0077	0.0094	0.0826	0.0234	0.0556	0.0214	0.0233	0.027	0.0033	0.0374	0.0387	0.0923	0.0052	0.0532	0.1093	0.0264	0.0244	0.0056	0.0031	0.016	0.0164	0.1339	0.0271	0.0929	0.0546	0.0033
15	rs62019017	96076121	0.76	0.674502615793853	0.9	0.479198205640863	0.100507212981989	0.444188180337786	0.0077	0.0094	0.0825	0.0235	0.0556	0.0219	0.0233	0.0272	0.0033	0.038	0.0389	0.092	0.0053	0.0534	0.1083	0.0265	0.0246	0.0057	0.0031	0.0161	0.0165	0.1337	0.027	0.0926	0.0544	0.0033
15	rs72764027	96077835	0.76	0.674502615793853	0.9	0.479198205640863	0.0954722850269852	0.450712135089487	0.0077	0.0094	0.0824	0.0233	0.056	0.0219	0.0235	0.0272	0.0034	0.0382	0.0389	0.092	0.0054	0.0537	0.1078	0.0262	0.0245	0.0057	0.0031	0.016	0.0164	0.1333	0.0269	0.0927	0.0545	0.0033
15	rs77452144	96079647	0.76	0.674502615793853	0.91	0.431857736337621	0.10185645816466	0.467332980120543	0.0078	0.0094	0.0822	0.0232	0.0562	0.022	0.0237	0.0274	0.0034	0.0383	0.0389	0.092	0.0055	0.0537	0.1076	0.0262	0.0244	0.0057	0.0032	0.016	0.0161	0.1329	0.0268	0.0928	0.0548	0.0033
15	rs6496119	96081400	0.76	0.674502615793853	0.91	0.431857736337621	0.099476971857491	0.495150429884833	0.0078	0.0095	0.082	0.0232	0.0563	0.0221	0.0238	0.0274	0.0034	0.0381	0.0389	0.0924	0.0057	0.0537	0.1072	0.0261	0.0244	0.0057	0.0032	0.016	0.016	0.1326	0.0267	0.0928	0.0551	0.0033
15	rs7182837	96082922	0.75	0.745768311887514	0.91	0.431857736337621	0.104641685498284	0.506254610460143	0.0079	0.0095	0.0818	0.0232	0.0563	0.0222	0.0239	0.0274	0.0035	0.0384	0.039	0.092	0.0058	0.0536	0.1072	0.0262	0.0244	0.0057	0.0032	0.0161	0.016	0.1315	0.0268	0.0933	0.0552	0.0033
15	rs7180301	96087528	0.76	0.674502615793853	0.91	0.431857736337621	0.0887711295364357	0.503507014144842	0.008	0.0097	0.0817	0.0229	0.0562	0.0222	0.0239	0.0275	0.0035	0.0389	0.0393	0.0914	0.0058	0.0539	0.1063	0.0263	0.0245	0.0058	0.0033	0.0161	0.0162	0.1303	0.0268	0.0941	0.0551	0.0035
15	rs8025418	96088528	0.76	0.674502615793853	0.91	0.431857736337621	0.107500732749268	0.544550920829909	0.0079	0.0097	0.0817	0.0229	0.0562	0.0222	0.024	0.0275	0.0035	0.0389	0.0391	0.0913	0.0058	0.0539	0.1064	0.0263	0.0245	0.0058	0.0033	0.0161	0.0162	0.1303	0.0267	0.0941	0.0549	0.0035
15	rs74032179	96090708	0.78	0.545501786478432	0.91	0.431857736337621	0.0281749719144117	0.315962096114256	0.0077	0.01	0.0838	0.0223	0.0562	0.0233	0.0243	0.0284	0.0037	0.0411	0.0386	0.0915	0.0056	0.0536	0.1047	0.0246	0.0239	0.0064	0.0031	0.0166	0.0165	0.1304	0.0274	0.094	0.0517	0.0035
15	rs7182098	96091767	0.78	0.545501786478432	0.91	0.431857736337621	0.0783181962195969	0.279667907373539	0.0073	0.0106	0.087	0.0214	0.056	0.0252	0.0248	0.0296	0.0042	0.0444	0.0379	0.0915	0.0054	0.0532	0.102	0.0219	0.0231	0.0074	0.0028	0.0175	0.0171	0.1305	0.0288	0.0935	0.0462	0.0037
15	rs12916488	96091988	0.78	0.545501786478432	0.91	0.431857736337621	0.0838888243868057	0.273982392761181	0.0073	0.0106	0.0876	0.0214	0.0554	0.0254	0.0249	0.0295	0.0043	0.0443	0.0374	0.0913	0.0053	0.0532	0.1024	0.0217	0.023	0.0075	0.0028	0.0176	0.0171	0.1312	0.0288	0.0938	0.0456	0.0037
15	rs10852038	96093061	0.78	0.545501786478432	0.91	0.431857736337621	0.0867076229619077	0.255898553140509	0.0073	0.0106	0.0878	0.0214	0.0551	0.0254	0.0251	0.0293	0.0045	0.0442	0.0373	0.0913	0.0052	0.0533	0.1019	0.0217	0.0228	0.0075	0.0028	0.0175	0.0172	0.1314	0.0292	0.0938	0.0457	0.0037
15	rs7167449	96093373	0.78	0.545501786478432	0.91	0.431857736337621	0.0734772397943387	0.24655537161981	0.0073	0.0106	0.0878	0.0214	0.0552	0.0251	0.0252	0.0292	0.0045	0.0441	0.0378	0.0912	0.0052	0.0532	0.1018	0.0219	0.0229	0.0075	0.0028	0.0176	0.0171	0.1314	0.0292	0.0938	0.0456	0.0038
15	rs60128139	96094552	0.78	0.545501786478432	0.91	0.431857736337621	0.0693225760837818	0.219311838498192	0.0073	0.0105	0.0879	0.0214	0.055	0.0251	0.0252	0.0293	0.0045	0.0442	0.0377	0.0911	0.0052	0.0533	0.1017	0.022	0.0228	0.0076	0.0028	0.0176	0.0172	0.1314	0.0293	0.0937	0.0457	0.0038
15	rs59880867	96095049	0.78	0.545501786478432	0.93	0.346822133743557	0.0666265106143302	0.213198340012011	0.0073	0.0105	0.0879	0.0214	0.055	0.0251	0.0252	0.0293	0.0045	0.0442	0.0377	0.0911	0.0052	0.0533	0.1016	0.022	0.0228	0.0075	0.0028	0.0176	0.0172	0.1314	0.0293	0.0936	0.0457	0.0038
15	rs16975330	96096508	0.78	0.545501786478432	0.93	0.346822133743557	0.0628082287639324	0.207882820614509	0.0073	0.0104	0.088	0.0213	0.0548	0.0251	0.0252	0.0294	0.0045	0.0443	0.0376	0.091	0.0052	0.0533	0.1016	0.0221	0.0228	0.0075	0.0028	0.0176	0.0172	0.1315	0.0294	0.0935	0.0458	0.0038
15	rs117728441	96097827	0.78	0.545501786478432	0.93	0.346822133743557	0.0604127935561747	0.219742984921617	0.0073	0.0104	0.088	0.0213	0.0547	0.0251	0.0252	0.0295	0.0045	0.0443	0.0376	0.091	0.0052	0.0534	0.1015	0.022	0.0228	0.0075	0.0028	0.0177	0.0173	0.1315	0.0295	0.0934	0.0458	0.0038
15	rs8025840	96097891	0.78	0.545501786478432	0.93	0.346822133743557	0.0593208195356551	0.216623479164879	0.0073	0.0104	0.0877	0.0213	0.0547	0.0251	0.0252	0.0295	0.0045	0.0443	0.0376	0.091	0.0052	0.0534	0.1015	0.0219	0.0228	0.0075	0.0028	0.0177	0.0173	0.1318	0.0295	0.0934	0.0458	0.0038
15	rs11635339	96098439	0.78	0.545501786478432	0.93	0.346822133743557	0.0627700280654841	0.234014448019754	0.0073	0.0104	0.0878	0.0213	0.0547	0.0251	0.0252	0.0295	0.0045	0.0443	0.0375	0.091	0.0052	0.0534	0.1014	0.022	0.0228	0.0075	0.0028	0.0177	0.0173	0.132	0.0295	0.0933	0.0458	0.0038
15	rs113537406	96099515	0.78	0.545501786478432	0.93	0.346822133743557	0.0811518014717056	0.223310497914428	0.0073	0.0103	0.0883	0.0208	0.0543	0.0255	0.0254	0.0302	0.0045	0.0441	0.0374	0.0911	0.005	0.0532	0.1012	0.022	0.0223	0.0075	0.0027	0.0174	0.0174	0.1322	0.0298	0.0935	0.0457	0.0038
15	rs3887106	96099863	0.78	0.545501786478432	0.93	0.346822133743557	0.0822624043847612	0.240203226171442	0.0073	0.0103	0.0885	0.0205	0.0541	0.0257	0.0255	0.0305	0.0044	0.0444	0.0373	0.0911	0.005	0.0531	0.101	0.0221	0.0221	0.0075	0.0027	0.0174	0.0175	0.1322	0.03	0.0936	0.0455	0.0038
15	rs79067548	96100211	0.79	0.487570276707753	0.93	0.346822133743557	0.0972844050465592	0.193136622072349	0.0072	0.0101	0.0895	0.0199	0.0542	0.0258	0.0256	0.0308	0.0042	0.0445	0.0373	0.0913	0.0048	0.0524	0.1006	0.0219	0.0216	0.0076	0.0025	0.0172	0.0176	0.1327	0.0303	0.0943	0.0452	0.0037
15	rs9921001	96100809	0.8	0.433874260405774	0.93	0.346822133743557	0.184453533013096	0.275023972571688	0.007	0.0099	0.0914	0.0189	0.0545	0.026	0.0256	0.0313	0.0039	0.0446	0.0372	0.0918	0.0045	0.0512	0.1002	0.0217	0.0208	0.0077	0.0022	0.0171	0.0177	0.1333	0.0308	0.0955	0.0444	0.0036
15	rs7183672	96101018	0.8	0.433874260405774	0.93	0.346822133743557	0.191829343336587	0.248572250592162	0.007	0.0099	0.092	0.0189	0.0545	0.0264	0.0259	0.0313	0.0038	0.0443	0.0371	0.0918	0.0043	0.0509	0.1001	0.0215	0.0207	0.0077	0.0022	0.0171	0.0177	0.1334	0.0308	0.0964	0.0442	0.0035
15	rs1109067	96109302	0.8	0.433874260405774	0.94	0.308944172156586	0.299935409020439	0.312706598670723	0.0067	0.0097	0.0943	0.0184	0.0545	0.0268	0.026	0.0313	0.0036	0.0446	0.0367	0.0919	0.0041	0.0511	0.1004	0.0217	0.0206	0.0075	0.0021	0.0172	0.0172	0.1331	0.0309	0.0962	0.0432	0.0032
15	rs4258562	96109479	0.8	0.433874260405774	0.94	0.308944172156586	0.301105223111364	0.327495345769957	0.0067	0.0097	0.0943	0.0184	0.0545	0.0268	0.026	0.0313	0.0036	0.0446	0.0367	0.0919	0.0041	0.0511	0.1004	0.0217	0.0206	0.0075	0.0021	0.0172	0.0172	0.1331	0.0309	0.0962	0.0432	0.0032
15	rs77590396	96120424	0.8	0.433874260405774	0.96	0.241969076141015	0.452383385040706	0.356785456462011	0.0067	0.0096	0.0961	0.0175	0.0542	0.0267	0.0259	0.0314	0.0035	0.0446	0.0363	0.0923	0.0038	0.0511	0.1013	0.0217	0.0207	0.0074	0.002	0.0175	0.017	0.1331	0.0311	0.0964	0.0422	0.0031
15	rs8041896	96121944	0.8	0.433874260405774	0.96	0.241969076141015	0.470946483851343	0.421752534991951	0.0067	0.0096	0.0962	0.0175	0.0542	0.0267	0.0259	0.0314	0.0035	0.0446	0.0363	0.0923	0.0038	0.0511	0.1012	0.0217	0.0207	0.0074	0.002	0.0175	0.017	0.1331	0.0311	0.0965	0.0421	0.0031
15	rs73470629	96125755	0.8	0.433874260405774	0.96	0.241969076141015	0.507315320396879	0.469354217380389	0.0067	0.0096	0.0965	0.0174	0.0542	0.0269	0.0259	0.0314	0.0035	0.0445	0.0361	0.0924	0.0037	0.0509	0.101	0.0217	0.0207	0.0074	0.002	0.0177	0.017	0.1332	0.0311	0.0968	0.042	0.0031
15	rs8029103	96131610	0.8	0.433874260405774	0.96	0.241969076141015	0.478942841001018	0.437160205110275	0.0067	0.0096	0.0966	0.0173	0.0542	0.027	0.0259	0.0314	0.0034	0.0444	0.036	0.0924	0.0037	0.0508	0.1009	0.0217	0.0207	0.0074	0.002	0.0178	0.017	0.1332	0.0311	0.097	0.042	0.0031
15	rs73470657	96132055	0.8	0.433874260405774	0.96	0.241969076141015	0.481540240758135	0.443391064740463	0.0067	0.0096	0.0966	0.0173	0.0542	0.027	0.0259	0.0314	0.0034	0.0444	0.036	0.0924	0.0037	0.0508	0.1009	0.0217	0.0207	0.0074	0.002	0.0178	0.017	0.1332	0.0311	0.097	0.042	0.0031
15	rs75765105	96132721	0.8	0.433874260405774	0.96	0.241969076141015	0.48831282916466	0.448845578814272	0.0067	0.0096	0.0967	0.0173	0.0542	0.027	0.0259	0.0314	0.0034	0.0444	0.036	0.0925	0.0037	0.0508	0.1009	0.0217	0.0207	0.0074	0.002	0.0178	0.017	0.1332	0.0311	0.097	0.0419	0.0031
15	rs17580697	96136319	0.8	0.433874260405774	0.98	0.18597139562509	0.517652022611234	0.408832782267293	0.0067	0.0095	0.097	0.0172	0.0543	0.027	0.0259	0.0314	0.0034	0.0443	0.0358	0.0925	0.0037	0.0506	0.101	0.0217	0.0206	0.0073	0.002	0.0179	0.017	0.1333	0.0311	0.0971	0.0418	0.0031
15	rs7178818	96136812	0.8	0.433874260405774	0.99	0.161794913519683	0.54866319515973	0.450311986356256	0.0068	0.0095	0.097	0.0172	0.0543	0.0269	0.0259	0.0314	0.0034	0.0443	0.0358	0.0925	0.0037	0.0506	0.1009	0.0217	0.0206	0.0073	0.002	0.0179	0.017	0.1332	0.0312	0.0971	0.0418	0.0031
15	rs16975381	96140573	0.83	0.29697514221559	1.02	0.103026239636585	0.682005621338834	0.215979896308117	0.0067	0.0087	0.0987	0.016	0.0537	0.0257	0.0262	0.0309	0.0029	0.0426	0.0343	0.0945	0.0033	0.0509	0.1033	0.0218	0.0197	0.0073	0.002	0.0191	0.0161	0.1336	0.0312	0.0993	0.0417	0.0029
15	rs10520789	96141867	0.83	0.29697514221559	1	0.139999700676332	1.03960702971277	0.351417719787432	0.0071	0.008	0.1001	0.0147	0.0533	0.0244	0.0254	0.0303	0.0028	0.0433	0.0329	0.0973	0.0027	0.0515	0.1057	0.0214	0.0182	0.0069	0.0017	0.0199	0.0145	0.1336	0.0319	0.1019	0.0411	0.0028
15	rs77192407	96149084	0.83	0.29697514221559	1	0.139999700676332	1.18465720850374	0.232585218397759	0.0072	0.0079	0.1005	0.014	0.0531	0.0235	0.0248	0.0299	0.0027	0.0438	0.032	0.0983	0.0025	0.0515	0.1073	0.0212	0.0176	0.0068	0.0016	0.0201	0.0139	0.1343	0.0321	0.1035	0.0407	0.0027
15	rs4321143	96156368	0.83	0.29697514221559	1	0.139999700676332	1.07180437003257	0.21694550675944	0.0072	0.0079	0.1005	0.0137	0.0531	0.0234	0.0247	0.0299	0.0027	0.044	0.0318	0.0988	0.0025	0.0515	0.1075	0.0212	0.0175	0.0067	0.0016	0.0202	0.0139	0.1341	0.032	0.104	0.0409	0.0027
15	rs12595580	96161716	0.83	0.29697514221559	1	0.139999700676332	0.943079419533074	0.243874340919409	0.0072	0.0076	0.1006	0.0135	0.0529	0.0234	0.0242	0.0298	0.0026	0.044	0.0316	0.0988	0.0025	0.0513	0.1077	0.0213	0.0174	0.0067	0.0015	0.02	0.0138	0.1343	0.0345	0.1036	0.0404	0.0025
15	rs767572	96167492	0.83	0.29697514221559	1	0.139999700676332	0.78897915595593	0.167128792396699	0.0071	0.0076	0.1009	0.0131	0.0528	0.0233	0.0238	0.0296	0.0026	0.044	0.0315	0.0992	0.0025	0.0511	0.1082	0.0214	0.0172	0.006	0.0016	0.0198	0.0138	0.1355	0.0348	0.1039	0.0403	0.0025
15	rs76385587	96168610	0.83	0.29697514221559	1	0.139999700676332	0.765442450752194	0.177757419773831	0.0071	0.0076	0.101	0.0131	0.0527	0.0233	0.0238	0.0296	0.0026	0.044	0.0316	0.0992	0.0025	0.051	0.1083	0.0214	0.0171	0.0059	0.0016	0.0198	0.0138	0.1356	0.0348	0.104	0.0403	0.0025
15	rs2397820	96169461	0.83	0.29697514221559	0.99	0.161794913519683	0.759778777805631	0.16448313627982	0.0071	0.0076	0.1013	0.0131	0.0527	0.0232	0.0237	0.0296	0.0026	0.0439	0.0316	0.0992	0.0025	0.051	0.1083	0.0214	0.0171	0.0058	0.0016	0.0198	0.0138	0.1357	0.0348	0.1039	0.0402	0.0025
15	rs4561414	96172324	0.83	0.29697514221559	0.99	0.161794913519683	0.733166145496911	0.170283492808381	0.0071	0.0076	0.1013	0.0129	0.0527	0.0232	0.0235	0.0296	0.0027	0.044	0.0317	0.0992	0.0025	0.051	0.1084	0.0213	0.017	0.0056	0.0016	0.0197	0.0138	0.1358	0.0348	0.1044	0.0402	0.0025
15	rs8040665	96175692	0.83	0.29697514221559	0.99	0.161794913519683	0.748886305627313	0.202402220991844	0.0071	0.0076	0.1014	0.0128	0.0527	0.0232	0.0234	0.0296	0.0027	0.0438	0.0317	0.0993	0.0025	0.0509	0.1085	0.0212	0.017	0.0052	0.0016	0.0196	0.0139	0.1358	0.0349	0.105	0.0402	0.0026
15	rs74739339	96181312	0.83	0.29697514221559	0.99	0.161794913519683	0.723490553989084	0.140895232117075	0.0074	0.0076	0.1025	0.0124	0.0522	0.0222	0.0224	0.0291	0.0028	0.0449	0.0312	0.0999	0.0024	0.0511	0.1081	0.0203	0.0167	0.0053	0.0015	0.0195	0.0141	0.1366	0.0348	0.1063	0.0403	0.0026
15	rs11857370	96181903	0.83	0.29697514221559	0.98	0.18597139562509	0.694512591639488	0.226243288321223	0.0074	0.0073	0.1029	0.0122	0.0519	0.0217	0.022	0.0287	0.0028	0.0452	0.0309	0.1007	0.0024	0.0511	0.108	0.02	0.0166	0.0053	0.0015	0.0194	0.0142	0.137	0.0348	0.1072	0.0403	0.0027
15	rs10852040	96182038	0.83	0.29697514221559	0.98	0.18597139562509	0.646805461840427	0.226025617523983	0.0074	0.0073	0.1029	0.0121	0.0518	0.0215	0.0219	0.0287	0.0028	0.0455	0.031	0.1007	0.0024	0.0511	0.1079	0.0199	0.0165	0.0053	0.0015	0.0195	0.0142	0.1369	0.035	0.1076	0.0403	0.0027
15	rs11858211	96182770	0.82	0.338707801994422	0.98	0.18597139562509	0.668156544270248	0.116592212938476	0.0076	0.0075	0.1027	0.0117	0.0516	0.0214	0.0215	0.0286	0.0029	0.0455	0.0308	0.1011	0.0023	0.051	0.1085	0.0195	0.0162	0.0053	0.0015	0.0198	0.014	0.1368	0.0352	0.109	0.0401	0.0025
15	rs7179625	96183038	0.83	0.29697514221559	0.98	0.18597139562509	0.667362849482425	0.103531782746475	0.0076	0.0074	0.1027	0.0116	0.0514	0.0214	0.0214	0.0286	0.0029	0.0456	0.0308	0.1011	0.0023	0.051	0.109	0.0194	0.0162	0.0053	0.0015	0.0199	0.014	0.1365	0.0353	0.1094	0.0401	0.0024
15	rs34405984	96185433	0.83	0.29697514221559	0.97	0.212655582583661	0.660310546876152	0.0954274929429257	0.0076	0.0074	0.1027	0.0116	0.0515	0.0214	0.0214	0.0287	0.0029	0.0456	0.0308	0.1011	0.0023	0.0509	0.1092	0.0194	0.0161	0.0053	0.0015	0.02	0.014	0.1363	0.0351	0.1094	0.0403	0.0025
15	rs72762608	96186432	0.83	0.29697514221559	0.97	0.212655582583661	0.653435019700581	0.0884351260480472	0.0076	0.0074	0.1027	0.0115	0.0514	0.0214	0.0214	0.0287	0.0029	0.0457	0.0308	0.101	0.0023	0.0509	0.1091	0.0194	0.0161	0.0053	0.0015	0.0202	0.014	0.1362	0.035	0.1094	0.0403	0.0025
15	rs117789303	96188929	0.83	0.29697514221559	0.96	0.241969076141015	0.678222541010709	0.0715142217941962	0.0077	0.0074	0.1027	0.0114	0.0515	0.0213	0.0212	0.0288	0.0029	0.0458	0.0307	0.101	0.0022	0.0509	0.1094	0.0193	0.016	0.0053	0.0014	0.0204	0.014	0.1361	0.035	0.1096	0.0404	0.0025
15	rs62020512	96189302	0.83	0.29697514221559	0.96	0.241969076141015	0.690845060914877	0.0533839117824045	0.0077	0.0073	0.1027	0.0111	0.0516	0.0212	0.0208	0.029	0.0029	0.0459	0.0306	0.1011	0.0022	0.0508	0.11	0.0192	0.0158	0.0053	0.0014	0.0206	0.014	0.1359	0.0349	0.1099	0.0403	0.0025
15	rs1807898	96189551	0.83	0.29697514221559	0.96	0.241969076141015	0.715285001649425	0.0472149463288111	0.0078	0.0073	0.1027	0.0109	0.0516	0.021	0.0207	0.0292	0.0029	0.0459	0.0306	0.1011	0.0019	0.0505	0.1104	0.0191	0.0159	0.0054	0.0014	0.0207	0.0142	0.1357	0.035	0.1099	0.0405	0.0025
15	rs4497633	96190531	0.83	0.29697514221559	0.96	0.241969076141015	0.804894036401171	0.0324036979654317	0.0079	0.0069	0.1029	0.0105	0.0513	0.0204	0.0201	0.0297	0.003	0.0467	0.0307	0.1012	0.0017	0.0502	0.1122	0.0184	0.0152	0.0055	0.0013	0.0196	0.0142	0.1363	0.0353	0.1106	0.0407	0.0024
15	rs12050622	96204578	0.83	0.29697514221559	0.94	0.308944172156586	0.78037746818254	0.0309644597108265	0.0079	0.0069	0.103	0.0105	0.0512	0.0205	0.0201	0.0299	0.003	0.0468	0.0307	0.1022	0.0016	0.0502	0.1116	0.0184	0.0149	0.0056	0.0013	0.0194	0.0142	0.1364	0.0353	0.1107	0.0408	0.0023
15	rs11852560	96206836	0.83	0.29697514221559	0.94	0.308944172156586	0.791777670818987	0.0308173030052022	0.0079	0.0069	0.103	0.0105	0.0512	0.0205	0.0202	0.0299	0.003	0.0468	0.0307	0.1022	0.0016	0.0502	0.1115	0.0184	0.0149	0.0056	0.0013	0.0192	0.0141	0.1364	0.0353	0.1107	0.0408	0.0023
15	rs79152916	96207959	0.83	0.29697514221559	0.93	0.346822133743557	0.803875757885432	0.0312597484489833	0.0079	0.0069	0.1031	0.0105	0.0512	0.0205	0.0202	0.0299	0.003	0.0468	0.0306	0.1022	0.0016	0.0504	0.1115	0.0185	0.0149	0.0056	0.0013	0.0192	0.0141	0.1363	0.0353	0.1107	0.0407	0.0023
15	rs7173883	96212333	0.83	0.29697514221559	0.92	0.387761932740255	0.825613616734306	0.0319039923282261	0.0079	0.0069	0.1033	0.0105	0.0512	0.0205	0.0202	0.0299	0.003	0.0468	0.0306	0.1021	0.0016	0.0503	0.1114	0.0185	0.0149	0.0056	0.0013	0.0192	0.014	0.1363	0.0353	0.1109	0.0407	0.0023
15	rs11858038	96218059	0.84	0.258953137461488	0.92	0.387761932740255	0.925054899952667	0.0402678246936832	0.0078	0.0067	0.1033	0.0104	0.0507	0.0207	0.02	0.0297	0.0031	0.0466	0.0305	0.1022	0.0018	0.0501	0.1118	0.0182	0.015	0.0061	0.0013	0.0191	0.0141	0.1364	0.0353	0.1112	0.0403	0.0024
15	rs12595226	96218175	0.84	0.258953137461488	0.91	0.431857736337621	0.95871594216049	0.0318542192161454	0.0077	0.0068	0.1034	0.0104	0.0505	0.0207	0.02	0.0297	0.0032	0.0466	0.0304	0.1022	0.0018	0.05	0.1119	0.0182	0.015	0.0063	0.0013	0.0192	0.0141	0.1364	0.0353	0.1112	0.0402	0.0025
15	rs78585373	96228359	0.84	0.258953137461488	0.91	0.431857736337621	0.951977520588437	0.144890643703438	0.0071	0.0067	0.103	0.009	0.0489	0.0187	0.0182	0.0304	0.0031	0.0466	0.0308	0.1028	0.0014	0.0508	0.1151	0.0167	0.0141	0.0054	0.0013	0.02	0.0149	0.1374	0.0355	0.1144	0.0404	0.0021
15	rs17506039	96235169	0.84	0.258953137461488	0.9	0.479198205640863	0.911879533842718	0.117973900030531	0.0071	0.0067	0.103	0.0089	0.0489	0.0186	0.0182	0.0304	0.0031	0.0466	0.0308	0.1028	0.0014	0.0508	0.1152	0.0166	0.0141	0.0054	0.0013	0.02	0.0149	0.1374	0.0354	0.1145	0.0404	0.0021
15	rs17506074	96235366	0.84	0.258953137461488	0.9	0.479198205640863	0.908329957559039	0.113591350677242	0.0071	0.0067	0.103	0.0089	0.0489	0.0186	0.0182	0.0304	0.0031	0.0466	0.0308	0.1028	0.0014	0.0508	0.1152	0.0166	0.0141	0.0054	0.0013	0.02	0.0149	0.1374	0.0354	0.1145	0.0404	0.0021
15	rs77709844	96235923	0.84	0.258953137461488	0.9	0.479198205640863	0.920488461636641	0.126747391541924	0.0071	0.0067	0.103	0.0089	0.049	0.0186	0.0182	0.0304	0.0031	0.0466	0.0308	0.1028	0.0014	0.0508	0.1153	0.0166	0.0141	0.0053	0.0013	0.02	0.0149	0.1374	0.0354	0.1145	0.0405	0.0021
15	rs2397829	96245270	0.84	0.258953137461488	0.9	0.479198205640863	0.882341647069401	0.13484240717599	0.007	0.0068	0.103	0.0088	0.0497	0.0183	0.018	0.0303	0.0031	0.0462	0.0308	0.1028	0.0013	0.051	0.1156	0.0164	0.0139	0.0052	0.0013	0.0201	0.0149	0.1381	0.035	0.1146	0.0406	0.0021
15	rs62020543	96248543	0.84	0.258953137461488	0.89	0.529866637543626	0.877052077063701	0.116333833258781	0.007	0.0068	0.103	0.0087	0.0497	0.0183	0.0179	0.0303	0.0031	0.0462	0.0308	0.1028	0.0013	0.051	0.1156	0.0165	0.0139	0.0052	0.0013	0.0201	0.0149	0.1382	0.035	0.1145	0.0406	0.0021
15	rs2012110	96250179	0.84	0.258953137461488	0.88	0.583941145430028	0.861022177637963	0.0904559840929823	0.007	0.0069	0.103	0.0087	0.0498	0.0183	0.0179	0.0304	0.0031	0.0462	0.0308	0.1028	0.0013	0.051	0.1157	0.0165	0.0139	0.0052	0.0013	0.0201	0.0149	0.1382	0.035	0.1145	0.0406	0.0021
15	rs16975557	96261007	0.84	0.258953137461488	0.88	0.583941145430028	0.70986242693014	0.10131825227347	0.007	0.0067	0.1033	0.0088	0.0504	0.0178	0.0173	0.0302	0.003	0.0461	0.031	0.103	0.0013	0.051	0.1165	0.0162	0.0138	0.005	0.0013	0.0202	0.0148	0.1388	0.0348	0.1142	0.0405	0.0021
15	rs2639191	96261890	0.84	0.258953137461488	0.88	0.583941145430028	0.69583502661598	0.0859730143927169	0.007	0.0067	0.1033	0.0088	0.0505	0.0178	0.0173	0.0302	0.003	0.0462	0.0311	0.103	0.0013	0.051	0.1165	0.0162	0.0138	0.005	0.0013	0.02	0.0148	0.1388	0.0348	0.1142	0.0405	0.0021
15	rs12908879	96270254	0.84	0.258953137461488	0.88	0.583941145430028	0.573437626930996	0.111381473151021	0.007	0.0066	0.1031	0.0091	0.051	0.0175	0.0168	0.0302	0.0029	0.0462	0.0313	0.1031	0.0013	0.0511	0.1169	0.0157	0.0137	0.0049	0.0012	0.02	0.0148	0.1391	0.0348	0.1144	0.0405	0.002
15	rs115789093	96272315	0.84	0.258953137461488	0.88	0.583941145430028	0.54150150447336	0.107178599216655	0.007	0.0066	0.103	0.0091	0.0511	0.0174	0.0167	0.0302	0.0029	0.0462	0.0313	0.1031	0.0013	0.0511	0.117	0.0156	0.0137	0.0049	0.0012	0.02	0.0148	0.1391	0.0348	0.1144	0.0405	0.002
15	rs35721827	96272716	0.84	0.258953137461488	0.88	0.583941145430028	0.532108395526892	0.0990424648448036	0.007	0.0066	0.103	0.0091	0.0511	0.0174	0.0167	0.0302	0.0029	0.0462	0.0313	0.1031	0.0013	0.0511	0.117	0.0156	0.0137	0.0049	0.0012	0.02	0.0148	0.1391	0.0348	0.1144	0.0405	0.002
15	rs8036156	96278873	0.84	0.258953137461488	0.88	0.583941145430028	0.516754795730055	0.102054029174501	0.007	0.0066	0.1029	0.0091	0.0512	0.0174	0.0167	0.0302	0.0029	0.0462	0.0314	0.1031	0.0013	0.0512	0.117	0.0155	0.0137	0.0049	0.0012	0.02	0.0147	0.1392	0.0347	0.1144	0.0406	0.002
15	rs16975585	96283059	0.84	0.258953137461488	0.87	0.641494868499257	0.51227980937827	0.115045199489055	0.007	0.0066	0.1028	0.0091	0.0512	0.0174	0.0166	0.0302	0.0029	0.0462	0.0314	0.1031	0.0013	0.0512	0.117	0.0155	0.0137	0.0049	0.0012	0.02	0.0147	0.1392	0.0347	0.1145	0.0407	0.002
15	rs76187720	96296195	0.84	0.258953137461488	0.86	0.702596200902853	0.502373996360168	0.119535640826982	0.007	0.0066	0.1026	0.0091	0.0514	0.0175	0.0167	0.0302	0.0028	0.0462	0.0315	0.1031	0.0013	0.0512	0.117	0.0154	0.0138	0.0049	0.0012	0.0201	0.0147	0.1392	0.0347	0.1145	0.0408	0.002
15	rs58066677	96301974	0.84	0.258953137461488	0.86	0.702596200902853	0.487315824256311	0.110535943064983	0.0071	0.0066	0.1025	0.009	0.0514	0.0175	0.0167	0.0301	0.0028	0.0462	0.0315	0.1031	0.0013	0.0512	0.117	0.0154	0.0138	0.0049	0.0012	0.0201	0.0147	0.1392	0.0347	0.1145	0.0408	0.002
15	rs2575428	96317467	0.84	0.258953137461488	0.86	0.702596200902853	0.419015774005494	0.121629979884351	0.0071	0.0067	0.1021	0.009	0.0517	0.0168	0.0163	0.0302	0.0027	0.0465	0.032	0.1025	0.0012	0.0516	0.1175	0.0145	0.014	0.0047	0.0011	0.0202	0.0149	0.1395	0.0349	0.1147	0.0411	0.0019
15	rs2567427	96325591	0.84	0.258953137461488	0.86	0.702596200902853	0.440152064351243	0.126747391541924	0.0071	0.0067	0.1024	0.0088	0.0517	0.0168	0.0164	0.0301	0.0027	0.0464	0.0321	0.1025	0.0012	0.0517	0.1175	0.0142	0.0139	0.0047	0.0011	0.0202	0.015	0.1394	0.0349	0.1147	0.041	0.0019
15	rs11856995	96325643	0.84	0.258953137461488	0.86	0.702596200902853	0.440389145001576	0.126303135951984	0.0071	0.0067	0.1024	0.0088	0.0517	0.0168	0.0164	0.0301	0.0027	0.0464	0.0321	0.1025	0.0012	0.0517	0.1175	0.0142	0.0139	0.0047	0.0011	0.0202	0.015	0.1394	0.0349	0.1147	0.041	0.0019
15	rs2567426	96332861	0.84	0.258953137461488	0.86	0.702596200902853	0.440033547644708	0.108936246111632	0.0071	0.0067	0.1025	0.0088	0.0518	0.0168	0.0164	0.0301	0.0027	0.0464	0.0321	0.1025	0.0012	0.0517	0.1175	0.0141	0.0139	0.0047	0.0011	0.0202	0.015	0.1394	0.0348	0.1147	0.041	0.0019
15	rs2567452	96366704	0.84	0.258953137461488	0.86	0.702596200902853	0.434598816432335	0.109608712564774	0.0071	0.0066	0.1022	0.0089	0.0518	0.0167	0.0163	0.03	0.0027	0.0466	0.0323	0.1027	0.0013	0.052	0.1181	0.0138	0.0137	0.0047	0.0011	0.0203	0.015	0.1392	0.0346	0.1146	0.0409	0.0019
15	rs76018005	96368445	0.84	0.258953137461488	0.86	0.702596200902853	0.432070121757862	0.116247754989943	0.0071	0.0066	0.1022	0.009	0.0518	0.0167	0.0162	0.03	0.0026	0.0466	0.0323	0.1027	0.0013	0.052	0.1181	0.0138	0.0137	0.0047	0.0011	0.0202	0.015	0.1392	0.0346	0.1147	0.0409	0.0019
15	rs11856179	96368964	0.84	0.258953137461488	0.87	0.641494868499257	0.430837833104561	0.108097900011537	0.0071	0.0066	0.1022	0.009	0.0518	0.0167	0.0162	0.03	0.0026	0.0466	0.0323	0.1027	0.0013	0.052	0.1181	0.0138	0.0137	0.0047	0.0011	0.0202	0.015	0.1392	0.0346	0.1147	0.0409	0.0019
15	rs12901951	96369309	0.84	0.258953137461488	0.86	0.702596200902853	0.430251641864703	0.11011410358038	0.0071	0.0066	0.1022	0.009	0.0518	0.0167	0.0162	0.03	0.0026	0.0466	0.0323	0.1027	0.0013	0.052	0.1181	0.0138	0.0137	0.0047	0.0011	0.0202	0.015	0.1392	0.0346	0.1147	0.0409	0.0019
15	rs16975676	96370701	0.84	0.258953137461488	0.86	0.702596200902853	0.427151434893923	0.102791874711138	0.0071	0.0066	0.1021	0.009	0.0518	0.0167	0.0162	0.0299	0.0026	0.0466	0.0323	0.1027	0.0013	0.0521	0.1181	0.0138	0.0137	0.0047	0.0011	0.0201	0.015	0.1393	0.0346	0.1148	0.0409	0.0019
15	rs1561143	96371365	0.84	0.258953137461488	0.86	0.702596200902853	0.431541784574359	0.103943731717175	0.0071	0.0066	0.1021	0.009	0.0518	0.0167	0.0162	0.0299	0.0026	0.0466	0.0323	0.1027	0.0013	0.0521	0.1181	0.0138	0.0137	0.0047	0.0011	0.0201	0.015	0.1392	0.0346	0.1148	0.0409	0.0019
15	rs1025628	96384028	0.84	0.258953137461488	0.86	0.702596200902853	0.415956170399685	0.108349142432876	0.0071	0.0066	0.1019	0.009	0.0519	0.0166	0.0162	0.0299	0.0026	0.0466	0.0325	0.1028	0.0013	0.0521	0.1181	0.0138	0.0137	0.0047	0.0011	0.0201	0.0151	0.1391	0.0347	0.1149	0.0408	0.0019
15	rs2575425	96397777	0.84	0.258953137461488	0.86	0.702596200902853	0.36216722369248	0.162727629385313	0.007	0.0064	0.1012	0.009	0.0519	0.0166	0.0161	0.0299	0.0025	0.0465	0.0329	0.1029	0.0013	0.0521	0.118	0.0139	0.0137	0.0048	0.0012	0.02	0.0153	0.1388	0.0349	0.1152	0.0408	0.0019
15	rs16975725	96404548	0.84	0.258953137461488	0.86	0.702596200902853	0.330312443834587	0.192104727748342	0.007	0.0064	0.1009	0.0091	0.0519	0.0166	0.0161	0.0299	0.0025	0.0464	0.0331	0.1029	0.0013	0.0521	0.118	0.014	0.0137	0.0048	0.0013	0.0199	0.0154	0.1386	0.035	0.1154	0.0408	0.0019
15	rs12592796	96409603	0.85	0.2244882202137	0.86	0.702596200902853	0.315031169135544	0.165657152777155	0.007	0.0063	0.1009	0.0091	0.052	0.0169	0.0158	0.0299	0.0024	0.0465	0.0333	0.1024	0.0012	0.0524	0.1182	0.014	0.0137	0.0047	0.0013	0.0199	0.0154	0.138	0.0352	0.1154	0.0411	0.0019
15	rs34070981	96419508	0.85	0.2244882202137	0.86	0.702596200902853	0.244285458529366	0.332387600426347	0.007	0.0062	0.099	0.0091	0.052	0.0172	0.0158	0.03	0.002	0.0468	0.0338	0.1027	0.0015	0.0529	0.1191	0.0137	0.0137	0.0048	0.0014	0.0195	0.0155	0.1372	0.0353	0.1144	0.0421	0.0018
15	rs896070	96428860	0.85	0.2244882202137	0.86	0.702596200902853	0.225316215479154	0.378739687126192	0.0071	0.0061	0.0979	0.0091	0.0521	0.0174	0.0155	0.0299	0.0018	0.0471	0.0344	0.1032	0.0015	0.0531	0.1198	0.0134	0.0137	0.0048	0.0014	0.0196	0.0157	0.1367	0.0354	0.1136	0.0422	0.0017
15	rs4505255	96435640	0.85	0.2244882202137	0.86	0.702596200902853	0.176263335263472	0.32773945413176	0.0072	0.0061	0.0978	0.0091	0.0522	0.0173	0.0156	0.0297	0.0021	0.0469	0.0345	0.1034	0.0023	0.0531	0.1198	0.0132	0.0136	0.0048	0.0018	0.0195	0.0155	0.1367	0.0352	0.1135	0.0422	0.0017
15	rs79179427	96436891	0.85	0.2244882202137	0.86	0.702596200902853	0.187256323405898	0.411824582221134	0.0072	0.0061	0.0978	0.0091	0.0522	0.0173	0.0155	0.0297	0.0021	0.0469	0.0345	0.1034	0.0023	0.0531	0.1198	0.0132	0.0135	0.0048	0.0018	0.0195	0.0155	0.1367	0.0352	0.1135	0.0422	0.0017
15	rs61288105	96442886	0.86	0.193417951625055	0.87	0.641494868499257	0.205650195975533	0.361799479870693	0.0072	0.0062	0.0976	0.009	0.0523	0.0172	0.0155	0.0297	0.002	0.047	0.0346	0.1036	0.0023	0.0532	0.1198	0.0131	0.0134	0.0048	0.0018	0.0195	0.0156	0.1368	0.0352	0.1133	0.0423	0.0016
15	rs7174229	96445904	0.86	0.193417951625055	0.87	0.641494868499257	0.215641719194118	0.378866923492801	0.0072	0.0062	0.0975	0.0089	0.0523	0.0172	0.0154	0.0297	0.002	0.0471	0.0346	0.1036	0.0023	0.0535	0.1198	0.013	0.0135	0.0048	0.0018	0.0195	0.0156	0.1368	0.0352	0.113	0.0423	0.0016
15	rs76116316	96448493	0.87	0.165571370278195	0.84	0.835693000351761	0.251844489849008	0.34594937803244	0.0073	0.0062	0.0969	0.009	0.0526	0.0173	0.0152	0.0297	0.002	0.0475	0.0344	0.1037	0.0024	0.0537	0.1195	0.0125	0.0136	0.0047	0.0019	0.0195	0.0158	0.1361	0.0356	0.113	0.0425	0.0015
15	rs7162291	96451469	0.87	0.165571370278195	0.84	0.835693000351761	0.338406129967026	0.49023549490149	0.0074	0.0061	0.0948	0.0093	0.0538	0.0176	0.015	0.0298	0.0019	0.0492	0.0345	0.1035	0.0026	0.0542	0.1186	0.0124	0.0144	0.0045	0.0018	0.0195	0.0169	0.1332	0.0367	0.1126	0.0424	0.0014
15	rs74571614	96458724	0.88	0.140769569262351	0.84	0.835693000351761	0.362328416929291	0.36066958952465	0.0075	0.0061	0.0934	0.0101	0.054	0.0185	0.0147	0.0304	0.0021	0.0496	0.035	0.1032	0.0026	0.0548	0.1179	0.0124	0.0149	0.0045	0.0019	0.0194	0.0177	0.1308	0.037	0.1119	0.0422	0.0013
15	rs2044801	96459971	0.88	0.140769569262351	0.83	0.907803730152893	0.350288322559089	0.360418639253829	0.0075	0.0061	0.0934	0.0101	0.054	0.0186	0.0147	0.0304	0.0021	0.0496	0.035	0.1032	0.0026	0.0548	0.1179	0.0124	0.0149	0.0045	0.0019	0.0194	0.0177	0.1307	0.0371	0.1119	0.0422	0.0013
15	rs17517092	96460704	0.88	0.140769569262351	0.82	0.983693090035176	0.32556623868698	0.298597630910334	0.0075	0.0061	0.0934	0.0101	0.054	0.0186	0.0147	0.0305	0.0021	0.0496	0.0351	0.1032	0.0026	0.0548	0.1178	0.0124	0.015	0.0045	0.0019	0.0194	0.0178	0.1306	0.0371	0.1118	0.0422	0.0013
15	rs8042185	96464996	0.88	0.140769569262351	0.82	0.983693090035176	0.330978748320898	0.36746393293686	0.0075	0.0061	0.0934	0.0102	0.0539	0.0189	0.0148	0.0306	0.0022	0.0495	0.035	0.1032	0.0026	0.0547	0.1178	0.0125	0.0151	0.0046	0.0019	0.0194	0.0179	0.1304	0.0367	0.1113	0.0422	0.0015
15	rs16975798	96465966	0.88	0.140769569262351	0.82	0.983693090035176	0.334991268863132	0.37391359937454	0.0075	0.0061	0.0935	0.0102	0.0536	0.0192	0.015	0.0306	0.0022	0.0495	0.0351	0.1031	0.0026	0.0547	0.1175	0.0125	0.0151	0.0046	0.0019	0.0194	0.0179	0.1304	0.0366	0.1111	0.0425	0.0016
15	rs1901139	96468386	0.88	0.140769569262351	0.82	0.983693090035176	0.329544501088766	0.408832782267293	0.0075	0.0061	0.0934	0.0101	0.0528	0.0196	0.0152	0.0309	0.0022	0.0496	0.0357	0.1026	0.0026	0.055	0.1168	0.0125	0.0155	0.0046	0.0019	0.0193	0.018	0.1302	0.0367	0.1106	0.0429	0.0016
15	rs79454092	96471032	0.88	0.140769569262351	0.81	1.06340942734078	0.409355907189385	0.696702342371428	0.0075	0.0062	0.093	0.0101	0.0528	0.0198	0.0153	0.031	0.0022	0.0495	0.0358	0.1024	0.0026	0.0551	0.1166	0.0125	0.0155	0.0047	0.0019	0.0194	0.018	0.13	0.0365	0.1106	0.043	0.0016
15	rs16975846	96479224	0.89	0.118826527661215	0.81	1.06340942734078	0.387144519797664	0.387034799202471	0.008	0.0062	0.0893	0.0109	0.0526	0.0221	0.0163	0.0313	0.0023	0.049	0.0357	0.1016	0.0027	0.0558	0.1154	0.0132	0.0163	0.0051	0.0022	0.02	0.0188	0.1272	0.0366	0.1093	0.0443	0.0016
15	rs8037419	96480261	0.89	0.118826527661215	0.81	1.06340942734078	0.418842290445036	0.345205609135488	0.008	0.0062	0.0888	0.0112	0.0526	0.0225	0.0168	0.0312	0.0023	0.049	0.0356	0.1015	0.0027	0.0556	0.1151	0.0132	0.0166	0.0051	0.0022	0.02	0.0187	0.1271	0.0365	0.1092	0.0442	0.0016
15	rs6496141	96481356	0.89	0.118826527661215	0.81	1.06340942734078	0.413194863357778	0.304791118788898	0.008	0.0062	0.0888	0.0116	0.0527	0.0225	0.0168	0.0309	0.0023	0.049	0.0356	0.1015	0.0027	0.0557	0.115	0.0133	0.0166	0.0051	0.0021	0.02	0.0187	0.127	0.0368	0.1092	0.044	0.0016
15	rs78854730	96485273	0.89	0.118826527661215	0.81	1.06340942734078	0.439618863185265	0.44272709247883	0.0081	0.0062	0.089	0.0113	0.0527	0.0225	0.017	0.0309	0.0023	0.0487	0.0354	0.1014	0.0027	0.0558	0.1149	0.0135	0.0168	0.0052	0.0019	0.02	0.0188	0.127	0.0374	0.1084	0.044	0.0016
15	rs4984466	96486653	0.89	0.118826527661215	0.81	1.06340942734078	0.404170534917006	0.396538947424643	0.0081	0.0062	0.0886	0.0114	0.0529	0.0222	0.017	0.0308	0.0024	0.0487	0.0354	0.1017	0.0027	0.0558	0.1146	0.0137	0.0169	0.0053	0.0019	0.0201	0.0189	0.1266	0.0375	0.1081	0.0442	0.0017
15	rs72633211	96488413	0.89	0.118826527661215	0.81	1.06340942734078	0.285896555809643	0.335087344491429	0.0086	0.0063	0.0879	0.0125	0.0536	0.0221	0.0169	0.0303	0.0026	0.049	0.0359	0.101	0.0031	0.0557	0.1123	0.0147	0.0176	0.0058	0.0021	0.0207	0.0196	0.125	0.038	0.1068	0.0435	0.0018
15	rs28555202	96488863	0.89	0.118826527661215	0.81	1.06340942734078	0.281218349261794	0.296225727407852	0.0087	0.0063	0.0875	0.0127	0.0538	0.0221	0.0167	0.0303	0.0026	0.0491	0.0361	0.101	0.0031	0.0557	0.1118	0.0148	0.0177	0.0058	0.0021	0.0208	0.0198	0.1247	0.0382	0.1065	0.0434	0.0019
15	rs921352	96492463	0.89	0.118826527661215	0.81	1.06340942734078	0.26876209071637	0.298241482058562	0.009	0.0065	0.0866	0.013	0.0543	0.0221	0.0166	0.0302	0.0028	0.0496	0.0363	0.101	0.0031	0.0556	0.1111	0.0147	0.018	0.0061	0.0022	0.0211	0.0203	0.1235	0.0386	0.1058	0.0435	0.0021
15	rs112653622	96499148	0.89	0.118826527661215	0.81	1.06340942734078	0.28305633959587	0.240758311008166	0.0091	0.0066	0.0857	0.0132	0.0545	0.022	0.0164	0.0302	0.0027	0.0499	0.0365	0.1008	0.0032	0.0557	0.1104	0.0151	0.0187	0.0061	0.0021	0.0212	0.0205	0.1233	0.0384	0.1053	0.0434	0.0021
15	rs35562312	96500358	0.89	0.118826527661215	0.81	1.06340942734078	0.236638745900416	0.20366263355854	0.0093	0.0068	0.0851	0.0134	0.0547	0.022	0.0164	0.0302	0.0028	0.0501	0.0367	0.1007	0.0032	0.0557	0.1098	0.0154	0.0189	0.0062	0.0021	0.0214	0.0206	0.1229	0.0384	0.1049	0.0434	0.0022
15	rs75338576	96503632	0.89	0.118826527661215	0.81	1.06340942734078	0.13786788849527	0.241424953590957	0.0096	0.0072	0.0829	0.0145	0.0546	0.022	0.0167	0.0302	0.0028	0.0505	0.0369	0.0988	0.0034	0.0554	0.1091	0.0171	0.0192	0.0065	0.0024	0.0221	0.0212	0.1221	0.0382	0.1035	0.0437	0.0026
15	rs28428583	96504205	0.89	0.118826527661215	0.82	0.983693090035176	0.116847531707673	0.153097045109159	0.0096	0.0073	0.0826	0.0147	0.0546	0.0221	0.0168	0.0303	0.0028	0.0506	0.0369	0.0985	0.0035	0.0551	0.109	0.0174	0.0193	0.0067	0.0024	0.0225	0.0213	0.1218	0.0382	0.1031	0.0437	0.0027
15	rs4984468	96504955	0.89	0.118826527661215	0.82	0.983693090035176	0.128652524958928	0.22559048049696	0.0097	0.0074	0.082	0.0151	0.0545	0.0221	0.0168	0.0304	0.0029	0.0507	0.0368	0.098	0.0035	0.0547	0.109	0.0176	0.0194	0.0069	0.0025	0.0227	0.0213	0.122	0.0379	0.1028	0.0439	0.0028
15	rs117334277	96509956	0.88	0.140769569262351	0.81	1.06340942734078	0.133242904823328	0.150438181088848	0.0097	0.0074	0.0817	0.0153	0.0545	0.0222	0.0169	0.0305	0.0029	0.051	0.0367	0.0976	0.0035	0.0544	0.1089	0.0177	0.0194	0.007	0.0025	0.0228	0.0213	0.1221	0.0377	0.1025	0.044	0.0028
15	rs117404315	96511579	0.88	0.140769569262351	0.81	1.06340942734078	0.13269060227665	0.148360828589878	0.0097	0.0074	0.0817	0.0154	0.0545	0.0222	0.0169	0.0305	0.0029	0.0511	0.0367	0.0976	0.0035	0.0544	0.1089	0.0177	0.0194	0.0071	0.0025	0.0228	0.0214	0.1222	0.0377	0.1025	0.044	0.0028
15	rs896066	96515968	0.88	0.140769569262351	0.81	1.06340942734078	0.128171819998384	0.162338419146868	0.0096	0.0075	0.0816	0.0155	0.0544	0.0222	0.0169	0.0305	0.0029	0.0512	0.0367	0.0974	0.0035	0.0543	0.1089	0.0177	0.0194	0.0071	0.0026	0.0228	0.0214	0.1224	0.0376	0.1023	0.044	0.0029
15	rs2398096	96516134	0.88	0.140769569262351	0.8	1.14699780192835	0.125369674206897	0.142841410809335	0.0096	0.0075	0.0815	0.0155	0.0544	0.0222	0.0169	0.0305	0.0029	0.0512	0.0367	0.0974	0.0035	0.0543	0.1089	0.0177	0.0194	0.0071	0.0026	0.0228	0.0214	0.1224	0.0376	0.1023	0.044	0.0029
15	rs118180136	96516206	0.88	0.140769569262351	0.8	1.14699780192835	0.122751181561714	0.146856569611535	0.0096	0.0075	0.0815	0.0155	0.0544	0.0223	0.0171	0.0305	0.0029	0.0512	0.0367	0.0973	0.0035	0.0543	0.1088	0.0177	0.0194	0.0071	0.0026	0.0229	0.0214	0.1223	0.0376	0.1023	0.044	0.0029
15	rs8031975	96517875	0.88	0.140769569262351	0.8	1.14699780192835	0.106506677766995	0.13611819557859	0.0097	0.0074	0.0807	0.0156	0.0544	0.0223	0.0172	0.0305	0.0029	0.051	0.0368	0.0975	0.0036	0.0542	0.1095	0.018	0.0194	0.0071	0.0026	0.0231	0.0215	0.1222	0.0373	0.1024	0.0439	0.0029
15	rs11639052	96524898	0.88	0.140769569262351	0.8	1.14699780192835	0.0872028890568597	0.110198422038498	0.0097	0.0075	0.0808	0.0161	0.0548	0.022	0.0172	0.0304	0.003	0.0508	0.0371	0.0972	0.0036	0.0541	0.1091	0.0179	0.0191	0.007	0.0026	0.023	0.0217	0.1223	0.0371	0.1022	0.044	0.003
15	rs12592227	96526685	0.88	0.140769569262351	0.8	1.14699780192835	0.0704700484679694	0.110620385079525	0.0097	0.0076	0.0809	0.0162	0.0549	0.022	0.0175	0.0303	0.003	0.0508	0.0372	0.0971	0.0036	0.0539	0.109	0.0179	0.019	0.007	0.0026	0.023	0.0218	0.1223	0.0371	0.1022	0.044	0.003
15	rs17591838	96530804	0.88	0.140769569262351	0.8	1.14699780192835	0.0594496864757901	0.119622631300786	0.0098	0.0076	0.0809	0.0162	0.0548	0.0221	0.0175	0.0303	0.003	0.0505	0.0373	0.097	0.0036	0.0529	0.1092	0.018	0.019	0.0068	0.0026	0.0231	0.0219	0.1227	0.0373	0.1025	0.044	0.0029
15	rs16975935	96531017	0.88	0.140769569262351	0.8	1.14699780192835	0.0663092557093371	0.0959064362335864	0.0099	0.0074	0.0809	0.0165	0.0549	0.0222	0.0177	0.0302	0.0031	0.0503	0.0374	0.0965	0.0036	0.0525	0.1091	0.0178	0.0193	0.0066	0.0027	0.023	0.0218	0.1232	0.0373	0.1022	0.0441	0.003
15	rs4984473	96533457	0.87	0.165571370278195	0.8	1.14699780192835	0.0301884145172639	0.0365824192326618	0.01	0.0077	0.0759	0.0176	0.0572	0.0219	0.0169	0.0299	0.0028	0.0498	0.0388	0.094	0.0041	0.052	0.1055	0.0185	0.0201	0.0059	0.0027	0.0226	0.0234	0.1313	0.0347	0.1003	0.0466	0.0034
15	rs4319717	96537081	0.87	0.165571370278195	0.8	1.14699780192835	0.0257269586035806	0.0298928809364368	0.0099	0.0077	0.0756	0.0177	0.0572	0.0219	0.0171	0.0297	0.0028	0.0498	0.0389	0.0938	0.0041	0.052	0.1053	0.0187	0.0203	0.0058	0.0028	0.0224	0.0234	0.1314	0.0347	0.1003	0.0467	0.0034
15	rs4984419	96543074	0.87	0.165571370278195	0.8	1.14699780192835	0.0191865366222787	0.0142203211230938	0.0099	0.0078	0.0752	0.0179	0.0575	0.0219	0.0175	0.0295	0.0028	0.0498	0.0391	0.0936	0.0042	0.052	0.105	0.0189	0.0204	0.0057	0.0029	0.0222	0.0234	0.1314	0.0348	0.1002	0.0467	0.0034
15	rs17592061	96543713	0.87	0.165571370278195	0.78	1.32595579198345	0.0204292359577611	0.0212179386400768	0.0099	0.0078	0.0752	0.0179	0.0575	0.0219	0.0175	0.0294	0.0028	0.0497	0.0391	0.0936	0.0042	0.052	0.1048	0.0189	0.0204	0.0057	0.0029	0.0222	0.0234	0.1314	0.0348	0.1003	0.0468	0.0034
15	rs117180824	96543985	0.87	0.165571370278195	0.79	1.23450020912344	0.0211662798936934	0.0275231106336827	0.0099	0.0078	0.0751	0.0179	0.0576	0.0219	0.0175	0.0294	0.0028	0.0497	0.0391	0.0936	0.0043	0.0521	0.1049	0.0189	0.0204	0.0057	0.0029	0.0222	0.0234	0.1312	0.0347	0.1003	0.0468	0.0034
15	rs16975938	96551859	0.87	0.165571370278195	0.79	1.23450020912344	0.0216194525354482	0.00869787984530459	0.0102	0.0078	0.0752	0.0181	0.0575	0.0222	0.0172	0.0289	0.0029	0.0484	0.0399	0.094	0.0049	0.0524	0.1022	0.0192	0.0203	0.0059	0.0036	0.0223	0.0232	0.1327	0.0335	0.1007	0.0468	0.0035
15	rs8034165	96554992	0.87	0.165571370278195	0.79	1.23450020912344	0.0273557837092925	0.0142203211230938	0.0105	0.0077	0.0754	0.018	0.0573	0.0222	0.0168	0.029	0.0033	0.0482	0.0408	0.0944	0.0055	0.0514	0.1013	0.0189	0.0202	0.0056	0.0041	0.0228	0.0229	0.1334	0.032	0.1005	0.0477	0.0037
15	rs1967990	96555093	0.87	0.165571370278195	0.79	1.23450020912344	0.0272478502747024	0.0171939261747321	0.0103	0.0077	0.0752	0.018	0.0575	0.0222	0.0168	0.029	0.0033	0.0482	0.041	0.0943	0.0055	0.0517	0.1013	0.0189	0.0201	0.0056	0.0041	0.0228	0.0228	0.1334	0.032	0.1005	0.0478	0.0037
15	rs11634717	96556616	0.87	0.165571370278195	0.79	1.23450020912344	0.044899380275265	0.045739439008876	0.0104	0.0079	0.0747	0.0179	0.0574	0.0223	0.0169	0.0289	0.0036	0.0477	0.0406	0.0939	0.0058	0.0515	0.1015	0.0189	0.0198	0.0056	0.0049	0.0229	0.0231	0.1338	0.0316	0.1007	0.0474	0.0039
15	rs75794353	96557639	0.87	0.165571370278195	0.79	1.23450020912344	0.0510708752807571	0.0568807159807942	0.0104	0.0079	0.0746	0.0179	0.0574	0.0223	0.0169	0.0288	0.0037	0.0476	0.0406	0.0938	0.0059	0.0515	0.1015	0.019	0.0197	0.0056	0.0051	0.023	0.0231	0.1339	0.0316	0.1007	0.0473	0.004
15	rs11855900	96564366	0.87	0.165571370278195	0.79	1.23450020912344	0.0920343043969981	0.0887448420242595	0.0105	0.008	0.0741	0.0179	0.0573	0.0225	0.017	0.0287	0.004	0.0473	0.0406	0.0935	0.0062	0.0514	0.1016	0.019	0.0195	0.0056	0.0057	0.0231	0.0233	0.1341	0.0313	0.1006	0.0469	0.0042
15	rs6496146	96564464	0.87	0.165571370278195	0.79	1.23450020912344	0.0887950273241625	0.0799407688518191	0.0103	0.008	0.0741	0.0179	0.0573	0.0225	0.017	0.0286	0.004	0.0473	0.0406	0.0935	0.0062	0.0514	0.1016	0.019	0.0195	0.0056	0.0058	0.0231	0.0232	0.1342	0.0313	0.1006	0.0468	0.0045
15	rs1962931	96565544	0.87	0.165571370278195	0.79	1.23450020912344	0.0949727142219086	0.0753890267327221	0.0103	0.008	0.0742	0.0178	0.0572	0.0222	0.017	0.0288	0.0041	0.0472	0.0405	0.0935	0.0062	0.0513	0.1019	0.0189	0.0194	0.0056	0.0059	0.0232	0.0234	0.1344	0.0312	0.1006	0.0467	0.0046
15	rs11631697	96567213	0.87	0.165571370278195	0.8	1.14699780192835	0.122721951275622	0.0682804632597533	0.0103	0.0081	0.0744	0.0177	0.0571	0.0222	0.0169	0.029	0.0042	0.047	0.0403	0.0934	0.0063	0.0514	0.102	0.0188	0.0193	0.0056	0.0061	0.0231	0.0236	0.1347	0.0311	0.1003	0.0464	0.0046
15	rs10520805	96573142	0.87	0.165571370278195	0.8	1.14699780192835	0.126378878746846	0.066618092830441	0.0104	0.0081	0.0745	0.0178	0.0571	0.0222	0.0169	0.029	0.0042	0.047	0.0403	0.0934	0.0063	0.0515	0.1018	0.0188	0.0193	0.0056	0.0061	0.0231	0.0237	0.1347	0.0311	0.1003	0.0464	0.0046
15	rs12899075	96578215	0.86	0.193417951625055	0.8	1.14699780192835	0.128261869165877	0.07655322193468	0.0104	0.0081	0.0745	0.0178	0.0568	0.0223	0.0169	0.0291	0.0042	0.0469	0.0402	0.0933	0.0063	0.0516	0.1018	0.0188	0.0193	0.0056	0.0061	0.023	0.0238	0.1347	0.031	0.1003	0.0465	0.0046
15	rs62009466	96579670	0.87	0.165571370278195	0.8	1.14699780192835	0.139472745874132	0.0825580642487778	0.0105	0.0083	0.0742	0.0177	0.0565	0.0222	0.0168	0.0293	0.0042	0.0464	0.0404	0.0932	0.0064	0.0517	0.1019	0.0187	0.019	0.0055	0.0063	0.0232	0.024	0.1351	0.0306	0.1005	0.0463	0.0047
15	rs77338202	96584768	0.87	0.165571370278195	0.8	1.14699780192835	0.183376297072245	0.112909624649044	0.0106	0.0086	0.0733	0.0175	0.056	0.0223	0.0168	0.0296	0.0045	0.045	0.0405	0.0929	0.0067	0.0524	0.1023	0.0185	0.0185	0.0056	0.0065	0.0237	0.0245	0.1355	0.0297	0.1006	0.047	0.0048
15	rs12902618	96591409	0.87	0.165571370278195	0.79	1.23450020912344	0.20715773654102	0.132394466207228	0.0106	0.0087	0.073	0.0174	0.0558	0.0223	0.0168	0.0297	0.0046	0.0446	0.0406	0.0928	0.0068	0.0526	0.1023	0.0184	0.0184	0.0055	0.0066	0.0238	0.0246	0.1356	0.0295	0.1007	0.0472	0.0049
15	rs7163466	96594318	0.86	0.193417951625055	0.79	1.23450020912344	0.242545662895784	0.114616867058012	0.0107	0.0088	0.0727	0.0174	0.0557	0.0224	0.0169	0.0297	0.0046	0.0443	0.0406	0.0928	0.0068	0.0527	0.1023	0.0185	0.0182	0.0055	0.0067	0.0239	0.0247	0.1358	0.0293	0.1007	0.0473	0.0049
15	rs7180998	96594518	0.86	0.193417951625055	0.79	1.23450020912344	0.238871325874647	0.118406938826225	0.0107	0.0088	0.0727	0.0174	0.0557	0.0224	0.0169	0.0297	0.0046	0.0443	0.0406	0.0928	0.0068	0.0527	0.1023	0.0185	0.0182	0.0055	0.0067	0.0239	0.0247	0.1358	0.0293	0.1007	0.0474	0.0049
15	rs4984482	96598417	0.86	0.193417951625055	0.79	1.23450020912344	0.275184649405689	0.10017783667289	0.0106	0.0088	0.0724	0.0175	0.0553	0.0224	0.0169	0.0298	0.0049	0.0436	0.041	0.0933	0.0068	0.0533	0.1017	0.0184	0.0179	0.0051	0.0063	0.0244	0.0256	0.1363	0.0293	0.1001	0.0478	0.0048
15	rs55739445	96599051	0.86	0.193417951625055	0.8	1.14699780192835	0.314731412867654	0.109945540879204	0.0106	0.0088	0.0723	0.0175	0.0552	0.0224	0.0169	0.0299	0.0049	0.0435	0.0409	0.0934	0.0068	0.0533	0.1017	0.0183	0.0178	0.005	0.0066	0.0245	0.0256	0.1363	0.0293	0.1001	0.0478	0.0048
15	rs7166832	96599720	0.86	0.193417951625055	0.79	1.23450020912344	0.334114599626426	0.116506062240943	0.0106	0.0089	0.0722	0.0175	0.0551	0.0225	0.0166	0.0301	0.0049	0.0435	0.0409	0.0936	0.0068	0.0533	0.1017	0.0182	0.0178	0.005	0.0065	0.0245	0.0257	0.1363	0.0293	0.0998	0.0478	0.005
15	rs4329872	96604173	0.86	0.193417951625055	0.78	1.32595579198345	0.31838864112127	0.105680824592601	0.0106	0.0089	0.0718	0.0175	0.0546	0.0224	0.0164	0.0306	0.0048	0.0437	0.0411	0.0944	0.0067	0.0531	0.1021	0.0182	0.0178	0.0049	0.0064	0.0247	0.0259	0.1359	0.029	0.0999	0.0478	0.0049
15	rs4984491	96607452	0.87	0.165571370278195	0.78	1.32595579198345	0.230558902591652	0.0778716561698616	0.0104	0.0088	0.0709	0.0174	0.054	0.0219	0.0167	0.0315	0.0045	0.0432	0.0425	0.096	0.0065	0.0533	0.103	0.0184	0.0175	0.0047	0.0058	0.0253	0.026	0.1358	0.0284	0.0992	0.0476	0.0047
15	rs11073457	96609302	0.87	0.165571370278195	0.78	1.32595579198345	0.168252483433349	0.0630754403159176	0.0103	0.009	0.0687	0.0178	0.0527	0.0215	0.0173	0.032	0.0043	0.0423	0.0438	0.0966	0.0062	0.0529	0.1039	0.0188	0.0192	0.0046	0.0052	0.0261	0.0265	0.1356	0.0279	0.0978	0.048	0.0049
15	rs16976057	96612108	0.87	0.165571370278195	0.78	1.32595579198345	0.133765793844136	0.0476914650292326	0.0102	0.0091	0.0685	0.0174	0.0513	0.0212	0.0178	0.0322	0.0041	0.0426	0.0447	0.0978	0.0062	0.0524	0.1036	0.0189	0.0193	0.0044	0.0046	0.0264	0.026	0.1359	0.0271	0.0985	0.0485	0.005
15	rs3892590	96617073	0.87	0.165571370278195	0.77	1.42140104222308	0.134382537291974	0.0423964746486491	0.0102	0.0092	0.0684	0.0174	0.051	0.0212	0.0179	0.0322	0.004	0.0427	0.045	0.0978	0.0062	0.0522	0.1037	0.0189	0.0192	0.0044	0.0045	0.0264	0.0259	0.1361	0.0271	0.0985	0.0486	0.0051
15	rs11073460	96623631	0.87	0.165571370278195	0.77	1.42140104222308	0.247214940328024	0.0265095516250392	0.0098	0.0094	0.068	0.0171	0.0489	0.0208	0.0173	0.0328	0.0038	0.042	0.0467	0.1004	0.0056	0.0529	0.1071	0.0181	0.0192	0.004	0.0037	0.0268	0.0246	0.1357	0.0268	0.0991	0.0482	0.0051
15	rs7174546	96637569	0.86	0.193417951625055	0.78	1.32595579198345	0.174024375228539	0.025648658810426	0.0097	0.0095	0.068	0.0171	0.0486	0.021	0.0174	0.0329	0.0037	0.0419	0.0474	0.1007	0.0055	0.0526	0.1064	0.0177	0.0198	0.0039	0.0035	0.0264	0.0244	0.136	0.0283	0.0988	0.0476	0.005
15	rs16976122	96638552	0.86	0.193417951625055	0.78	1.32595579198345	0.159875336140886	0.0280365926626037	0.0097	0.0095	0.068	0.0171	0.0485	0.021	0.0174	0.0329	0.0037	0.0419	0.0474	0.1007	0.0055	0.0526	0.1062	0.0177	0.0198	0.0039	0.0035	0.0264	0.0244	0.136	0.0286	0.0988	0.0476	0.005
15	rs12708558	96645182	0.85	0.2244882202137	0.78	1.32595579198345	0.155426770635315	0.0402124725363554	0.0099	0.0097	0.0673	0.017	0.0481	0.0208	0.0177	0.0324	0.0039	0.0414	0.0484	0.102	0.0056	0.0522	0.1053	0.018	0.0197	0.0045	0.0034	0.0263	0.0244	0.1372	0.0289	0.0978	0.0469	0.0053
15	rs1036519	96645410	0.85	0.2244882202137	0.78	1.32595579198345	0.155056589292098	0.040323211082813	0.0099	0.0097	0.0673	0.017	0.0481	0.0208	0.0177	0.0324	0.0039	0.0414	0.0484	0.102	0.0056	0.0522	0.1053	0.018	0.0197	0.0045	0.0034	0.0263	0.0244	0.1372	0.0289	0.0978	0.0469	0.0053
15	rs116858234	96649917	0.85	0.2244882202137	0.78	1.32595579198345	0.147762247951308	0.0455637695856857	0.0097	0.0095	0.0668	0.0171	0.0475	0.0204	0.018	0.0312	0.0038	0.0403	0.0487	0.1024	0.0057	0.0523	0.1053	0.0186	0.0199	0.0047	0.0032	0.0263	0.0252	0.1382	0.0298	0.0975	0.047	0.0053
15	rs10520811	96651189	0.85	0.2244882202137	0.78	1.32595579198345	0.156134926604945	0.0438810977199951	0.0097	0.0095	0.0668	0.0171	0.0474	0.0204	0.018	0.0312	0.0038	0.0403	0.0487	0.1024	0.0057	0.0523	0.1053	0.0186	0.0199	0.0048	0.0032	0.0263	0.0252	0.1383	0.0298	0.0975	0.047	0.0053
15	rs78869269	96652399	0.85	0.2244882202137	0.78	1.32595579198345	0.152679762343665	0.0467997217724181	0.0097	0.0095	0.0667	0.0171	0.0473	0.0204	0.018	0.0312	0.0037	0.0403	0.0487	0.1025	0.0056	0.0525	0.1051	0.0184	0.0199	0.0048	0.0035	0.0263	0.0252	0.1383	0.0296	0.0976	0.047	0.0052
15	rs72767784	96659848	0.85	0.2244882202137	0.78	1.32595579198345	0.151283958914104	0.0456808493126426	0.0097	0.0095	0.0667	0.0171	0.0474	0.0204	0.018	0.0312	0.0037	0.0402	0.0487	0.1025	0.0056	0.0525	0.1052	0.0185	0.0199	0.0048	0.0034	0.0263	0.0252	0.1383	0.0296	0.0976	0.047	0.0052
15	rs35576280	96665585	0.84	0.258953137461488	0.79	1.23450020912344	0.159635757487602	0.0399362256014558	0.0096	0.0095	0.0667	0.0171	0.0476	0.0204	0.018	0.0312	0.0037	0.0402	0.0489	0.1023	0.0056	0.0526	0.1052	0.0185	0.0198	0.0048	0.0034	0.0263	0.0252	0.1384	0.0296	0.0975	0.0471	0.0052
15	rs11629846	96666466	0.84	0.258953137461488	0.8	1.14699780192835	0.161282821832492	0.0356337917797721	0.0096	0.0094	0.0667	0.0171	0.0477	0.0204	0.0181	0.0312	0.0037	0.0402	0.0489	0.1026	0.0055	0.0525	0.1053	0.0185	0.0197	0.0046	0.0031	0.0263	0.0252	0.1385	0.0295	0.0977	0.0471	0.0052
15	rs117073553	96669917	0.84	0.258953137461488	0.8	1.14699780192835	0.153213492447717	0.0481700866478443	0.0096	0.0091	0.0666	0.017	0.0479	0.0203	0.0181	0.0313	0.0036	0.0403	0.0491	0.1027	0.0056	0.0525	0.1052	0.0186	0.0197	0.0047	0.0031	0.0264	0.0251	0.1383	0.0297	0.0977	0.0468	0.0052
15	rs6496159	96670333	0.84	0.258953137461488	0.8	1.14699780192835	0.160149398791451	0.0418878846418231	0.0096	0.0089	0.0665	0.017	0.048	0.0203	0.0181	0.0313	0.0035	0.0404	0.0491	0.1028	0.0056	0.0525	0.1052	0.0187	0.0197	0.0047	0.0031	0.0265	0.0251	0.1382	0.0297	0.0977	0.0467	0.0052
15	rs61703807	96670699	0.84	0.258953137461488	0.8	1.14699780192835	0.15667574814294	0.0406006561308255	0.0096	0.0088	0.0665	0.0171	0.048	0.0203	0.0181	0.0314	0.0035	0.0403	0.0492	0.1029	0.0056	0.0524	0.1053	0.0187	0.0196	0.0048	0.0031	0.0265	0.025	0.1381	0.0297	0.0978	0.0467	0.0052
15	rs62011586	96673039	0.84	0.258953137461488	0.81	1.06340942734078	0.188421902324277	0.0462093511636146	0.0095	0.0086	0.0664	0.0177	0.048	0.0201	0.0182	0.0317	0.0035	0.0403	0.0493	0.1031	0.0058	0.0521	0.1057	0.0189	0.0197	0.0049	0.0031	0.0267	0.0251	0.1367	0.0297	0.0976	0.0467	0.0053
15	rs11852643	96674664	0.84	0.258953137461488	0.81	1.06340942734078	0.189553831449503	0.0498617447741532	0.0095	0.0085	0.0665	0.0177	0.048	0.0201	0.0182	0.0314	0.0035	0.0404	0.0493	0.1032	0.0058	0.0521	0.1057	0.0189	0.0198	0.0049	0.0031	0.0267	0.025	0.1367	0.0296	0.0976	0.0465	0.0053
15	rs9806368	96676379	0.84	0.258953137461488	0.81	1.06340942734078	0.187970218403961	0.053133340121498	0.0095	0.0085	0.0666	0.0178	0.048	0.0201	0.0182	0.0314	0.0035	0.0403	0.0494	0.1033	0.0058	0.052	0.1056	0.0189	0.0198	0.0049	0.0031	0.0267	0.025	0.1367	0.0296	0.0976	0.0464	0.0053
15	rs116784579	96679186	0.84	0.258953137461488	0.81	1.06340942734078	0.17826339649829	0.0548345780143879	0.0095	0.0085	0.0666	0.0178	0.0479	0.0201	0.0183	0.0314	0.0035	0.0403	0.0494	0.1034	0.0058	0.0519	0.1055	0.0188	0.0198	0.0049	0.0031	0.0267	0.0251	0.1367	0.0296	0.0976	0.0464	0.0053
15	rs72769708	96680114	0.84	0.258953137461488	0.81	1.06340942734078	0.156574260159494	0.0720117473988008	0.0093	0.0084	0.0669	0.0179	0.0477	0.0202	0.0184	0.0314	0.0034	0.0401	0.0496	0.1045	0.0058	0.0514	0.1049	0.0187	0.0198	0.0049	0.0032	0.0267	0.0251	0.1372	0.0294	0.0976	0.0463	0.0052
15	rs80201686	96682968	0.84	0.258953137461488	0.81	1.06340942734078	0.1602179575349	0.0341808106081697	0.0088	0.0079	0.0673	0.0183	0.0477	0.0202	0.0184	0.0314	0.0031	0.0399	0.0499	0.1069	0.0058	0.0513	0.1046	0.0188	0.0202	0.0048	0.0033	0.0267	0.0249	0.1374	0.0289	0.0961	0.0463	0.0048
15	rs1036522	96684647	0.84	0.258953137461488	0.81	1.06340942734078	0.164920391039801	0.0267383323651783	0.0088	0.0079	0.0674	0.0183	0.0478	0.0202	0.0184	0.0314	0.0031	0.0399	0.0499	0.107	0.0058	0.0513	0.1046	0.0188	0.0202	0.0048	0.0033	0.0267	0.0249	0.1375	0.0289	0.096	0.0463	0.0048
15	rs16976271	96684910	0.84	0.258953137461488	0.81	1.06340942734078	0.16716089099809	0.0234046407137424	0.0087	0.0079	0.0674	0.0184	0.0478	0.0202	0.0185	0.0314	0.0031	0.0399	0.0501	0.107	0.0058	0.0513	0.1045	0.0188	0.0203	0.0048	0.0033	0.0267	0.0248	0.1374	0.0289	0.0957	0.0464	0.0048
15	rs12907607	96685092	0.84	0.258953137461488	0.81	1.06340942734078	0.156574260159494	0.0345414593067033	0.0087	0.0078	0.0674	0.0183	0.0481	0.0203	0.0185	0.0312	0.0031	0.0399	0.0501	0.1069	0.0058	0.0513	0.1044	0.0192	0.0203	0.0049	0.0033	0.0267	0.0247	0.1372	0.0287	0.0956	0.0465	0.0048
15	rs4386090	96687356	0.85	0.2244882202137	0.81	1.06340942734078	0.0775924751077798	0.0046375054692494	0.0085	0.0069	0.0669	0.0179	0.0494	0.0195	0.0198	0.0301	0.0028	0.0383	0.0517	0.1069	0.0055	0.0515	0.1042	0.0204	0.0207	0.0052	0.0033	0.0258	0.0231	0.1365	0.0292	0.0962	0.0489	0.0049
15	rs766716	96688370	0.84	0.258953137461488	0.82	0.983693090035176	0.103927797180835	0.00731557483406545	0.0084	0.0065	0.067	0.0179	0.0487	0.0197	0.0204	0.0297	0.0026	0.0377	0.0523	0.1068	0.0053	0.0507	0.1042	0.0211	0.0207	0.0052	0.0031	0.026	0.0226	0.1365	0.0292	0.0971	0.0496	0.005
15	rs56011340	96692741	0.82	0.338707801994422	0.82	0.983693090035176	0.303991281633881	0.0621356168740305	0.008	0.006	0.071	0.0182	0.0459	0.0204	0.0216	0.029	0.0022	0.0367	0.0534	0.1067	0.0047	0.0489	0.1034	0.0227	0.0206	0.0054	0.0024	0.0252	0.0204	0.137	0.0288	0.0978	0.0518	0.0055
15	rs12437483	96693928	0.82	0.338707801994422	0.82	0.983693090035176	0.308767841684786	0.0505333042179691	0.008	0.006	0.0711	0.0181	0.0458	0.0203	0.0217	0.0289	0.0022	0.0367	0.0534	0.1068	0.0047	0.0488	0.1036	0.0227	0.0206	0.0054	0.0024	0.0251	0.0203	0.137	0.0288	0.0982	0.0516	0.0055
15	rs727896	96698474	0.82	0.338707801994422	0.81	1.06340942734078	0.328266669035967	0.0284128298896512	0.008	0.006	0.0711	0.0182	0.0454	0.0205	0.0215	0.0288	0.0021	0.0365	0.0535	0.1069	0.0046	0.049	0.1037	0.0227	0.0206	0.0053	0.0024	0.0249	0.0204	0.1374	0.0287	0.0986	0.0517	0.0055
15	rs2398151	96703143	0.81	0.384295662080596	0.81	1.06340942734078	0.316181625389904	0.0241854801803662	0.0079	0.0059	0.0712	0.0183	0.0454	0.0205	0.0218	0.0285	0.0021	0.0363	0.0531	0.1065	0.0046	0.0494	0.1038	0.0228	0.0207	0.0055	0.0024	0.0248	0.0204	0.1366	0.0291	0.0987	0.0523	0.0055
15	rs35296828	96705907	0.81	0.384295662080596	0.82	0.983693090035176	0.322371464823778	0.0177919156682351	0.0079	0.0058	0.0712	0.0183	0.0454	0.0205	0.0216	0.0285	0.0021	0.0363	0.0531	0.1064	0.0046	0.0495	0.1039	0.0227	0.0207	0.0055	0.0024	0.0247	0.0204	0.1365	0.0293	0.099	0.0524	0.0055
15	rs118113579	96706297	0.81	0.384295662080596	0.82	0.983693090035176	0.322320887104834	0.02738384419659	0.0079	0.0058	0.0712	0.0183	0.0454	0.0205	0.0217	0.0285	0.0021	0.0363	0.0531	0.1064	0.0046	0.0495	0.1039	0.0227	0.0208	0.0055	0.0024	0.0248	0.0204	0.1364	0.0293	0.099	0.0524	0.0055
15	rs8023580	96708291	0.81	0.384295662080596	0.82	0.983693090035176	0.318288147268017	0.0121438022339737	0.0079	0.0058	0.0711	0.0183	0.0452	0.0205	0.0218	0.0284	0.0021	0.0363	0.053	0.1064	0.0045	0.0494	0.1039	0.0227	0.021	0.0055	0.0024	0.0248	0.0204	0.1365	0.0293	0.0992	0.0524	0.0054
15	rs4984514	96712226	0.81	0.384295662080596	0.82	0.983693090035176	0.335610813729687	0.010347434181497	0.0079	0.0057	0.0712	0.0183	0.0449	0.0205	0.0218	0.0284	0.0021	0.0362	0.0532	0.1064	0.0044	0.0496	0.1042	0.0228	0.0212	0.0055	0.0024	0.0247	0.0205	0.1364	0.0294	0.0986	0.0524	0.0054
15	rs117314094	96713315	0.81	0.384295662080596	0.83	0.907803730152893	0.327450216651872	0.014389471215518	0.0079	0.0057	0.0712	0.0183	0.0449	0.0205	0.0218	0.0283	0.002	0.0362	0.0531	0.1063	0.0044	0.0497	0.1041	0.0228	0.0213	0.0055	0.0024	0.0247	0.0205	0.1363	0.0295	0.0985	0.0525	0.0054
15	rs76345752	96720098	0.81	0.384295662080596	0.83	0.907803730152893	0.336437799523289	0.0185150433574703	0.0079	0.0057	0.0712	0.0182	0.0447	0.0207	0.022	0.0283	0.0021	0.0361	0.053	0.1056	0.0047	0.0501	0.1039	0.023	0.0218	0.0054	0.0024	0.0247	0.0205	0.1361	0.0296	0.098	0.0527	0.0055
15	rs72769732	96721855	0.81	0.384295662080596	0.83	0.907803730152893	0.339288629415517	0.0140857206986194	0.008	0.0057	0.0711	0.0182	0.0446	0.0208	0.022	0.0282	0.002	0.0363	0.0529	0.1052	0.0048	0.0504	0.1039	0.023	0.0221	0.0054	0.0024	0.0247	0.0206	0.1359	0.0297	0.0977	0.0528	0.0054
15	rs961229	96725043	0.81	0.384295662080596	0.83	0.907803730152893	0.376547468766047	0.00939459249936497	0.0081	0.0057	0.0711	0.0181	0.0446	0.0213	0.0224	0.0279	0.002	0.0362	0.0527	0.1042	0.005	0.0507	0.104	0.0233	0.0228	0.0053	0.0024	0.0245	0.0208	0.1357	0.0299	0.0968	0.0533	0.0054
15	rs12592175	96730553	0.81	0.384295662080596	0.83	0.907803730152893	0.331030031510094	0.0139517604891262	0.0082	0.0057	0.0718	0.0181	0.0456	0.0213	0.0229	0.0276	0.002	0.0363	0.0526	0.1038	0.0049	0.0507	0.104	0.0236	0.0234	0.0052	0.0025	0.0246	0.0205	0.1339	0.0299	0.0965	0.0532	0.0054
15	rs79238276	96731832	0.81	0.384295662080596	0.83	0.907803730152893	0.293544657300315	0.0339755053583509	0.0082	0.0058	0.0728	0.0183	0.0456	0.0214	0.0231	0.0275	0.002	0.0361	0.0521	0.1041	0.005	0.0505	0.1042	0.0237	0.0237	0.0051	0.0024	0.0245	0.0205	0.134	0.0297	0.0949	0.0533	0.0054
15	rs12911982	96731890	0.81	0.384295662080596	0.83	0.907803730152893	0.29571509875109	0.029172343869827	0.0082	0.0058	0.0729	0.0184	0.0456	0.0214	0.0233	0.0275	0.002	0.0361	0.052	0.1041	0.005	0.0505	0.104	0.0237	0.0238	0.0051	0.0024	0.0245	0.0205	0.134	0.0297	0.0947	0.0533	0.0054
15	rs72769740	96732296	0.81	0.384295662080596	0.83	0.907803730152893	0.241895003871059	0.0355814236323044	0.0082	0.006	0.0736	0.0186	0.0457	0.0214	0.0233	0.0274	0.002	0.036	0.052	0.1039	0.005	0.0504	0.1041	0.0235	0.0237	0.0051	0.0024	0.0243	0.0203	0.1334	0.03	0.0949	0.0533	0.0054
15	rs74491084	96733417	0.81	0.384295662080596	0.83	0.907803730152893	0.194043773349982	0.0414381110616784	0.0081	0.0061	0.0754	0.0191	0.0459	0.0214	0.0236	0.027	0.002	0.0358	0.0515	0.1034	0.0049	0.05	0.1045	0.023	0.0237	0.0048	0.0024	0.0239	0.0199	0.133	0.0297	0.0956	0.0534	0.0054
15	rs12904887	96733985	0.81	0.384295662080596	0.83	0.907803730152893	0.181748802941018	0.0324036979654317	0.0081	0.0061	0.0764	0.0194	0.046	0.0215	0.0238	0.027	0.002	0.0358	0.0512	0.1032	0.0049	0.0498	0.1047	0.0227	0.0236	0.0047	0.0024	0.0238	0.0197	0.1327	0.0296	0.096	0.0534	0.0054
15	rs2577022	96734947	0.81	0.384295662080596	0.83	0.907803730152893	0.198904449745448	0.0372745871565711	0.0082	0.0063	0.0777	0.0193	0.0463	0.0215	0.0238	0.0266	0.002	0.0358	0.051	0.1025	0.0047	0.05	0.1051	0.0225	0.0234	0.0044	0.0024	0.0236	0.0194	0.1324	0.0296	0.0961	0.0541	0.0055
15	rs74032384	96747302	0.81	0.384295662080596	0.83	0.907803730152893	0.175286265032534	0.0258739064348485	0.0084	0.0068	0.0795	0.0192	0.0465	0.0215	0.024	0.0264	0.0019	0.0361	0.0507	0.1002	0.0049	0.0504	0.106	0.022	0.0227	0.0042	0.0024	0.0232	0.0188	0.1314	0.0295	0.0966	0.0553	0.0055
15	rs2589230	96750222	0.81	0.384295662080596	0.83	0.907803730152893	0.177461805180096	0.0250673839259533	0.0085	0.0068	0.0796	0.0192	0.0465	0.0215	0.024	0.0264	0.0019	0.0361	0.0507	0.1001	0.0049	0.0505	0.1061	0.022	0.0226	0.0042	0.0024	0.0232	0.0188	0.1313	0.0295	0.0966	0.0553	0.0055
15	rs78443787	96751932	0.81	0.384295662080596	0.83	0.907803730152893	0.180754251014494	0.0266467087961266	0.0085	0.0068	0.0796	0.0192	0.0465	0.0215	0.024	0.0264	0.0019	0.0361	0.0507	0.1001	0.0049	0.0505	0.1061	0.0219	0.0226	0.0042	0.0024	0.0232	0.0187	0.1313	0.0295	0.0966	0.0554	0.0055
15	rs2577000	96752941	0.81	0.384295662080596	0.83	0.907803730152893	0.185273168210176	0.0266467087961266	0.0085	0.0068	0.0797	0.0192	0.0465	0.0215	0.024	0.0264	0.0019	0.0361	0.0507	0.1001	0.0049	0.0505	0.1061	0.0219	0.0226	0.0041	0.0024	0.0232	0.0187	0.1312	0.0295	0.0966	0.0554	0.0055
15	rs7171335	96758498	0.81	0.384295662080596	0.85	0.767309033253442	0.154552635720142	0.0394960144567185	0.0085	0.0069	0.0799	0.0192	0.0466	0.0214	0.0239	0.0266	0.002	0.0367	0.0505	0.0997	0.0049	0.0506	0.106	0.0217	0.0222	0.004	0.0024	0.023	0.0186	0.1309	0.0298	0.0966	0.0559	0.0055
15	rs117034934	96760479	0.81	0.384295662080596	0.85	0.767309033253442	0.104456311387792	0.0370076710181459	0.0085	0.0069	0.08	0.0193	0.0466	0.0214	0.0239	0.0266	0.0023	0.0368	0.0505	0.0996	0.0049	0.0506	0.106	0.0216	0.0221	0.004	0.0024	0.023	0.0186	0.1309	0.0299	0.0966	0.0558	0.0055
15	rs7183942	96760604	0.81	0.384295662080596	0.85	0.767309033253442	0.103927797180835	0.0324036979654317	0.0085	0.0069	0.08	0.0193	0.0466	0.0214	0.0239	0.0266	0.0023	0.0368	0.0505	0.0996	0.0049	0.0506	0.1059	0.0216	0.0221	0.004	0.0024	0.023	0.0186	0.1309	0.0299	0.0966	0.0558	0.0055
15	rs4984526	96762385	0.81	0.384295662080596	0.85	0.767309033253442	0.10607858920289	0.0254243440375188	0.0085	0.0069	0.0802	0.0193	0.0462	0.0213	0.024	0.0266	0.0023	0.0371	0.0505	0.0992	0.0048	0.0508	0.1058	0.0218	0.022	0.004	0.0024	0.023	0.0187	0.1308	0.0301	0.0962	0.056	0.0055
15	rs76813464	96766529	0.81	0.384295662080596	0.85	0.767309033253442	0.101128545467108	0.0361066857100497	0.0086	0.0069	0.0804	0.0195	0.0461	0.0213	0.0241	0.0266	0.0023	0.037	0.0504	0.0993	0.0047	0.0507	0.1058	0.0217	0.0221	0.0039	0.0024	0.023	0.0188	0.1306	0.0302	0.0962	0.056	0.0055
15	rs2589223	96769005	0.81	0.384295662080596	0.85	0.767309033253442	0.0909868274939778	0.0320036463383413	0.0086	0.0069	0.0804	0.0195	0.0459	0.0211	0.0242	0.0265	0.0024	0.0371	0.0504	0.0994	0.0049	0.0506	0.1058	0.0216	0.022	0.0038	0.0024	0.0229	0.0188	0.1305	0.0306	0.0962	0.056	0.0054
15	rs72751207	96774114	0.81	0.384295662080596	0.85	0.767309033253442	0.0876288310721942	0.0259642663958041	0.0086	0.0069	0.0805	0.0196	0.0458	0.0211	0.0243	0.0265	0.0024	0.0372	0.0503	0.0995	0.0049	0.0505	0.1057	0.0218	0.022	0.0037	0.0024	0.0229	0.0188	0.1303	0.0307	0.0962	0.0558	0.0054
15	rs11632350	96783549	0.81	0.384295662080596	0.84	0.835693000351761	0.0771547598999844	0.0364764556750437	0.0087	0.007	0.0811	0.0201	0.0453	0.0212	0.0247	0.0267	0.0025	0.0376	0.0498	0.0999	0.0049	0.0501	0.1059	0.0227	0.0221	0.0034	0.0024	0.023	0.0191	0.1293	0.0312	0.0949	0.0552	0.0053
15	rs72751225	96783793	0.81	0.384295662080596	0.84	0.835693000351761	0.0769365004700641	0.0383509435708614	0.0088	0.007	0.0811	0.0201	0.0453	0.0212	0.0247	0.0267	0.0025	0.0376	0.0498	0.0999	0.0049	0.0501	0.1059	0.0227	0.0221	0.0034	0.0024	0.023	0.0191	0.1293	0.0311	0.0949	0.0552	0.0053
15	rs62011466	96785693	0.81	0.384295662080596	0.84	0.835693000351761	0.0842350406148106	0.0374887469099659	0.0088	0.0071	0.0814	0.0202	0.0453	0.0212	0.0247	0.0267	0.0025	0.0377	0.0498	0.0999	0.0049	0.05	0.1059	0.0227	0.0221	0.0034	0.0024	0.0231	0.0192	0.1293	0.031	0.0945	0.0552	0.0053
15	rs2244139	96791858	0.81	0.384295662080596	0.84	0.835693000351761	0.0773515342832825	0.0429647877345991	0.0087	0.007	0.0815	0.0204	0.0454	0.0211	0.0248	0.0266	0.0025	0.0378	0.0498	0.0998	0.0048	0.0501	0.1057	0.0227	0.0223	0.0034	0.0023	0.0231	0.0192	0.1293	0.0311	0.0944	0.0549	0.0053
15	rs1866095	96796947	0.81	0.384295662080596	0.84	0.835693000351761	0.0710069803808106	0.0553430878808383	0.0088	0.0071	0.0818	0.0206	0.0455	0.0212	0.0248	0.0265	0.0025	0.0377	0.0498	0.0998	0.0048	0.0501	0.1054	0.0228	0.0224	0.0034	0.0023	0.023	0.0191	0.1292	0.0313	0.094	0.0547	0.0053
15	rs2589247	96798908	0.81	0.384295662080596	0.84	0.835693000351761	0.0698128470071402	0.0621356168740305	0.0088	0.0071	0.0819	0.0207	0.0455	0.0212	0.0248	0.0264	0.0025	0.0377	0.0497	0.0998	0.0048	0.0501	0.1054	0.0228	0.0224	0.0034	0.0023	0.023	0.019	0.1292	0.0314	0.094	0.0546	0.0053
15	rs79696586	96802765	0.81	0.384295662080596	0.84	0.835693000351761	0.0704082654020352	0.0866626688665699	0.0088	0.0071	0.082	0.0207	0.0454	0.0212	0.0248	0.0264	0.0025	0.0377	0.0497	0.0998	0.0048	0.0501	0.1054	0.0228	0.0224	0.0034	0.0024	0.023	0.019	0.1291	0.0314	0.0939	0.0546	0.0053
15	rs8028016	96805642	0.79	0.487570276707753	0.85	0.767309033253442	0.501489548494578	0.141450291838221	0.0107	0.0071	0.0853	0.0213	0.0422	0.0235	0.0253	0.0227	0.0038	0.0383	0.0465	0.0996	0.0062	0.0481	0.1057	0.0227	0.0226	0.0042	0.0045	0.0235	0.0195	0.1258	0.033	0.089	0.0552	0.007
15	rs2589241	96805738	0.79	0.487570276707753	0.85	0.767309033253442	0.493625905486199	0.118927376045535	0.0107	0.0071	0.0855	0.0213	0.042	0.0235	0.0254	0.0228	0.0039	0.0384	0.0462	0.0997	0.0062	0.0483	0.1052	0.0227	0.0225	0.0042	0.0045	0.0235	0.0195	0.1261	0.0333	0.0889	0.0552	0.007
15	rs4984530	96806416	0.79	0.487570276707753	0.85	0.767309033253442	0.471069009120159	0.135844440998802	0.0106	0.0071	0.0858	0.0212	0.042	0.0237	0.0255	0.0228	0.004	0.0382	0.0463	0.0998	0.0062	0.0474	0.1044	0.0227	0.0226	0.0042	0.0045	0.0232	0.0196	0.1273	0.0334	0.089	0.0551	0.0071
15	rs79198436	96809561	0.79	0.487570276707753	0.84	0.835693000351761	0.494629113775997	0.12648076842974	0.0106	0.0071	0.0862	0.021	0.042	0.0237	0.0257	0.0227	0.004	0.0382	0.0462	0.0998	0.0062	0.0473	0.1046	0.0226	0.0224	0.0041	0.0044	0.0233	0.0197	0.1274	0.0334	0.0892	0.0549	0.0071
15	rs2252024	96813247	0.8	0.433874260405774	0.84	0.835693000351761	0.554344983392096	0.158078914483586	0.0106	0.0068	0.0866	0.0209	0.0419	0.0236	0.0261	0.0227	0.004	0.0381	0.0459	0.1002	0.0064	0.047	0.1035	0.0226	0.0224	0.0041	0.0044	0.0232	0.0198	0.1273	0.0336	0.0898	0.0548	0.0072
15	rs78231478	96814599	0.79	0.487570276707753	0.84	0.835693000351761	0.479437058878789	0.136574902417033	0.0105	0.0068	0.0864	0.0209	0.0418	0.0238	0.0264	0.0226	0.004	0.0381	0.0459	0.1005	0.0064	0.047	0.1033	0.0225	0.0228	0.0041	0.0043	0.0229	0.0198	0.1274	0.0337	0.0899	0.055	0.007
15	rs60236608	96814682	0.8	0.433874260405774	0.84	0.835693000351761	0.476229062176977	0.134569598715413	0.0105	0.0068	0.0863	0.0209	0.0418	0.0238	0.0264	0.0226	0.004	0.0381	0.0459	0.1006	0.0064	0.047	0.1032	0.0225	0.0228	0.004	0.0043	0.0229	0.0198	0.1275	0.0337	0.0899	0.055	0.007
15	rs11632637	96816026	0.79	0.487570276707753	0.84	0.835693000351761	0.4185532307311	0.131852727870306	0.0105	0.0068	0.0868	0.0206	0.0418	0.0239	0.0266	0.0222	0.0041	0.0381	0.0458	0.1012	0.0064	0.0469	0.103	0.0224	0.0228	0.004	0.0043	0.0226	0.0199	0.1275	0.0335	0.0899	0.0554	0.0068
15	rs55794960	96820597	0.8	0.433874260405774	0.83	0.907803730152893	0.428261551124858	0.126747391541924	0.0104	0.007	0.0864	0.0205	0.0413	0.0238	0.0269	0.0219	0.0042	0.0385	0.046	0.1015	0.0064	0.0468	0.1025	0.0225	0.023	0.004	0.0042	0.0227	0.0202	0.1265	0.0337	0.09	0.056	0.0067
15	rs72751253	96827144	0.8	0.433874260405774	0.83	0.907803730152893	0.416647931574214	0.158078914483586	0.0105	0.007	0.0859	0.0205	0.0413	0.0238	0.0272	0.0219	0.0044	0.0386	0.0458	0.1016	0.0064	0.0463	0.1027	0.0229	0.0229	0.0039	0.0042	0.0227	0.0203	0.126	0.0337	0.0901	0.0563	0.0066
15	rs76213030	96827325	0.8	0.433874260405774	0.83	0.907803730152893	0.414574368964859	0.154050674514486	0.0105	0.007	0.0859	0.0205	0.0413	0.0238	0.0272	0.0219	0.0044	0.0386	0.0458	0.1016	0.0064	0.0463	0.1028	0.0229	0.0229	0.0039	0.0042	0.0227	0.0203	0.126	0.0337	0.0901	0.0563	0.0066
15	rs117365521	96828531	0.79	0.487570276707753	0.83	0.907803730152893	0.408841592360764	0.163702091825455	0.0106	0.0069	0.0856	0.0205	0.0414	0.0238	0.0272	0.0219	0.0045	0.0387	0.0457	0.1017	0.0064	0.0462	0.1027	0.0229	0.0229	0.0039	0.0042	0.0227	0.0203	0.1258	0.0337	0.0903	0.0564	0.0066
15	rs2398162	96830550	0.79	0.487570276707753	0.83	0.907803730152893	0.400487002118924	0.199367065289006	0.0107	0.0069	0.0852	0.0206	0.0414	0.0238	0.0273	0.0219	0.0045	0.039	0.0457	0.1018	0.0064	0.046	0.1031	0.0229	0.0229	0.0039	0.0042	0.0226	0.0203	0.1254	0.0338	0.0903	0.0564	0.0065
15	rs34454076	96843645	0.8	0.433874260405774	0.83	0.907803730152893	0.366532337752871	0.196243503868553	0.0107	0.007	0.0849	0.0208	0.0415	0.0238	0.0273	0.022	0.0046	0.0392	0.0456	0.1015	0.0065	0.0461	0.1032	0.0229	0.0229	0.0038	0.0042	0.0227	0.0203	0.125	0.0337	0.0905	0.0565	0.0064
15	rs7181753	96844727	0.8	0.433874260405774	0.83	0.907803730152893	0.365452042662678	0.21448065770206	0.0107	0.007	0.0848	0.0208	0.0415	0.0238	0.0273	0.022	0.0046	0.0392	0.0455	0.1015	0.0065	0.0461	0.1032	0.0229	0.023	0.0038	0.0042	0.0227	0.0203	0.125	0.0337	0.0907	0.0564	0.0065
15	rs4984536	96851106	0.8	0.433874260405774	0.83	0.907803730152893	0.300373806170835	0.230610959567407	0.0107	0.0071	0.0844	0.0209	0.0416	0.024	0.0274	0.0221	0.0043	0.0393	0.0454	0.1019	0.0064	0.0461	0.1033	0.0227	0.0231	0.0037	0.0041	0.0226	0.0203	0.1253	0.0336	0.0912	0.0556	0.0063
15	rs76348750	96855156	0.8	0.433874260405774	0.83	0.907803730152893	0.299302768657275	0.217912532524193	0.0107	0.0071	0.0842	0.021	0.0416	0.0241	0.0274	0.0222	0.0042	0.0394	0.0454	0.1018	0.0065	0.046	0.1033	0.0225	0.0232	0.0037	0.0041	0.0227	0.0203	0.1253	0.0336	0.0913	0.0556	0.0063
15	rs72751275	96857294	0.8	0.433874260405774	0.83	0.907803730152893	0.287703214195629	0.197490935376737	0.0107	0.0071	0.0842	0.021	0.0416	0.0242	0.0274	0.0223	0.0041	0.0395	0.0453	0.1017	0.0065	0.046	0.1034	0.0226	0.0232	0.0037	0.0041	0.0227	0.0202	0.1253	0.0337	0.0913	0.0556	0.0063
15	rs12440642	96857621	0.8	0.433874260405774	0.83	0.907803730152893	0.277188061031167	0.200725750430196	0.0107	0.0071	0.0841	0.021	0.0416	0.0242	0.0274	0.0223	0.0041	0.0395	0.0453	0.1015	0.0065	0.046	0.1034	0.0229	0.0232	0.0037	0.0041	0.0227	0.0202	0.1252	0.0336	0.0913	0.0555	0.0063
15	rs3743466	96865270	0.8	0.433874260405774	0.83	0.907803730152893	0.375506925234485	0.200725750430196	0.0109	0.0073	0.084	0.0215	0.0415	0.0245	0.0277	0.0225	0.0043	0.0401	0.0454	0.1014	0.0066	0.0456	0.1037	0.0227	0.0235	0.0035	0.0041	0.0225	0.0209	0.1235	0.0335	0.0903	0.0551	0.0064
15	rs117049489	96869104	0.81	0.384295662080596	0.82	0.983693090035176	0.362543398434897	0.154528282011522	0.0108	0.0072	0.0845	0.0212	0.0419	0.0244	0.0273	0.0238	0.0046	0.041	0.0453	0.1019	0.0064	0.045	0.1033	0.0224	0.0237	0.0033	0.0042	0.0225	0.0209	0.122	0.0338	0.0906	0.0545	0.0064
15	rs28572142	96871462	0.8	0.433874260405774	0.83	0.907803730152893	0.326787631055867	0.120842998952587	0.0107	0.0071	0.0847	0.0211	0.0422	0.0244	0.0272	0.0245	0.0048	0.0416	0.0453	0.1022	0.0062	0.0446	0.1029	0.0222	0.0238	0.0032	0.0042	0.0225	0.021	0.121	0.0339	0.0908	0.0545	0.0063
15	rs60149011	96872905	0.8	0.433874260405774	0.83	0.907803730152893	0.322068060873787	0.110873859212413	0.0106	0.0071	0.085	0.0211	0.0422	0.0244	0.0271	0.0247	0.0048	0.0417	0.0453	0.1023	0.0061	0.0445	0.1028	0.0222	0.0239	0.0031	0.0042	0.0225	0.0211	0.1209	0.034	0.0905	0.0546	0.0063
15	rs2001192	96878437	0.81	0.384295662080596	0.83	0.907803730152893	0.310451414243781	0.132756080473804	0.0105	0.0071	0.085	0.0211	0.0423	0.0244	0.0271	0.025	0.0048	0.0419	0.0453	0.1023	0.006	0.0443	0.1025	0.0222	0.0241	0.0031	0.0042	0.0224	0.0214	0.1207	0.0341	0.0906	0.0546	0.0062
15	rs11045	96883321	0.8	0.433874260405774	0.82	0.983693090035176	0.542287771984679	0.119883745808456	0.0102	0.0073	0.0856	0.0212	0.0424	0.0238	0.0271	0.0262	0.0055	0.0425	0.0452	0.1025	0.0054	0.0442	0.0998	0.0232	0.0236	0.0033	0.004	0.023	0.0225	0.1193	0.036	0.0882	0.0544	0.0063
15	rs3743460	96884712	0.8	0.433874260405774	0.82	0.983693090035176	0.462226180804162	0.118493618503065	0.0101	0.0075	0.0828	0.0215	0.0434	0.0237	0.0275	0.0267	0.0057	0.0435	0.0452	0.1019	0.0055	0.0445	0.0991	0.0237	0.0237	0.0036	0.0041	0.023	0.0226	0.1187	0.0364	0.0877	0.0546	0.0064
15	rs11073477	96885638	0.8	0.433874260405774	0.82	0.983693090035176	0.434481040820311	0.136666311100549	0.01	0.0076	0.0826	0.0214	0.0442	0.0236	0.0277	0.0268	0.0057	0.0425	0.0454	0.1026	0.0055	0.0446	0.0984	0.024	0.0231	0.0038	0.0041	0.0233	0.0226	0.1184	0.0365	0.0875	0.0547	0.0064
15	rs74531202	96890346	0.79	0.487570276707753	0.83	0.907803730152893	0.239000481875012	0.144237467462872	0.0095	0.0078	0.0826	0.0221	0.0464	0.0233	0.0275	0.0285	0.0059	0.0433	0.0443	0.1009	0.0058	0.0454	0.0977	0.0262	0.0223	0.005	0.0044	0.0238	0.0234	0.1165	0.0371	0.0828	0.0547	0.0058
15	rs28733017	96890855	0.79	0.487570276707753	0.83	0.907803730152893	0.25268724547715	0.140340967751042	0.0094	0.0078	0.0827	0.0221	0.0467	0.0238	0.0275	0.0287	0.0059	0.0434	0.0442	0.1012	0.0059	0.0454	0.0972	0.0261	0.0217	0.0052	0.0044	0.0239	0.0235	0.116	0.037	0.0826	0.0547	0.0058
15	rs78760025	96893844	0.77	0.607778593196603	0.83	0.907803730152893	0.217230836845188	0.177456329898865	0.0093	0.0077	0.0807	0.0218	0.0488	0.0245	0.0276	0.0301	0.0061	0.0444	0.0443	0.0986	0.0057	0.0455	0.0957	0.0268	0.0218	0.0055	0.0042	0.0247	0.024	0.1161	0.0378	0.0806	0.0548	0.0058
15	rs74641601	96895606	0.76	0.674502615793853	0.83	0.907803730152893	0.163251605693464	0.187484501240129	0.0092	0.0077	0.0792	0.0216	0.0499	0.0246	0.0277	0.031	0.006	0.0451	0.0442	0.0973	0.0056	0.0456	0.095	0.027	0.0219	0.0057	0.0042	0.0253	0.0242	0.1164	0.0382	0.0799	0.0546	0.0056
15	rs12443163	96896449	0.75	0.745768311887514	0.83	0.907803730152893	0.150522804257598	0.18513789203775	0.0091	0.0077	0.0788	0.0215	0.0504	0.0245	0.0276	0.0314	0.006	0.0454	0.0442	0.097	0.0056	0.0459	0.0942	0.027	0.022	0.0058	0.0042	0.0256	0.0243	0.1158	0.0383	0.0792	0.0556	0.0057
15	rs12907625	96898166	0.74	0.82166312078733	0.83	0.907803730152893	0.162766747476195	0.2267877633198	0.0091	0.0079	0.078	0.0212	0.0514	0.0244	0.0281	0.0322	0.006	0.046	0.0444	0.0954	0.0056	0.0459	0.0926	0.0273	0.0226	0.0061	0.0042	0.026	0.0247	0.115	0.0383	0.0776	0.0573	0.0057
15	rs62009262	96899981	0.74	0.82166312078733	0.83	0.907803730152893	0.216252143740311	0.308981186909106	0.0092	0.0084	0.0767	0.0219	0.0522	0.0243	0.0275	0.0327	0.0056	0.0459	0.0442	0.0927	0.0056	0.046	0.0918	0.0275	0.0224	0.0064	0.0041	0.0264	0.025	0.1153	0.0387	0.0773	0.058	0.0069
15	rs1107503	96899988	0.74	0.82166312078733	0.83	0.907803730152893	0.2761620819745	0.313429177770568	0.0091	0.0091	0.0766	0.0218	0.0521	0.0242	0.0274	0.0327	0.0056	0.0459	0.0441	0.0927	0.0053	0.0456	0.0921	0.0275	0.0223	0.0064	0.0041	0.0264	0.0248	0.1164	0.0385	0.0773	0.0576	0.0069
15	rs74880144	96900999	0.73	0.902267913485346	0.83	0.907803730152893	0.305169444479983	0.302046984679206	0.0093	0.0093	0.0767	0.0216	0.0524	0.0243	0.0272	0.033	0.0055	0.0459	0.0441	0.093	0.0054	0.0454	0.0912	0.0277	0.0222	0.0066	0.0039	0.0266	0.025	0.1171	0.0386	0.0764	0.0573	0.007
15	rs1437770	96902448	0.73	0.902267913485346	0.83	0.907803730152893	0.233991964538172	0.32627560388876	0.0094	0.0095	0.0773	0.0211	0.0529	0.0243	0.0269	0.0336	0.0054	0.0457	0.044	0.0932	0.0055	0.0461	0.0901	0.027	0.0224	0.0068	0.0038	0.027	0.0252	0.118	0.0387	0.075	0.057	0.007
15	rs12440174	96905176	0.71	1.0779007643746	0.83	0.907803730152893	0.183561768397838	0.393835344808944	0.0096	0.01	0.0783	0.02	0.0531	0.0242	0.0261	0.0349	0.005	0.0437	0.0443	0.0943	0.0055	0.0481	0.0884	0.0261	0.0227	0.0071	0.0034	0.0278	0.0253	0.1189	0.0393	0.0739	0.0559	0.007
15	rs35721523	96905460	0.71	1.0779007643746	0.83	0.907803730152893	0.30423653329872	0.406106348830128	0.0096	0.01	0.0783	0.02	0.0533	0.0242	0.0276	0.035	0.0047	0.0436	0.0443	0.0946	0.0055	0.0484	0.0875	0.0263	0.0225	0.0071	0.0031	0.0279	0.0253	0.118	0.0393	0.0737	0.0559	0.007
15	rs74032826	96906029	0.7	1.17306168852618	0.83	0.907803730152893	0.275603320468433	0.436631006227912	0.0096	0.0102	0.0784	0.0199	0.0533	0.024	0.0274	0.0351	0.0047	0.0433	0.0443	0.0947	0.0056	0.0489	0.0876	0.0262	0.0227	0.0071	0.003	0.0283	0.0252	0.1184	0.0396	0.0732	0.0556	0.0069
15	rs2398225	96906125	0.7	1.17306168852618	0.83	0.907803730152893	0.26414676064498	0.451779657269403	0.0096	0.0102	0.0784	0.0199	0.0535	0.024	0.0274	0.0352	0.0047	0.0433	0.0445	0.0945	0.0056	0.049	0.0874	0.0262	0.0227	0.0072	0.003	0.0283	0.0252	0.1184	0.0394	0.0733	0.0557	0.0069
15	rs35746343	96906359	0.7	1.17306168852618	0.83	0.907803730152893	0.254199177253014	0.473268374653041	0.0095	0.0102	0.0785	0.0199	0.0537	0.024	0.0271	0.0353	0.0046	0.0432	0.0445	0.0944	0.0056	0.0491	0.0873	0.0261	0.0232	0.0072	0.0027	0.0283	0.0252	0.1184	0.0392	0.0732	0.0561	0.0068
15	rs116482257	96906485	0.7	1.17306168852618	0.83	0.907803730152893	0.245201589948561	0.451112377724515	0.0094	0.0102	0.0785	0.0199	0.0537	0.0239	0.0271	0.0353	0.0046	0.0431	0.0445	0.0946	0.0056	0.0491	0.0873	0.0262	0.0233	0.0072	0.0027	0.0282	0.0251	0.1184	0.0392	0.0732	0.0561	0.0068
15	rs12442674	96907819	0.7	1.17306168852618	0.84	0.835693000351761	0.187669441108911	0.420704473035851	0.009	0.0101	0.0793	0.0201	0.054	0.0238	0.0271	0.0355	0.0043	0.0421	0.0443	0.095	0.0057	0.0495	0.0877	0.0263	0.0238	0.0069	0.0026	0.0281	0.0249	0.1182	0.0396	0.073	0.0561	0.0065
15	rs62009263	96908252	0.7	1.17306168852618	0.84	0.835693000351761	0.196234166492383	0.436101978623683	0.0088	0.0099	0.0795	0.0201	0.054	0.0236	0.0271	0.0354	0.0042	0.042	0.0441	0.0952	0.0056	0.0494	0.0876	0.0264	0.0239	0.0069	0.0026	0.0282	0.0249	0.1187	0.0397	0.0733	0.0559	0.0064
15	rs4984539	96908307	0.7	1.17306168852618	0.85	0.767309033253442	0.196465549667674	0.447380437998086	0.0088	0.0099	0.0797	0.0203	0.054	0.0236	0.027	0.0354	0.0042	0.0415	0.044	0.0952	0.0056	0.0493	0.0879	0.0264	0.0238	0.0069	0.0026	0.0282	0.0251	0.1186	0.0396	0.0733	0.0558	0.0064
15	rs8031676	96910440	0.7	1.17306168852618	0.85	0.767309033253442	0.172982814249206	0.480307934763539	0.0083	0.0097	0.0798	0.0202	0.054	0.0235	0.0266	0.035	0.0037	0.0415	0.0448	0.0957	0.0054	0.0491	0.0889	0.0263	0.0245	0.0068	0.0023	0.0285	0.0255	0.1181	0.04	0.0738	0.0555	0.006
15	rs4984541	96911139	0.7	1.17306168852618	0.86	0.702596200902853	0.187519156057907	0.477055560307352	0.0079	0.0097	0.08	0.0202	0.0539	0.0235	0.0264	0.0348	0.0035	0.0412	0.0449	0.0956	0.0054	0.0488	0.0891	0.0267	0.0246	0.0064	0.0022	0.0286	0.0255	0.1193	0.0401	0.0742	0.0552	0.0059
15	rs12148157	96914950	0.7	1.17306168852618	0.85	0.767309033253442	0.274905725899776	0.472727988415191	0.0077	0.0096	0.0807	0.0204	0.0537	0.0235	0.026	0.0344	0.003	0.0407	0.0448	0.096	0.0053	0.0483	0.0897	0.0272	0.025	0.0063	0.0021	0.0286	0.0256	0.1197	0.04	0.0744	0.0546	0.0059
15	rs77964390	96917690	0.7	1.17306168852618	0.85	0.767309033253442	0.520348156477217	0.542871462315135	0.0065	0.0088	0.0832	0.0203	0.0548	0.0225	0.0257	0.0346	0.0022	0.04	0.0448	0.0952	0.0047	0.0478	0.0909	0.0268	0.0258	0.0057	0.0018	0.0287	0.0253	0.1189	0.0411	0.077	0.0545	0.0055
15	rs12595650	96920948	0.7	1.17306168852618	0.86	0.702596200902853	0.570145040766666	0.571027513776995	0.0063	0.0087	0.0836	0.0203	0.055	0.0223	0.0257	0.0346	0.0021	0.04	0.0448	0.095	0.0046	0.0478	0.0912	0.0267	0.0259	0.0056	0.0018	0.0287	0.0253	0.1188	0.0413	0.0774	0.0545	0.0055
15	rs934781	96931193	0.7	1.17306168852618	0.87	0.641494868499257	0.779913678748586	0.630668781164366	0.0063	0.0088	0.0838	0.0205	0.055	0.0223	0.0258	0.0346	0.0021	0.0399	0.0447	0.0948	0.0047	0.0475	0.0916	0.0265	0.0262	0.0047	0.0018	0.0288	0.0255	0.1184	0.0415	0.0777	0.0545	0.0057
15	rs62009299	96934607	0.7	1.17306168852618	0.88	0.583941145430028	0.767974063626057	0.667168315266251	0.0062	0.0088	0.084	0.0205	0.0551	0.0226	0.0258	0.0346	0.002	0.0399	0.0447	0.0948	0.0047	0.0475	0.0916	0.0265	0.0262	0.0046	0.0018	0.0288	0.0255	0.1182	0.0415	0.0776	0.0545	0.0057
15	rs12594623	96934745	0.7	1.17306168852618	0.88	0.583941145430028	0.770432442828474	0.670402779796481	0.0062	0.0088	0.084	0.0205	0.0551	0.0226	0.0258	0.0346	0.002	0.0399	0.0447	0.0948	0.0047	0.0475	0.0916	0.0265	0.0262	0.0046	0.0018	0.0288	0.0255	0.1182	0.0415	0.0776	0.0545	0.0057
15	rs112136541	96935990	0.7	1.17306168852618	0.87	0.641494868499257	0.768588337184769	0.661150023893597	0.0062	0.0088	0.0841	0.0204	0.0551	0.0226	0.0258	0.0347	0.002	0.0399	0.0447	0.0947	0.0047	0.0475	0.0917	0.0265	0.0262	0.0046	0.0018	0.0289	0.0255	0.1181	0.0415	0.0776	0.0545	0.0057
15	rs75455523	96941966	0.7	1.17306168852618	0.87	0.641494868499257	0.790844355595455	0.68825566877768	0.0061	0.0088	0.0844	0.0203	0.0552	0.0224	0.0257	0.035	0.002	0.0399	0.0446	0.0945	0.0047	0.0476	0.0921	0.0265	0.0261	0.0046	0.0018	0.0291	0.0254	0.1177	0.0415	0.0777	0.0545	0.0056
15	rs4984436	96947205	0.7	1.17306168852618	0.87	0.641494868499257	0.828943369017393	0.741533019458123	0.006	0.0088	0.0847	0.0201	0.0553	0.0223	0.0256	0.0354	0.002	0.04	0.0446	0.0941	0.0046	0.0478	0.0925	0.0265	0.026	0.0045	0.0018	0.0295	0.0253	0.1172	0.0416	0.0778	0.0545	0.0056
15	rs8025140	96952908	0.7	1.17306168852618	0.87	0.641494868499257	0.50205803622427	0.713217157954414	0.0055	0.0079	0.0858	0.0187	0.056	0.0217	0.0244	0.0354	0.0018	0.0408	0.0438	0.0948	0.0045	0.0475	0.0949	0.0263	0.0259	0.004	0.0017	0.0289	0.0241	0.1179	0.0416	0.08	0.0554	0.0047
15	rs8026716	96954995	0.69	1.27319915016337	0.87	0.641494868499257	0.329186446934127	0.734318678528844	0.0056	0.0078	0.0864	0.0182	0.056	0.0217	0.0238	0.0353	0.002	0.0411	0.0441	0.0939	0.0043	0.0474	0.0954	0.0261	0.0258	0.0039	0.0017	0.0289	0.0242	0.1186	0.0416	0.081	0.0551	0.0044
15	rs190582650	96959089	0.7	1.17306168852618	0.87	0.641494868499257	0.26656326465481	0.854621841941295	0.0055	0.0074	0.0858	0.018	0.0566	0.0219	0.0247	0.0356	0.0019	0.0411	0.0442	0.0919	0.0039	0.0477	0.0957	0.0261	0.0254	0.0037	0.0015	0.0288	0.0248	0.1193	0.0418	0.0811	0.0555	0.0041
15	rs7174505	96959991	0.7	1.17306168852618	0.87	0.641494868499257	0.291095119904598	0.957714076240278	0.0055	0.0074	0.0858	0.018	0.0567	0.0219	0.0249	0.0356	0.0018	0.0411	0.0443	0.0917	0.0038	0.0478	0.0958	0.0263	0.0254	0.0036	0.0014	0.0287	0.0249	0.1192	0.0416	0.0812	0.0556	0.0041
15	rs34796505	96965397	0.7	1.17306168852618	0.87	0.641494868499257	0.249017067670767	0.857569356312816	0.0052	0.0074	0.0854	0.0179	0.0569	0.0222	0.0251	0.0352	0.0017	0.0413	0.0446	0.0916	0.0036	0.0476	0.0966	0.0266	0.0251	0.0036	0.0015	0.0285	0.025	0.1198	0.041	0.0813	0.0556	0.0039
15	rs112538671	96965591	0.7	1.17306168852618	0.87	0.641494868499257	0.225608032614244	0.821877882576639	0.0052	0.0074	0.0854	0.0178	0.0569	0.0223	0.0252	0.0352	0.0017	0.0413	0.0446	0.0915	0.0036	0.0475	0.0967	0.0266	0.0247	0.0036	0.0017	0.0285	0.025	0.1199	0.041	0.0814	0.0556	0.0039
15	rs11631027	96967788	0.7	1.17306168852618	0.88	0.583941145430028	0.221789521029258	0.838679936286934	0.0051	0.0074	0.0852	0.0177	0.0568	0.0223	0.0252	0.0349	0.0017	0.0413	0.0445	0.0916	0.0035	0.0475	0.0973	0.0267	0.0246	0.0035	0.0016	0.0284	0.0251	0.1202	0.0409	0.0816	0.0556	0.0038
15	rs78133078	96977493	0.71	1.0779007643746	0.88	0.583941145430028	0.195579424317357	0.790931255487254	0.005	0.0074	0.0847	0.0172	0.057	0.0224	0.0251	0.0348	0.0017	0.0411	0.0446	0.0916	0.0035	0.0477	0.0975	0.0267	0.0247	0.0035	0.0017	0.0281	0.0251	0.1205	0.0408	0.0825	0.0554	0.0038
15	rs28638458	96977643	0.71	1.0779007643746	0.88	0.583941145430028	0.200422824734086	0.784985643148094	0.005	0.0074	0.0847	0.0171	0.057	0.0224	0.0251	0.0348	0.0017	0.0411	0.0446	0.0916	0.0035	0.0477	0.0975	0.0266	0.0247	0.0035	0.0017	0.0281	0.0251	0.1207	0.0408	0.0825	0.0554	0.0038
15	rs117224435	96978108	0.71	1.0779007643746	0.88	0.583941145430028	0.183190933667249	0.710682260764555	0.005	0.0074	0.0847	0.0171	0.057	0.0224	0.0251	0.0347	0.0017	0.0411	0.0445	0.0916	0.0041	0.0477	0.0976	0.0266	0.0247	0.0035	0.0017	0.0281	0.025	0.1208	0.0408	0.0825	0.0548	0.0037
15	rs56185934	96995093	0.71	1.0779007643746	0.88	0.583941145430028	0.0575000508079335	0.68234211116041	0.005	0.0078	0.083	0.0173	0.0558	0.0228	0.0252	0.0342	0.0022	0.0397	0.0439	0.0923	0.0041	0.0481	0.099	0.0265	0.025	0.0035	0.0017	0.0276	0.0252	0.1222	0.0408	0.0846	0.0543	0.0023
15	rs1437773	96997098	0.71	1.0779007643746	0.89	0.529866637543626	0.0615933928254551	0.70591616269698	0.005	0.0078	0.083	0.0173	0.0556	0.0228	0.0252	0.0341	0.0022	0.0398	0.0439	0.0923	0.0041	0.0481	0.099	0.0265	0.025	0.0035	0.0017	0.0276	0.0252	0.1222	0.0408	0.0846	0.0545	0.0023
15	rs72753259	97001057	0.71	1.0779007643746	0.89	0.529866637543626	0.0744124189196024	0.750270913386244	0.0047	0.0078	0.0829	0.0174	0.0556	0.0229	0.0253	0.0341	0.0022	0.0397	0.0439	0.0924	0.004	0.0481	0.099	0.0265	0.0251	0.0035	0.0017	0.0276	0.0252	0.1222	0.0409	0.0846	0.0544	0.0023
15	rs11637980	97002653	0.71	1.0779007643746	0.89	0.529866637543626	0.0721724688804717	0.733267884565402	0.0047	0.008	0.0829	0.0174	0.0555	0.023	0.0253	0.0341	0.0022	0.0398	0.0438	0.0924	0.004	0.0481	0.0989	0.0265	0.0252	0.0035	0.0017	0.0276	0.0252	0.1222	0.041	0.0846	0.0544	0.0022
15	rs10852050	97005192	0.71	1.0779007643746	0.89	0.529866637543626	0.0794705943994427	0.760089827041074	0.0047	0.0081	0.0829	0.0175	0.0555	0.0227	0.0253	0.0341	0.002	0.0399	0.0436	0.093	0.004	0.0481	0.0988	0.0269	0.0249	0.0035	0.0017	0.0275	0.0251	0.1221	0.0411	0.0846	0.0544	0.0022
15	rs79862886	97009386	0.71	1.0779007643746	0.89	0.529866637543626	0.077570551444659	0.766449062589545	0.0047	0.0084	0.0827	0.0176	0.0553	0.0228	0.0252	0.034	0.0018	0.0404	0.0434	0.0931	0.0039	0.0483	0.0986	0.0269	0.0248	0.0034	0.0017	0.0276	0.025	0.1222	0.041	0.0847	0.0545	0.0021
15	rs60849453	97016745	0.71	1.0779007643746	0.89	0.529866637543626	0.0687534380940585	0.788948319117118	0.0047	0.0084	0.082	0.0176	0.0555	0.0228	0.0251	0.0341	0.0017	0.0409	0.0431	0.0938	0.0039	0.0484	0.0986	0.0269	0.0248	0.0033	0.0017	0.0276	0.025	0.1219	0.0408	0.0851	0.0543	0.0021
15	rs934782	97016950	0.71	1.0779007643746	0.89	0.529866637543626	0.0675641903103964	0.78529031269248	0.0047	0.0084	0.0819	0.0176	0.0555	0.0228	0.0251	0.0342	0.0018	0.0409	0.0431	0.0938	0.0039	0.0484	0.0986	0.0269	0.0248	0.0033	0.0017	0.0276	0.025	0.1219	0.0408	0.0851	0.0542	0.0021
15	rs28695318	97026432	0.71	1.0779007643746	0.89	0.529866637543626	0.0622178379789101	0.745447236799092	0.0047	0.0084	0.0818	0.0176	0.0556	0.0228	0.0251	0.0344	0.0018	0.041	0.0431	0.0938	0.0039	0.0484	0.0986	0.0269	0.0247	0.0033	0.0017	0.0276	0.025	0.1219	0.0408	0.0851	0.0542	0.0022
15	rs12438146	97031142	0.71	1.0779007643746	0.89	0.529866637543626	0.0600226126024942	0.730117494130442	0.0047	0.0084	0.0818	0.0175	0.0557	0.0227	0.0251	0.0343	0.0018	0.041	0.043	0.0938	0.0039	0.0485	0.0987	0.0268	0.0247	0.0033	0.0017	0.0276	0.025	0.1221	0.0408	0.0848	0.0543	0.0022
15	rs8038559	97033341	0.71	1.0779007643746	0.89	0.529866637543626	0.0442768411587132	0.671726998887727	0.0048	0.0084	0.0817	0.0175	0.0562	0.0227	0.0251	0.0345	0.0019	0.0412	0.0427	0.0936	0.004	0.0486	0.0982	0.0267	0.0243	0.0033	0.0022	0.0275	0.0249	0.122	0.0407	0.0845	0.0547	0.0023
15	rs62011407	97033485	0.71	1.0779007643746	0.9	0.479198205640863	0.0413964990305983	0.625018171236135	0.0048	0.0084	0.0817	0.0175	0.0562	0.0227	0.0251	0.0345	0.0019	0.0412	0.0427	0.0936	0.004	0.0486	0.0982	0.0267	0.0243	0.0033	0.0022	0.0275	0.0248	0.122	0.0407	0.0844	0.0547	0.0023
15	rs8024052	97040940	0.72	0.987657439684474	0.91	0.431857736337621	0.0342233564783728	0.604833188152842	0.0052	0.0087	0.0815	0.0176	0.0564	0.0227	0.0247	0.0347	0.0021	0.0417	0.0425	0.0924	0.0039	0.0488	0.0972	0.0263	0.0249	0.0034	0.0028	0.0273	0.0247	0.1223	0.0411	0.0841	0.0549	0.0024
15	rs77696153	97041592	0.72	0.987657439684474	0.91	0.431857736337621	0.0323619007145031	0.585947036369679	0.0053	0.0087	0.0814	0.0176	0.0564	0.0227	0.0247	0.0348	0.0021	0.0417	0.0424	0.0923	0.0041	0.0487	0.0971	0.0263	0.025	0.0034	0.0028	0.0273	0.0247	0.1224	0.0411	0.0841	0.0546	0.0024
15	rs1370555	97049985	0.71	1.0779007643746	0.92	0.387761932740255	0.0147681644136467	0.538399195328772	0.0054	0.0093	0.0808	0.0182	0.0562	0.0226	0.0245	0.0351	0.0023	0.0417	0.0422	0.0917	0.0039	0.0487	0.0962	0.0262	0.0244	0.0033	0.0031	0.0271	0.0254	0.1238	0.0401	0.0848	0.0545	0.0025
15	rs8026386	97050200	0.71	1.0779007643746	0.92	0.387761932740255	0.0129625065169341	0.523096360519888	0.0053	0.0093	0.0807	0.0182	0.0562	0.0226	0.0245	0.0351	0.0023	0.0417	0.0425	0.0916	0.0039	0.0487	0.0961	0.0262	0.0244	0.0033	0.0031	0.0271	0.0253	0.1238	0.04	0.0846	0.0545	0.0028
15	rs75187468	97053600	0.71	1.0779007643746	0.92	0.387761932740255	0.0119991834600281	0.459270901946827	0.0054	0.0093	0.0808	0.0182	0.0562	0.0225	0.0244	0.0351	0.0023	0.0416	0.0427	0.0916	0.0039	0.0487	0.0957	0.0261	0.0243	0.0033	0.0031	0.0271	0.0254	0.1241	0.04	0.0846	0.0544	0.0029
15	rs11073497	97071751	0.71	1.0779007643746	0.92	0.387761932740255	0.0111184409520896	0.475702095162305	0.0054	0.0096	0.0808	0.0183	0.0562	0.0225	0.0244	0.0354	0.0024	0.0418	0.0428	0.0912	0.0038	0.049	0.0945	0.0258	0.0244	0.0032	0.0032	0.0271	0.0254	0.1247	0.0402	0.0843	0.0544	0.003
15	rs2083117	97079333	0.72	0.987657439684474	0.92	0.387761932740255	0.013311007108621	0.481936262654494	0.0057	0.0101	0.0817	0.0186	0.0557	0.0227	0.0238	0.0363	0.0026	0.0412	0.0428	0.0899	0.0037	0.0496	0.0906	0.0254	0.0241	0.0034	0.0034	0.0273	0.0255	0.1265	0.0405	0.0844	0.0548	0.0033
15	rs7163206	97079899	0.72	0.987657439684474	0.92	0.387761932740255	0.010218828001705	0.526286920707335	0.0057	0.0099	0.0805	0.0188	0.0562	0.0229	0.0237	0.0366	0.0027	0.0412	0.0428	0.0899	0.0036	0.0499	0.0894	0.0252	0.0239	0.0032	0.0036	0.0272	0.0259	0.127	0.0406	0.085	0.0548	0.0033
15	rs1561292	97081314	0.73	0.902267913485346	0.92	0.387761932740255	0.0101142717128485	0.53421479926926	0.0057	0.01	0.0799	0.0188	0.0556	0.0227	0.0227	0.0374	0.0029	0.0412	0.0429	0.0902	0.004	0.0502	0.0898	0.0249	0.0238	0.0028	0.0038	0.027	0.026	0.127	0.0407	0.0854	0.0545	0.0035
15	rs8027928	97084342	0.73	0.902267913485346	0.92	0.387761932740255	0.0092530183546705	0.562544168466663	0.0056	0.0101	0.0789	0.0192	0.0551	0.0237	0.022	0.0385	0.0031	0.0409	0.0425	0.0907	0.0042	0.0505	0.0901	0.0249	0.0235	0.003	0.0039	0.0269	0.026	0.1269	0.0405	0.0853	0.0536	0.0036
15	rs8023744	97085431	0.73	0.902267913485346	0.92	0.387761932740255	0.013426562712796	0.614041186041904	0.0057	0.01	0.0789	0.0188	0.0557	0.0241	0.0215	0.0383	0.0031	0.0403	0.0426	0.0908	0.0042	0.0502	0.0908	0.025	0.0236	0.0029	0.0039	0.0268	0.026	0.127	0.0414	0.0855	0.0525	0.0037
15	rs4965149	97087713	0.73	0.902267913485346	0.92	0.387761932740255	0.0165872494047696	0.649735333369442	0.0057	0.01	0.0789	0.0186	0.0559	0.024	0.0214	0.0386	0.0031	0.0403	0.0424	0.0909	0.0043	0.0497	0.0906	0.0249	0.0236	0.003	0.0039	0.0267	0.0261	0.1268	0.0415	0.0859	0.0525	0.0037
15	rs28734871	97094594	0.75	0.745768311887514	0.92	0.387761932740255	0.0119991834600281	0.512864267370056	0.0057	0.0096	0.0797	0.0191	0.0552	0.0245	0.0209	0.0388	0.0035	0.0403	0.0417	0.0917	0.0046	0.0501	0.0904	0.024	0.023	0.0032	0.0038	0.0257	0.0247	0.1283	0.0415	0.0862	0.0526	0.0039
15	rs78252022	97096561	0.75	0.745768311887514	0.91	0.431857736337621	0.0109737427952855	0.481936262654494	0.0058	0.0095	0.0801	0.019	0.0547	0.0246	0.0208	0.0387	0.0037	0.0404	0.0416	0.0918	0.0047	0.0502	0.0905	0.024	0.0228	0.0033	0.0038	0.0257	0.0244	0.1282	0.0415	0.0866	0.0526	0.0039
15	rs76168848	97097172	0.75	0.745768311887514	0.92	0.387761932740255	0.0128188054032081	0.481800514305484	0.0058	0.0094	0.0803	0.0189	0.0544	0.0246	0.0207	0.0387	0.0037	0.0403	0.0415	0.0916	0.0047	0.0501	0.0908	0.0239	0.0228	0.0033	0.0038	0.0256	0.0243	0.1282	0.0415	0.0869	0.0527	0.0039
15	rs75342386	97098553	0.75	0.745768311887514	0.92	0.387761932740255	0.0120466301392405	0.465583084261449	0.0059	0.0093	0.0808	0.0189	0.0537	0.0246	0.0206	0.0386	0.0037	0.04	0.0415	0.0914	0.0048	0.05	0.0915	0.0239	0.0227	0.0034	0.0038	0.0253	0.0242	0.1281	0.0414	0.0875	0.053	0.0038
15	rs35402656	97099180	0.75	0.745768311887514	0.92	0.387761932740255	0.0128936308182062	0.45244719715075	0.0059	0.0093	0.081	0.0189	0.0534	0.0247	0.0206	0.0386	0.0037	0.0399	0.0415	0.0912	0.0049	0.05	0.0918	0.0239	0.0227	0.0034	0.0038	0.0253	0.0241	0.128	0.0413	0.0877	0.0531	0.0038
15	rs75663004	97099737	0.75	0.745768311887514	0.92	0.387761932740255	0.0170897271678323	0.465852187383171	0.0059	0.0093	0.0811	0.019	0.0531	0.0244	0.0206	0.0384	0.0038	0.0397	0.0416	0.0911	0.005	0.05	0.0919	0.0242	0.0225	0.0035	0.0039	0.0252	0.0241	0.1277	0.0416	0.0879	0.0532	0.0038
15	rs62024493	97101654	0.75	0.745768311887514	0.92	0.387761932740255	0.0174699328892037	0.478274530352537	0.0062	0.0092	0.0813	0.0193	0.0518	0.0246	0.0204	0.0386	0.0039	0.039	0.0414	0.0908	0.0052	0.0497	0.093	0.0246	0.0223	0.0037	0.0039	0.0251	0.0239	0.1265	0.0412	0.0889	0.054	0.004
15	rs35113554	97102152	0.75	0.745768311887514	0.92	0.387761932740255	0.0162361007869541	0.452046641999105	0.0062	0.0091	0.0819	0.0192	0.0514	0.0245	0.0203	0.0389	0.0039	0.0387	0.0413	0.0909	0.0052	0.0496	0.0934	0.0247	0.0223	0.0038	0.0039	0.0251	0.0235	0.1269	0.0407	0.0889	0.0543	0.004
15	rs12901494	97106543	0.75	0.745768311887514	0.92	0.387761932740255	0.0224058538521823	0.468141202009075	0.0063	0.0091	0.0821	0.019	0.051	0.025	0.0199	0.0389	0.0036	0.038	0.0405	0.0912	0.0051	0.0496	0.0938	0.0249	0.0222	0.0039	0.004	0.0249	0.0237	0.1279	0.0403	0.0893	0.0546	0.0038
15	rs75317321	97117862	0.75	0.745768311887514	0.91	0.431857736337621	0.0288763889163534	0.500351985246147	0.0063	0.009	0.0823	0.019	0.0511	0.0249	0.0199	0.0387	0.0036	0.0378	0.0404	0.0912	0.0051	0.0496	0.0939	0.0249	0.0222	0.0039	0.004	0.0249	0.0236	0.128	0.0402	0.0895	0.055	0.0037
15	rs118032090	97123469	0.75	0.745768311887514	0.91	0.431857736337621	0.0266490037869716	0.464641543498737	0.0063	0.0089	0.0824	0.0189	0.0511	0.0248	0.0199	0.0386	0.0036	0.0377	0.0402	0.0912	0.005	0.0496	0.094	0.0249	0.0222	0.0039	0.004	0.0249	0.0235	0.128	0.0402	0.0896	0.0551	0.0037
15	rs117122830	97125866	0.74	0.82166312078733	0.9	0.479198205640863	0.0255720912009296	0.461417194644203	0.0064	0.0088	0.0822	0.0189	0.0512	0.0249	0.02	0.0385	0.0036	0.0377	0.0397	0.0915	0.005	0.0497	0.094	0.0251	0.0222	0.0039	0.004	0.0248	0.0235	0.1281	0.0399	0.0899	0.0554	0.0037
15	rs62024494	97127904	0.74	0.82166312078733	0.9	0.479198205640863	0.0253052312735391	0.475702095162305	0.0064	0.0087	0.0821	0.0188	0.0511	0.025	0.02	0.0383	0.0036	0.0376	0.0394	0.0919	0.005	0.0496	0.094	0.0252	0.0223	0.0039	0.004	0.0248	0.0236	0.1284	0.0396	0.0902	0.0557	0.0037
15	rs28651426	97128491	0.74	0.82166312078733	0.89	0.529866637543626	0.024868257513821	0.482615152451519	0.0064	0.0087	0.0821	0.0188	0.0511	0.025	0.02	0.0383	0.0035	0.0375	0.0393	0.092	0.005	0.0496	0.094	0.0253	0.0223	0.0039	0.004	0.0248	0.0236	0.1284	0.0395	0.0902	0.0557	0.0037
15	rs72753285	97129886	0.75	0.745768311887514	0.89	0.529866637543626	0.0259240823019847	0.481664775832019	0.0064	0.0086	0.0818	0.0188	0.0509	0.025	0.0199	0.0386	0.0034	0.0374	0.0391	0.0922	0.005	0.0494	0.094	0.0253	0.0224	0.0039	0.004	0.0247	0.0235	0.1285	0.0396	0.0908	0.0558	0.0036
15	rs11638543	97130369	0.75	0.745768311887514	0.89	0.529866637543626	0.0215282627855552	0.469084587700035	0.0064	0.0086	0.0818	0.0187	0.0508	0.025	0.0199	0.0386	0.0035	0.0374	0.0391	0.0922	0.0051	0.0494	0.094	0.0254	0.0224	0.004	0.004	0.0247	0.0235	0.1286	0.0393	0.0911	0.0555	0.0037
15	rs36108669	97134222	0.75	0.745768311887514	0.88	0.583941145430028	0.0212473396185276	0.540494429004913	0.0065	0.0087	0.0812	0.0187	0.0509	0.0249	0.0207	0.0388	0.0035	0.0374	0.0388	0.0913	0.005	0.0493	0.094	0.0255	0.0226	0.0043	0.004	0.0246	0.0236	0.1287	0.0393	0.0911	0.0555	0.0037
15	rs116969541	97148286	0.75	0.745768311887514	0.88	0.583941145430028	0.0138698509118458	0.539656093393542	0.0066	0.0087	0.0807	0.0188	0.0499	0.0251	0.0216	0.0385	0.0034	0.0374	0.0384	0.0922	0.0049	0.0489	0.0944	0.0256	0.0229	0.0043	0.003	0.0244	0.0239	0.129	0.0394	0.0911	0.0557	0.0037
15	rs76200259	97151557	0.75	0.745768311887514	0.88	0.583941145430028	0.0142161008429067	0.541472894597632	0.0067	0.0087	0.0808	0.0188	0.0499	0.025	0.0217	0.0384	0.0034	0.0374	0.0384	0.0923	0.0049	0.0489	0.0944	0.0256	0.0229	0.0043	0.0029	0.0244	0.0239	0.1289	0.0395	0.0911	0.0558	0.0037
15	rs12900869	97154360	0.75	0.745768311887514	0.88	0.583941145430028	0.0114521129408731	0.544830955218576	0.0067	0.0087	0.0807	0.0189	0.0498	0.025	0.0217	0.0384	0.0034	0.0374	0.0384	0.0924	0.0049	0.0489	0.0944	0.0256	0.0229	0.0043	0.0029	0.0244	0.0239	0.1289	0.0395	0.0911	0.0558	0.0037
15	rs12907321	97157015	0.75	0.745768311887514	0.88	0.583941145430028	0.0114007338653431	0.54385099057193	0.0067	0.0087	0.0807	0.0189	0.0498	0.025	0.0217	0.0384	0.0034	0.0375	0.0384	0.0923	0.0049	0.0489	0.0945	0.0256	0.0229	0.0043	0.0029	0.0244	0.0239	0.1289	0.0394	0.0911	0.0558	0.0037
15	rs7164064	97159049	0.75	0.745768311887514	0.88	0.583941145430028	0.00892646849914196	0.557046659093529	0.0067	0.0087	0.0809	0.0189	0.0497	0.025	0.0218	0.0384	0.0034	0.0374	0.0383	0.0923	0.0048	0.0491	0.0945	0.0257	0.023	0.0043	0.0029	0.0243	0.0239	0.1289	0.0393	0.0911	0.0556	0.0037
15	rs7168108	97159528	0.75	0.745768311887514	0.88	0.583941145430028	0.0100882594578877	0.587515390318562	0.0066	0.0087	0.081	0.0189	0.0498	0.025	0.0218	0.0382	0.0034	0.0371	0.0383	0.0922	0.0048	0.0494	0.0945	0.0257	0.0233	0.0043	0.0029	0.0243	0.0239	0.1289	0.0393	0.0913	0.0555	0.0036
15	rs80192238	97162186	0.75	0.745768311887514	0.87	0.641494868499257	0.0136273226479118	0.625307655947901	0.0066	0.0087	0.081	0.0189	0.0496	0.0251	0.0219	0.0381	0.0034	0.0371	0.0383	0.0923	0.0048	0.0491	0.0946	0.0258	0.0232	0.0043	0.0028	0.0242	0.024	0.1292	0.0392	0.0913	0.0554	0.0036
15	rs72755107	97167827	0.75	0.745768311887514	0.87	0.641494868499257	0.0139028692270002	0.577410202199999	0.0066	0.0088	0.081	0.019	0.0493	0.0252	0.022	0.038	0.0034	0.0373	0.0383	0.0925	0.0048	0.0486	0.0944	0.0258	0.0232	0.0044	0.0028	0.0239	0.0241	0.1296	0.039	0.0915	0.0553	0.0036
15	rs75901910	97174668	0.75	0.745768311887514	0.87	0.641494868499257	0.0120288212022681	0.612744322732249	0.0067	0.0089	0.081	0.0191	0.049	0.0253	0.0222	0.0378	0.0035	0.0375	0.0382	0.0926	0.0047	0.0481	0.0944	0.0259	0.0232	0.0044	0.0028	0.0236	0.0242	0.13	0.0389	0.0915	0.0553	0.0037
15	rs115077999	97183695	0.74	0.82166312078733	0.87	0.641494868499257	0.0109792817636509	0.549035730268748	0.0067	0.009	0.081	0.0193	0.0488	0.0255	0.0223	0.0377	0.0035	0.0377	0.0382	0.0928	0.0046	0.0476	0.0944	0.026	0.0231	0.0045	0.0027	0.0233	0.0243	0.1304	0.0387	0.0916	0.0553	0.0037
15	rs35752767	97184582	0.74	0.82166312078733	0.87	0.641494868499257	0.00995895609202278	0.56127434112954	0.0067	0.0089	0.081	0.0193	0.0488	0.0255	0.0223	0.0377	0.0035	0.0377	0.0382	0.0928	0.0046	0.0475	0.0944	0.0261	0.0231	0.0045	0.0027	0.0232	0.0243	0.1304	0.0386	0.0916	0.0553	0.0037
15	rs74766857	97185850	0.74	0.82166312078733	0.87	0.641494868499257	0.00922384559933891	0.619523954200457	0.0068	0.009	0.081	0.0194	0.0488	0.0255	0.0224	0.0377	0.0035	0.0377	0.0382	0.0928	0.0046	0.0474	0.0944	0.0261	0.0232	0.0046	0.0027	0.0231	0.0243	0.1305	0.0385	0.0915	0.0553	0.0037
15	rs2139952	97188057	0.74	0.82166312078733	0.87	0.641494868499257	0.00671449384595795	0.591654959917611	0.0069	0.009	0.0809	0.0194	0.049	0.0254	0.0224	0.0378	0.0035	0.0377	0.0382	0.0928	0.0046	0.0474	0.0943	0.0261	0.0232	0.0046	0.0028	0.0231	0.0243	0.1305	0.0385	0.0914	0.0552	0.0037
15	rs11852873	97193223	0.74	0.82166312078733	0.87	0.641494868499257	0.00805168215055333	0.670108589920195	0.0069	0.009	0.081	0.0195	0.0489	0.0253	0.0224	0.0379	0.0035	0.0377	0.0382	0.0928	0.0046	0.0474	0.0944	0.0261	0.0233	0.0046	0.0027	0.023	0.0243	0.1306	0.0384	0.0915	0.0551	0.0037
15	rs76918837	97197727	0.74	0.82166312078733	0.87	0.641494868499257	0.00814844994932585	0.687367899464906	0.0069	0.009	0.081	0.0195	0.0488	0.0252	0.0224	0.0379	0.0035	0.0377	0.0383	0.0927	0.0046	0.0473	0.0944	0.0261	0.0233	0.0045	0.0027	0.023	0.0243	0.1307	0.0384	0.0915	0.0551	0.0037
15	rs4636878	97201055	0.74	0.82166312078733	0.87	0.641494868499257	0.00757260090238471	0.71351551334083	0.0069	0.009	0.0811	0.0195	0.0488	0.0252	0.0224	0.0379	0.0035	0.0378	0.0385	0.0927	0.0046	0.0473	0.0943	0.026	0.0233	0.0045	0.0027	0.023	0.0243	0.1307	0.0384	0.0915	0.0551	0.0037
15	rs74317190	97201245	0.74	0.82166312078733	0.87	0.641494868499257	0.00761866092586389	0.722030281366403	0.0069	0.009	0.0811	0.0195	0.0488	0.0252	0.0224	0.0379	0.0035	0.0378	0.0385	0.0927	0.0046	0.0473	0.0943	0.026	0.0233	0.0045	0.0027	0.023	0.0243	0.1307	0.0384	0.0915	0.0551	0.0037
15	rs117625878	97204880	0.74	0.82166312078733	0.87	0.641494868499257	0.0090982368311809	0.815115679884186	0.0069	0.009	0.0811	0.0195	0.0488	0.0252	0.0224	0.0379	0.0035	0.0378	0.0385	0.0927	0.0046	0.0473	0.0943	0.026	0.0233	0.0045	0.0027	0.023	0.0243	0.1307	0.0384	0.0915	0.0551	0.0037
15	rs117588520	97217421	0.74	0.82166312078733	0.87	0.641494868499257	0.0114235475924331	0.722329451906071	0.0069	0.0092	0.0813	0.0197	0.0486	0.0252	0.0227	0.0378	0.0037	0.0377	0.0391	0.0923	0.0048	0.0468	0.0941	0.0262	0.0234	0.0046	0.0029	0.0227	0.0243	0.1304	0.0382	0.0911	0.055	0.0038
15	rs12903589	97219593	0.74	0.82166312078733	0.87	0.641494868499257	0.0108469260703019	0.654851644018312	0.0072	0.0095	0.0815	0.0199	0.0483	0.0252	0.0231	0.0378	0.0039	0.0376	0.0394	0.0918	0.0049	0.0465	0.0937	0.0263	0.0235	0.0046	0.0031	0.0225	0.0243	0.1302	0.0379	0.0905	0.0551	0.0039
15	rs10852052	97221546	0.74	0.82166312078733	0.87	0.641494868499257	0.0168752102564078	0.688403655503202	0.0073	0.0095	0.081	0.0202	0.0482	0.0255	0.0232	0.038	0.0039	0.0374	0.0393	0.0918	0.005	0.0463	0.094	0.0265	0.0235	0.0044	0.0032	0.0222	0.0241	0.1298	0.0375	0.092	0.0546	0.0038
15	rs78991215	97232827	0.74	0.82166312078733	0.86	0.702596200902853	0.0276269439579641	0.6953671150278	0.0074	0.0096	0.0811	0.0204	0.0474	0.0254	0.023	0.0381	0.0039	0.0377	0.0388	0.0917	0.0051	0.0461	0.0945	0.0267	0.0236	0.0044	0.0032	0.0222	0.0239	0.1297	0.0372	0.0922	0.0552	0.004
15	rs115448596	97233391	0.74	0.82166312078733	0.86	0.702596200902853	0.0281198255987807	0.708149379061391	0.0075	0.0096	0.0811	0.0204	0.0474	0.0254	0.023	0.0381	0.0039	0.0377	0.0388	0.0917	0.0051	0.0461	0.0945	0.0267	0.0236	0.0044	0.0032	0.0222	0.0239	0.1297	0.0372	0.0922	0.0552	0.004
15	rs8039391	97234378	0.74	0.82166312078733	0.85	0.767309033253442	0.0261013661997121	0.730717337829811	0.0075	0.0097	0.0811	0.0204	0.0474	0.0254	0.023	0.0381	0.0039	0.0377	0.0387	0.0916	0.0051	0.0461	0.0945	0.0267	0.0236	0.0044	0.0032	0.0222	0.0239	0.1296	0.0372	0.0922	0.0552	0.004
15	rs62022103	97242966	0.74	0.82166312078733	0.83	0.907803730152893	0.0214827722075563	0.713813896517217	0.0075	0.0097	0.0807	0.0205	0.0471	0.0253	0.0231	0.0382	0.0039	0.0379	0.0388	0.0923	0.0051	0.0461	0.0942	0.0267	0.0236	0.0045	0.0032	0.0222	0.0238	0.1292	0.037	0.0925	0.0548	0.0041
15	rs4965129	97246670	0.75	0.745768311887514	0.82	0.983693090035176	0.0303393253988224	0.786661638790021	0.0074	0.0097	0.08	0.0206	0.0474	0.0252	0.0232	0.0382	0.0039	0.0381	0.0389	0.093	0.0051	0.0461	0.0939	0.0267	0.0232	0.0045	0.0032	0.0223	0.0237	0.1292	0.0368	0.093	0.0544	0.0042
15	rs72755126	97248140	0.75	0.745768311887514	0.81	1.06340942734078	0.0425621612851494	0.696405575395928	0.0075	0.0096	0.0798	0.0206	0.0474	0.0251	0.0232	0.0383	0.0038	0.0383	0.039	0.0928	0.0048	0.046	0.094	0.0267	0.0233	0.0044	0.0032	0.0223	0.0237	0.1294	0.0369	0.093	0.0543	0.0042
15	rs117245993	97252021	0.75	0.745768311887514	0.81	1.06340942734078	0.0399000569491171	0.702197647263832	0.0075	0.0096	0.0798	0.0206	0.0474	0.0251	0.0233	0.0383	0.0038	0.0383	0.0388	0.0927	0.0048	0.046	0.094	0.0267	0.0233	0.0044	0.0032	0.0223	0.0237	0.1295	0.0369	0.0931	0.0543	0.0042
15	rs7179210	97253404	0.75	0.745768311887514	0.81	1.06340942734078	0.038126704056844	0.697444384162763	0.0075	0.0096	0.0798	0.0206	0.0474	0.0251	0.0233	0.0384	0.0038	0.0383	0.0388	0.0927	0.0048	0.046	0.094	0.0268	0.0233	0.0044	0.0032	0.0223	0.0237	0.1295	0.0369	0.0931	0.0543	0.0042
15	rs79877679	97256232	0.75	0.745768311887514	0.81	1.06340942734078	0.0393259746437742	0.680570301208445	0.0074	0.0096	0.0799	0.0206	0.0474	0.0251	0.0233	0.0384	0.0038	0.0383	0.0388	0.0926	0.0048	0.046	0.094	0.0268	0.0233	0.0044	0.0032	0.0222	0.0236	0.1295	0.0368	0.0935	0.0543	0.0042
15	rs4533251	97262427	0.75	0.745768311887514	0.78	1.32595579198345	0.051890898956788	0.63836681340565	0.0076	0.0095	0.0794	0.0207	0.0475	0.0254	0.0233	0.0383	0.0039	0.0384	0.0393	0.0921	0.005	0.0456	0.0936	0.0271	0.0234	0.0043	0.0033	0.0221	0.0236	0.1302	0.0369	0.093	0.0543	0.004
15	rs3884639	97263650	0.75	0.745768311887514	0.78	1.32595579198345	0.0178801516005574	0.487646580298748	0.0081	0.0094	0.0782	0.0206	0.048	0.0251	0.023	0.0392	0.004	0.0383	0.0401	0.0926	0.0054	0.0457	0.0935	0.0267	0.0235	0.0041	0.0034	0.0218	0.0233	0.1311	0.0372	0.0923	0.0536	0.004
15	rs4965131	97266399	0.72	0.987657439684474	0.78	1.32595579198345	0.0406221732497718	0.732517520443968	0.0097	0.0092	0.0751	0.0198	0.0492	0.0246	0.0226	0.0413	0.0041	0.0384	0.0419	0.0941	0.0065	0.0432	0.0934	0.0259	0.0238	0.0037	0.0037	0.0211	0.0227	0.1319	0.0397	0.09	0.0526	0.0042
15	rs35137164	97268718	0.71	1.0779007643746	0.78	1.32595579198345	0.0949228478101665	0.690476223788165	0.0104	0.0089	0.0757	0.0193	0.0494	0.0237	0.0215	0.041	0.0041	0.0384	0.0429	0.0947	0.007	0.0423	0.093	0.0252	0.024	0.0035	0.0037	0.0201	0.022	0.1322	0.0397	0.0904	0.0541	0.0046
15	rs4436745	97269868	0.7	1.17306168852618	0.77	1.42140104222308	0.0716298155175686	0.703981985795004	0.0108	0.0088	0.076	0.0193	0.0497	0.0229	0.021	0.0411	0.0042	0.0385	0.0433	0.0948	0.0073	0.0418	0.0927	0.025	0.024	0.0035	0.0038	0.0197	0.0217	0.1324	0.0397	0.0909	0.0548	0.0048
15	rs74035485	97270661	0.7	1.17306168852618	0.77	1.42140104222308	0.0757431916358198	0.720684354105279	0.0108	0.0088	0.076	0.0193	0.0497	0.0229	0.021	0.0411	0.0042	0.0385	0.0434	0.0948	0.0073	0.0418	0.0929	0.0249	0.024	0.0035	0.0038	0.0197	0.0217	0.1323	0.0397	0.0909	0.0548	0.0048
15	rs76673206	97272694	0.7	1.17306168852618	0.77	1.42140104222308	0.0598744121890524	0.668491073109832	0.0108	0.0088	0.0758	0.0193	0.0498	0.0228	0.0208	0.041	0.0043	0.0385	0.0436	0.0949	0.0073	0.0417	0.0933	0.0248	0.0239	0.0035	0.0038	0.0197	0.0217	0.1323	0.0398	0.0909	0.0548	0.0048
15	rs62022105	97273800	0.7	1.17306168852618	0.77	1.42140104222308	0.0565859338684254	0.609720833152503	0.0108	0.0088	0.076	0.0192	0.0498	0.0228	0.0207	0.0411	0.0043	0.0385	0.0437	0.0949	0.0073	0.0417	0.0935	0.0247	0.0239	0.0035	0.0038	0.0197	0.0216	0.1322	0.0398	0.0909	0.0548	0.0047
15	rs117771455	97275525	0.7	1.17306168852618	0.77	1.42140104222308	0.060394175559787	0.543291206660004	0.0108	0.0088	0.0762	0.0191	0.0499	0.0228	0.0206	0.0411	0.0043	0.0385	0.0438	0.0948	0.0074	0.0416	0.0936	0.0247	0.0239	0.0035	0.0038	0.0196	0.0216	0.1321	0.0397	0.0909	0.0549	0.0047
15	rs2715795	97277490	0.7	1.17306168852618	0.78	1.32595579198345	0.0569969759057257	0.530734018933312	0.0108	0.0087	0.0765	0.019	0.05	0.0228	0.0203	0.0412	0.0042	0.0386	0.0441	0.0948	0.0074	0.0416	0.0941	0.0246	0.0237	0.0035	0.0038	0.0196	0.0218	0.132	0.0394	0.091	0.0549	0.0047
15	rs1948821	97277632	0.7	1.17306168852618	0.77	1.42140104222308	0.0633254381859054	0.529065261858907	0.0108	0.0087	0.0764	0.0192	0.05	0.0228	0.02	0.0412	0.0042	0.0385	0.0441	0.0947	0.0075	0.0416	0.0939	0.0246	0.0238	0.0035	0.0038	0.0196	0.0216	0.132	0.0394	0.0915	0.0549	0.0047
15	rs74481527	97279956	0.7	1.17306168852618	0.77	1.42140104222308	0.0663488583283305	0.462088448934287	0.0109	0.0087	0.0762	0.0192	0.05	0.0228	0.0198	0.041	0.0042	0.0385	0.0443	0.0947	0.0075	0.0415	0.0937	0.0247	0.0237	0.0035	0.0038	0.0194	0.0217	0.132	0.0395	0.0921	0.0548	0.0048
15	rs67949583	97289635	0.69	1.27319915016337	0.77	1.42140104222308	0.0828099032233418	0.372266566045819	0.0113	0.0085	0.0755	0.0194	0.0501	0.0229	0.0194	0.0407	0.0042	0.0383	0.0451	0.0946	0.0075	0.0414	0.0933	0.0249	0.0234	0.0036	0.0039	0.0192	0.0218	0.132	0.0395	0.0934	0.0546	0.0051
15	rs2654535	97294233	0.69	1.27319915016337	0.77	1.42140104222308	0.0927450241675538	0.291263381897018	0.0114	0.0084	0.0754	0.0195	0.0501	0.0229	0.0192	0.0406	0.0042	0.0382	0.0453	0.0946	0.0075	0.0413	0.0934	0.0249	0.0234	0.0036	0.0038	0.0191	0.0218	0.1319	0.0395	0.0936	0.0548	0.0051
15	rs66949972	97294435	0.69	1.27319915016337	0.77	1.42140104222308	0.0927695933241728	0.298004120633286	0.0114	0.0084	0.0754	0.0195	0.0501	0.0229	0.0192	0.0406	0.0042	0.0382	0.0453	0.0946	0.0075	0.0413	0.0934	0.0249	0.0234	0.0036	0.0038	0.0191	0.0218	0.1319	0.0395	0.0936	0.0548	0.0051
15	rs77186269	97301278	0.69	1.27319915016337	0.77	1.42140104222308	0.10024903031323	0.275603154425905	0.0113	0.0084	0.0756	0.0195	0.0501	0.0233	0.0191	0.0405	0.0042	0.0381	0.0454	0.0945	0.0075	0.0414	0.0932	0.0247	0.0234	0.0036	0.0038	0.019	0.0219	0.1318	0.0397	0.0937	0.0548	0.0052
15	rs11073504	97302676	0.69	1.27319915016337	0.77	1.42140104222308	0.103558829466396	0.267299410769223	0.0113	0.0083	0.0756	0.0196	0.0501	0.0234	0.0191	0.0404	0.0042	0.0381	0.0455	0.0944	0.0075	0.0414	0.0932	0.0247	0.0234	0.0036	0.0038	0.019	0.0219	0.1317	0.0398	0.0938	0.0548	0.0052
15	rs9635395	97303877	0.69	1.27319915016337	0.77	1.42140104222308	0.113725023757858	0.267184636499526	0.0113	0.0083	0.0757	0.0195	0.05	0.0234	0.019	0.0406	0.0042	0.0381	0.0455	0.0942	0.0075	0.0414	0.0932	0.0249	0.0234	0.0036	0.0038	0.019	0.0218	0.1317	0.0398	0.0936	0.0549	0.0052
15	rs12913006	97312646	0.69	1.27319915016337	0.77	1.42140104222308	0.11568812128422	0.229407151379004	0.0112	0.0084	0.0754	0.0191	0.0498	0.0232	0.0187	0.04	0.004	0.0381	0.0469	0.0944	0.0074	0.0415	0.0942	0.0237	0.0237	0.0036	0.0039	0.0187	0.0221	0.1319	0.04	0.0933	0.055	0.0054
15	rs117671472	97315167	0.69	1.27319915016337	0.77	1.42140104222308	0.111231354384498	0.227114652465071	0.0112	0.0084	0.0755	0.0191	0.0499	0.0231	0.0187	0.0401	0.004	0.0381	0.0471	0.0945	0.0074	0.0415	0.0942	0.0235	0.0237	0.0036	0.0039	0.0187	0.0223	0.1318	0.0401	0.0932	0.055	0.0053
15	rs66883979	97316477	0.69	1.27319915016337	0.77	1.42140104222308	0.112584793682211	0.222877072589511	0.0111	0.0084	0.0755	0.0191	0.0499	0.023	0.0186	0.0401	0.004	0.0382	0.0472	0.0945	0.0074	0.0415	0.0942	0.0234	0.0237	0.0036	0.0039	0.0187	0.0224	0.1318	0.0402	0.093	0.055	0.0053
15	rs62022151	97321085	0.69	1.27319915016337	0.76	1.52086998948804	0.113752922646594	0.237212873459777	0.0111	0.0084	0.0754	0.0191	0.0501	0.0231	0.0185	0.04	0.004	0.0381	0.0477	0.0941	0.0074	0.0415	0.094	0.0231	0.0238	0.0037	0.0039	0.0186	0.0225	0.1321	0.0405	0.0929	0.0549	0.0052
15	rs56059410	97321451	0.69	1.27319915016337	0.77	1.42140104222308	0.114872332342279	0.229407151379004	0.0111	0.0085	0.0754	0.0191	0.0501	0.0231	0.0185	0.04	0.004	0.0382	0.0477	0.0941	0.0074	0.0414	0.0941	0.0231	0.0238	0.0037	0.0039	0.0186	0.0225	0.1322	0.0404	0.0929	0.0549	0.0052
15	rs58281216	97325858	0.68	1.37836760343813	0.77	1.42140104222308	0.145873836716104	0.252283357420548	0.0111	0.0084	0.0756	0.0189	0.0495	0.0229	0.0187	0.0403	0.0038	0.0379	0.0486	0.0941	0.0074	0.041	0.0945	0.0229	0.024	0.0039	0.0037	0.0183	0.0227	0.133	0.041	0.0922	0.0545	0.0049
15	rs3812907	97327393	0.68	1.37836760343813	0.77	1.42140104222308	0.109152092934403	0.248460064998204	0.0109	0.0082	0.0758	0.0185	0.05	0.0224	0.019	0.0406	0.0036	0.0383	0.0494	0.0943	0.0072	0.0408	0.0947	0.0226	0.0232	0.0041	0.0034	0.0183	0.0226	0.1329	0.0416	0.0924	0.0543	0.0046
15	rs28552478	97329289	0.68	1.37836760343813	0.77	1.42140104222308	0.105784898914862	0.244766980620074	0.0109	0.0082	0.0759	0.0186	0.0499	0.0224	0.019	0.0406	0.0035	0.0384	0.0498	0.0945	0.0071	0.0406	0.0947	0.0226	0.0231	0.0043	0.0034	0.0183	0.0226	0.1329	0.0417	0.0922	0.0541	0.0046
15	rs77846453	97330588	0.68	1.37836760343813	0.77	1.42140104222308	0.113752922646594	0.237876357464678	0.0108	0.0082	0.076	0.0186	0.05	0.0224	0.0189	0.0407	0.0035	0.0385	0.0499	0.0945	0.007	0.0406	0.0947	0.0226	0.0229	0.0044	0.0033	0.0183	0.0227	0.1329	0.0417	0.0922	0.0541	0.0046
15	rs74701650	97332904	0.68	1.37836760343813	0.76	1.52086998948804	0.110517299847335	0.244543723288683	0.0108	0.0082	0.0762	0.0186	0.05	0.0224	0.0189	0.0407	0.0034	0.0385	0.0501	0.0946	0.007	0.0406	0.0944	0.0226	0.0228	0.0044	0.0033	0.0183	0.0228	0.1328	0.0417	0.0922	0.0541	0.0046
15	rs34770201	97336596	0.68	1.37836760343813	0.76	1.52086998948804	0.113195744821838	0.238208322460195	0.0108	0.0082	0.0764	0.0186	0.05	0.0224	0.0188	0.0407	0.0034	0.0385	0.0502	0.0947	0.007	0.0406	0.0943	0.0226	0.0227	0.0044	0.0033	0.0183	0.0228	0.1327	0.0418	0.0922	0.0541	0.0045
15	rs62023897	97337505	0.68	1.37836760343813	0.77	1.42140104222308	0.11568812128422	0.241202673904836	0.0108	0.0082	0.0762	0.0186	0.05	0.0226	0.0188	0.0407	0.0034	0.0385	0.0502	0.0947	0.007	0.0405	0.0943	0.0226	0.0227	0.0044	0.0033	0.0183	0.0228	0.1327	0.0418	0.0922	0.054	0.0045
15	rs79784655	97342016	0.68	1.37836760343813	0.77	1.42140104222308	0.0897783517967597	0.232146024310052	0.0107	0.0084	0.0764	0.0186	0.05	0.0226	0.0188	0.0405	0.0034	0.0385	0.0503	0.0947	0.0067	0.0405	0.0942	0.0226	0.0226	0.0044	0.0033	0.0183	0.0228	0.1328	0.0418	0.0923	0.0541	0.0046
15	rs77907891	97351185	0.68	1.37836760343813	0.77	1.42140104222308	0.0747329818810258	0.199993765811389	0.0105	0.0085	0.0773	0.0186	0.0503	0.0224	0.0189	0.0401	0.0032	0.0388	0.0506	0.0951	0.0064	0.0405	0.0939	0.0224	0.0224	0.0043	0.0032	0.0179	0.023	0.1319	0.042	0.0922	0.0546	0.0044
15	rs72755189	97354242	0.68	1.37836760343813	0.76	1.52086998948804	0.0752262443760473	0.192620440772348	0.0105	0.0086	0.0776	0.0186	0.0505	0.0224	0.0189	0.0401	0.0032	0.0388	0.0508	0.0953	0.0064	0.0406	0.0938	0.0224	0.0223	0.0043	0.0032	0.0178	0.0231	0.1317	0.0421	0.0922	0.0544	0.0044
15	rs1503352	97357170	0.68	1.37836760343813	0.76	1.52086998948804	0.0717548071050813	0.187177849683327	0.0104	0.0086	0.0777	0.0186	0.0506	0.0223	0.0188	0.04	0.0032	0.0389	0.0509	0.0953	0.0063	0.0406	0.0938	0.0224	0.0222	0.0043	0.0032	0.0177	0.0232	0.1317	0.0421	0.0921	0.0545	0.0044
15	rs79989740	97361521	0.69	1.27319915016337	0.76	1.52086998948804	0.0706143461834202	0.186156916101029	0.0104	0.0086	0.0777	0.0186	0.0506	0.0223	0.0188	0.04	0.0032	0.0389	0.0509	0.0953	0.0063	0.0406	0.0941	0.0224	0.0222	0.0043	0.0032	0.0177	0.0232	0.1317	0.0421	0.0919	0.0545	0.0044
15	rs75702169	97369517	0.69	1.27319915016337	0.76	1.52086998948804	0.069017300025842	0.184629097908098	0.0104	0.0086	0.0777	0.0186	0.0506	0.0223	0.0188	0.04	0.0032	0.0389	0.0509	0.0953	0.0063	0.0406	0.094	0.0224	0.0221	0.0043	0.0032	0.0177	0.0232	0.1316	0.0421	0.0919	0.0545	0.0044
15	rs35446662	97372564	0.69	1.27319915016337	0.76	1.52086998948804	0.070820819171508	0.18118205421371	0.0103	0.0087	0.0778	0.0186	0.0508	0.0222	0.0189	0.0399	0.0032	0.039	0.051	0.0953	0.0063	0.0407	0.094	0.0224	0.022	0.0043	0.0032	0.0176	0.0231	0.1314	0.0421	0.092	0.0547	0.0044
15	rs7170745	97375265	0.69	1.27319915016337	0.76	1.52086998948804	0.055769783450826	0.1634095378146	0.0103	0.0087	0.0778	0.0184	0.0509	0.0221	0.019	0.04	0.0031	0.039	0.051	0.0952	0.0062	0.0408	0.0943	0.0222	0.022	0.0043	0.0031	0.0176	0.0231	0.1312	0.0418	0.0922	0.055	0.0044
15	rs117086516	97381316	0.69	1.27319915016337	0.76	1.52086998948804	0.0554525692546087	0.164287752496347	0.0102	0.0087	0.0778	0.0184	0.0509	0.0221	0.019	0.04	0.0031	0.039	0.051	0.0952	0.0063	0.0409	0.0943	0.0221	0.022	0.0043	0.0031	0.0176	0.0231	0.1311	0.0418	0.0922	0.055	0.0044
15	rs8035595	97387756	0.69	1.27319915016337	0.76	1.52086998948804	0.114255822828083	0.241091558614093	0.0095	0.0091	0.0776	0.0184	0.0519	0.0218	0.0193	0.0411	0.0029	0.0385	0.0514	0.0946	0.0069	0.044	0.0939	0.0213	0.0218	0.0045	0.0028	0.0178	0.0229	0.1273	0.0429	0.0927	0.0548	0.004
15	rs116770650	97387988	0.69	1.27319915016337	0.76	1.52086998948804	0.124424321675664	0.203978145198767	0.0092	0.0092	0.0775	0.0183	0.0521	0.0216	0.0194	0.041	0.0028	0.0384	0.0515	0.0948	0.0071	0.0443	0.0937	0.021	0.0217	0.0045	0.0026	0.0179	0.0229	0.1273	0.0428	0.0936	0.0548	0.0039
15	rs75750077	97390919	0.69	1.27319915016337	0.75	1.62439437893061	0.135807531859253	0.21694550675944	0.0091	0.0092	0.0774	0.0183	0.0522	0.0216	0.0195	0.0409	0.0028	0.0383	0.0516	0.0947	0.0072	0.0444	0.0938	0.0208	0.0214	0.0045	0.0025	0.0179	0.023	0.1274	0.0428	0.0941	0.0548	0.0038
15	rs67774933	97394539	0.69	1.27319915016337	0.75	1.62439437893061	0.201477850189514	0.221470341512069	0.0089	0.0091	0.0775	0.0182	0.0523	0.0216	0.0197	0.0408	0.0027	0.0381	0.0517	0.0945	0.0073	0.0445	0.0939	0.0206	0.0211	0.0045	0.0023	0.0179	0.0231	0.1275	0.0428	0.0949	0.0549	0.0036
15	rs8042479	97398462	0.69	1.27319915016337	0.75	1.62439437893061	0.267982221276111	0.174455164014898	0.0087	0.0093	0.0773	0.0181	0.0527	0.0211	0.0198	0.041	0.0025	0.0383	0.0521	0.0939	0.0073	0.0447	0.0941	0.0202	0.0207	0.0046	0.0021	0.0178	0.0228	0.127	0.0423	0.0966	0.0554	0.0034
15	rs28613744	97413027	0.69	1.27319915016337	0.75	1.62439437893061	0.304580061537553	0.147514002725203	0.0083	0.0094	0.0776	0.0177	0.0532	0.0211	0.02	0.0406	0.0024	0.0384	0.0522	0.0936	0.0074	0.0451	0.0938	0.0203	0.0207	0.0046	0.0019	0.0178	0.0226	0.1274	0.0423	0.0972	0.0553	0.0034
15	rs62022890	97422670	0.69	1.27319915016337	0.75	1.62439437893061	0.351768653211146	0.125682155692457	0.0083	0.0094	0.0776	0.0175	0.0535	0.0209	0.0203	0.0405	0.0024	0.0382	0.0523	0.0932	0.0074	0.0459	0.0939	0.0204	0.0204	0.0045	0.0017	0.0176	0.0223	0.1267	0.0422	0.0985	0.0553	0.0035
15	rs79827121	97425623	0.69	1.27319915016337	0.75	1.62439437893061	0.388702378719421	0.142562791242442	0.0083	0.0094	0.0776	0.0175	0.0537	0.0208	0.0204	0.0403	0.0024	0.0381	0.0524	0.0931	0.0074	0.046	0.0938	0.0201	0.0204	0.0045	0.0017	0.0176	0.0222	0.1269	0.0422	0.0988	0.0553	0.0036
15	rs57259749	97425886	0.69	1.27319915016337	0.75	1.62439437893061	0.406388780244263	0.138040127935072	0.0083	0.0094	0.0777	0.0174	0.0537	0.0208	0.0205	0.0403	0.0024	0.038	0.0524	0.0931	0.0074	0.046	0.0938	0.0201	0.0204	0.0045	0.0017	0.0176	0.0222	0.1269	0.0422	0.0987	0.0553	0.0036
15	rs35169027	97426312	0.69	1.27319915016337	0.75	1.62439437893061	0.411129912965421	0.13960318846122	0.0083	0.0094	0.0777	0.0174	0.0537	0.0208	0.0205	0.0403	0.0024	0.038	0.0524	0.0931	0.0074	0.046	0.0938	0.0201	0.0204	0.0045	0.0017	0.0176	0.0222	0.127	0.0422	0.0987	0.0553	0.0036
15	rs983188	97426365	0.69	1.27319915016337	0.75	1.62439437893061	0.411473712183928	0.13675774220584	0.0083	0.0094	0.0777	0.0174	0.0537	0.0208	0.0205	0.0403	0.0024	0.038	0.0524	0.0931	0.0074	0.046	0.0938	0.0201	0.0204	0.0045	0.0017	0.0176	0.0222	0.127	0.0422	0.0987	0.0553	0.0036
15	rs113647259	97431231	0.7	1.17306168852618	0.75	1.62439437893061	0.319293835290506	0.0996906297800724	0.0082	0.0094	0.0778	0.0176	0.0533	0.0209	0.0207	0.0402	0.0024	0.0377	0.0525	0.093	0.0073	0.0461	0.0938	0.0203	0.0205	0.0046	0.0017	0.0175	0.0221	0.1269	0.0417	0.099	0.0552	0.0036
15	rs28502476	97434080	0.7	1.17306168852618	0.75	1.62439437893061	0.301105223111364	0.0984766776535603	0.0081	0.0095	0.0778	0.0177	0.053	0.0211	0.0209	0.0402	0.0023	0.0374	0.0525	0.0928	0.0073	0.0463	0.0939	0.0205	0.0206	0.0047	0.0017	0.0175	0.0221	0.1269	0.0413	0.0993	0.055	0.0036
15	rs971767	97438847	0.7	1.17306168852618	0.75	1.62439437893061	0.27180143922266	0.0830101650177702	0.0081	0.0096	0.0778	0.0179	0.053	0.0213	0.0213	0.04	0.0023	0.0371	0.0524	0.0927	0.0073	0.0464	0.094	0.0209	0.0206	0.0047	0.0017	0.0176	0.0222	0.1264	0.0407	0.0998	0.0548	0.0036
15	rs62022899	97444782	0.7	1.17306168852618	0.75	1.62439437893061	0.256789728338104	0.0746651251279482	0.008	0.0096	0.0779	0.0179	0.053	0.0212	0.0213	0.04	0.0022	0.0369	0.0524	0.0926	0.0072	0.0465	0.094	0.0209	0.0205	0.0047	0.0017	0.0175	0.0222	0.1266	0.0405	0.1001	0.0547	0.0036
15	rs11853403	97466227	0.7	1.17306168852618	0.76	1.52086998948804	0.282254374495049	0.075026717366591	0.008	0.0096	0.078	0.0178	0.0531	0.0211	0.0214	0.0399	0.0022	0.0368	0.0523	0.0925	0.0072	0.0467	0.094	0.0209	0.0204	0.0047	0.0017	0.0175	0.0222	0.1269	0.0404	0.1003	0.0546	0.0037
15	rs117293271	97466630	0.7	1.17306168852618	0.76	1.52086998948804	0.284948129115607	0.075026717366591	0.008	0.0096	0.078	0.0179	0.0531	0.0211	0.0214	0.0399	0.0022	0.0368	0.0524	0.0925	0.0072	0.0467	0.094	0.0209	0.0204	0.0047	0.0017	0.0175	0.0222	0.1269	0.0404	0.1005	0.0544	0.0037
15	rs2215469	97469263	0.7	1.17306168852618	0.76	1.52086998948804	0.288847397893929	0.075026717366591	0.008	0.0096	0.078	0.0179	0.0531	0.0211	0.0214	0.0399	0.0022	0.0368	0.0524	0.0925	0.0072	0.0467	0.0941	0.0209	0.0204	0.0047	0.0017	0.0175	0.0222	0.1269	0.0404	0.1005	0.0542	0.0037
15	rs4965143	97470516	0.7	1.17306168852618	0.77	1.42140104222308	0.287750840049848	0.0743763684707325	0.008	0.0096	0.078	0.0179	0.0531	0.0211	0.0214	0.0399	0.0022	0.0368	0.0523	0.0925	0.0072	0.0468	0.0941	0.0209	0.0204	0.0047	0.0017	0.0175	0.0222	0.1269	0.0403	0.1005	0.0541	0.0037
15	rs76617038	97486712	0.71	1.0779007643746	0.77	1.42140104222308	0.212523452116303	0.0629408148667153	0.0079	0.0096	0.0782	0.0182	0.0534	0.0214	0.0218	0.0395	0.0022	0.0368	0.0522	0.0929	0.0072	0.0467	0.0941	0.0209	0.0213	0.0047	0.0017	0.0176	0.0221	0.1257	0.0396	0.101	0.0532	0.0038
15	rs76581076	97490973	0.71	1.0779007643746	0.78	1.32595579198345	0.170483653288721	0.0662051806236194	0.0078	0.0096	0.0783	0.0185	0.0536	0.0217	0.0223	0.0394	0.0022	0.0369	0.0519	0.0929	0.0071	0.0467	0.0935	0.021	0.0217	0.0047	0.0018	0.0177	0.0221	0.1249	0.0393	0.1012	0.0527	0.0039
15	rs73470973	97492655	0.71	1.0779007643746	0.78	1.32595579198345	0.150787295777849	0.077211288840029	0.0078	0.0097	0.0783	0.0189	0.0538	0.022	0.0226	0.0393	0.0022	0.0371	0.0517	0.0929	0.007	0.0468	0.0931	0.0211	0.022	0.0047	0.0018	0.0178	0.0221	0.1245	0.039	0.1013	0.0522	0.0039
15	rs7168257	97495817	0.72	0.987657439684474	0.78	1.32595579198345	0.109424295355276	0.0620018437431966	0.0077	0.0099	0.0778	0.0193	0.054	0.0222	0.0231	0.0392	0.0023	0.0372	0.0519	0.0931	0.0069	0.047	0.092	0.0214	0.0224	0.0046	0.0019	0.0182	0.0219	0.1238	0.0387	0.1009	0.0521	0.0039
15	rs117886986	97500410	0.72	0.987657439684474	0.79	1.23450020912344	0.0938547041757239	0.0819568163429922	0.0077	0.0102	0.0772	0.0195	0.0538	0.0223	0.0232	0.0392	0.0024	0.0373	0.0518	0.0926	0.007	0.0474	0.0914	0.0216	0.0226	0.0046	0.0019	0.0186	0.0219	0.1239	0.0386	0.1008	0.0521	0.0039
15	rs2159620	97503841	0.73	0.902267913485346	0.79	1.23450020912344	0.0968041274984686	0.0844483802963628	0.0076	0.0103	0.077	0.0196	0.0536	0.0223	0.0233	0.0392	0.0024	0.0373	0.0518	0.0924	0.007	0.0474	0.0912	0.0216	0.0227	0.0046	0.0019	0.0187	0.0219	0.1239	0.0386	0.1008	0.0524	0.0039
15	rs75704692	97504590	0.73	0.902267913485346	0.78	1.32595579198345	0.096980898296594	0.086969890460622	0.0076	0.0103	0.077	0.0196	0.0536	0.0223	0.0233	0.0392	0.0024	0.0373	0.0518	0.0924	0.007	0.0475	0.0912	0.0216	0.0227	0.0046	0.0019	0.0187	0.0219	0.1239	0.0386	0.1008	0.0524	0.0039
15	rs117280639	97505817	0.73	0.902267913485346	0.78	1.32595579198345	0.0964511931339931	0.0902218807645841	0.0076	0.0104	0.0769	0.0196	0.0536	0.0223	0.0233	0.0392	0.0024	0.0373	0.0518	0.0925	0.007	0.0475	0.0912	0.0216	0.0227	0.0046	0.0019	0.0187	0.0219	0.1239	0.0386	0.1008	0.0523	0.0039
15	rs35924575	97507921	0.73	0.902267913485346	0.78	1.32595579198345	0.0965267537820966	0.0995284336681809	0.0076	0.0104	0.0769	0.0196	0.0536	0.0224	0.0234	0.0392	0.0024	0.0374	0.0518	0.0925	0.007	0.0473	0.0913	0.0216	0.0228	0.0046	0.0019	0.0187	0.0218	0.1239	0.0385	0.1008	0.0522	0.0038
15	rs72759222	97510117	0.73	0.902267913485346	0.78	1.32595579198345	0.100223234874507	0.0975097124464381	0.0075	0.0105	0.0767	0.0197	0.0536	0.0224	0.0233	0.0392	0.0024	0.0375	0.0522	0.0925	0.007	0.0474	0.0912	0.0215	0.0227	0.0047	0.0019	0.0186	0.0217	0.1239	0.0384	0.1008	0.0521	0.0038
15	rs10852058	97511405	0.73	0.902267913485346	0.79	1.23450020912344	0.101518093421165	0.0957466836223474	0.0074	0.0105	0.0767	0.0198	0.0536	0.0224	0.0233	0.0392	0.0024	0.0375	0.0523	0.0925	0.007	0.0474	0.0912	0.0215	0.0227	0.0048	0.0019	0.0186	0.0217	0.1239	0.0384	0.1008	0.0521	0.0038
15	rs8030324	97512178	0.73	0.902267913485346	0.79	1.23450020912344	0.0882226062423137	0.115388302334708	0.0074	0.0105	0.0767	0.0197	0.0536	0.0223	0.0233	0.0392	0.0024	0.0375	0.0524	0.0931	0.0068	0.0475	0.0912	0.0212	0.0226	0.0048	0.0019	0.0186	0.0217	0.1239	0.0383	0.1008	0.0521	0.0038
15	rs62025274	97512652	0.73	0.902267913485346	0.79	1.23450020912344	0.089826494502818	0.140156389972366	0.0074	0.0106	0.0766	0.0197	0.0535	0.0223	0.0233	0.0393	0.0024	0.0375	0.0524	0.0931	0.0068	0.0475	0.0912	0.0212	0.0226	0.0048	0.0019	0.0186	0.0217	0.1239	0.0383	0.1007	0.0521	0.0038
15	rs74976377	97516099	0.76	0.674502615793853	0.79	1.23450020912344	0.00969906902880662	0.0646323411909048	0.0079	0.0111	0.0749	0.0198	0.0542	0.0234	0.0246	0.0373	0.0027	0.0376	0.0516	0.0934	0.0063	0.0481	0.0918	0.0219	0.0233	0.0052	0.0023	0.0194	0.0217	0.1236	0.0364	0.0983	0.0518	0.0041
15	rs75747958	97516442	0.78	0.545501786478432	0.79	1.23450020912344	0.00379675756085157	0.0671703131928342	0.0084	0.0114	0.0737	0.0199	0.0545	0.0242	0.0255	0.0357	0.003	0.0377	0.0509	0.0934	0.0065	0.0485	0.0922	0.0224	0.0237	0.0055	0.0025	0.0203	0.0215	0.1231	0.0356	0.0968	0.0515	0.0044
15	rs77873048	97516929	0.79	0.487570276707753	0.79	1.23450020912344	0.00293892461062944	0.0907684969522739	0.0092	0.012	0.0731	0.02	0.055	0.0254	0.0265	0.0337	0.0033	0.0377	0.0498	0.0926	0.0066	0.0493	0.0929	0.0231	0.0243	0.0058	0.0029	0.0214	0.0214	0.1221	0.0347	0.095	0.0503	0.0046
15	rs56155236	97516961	0.79	0.487570276707753	0.78	1.32595579198345	0.00333065720103509	0.0924949556582326	0.0092	0.012	0.0731	0.02	0.0552	0.0255	0.0265	0.0336	0.0033	0.0376	0.0496	0.0927	0.0066	0.0494	0.093	0.0232	0.0243	0.0058	0.0029	0.0215	0.0214	0.1222	0.0345	0.0948	0.05	0.0046
15	rs11630458	97517120	0.8	0.433874260405774	0.79	1.23450020912344	0.00413246531761493	0.113250292166019	0.0095	0.012	0.0728	0.02	0.0554	0.0259	0.0272	0.033	0.0034	0.0375	0.049	0.0923	0.0068	0.0497	0.0933	0.023	0.0245	0.0059	0.003	0.0219	0.0211	0.122	0.034	0.0946	0.0501	0.0047
15	rs1558391	97519268	0.8	0.433874260405774	0.79	1.23450020912344	0.00730477242451241	0.132033216162468	0.0096	0.012	0.0736	0.0201	0.0549	0.0268	0.0283	0.0325	0.0034	0.0374	0.0479	0.0913	0.0067	0.0503	0.0933	0.023	0.025	0.0059	0.003	0.022	0.0205	0.1234	0.0339	0.0931	0.0506	0.0048
15	rs12900387	97520230	0.8	0.433874260405774	0.79	1.23450020912344	0.00505750242036365	0.112824518922755	0.0096	0.012	0.0736	0.02	0.0549	0.0268	0.0279	0.0325	0.0034	0.0374	0.0479	0.0913	0.0066	0.0503	0.0934	0.0231	0.0251	0.0059	0.003	0.022	0.0206	0.1234	0.034	0.093	0.0507	0.0048
15	rs8030082	97521191	0.8	0.433874260405774	0.79	1.23450020912344	0.00479991671677224	0.111381473151021	0.0096	0.012	0.0736	0.0199	0.0549	0.0268	0.0278	0.0325	0.0034	0.0375	0.0479	0.0913	0.0066	0.0504	0.0933	0.0231	0.0251	0.0058	0.003	0.022	0.0207	0.1234	0.0341	0.093	0.0507	0.0048
15	rs1981686	97521372	0.8	0.433874260405774	0.79	1.23450020912344	0.0046036064769331	0.109861296652405	0.0096	0.012	0.0736	0.0199	0.0551	0.0268	0.0277	0.0325	0.0034	0.0374	0.0481	0.0913	0.0066	0.0504	0.0935	0.023	0.0247	0.0058	0.003	0.0221	0.0207	0.1235	0.0338	0.093	0.0507	0.0048
15	rs79455797	97523080	0.8	0.433874260405774	0.79	1.23450020912344	0.00485592191226857	0.112059669825211	0.0096	0.012	0.0736	0.0199	0.0551	0.0268	0.0278	0.0325	0.0034	0.0374	0.048	0.0914	0.0066	0.0504	0.0935	0.023	0.0247	0.0058	0.003	0.0221	0.0207	0.1235	0.0338	0.0929	0.0507	0.0048
15	rs78152624	97527211	0.8	0.433874260405774	0.8	1.14699780192835	0.00493938580755998	0.120930346404373	0.0096	0.0119	0.0736	0.0199	0.055	0.0267	0.0278	0.0325	0.0034	0.0372	0.0478	0.0915	0.0065	0.0504	0.0937	0.023	0.0247	0.0058	0.003	0.0221	0.0206	0.1237	0.0338	0.0927	0.0509	0.0048
15	rs78838126	97530489	0.8	0.433874260405774	0.81	1.06340942734078	0.00464635957189139	0.114702484957293	0.0096	0.0119	0.0737	0.0199	0.055	0.0267	0.0278	0.0326	0.0034	0.037	0.0475	0.0916	0.0064	0.0505	0.094	0.023	0.0247	0.0058	0.003	0.0221	0.0206	0.1238	0.0339	0.0925	0.0512	0.0049
15	rs73472870	97535478	0.81	0.384295662080596	0.81	1.06340942734078	0.00447719452937256	0.106511917866313	0.0096	0.0119	0.0737	0.0198	0.055	0.0267	0.0278	0.0326	0.0034	0.0369	0.0474	0.0916	0.0063	0.0505	0.0941	0.023	0.0246	0.0057	0.003	0.0222	0.0206	0.1239	0.0339	0.0924	0.0513	0.0049
15	rs8042388	97542220	0.81	0.384295662080596	0.81	1.06340942734078	0.00456680370950111	0.107178599216655	0.0096	0.0119	0.0737	0.0199	0.055	0.0267	0.0278	0.0327	0.0034	0.0369	0.0474	0.0916	0.0063	0.0505	0.0942	0.023	0.0247	0.0057	0.003	0.0222	0.0206	0.1239	0.0338	0.0923	0.0513	0.0049
15	rs234518	97543165	0.81	0.384295662080596	0.83	0.907803730152893	0.00458376083463022	0.108432939731538	0.0096	0.0119	0.0737	0.0199	0.055	0.0267	0.0278	0.0327	0.0034	0.0368	0.0474	0.0916	0.0063	0.0505	0.0942	0.023	0.0247	0.0057	0.003	0.0222	0.0206	0.1239	0.0337	0.0923	0.0513	0.0049
15	rs28720812	97547291	0.81	0.384295662080596	0.83	0.907803730152893	0.00504223724324608	0.123297674736775	0.0096	0.0119	0.0737	0.0199	0.0549	0.0267	0.0278	0.0327	0.0034	0.0368	0.0473	0.0916	0.0063	0.0506	0.0942	0.0231	0.0247	0.0057	0.003	0.0222	0.0206	0.1239	0.0337	0.0923	0.0513	0.0049
15	rs75627704	97548852	0.81	0.384295662080596	0.83	0.907803730152893	0.00584735744015858	0.115130938815901	0.0096	0.0119	0.0737	0.0199	0.0549	0.0267	0.0278	0.0327	0.0034	0.0368	0.0472	0.0917	0.0062	0.0507	0.0944	0.0231	0.0248	0.0057	0.003	0.0222	0.0206	0.1239	0.0337	0.092	0.0512	0.005
15	rs234508	97549221	0.81	0.384295662080596	0.82	0.983693090035176	0.00662733840160466	0.104026197581515	0.0096	0.0119	0.0736	0.02	0.0549	0.0267	0.0278	0.0328	0.0034	0.0367	0.0472	0.0917	0.0062	0.0507	0.0945	0.0231	0.0248	0.0057	0.003	0.0223	0.0207	0.124	0.0336	0.0918	0.0512	0.005
15	rs11637835	97550326	0.82	0.338707801994422	0.82	0.983693090035176	0.00936058490157882	0.0992853330339098	0.0097	0.0119	0.074	0.0201	0.0551	0.0268	0.0279	0.0328	0.0033	0.0366	0.0468	0.0912	0.0058	0.0502	0.0951	0.0234	0.025	0.0055	0.0027	0.0226	0.0208	0.1233	0.0336	0.0922	0.0514	0.0049
15	rs2458592	97550659	0.82	0.338707801994422	0.82	0.983693090035176	0.0139227082126862	0.0984766776535603	0.0096	0.0119	0.0744	0.0201	0.0549	0.0269	0.0279	0.0329	0.0032	0.0365	0.0466	0.091	0.0056	0.0505	0.0953	0.0234	0.0251	0.0054	0.0024	0.0228	0.0209	0.1229	0.0337	0.0927	0.0514	0.0049
15	rs28499383	97552028	0.83	0.29697514221559	0.82	0.983693090035176	0.0164596003485117	0.103614121799262	0.0094	0.0117	0.075	0.0204	0.0551	0.0273	0.0281	0.033	0.0031	0.0365	0.0461	0.09	0.0049	0.0503	0.0958	0.0238	0.0255	0.0051	0.002	0.0232	0.021	0.1225	0.0339	0.0931	0.0515	0.0046
15	rs234541	97555485	0.84	0.258953137461488	0.82	0.983693090035176	0.016715624219383	0.11823365136676	0.0093	0.0114	0.075	0.0204	0.0557	0.0276	0.0278	0.0331	0.0029	0.037	0.0457	0.0903	0.0041	0.0502	0.0976	0.0241	0.0257	0.0049	0.0016	0.024	0.0212	0.1216	0.0341	0.0921	0.0516	0.0042
15	rs2535481	97557333	0.84	0.258953137461488	0.82	0.983693090035176	0.0147958316873542	0.119796683799301	0.0092	0.0114	0.0753	0.0204	0.0557	0.0276	0.0278	0.0331	0.0029	0.037	0.0457	0.0904	0.0041	0.0502	0.0976	0.0241	0.0257	0.0047	0.0016	0.024	0.0212	0.1216	0.0341	0.0921	0.0516	0.0042
15	rs116924235	97561167	0.84	0.258953137461488	0.82	0.983693090035176	0.0178881088018366	0.116764586706999	0.0094	0.0115	0.0753	0.0205	0.056	0.0276	0.0278	0.033	0.0028	0.037	0.0456	0.0903	0.004	0.0502	0.0975	0.0242	0.0256	0.0047	0.0016	0.0241	0.0211	0.1215	0.0342	0.0922	0.0515	0.0041
15	rs72759241	97561469	0.84	0.258953137461488	0.82	0.983693090035176	0.0178881088018366	0.116764586706999	0.0094	0.0115	0.0753	0.0205	0.056	0.0276	0.0278	0.033	0.0028	0.037	0.0457	0.0903	0.004	0.0502	0.0975	0.0242	0.0256	0.0047	0.0016	0.0241	0.0211	0.1215	0.0342	0.0922	0.0515	0.0041
15	rs12441820	97566854	0.84	0.258953137461488	0.82	0.983693090035176	0.0202022294434179	0.119622631300786	0.0093	0.0115	0.0753	0.0204	0.056	0.0276	0.0278	0.033	0.0027	0.0372	0.0458	0.0903	0.0038	0.0503	0.0974	0.0243	0.0256	0.0046	0.0015	0.0242	0.0211	0.1212	0.0343	0.0922	0.0518	0.0041
15	rs234534	97571541	0.84	0.258953137461488	0.82	0.983693090035176	0.0218394450203039	0.123914232541766	0.0093	0.0115	0.0755	0.0203	0.0559	0.0278	0.0278	0.033	0.0027	0.0372	0.0457	0.0906	0.0037	0.0504	0.0976	0.0244	0.0256	0.0045	0.0015	0.0243	0.0211	0.1206	0.0344	0.0921	0.0517	0.004
15	rs1949243	97573518	0.84	0.258953137461488	0.82	0.983693090035176	0.0226127038963107	0.124002406190473	0.0094	0.0115	0.0755	0.0203	0.0559	0.0278	0.0278	0.033	0.0027	0.0372	0.0457	0.0906	0.0037	0.0504	0.0977	0.0244	0.0256	0.0045	0.0015	0.0243	0.0211	0.1205	0.0344	0.092	0.0517	0.004
15	rs72759257	97574859	0.84	0.258953137461488	0.82	0.983693090035176	0.0228494246719726	0.127637644228946	0.0094	0.0115	0.0755	0.0203	0.0559	0.0279	0.0278	0.033	0.0027	0.0372	0.0457	0.0904	0.0037	0.0504	0.0977	0.0245	0.0257	0.0045	0.0015	0.0243	0.0211	0.1205	0.0345	0.0919	0.0518	0.004
15	rs112555976	97575174	0.84	0.258953137461488	0.82	0.983693090035176	0.0228874646913739	0.12799439413275	0.0094	0.0115	0.0755	0.0203	0.0559	0.0279	0.0278	0.033	0.0027	0.0372	0.0457	0.0904	0.0037	0.0504	0.0977	0.0245	0.0257	0.0045	0.0015	0.0243	0.0211	0.1205	0.0345	0.0919	0.0518	0.004
15	rs28790874	97575577	0.84	0.258953137461488	0.82	0.983693090035176	0.0229827639050571	0.128887886765328	0.0094	0.0115	0.0755	0.0203	0.0559	0.0279	0.0278	0.033	0.0027	0.0372	0.0457	0.0903	0.0037	0.0504	0.0977	0.0245	0.0257	0.0045	0.0015	0.0243	0.0211	0.1205	0.0345	0.0919	0.0518	0.004
15	rs34663354	97575830	0.84	0.258953137461488	0.82	0.983693090035176	0.0230783479872074	0.129425089351059	0.0094	0.0115	0.0755	0.0203	0.0559	0.0279	0.0278	0.033	0.0027	0.0372	0.0457	0.0903	0.0037	0.0504	0.0977	0.0245	0.0257	0.0045	0.0015	0.0243	0.0212	0.1205	0.0345	0.0919	0.0518	0.004
15	rs7495335	97581870	0.84	0.258953137461488	0.82	0.983693090035176	0.0260700182541446	0.144703912858457	0.0093	0.0115	0.0758	0.0203	0.0559	0.0279	0.0278	0.0328	0.0027	0.037	0.0458	0.0905	0.0036	0.0505	0.0977	0.0244	0.0259	0.0045	0.0014	0.0243	0.0212	0.1204	0.0345	0.0915	0.0518	0.004
15	rs117416405	97583833	0.84	0.258953137461488	0.81	1.06340942734078	0.0329250234443053	0.157020324167368	0.0093	0.0115	0.0758	0.0202	0.0562	0.0279	0.0277	0.0328	0.0027	0.037	0.0458	0.0906	0.0036	0.0503	0.0976	0.0245	0.0259	0.0045	0.0014	0.0245	0.0212	0.1205	0.0345	0.0915	0.0513	0.004
15	rs11638376	97592647	0.87	0.165571370278195	0.81	1.06340942734078	0.0284963312107705	0.155485078419996	0.0095	0.0121	0.0741	0.0204	0.0555	0.0278	0.027	0.0324	0.0032	0.0378	0.0471	0.0909	0.0037	0.0511	0.095	0.0264	0.025	0.0051	0.0021	0.0247	0.0227	0.1178	0.0357	0.0886	0.0522	0.0046
15	rs12440055	97595075	0.87	0.165571370278195	0.81	1.06340942734078	0.0237652240726464	0.14958709986727	0.0095	0.0122	0.0741	0.0204	0.0555	0.0278	0.027	0.0324	0.0032	0.0379	0.0472	0.0909	0.0037	0.0511	0.0949	0.0265	0.025	0.0051	0.0021	0.0247	0.0227	0.1177	0.0357	0.0885	0.0522	0.0046
15	rs79514945	97597369	0.87	0.165571370278195	0.81	1.06340942734078	0.0244367031080496	0.151006531248728	0.0095	0.0122	0.0741	0.0204	0.0555	0.0278	0.0269	0.0324	0.0032	0.0378	0.0472	0.091	0.0038	0.0511	0.095	0.0266	0.025	0.0052	0.0021	0.0247	0.0226	0.1177	0.0357	0.0886	0.0519	0.0046
15	rs12438109	97603472	0.87	0.165571370278195	0.81	1.06340942734078	0.0212293069898094	0.158078914483586	0.0095	0.0122	0.0741	0.0204	0.0555	0.0278	0.0269	0.0324	0.0032	0.0376	0.0472	0.0911	0.0038	0.0511	0.0951	0.0268	0.0251	0.0052	0.0022	0.0248	0.0225	0.1176	0.0355	0.0888	0.0517	0.0047
15	rs62025302	97609078	0.87	0.165571370278195	0.81	1.06340942734078	0.0197708289937171	0.146762737124502	0.0094	0.0122	0.0741	0.0204	0.0555	0.0278	0.0269	0.0324	0.0032	0.0376	0.0472	0.0912	0.0038	0.0511	0.0952	0.0269	0.0252	0.0052	0.0022	0.0249	0.0223	0.1176	0.0354	0.0888	0.0518	0.0047
15	rs11637291	97609524	0.87	0.165571370278195	0.8	1.14699780192835	0.0197024309207767	0.146856569611535	0.0094	0.0122	0.074	0.0204	0.0555	0.0279	0.0268	0.0324	0.0033	0.0376	0.0472	0.0912	0.0038	0.0511	0.0952	0.0269	0.0252	0.0052	0.0022	0.0249	0.0223	0.1176	0.0354	0.0888	0.0518	0.0047
15	rs62025303	97609623	0.87	0.165571370278195	0.8	1.14699780192835	0.0197366084356758	0.147044299516954	0.0094	0.0122	0.074	0.0204	0.0555	0.0279	0.0268	0.0324	0.0033	0.0376	0.0472	0.0912	0.0038	0.0511	0.0952	0.0269	0.0252	0.0052	0.0022	0.0249	0.0223	0.1176	0.0354	0.0888	0.0518	0.0047
15	rs61151291	97618197	0.87	0.165571370278195	0.8	1.14699780192835	0.0239613277344806	0.151670577547215	0.0094	0.0122	0.0742	0.0204	0.0556	0.0279	0.0269	0.0324	0.0032	0.0376	0.0471	0.091	0.0038	0.0511	0.0951	0.0269	0.0252	0.0053	0.0022	0.0249	0.0223	0.1175	0.0353	0.0887	0.0517	0.0047
15	rs72761417	97624215	0.87	0.165571370278195	0.81	1.06340942734078	0.0263531166979836	0.162922357765626	0.0094	0.0122	0.0741	0.0204	0.0557	0.0278	0.0268	0.0326	0.0032	0.0376	0.0472	0.0908	0.0038	0.0513	0.0951	0.0267	0.0253	0.0053	0.0022	0.025	0.0224	0.1173	0.0353	0.0887	0.0516	0.0047
15	rs72761418	97624277	0.87	0.165571370278195	0.81	1.06340942734078	0.0266383959035671	0.164874148879263	0.0094	0.0122	0.0741	0.0204	0.0557	0.0278	0.0268	0.0326	0.0032	0.0376	0.0472	0.0908	0.0038	0.0513	0.0951	0.0267	0.0253	0.0053	0.0022	0.025	0.0224	0.1173	0.0353	0.0887	0.0516	0.0047
15	rs76203338	97627128	0.88	0.140769569262351	0.81	1.06340942734078	0.0369529390403768	0.2105350213719	0.0096	0.0121	0.0742	0.02	0.056	0.0273	0.0266	0.0332	0.0033	0.0381	0.0471	0.0903	0.0039	0.0521	0.0951	0.0268	0.0251	0.0056	0.0023	0.0256	0.0223	0.1156	0.0356	0.0883	0.0512	0.0047
15	rs6496209	97627184	0.88	0.140769569262351	0.81	1.06340942734078	0.0333083619141414	0.202822067705051	0.0096	0.0121	0.0742	0.02	0.0561	0.0273	0.0266	0.0332	0.0033	0.0381	0.0471	0.0903	0.0039	0.0521	0.0951	0.0268	0.0251	0.0056	0.0023	0.0256	0.0223	0.1156	0.0356	0.0883	0.0512	0.0047
15	rs7183650	97628673	0.9	0.0995502148251544	0.81	1.06340942734078	0.049196913795561	0.194066926194425	0.0095	0.0121	0.0745	0.0201	0.0565	0.027	0.0265	0.0334	0.0034	0.0389	0.0464	0.0896	0.0038	0.052	0.0958	0.0267	0.0247	0.0058	0.0026	0.026	0.0229	0.1142	0.0352	0.0887	0.0513	0.0048
15	rs11852342	97629434	0.9	0.0995502148251544	0.81	1.06340942734078	0.0542824167090515	0.204925658155829	0.0095	0.0121	0.0744	0.0201	0.0566	0.0267	0.0265	0.0334	0.0034	0.039	0.0463	0.0896	0.0038	0.0521	0.0958	0.0267	0.0247	0.0058	0.0026	0.026	0.023	0.1141	0.0353	0.0887	0.0513	0.0048
15	rs62025312	97632080	0.9	0.0995502148251544	0.81	1.06340942734078	0.054751965512248	0.180878975749788	0.0095	0.0121	0.0744	0.0201	0.0565	0.0266	0.0265	0.0334	0.0035	0.0391	0.0462	0.0895	0.0038	0.0521	0.0958	0.0267	0.0247	0.0058	0.0026	0.026	0.0231	0.1138	0.0354	0.0888	0.0513	0.0048
15	rs62025313	97634640	0.9	0.0995502148251544	0.81	1.06340942734078	0.05858798898765	0.202087527088295	0.0095	0.0121	0.0744	0.0201	0.0567	0.0266	0.0265	0.0335	0.0035	0.0391	0.0462	0.0893	0.0037	0.0522	0.0958	0.0267	0.0247	0.0058	0.0026	0.0258	0.0231	0.1137	0.0354	0.0889	0.0512	0.0048
15	rs7181559	97638520	0.9	0.0995502148251544	0.81	1.06340942734078	0.0611794035901059	0.204820306571179	0.0095	0.0121	0.0745	0.02	0.0568	0.0266	0.0266	0.0335	0.0035	0.0391	0.0462	0.0891	0.0037	0.0522	0.0956	0.0268	0.0249	0.0058	0.0026	0.0259	0.0232	0.1135	0.0354	0.0889	0.0512	0.0048
15	rs8034252	97640857	0.9	0.0995502148251544	0.8	1.14699780192835	0.0667258562662527	0.209685103519305	0.0095	0.0121	0.0745	0.02	0.0568	0.0266	0.0266	0.0335	0.0035	0.0391	0.0462	0.0891	0.0037	0.0522	0.0956	0.0268	0.0249	0.0058	0.0026	0.0259	0.0232	0.1135	0.0354	0.0889	0.0512	0.0048
15	rs62025321	97647358	0.92	0.0682081798453755	0.79	1.23450020912344	0.112363134473048	0.212878157496688	0.0096	0.0124	0.0738	0.0197	0.057	0.0264	0.0262	0.0335	0.0036	0.0391	0.0463	0.0893	0.0041	0.0519	0.0952	0.0266	0.0245	0.0062	0.0028	0.0258	0.0235	0.1127	0.0357	0.089	0.0515	0.0049
15	rs1996155	97650471	0.93	0.0557421353933153	0.79	1.23450020912344	0.0688142707673526	0.178058685953681	0.0095	0.0126	0.0732	0.0195	0.0575	0.026	0.0257	0.0336	0.0038	0.0394	0.0465	0.09	0.0044	0.0518	0.095	0.0264	0.0241	0.0064	0.0031	0.0258	0.0236	0.112	0.0358	0.0896	0.0515	0.005
15	rs77133684	97658390	0.96	0.0287844243890396	0.8	1.14699780192835	0.0295786318667623	0.156060166133246	0.0089	0.0129	0.073	0.0191	0.0586	0.025	0.0245	0.033	0.0039	0.04	0.0478	0.0915	0.0054	0.0512	0.094	0.0254	0.0233	0.0067	0.0038	0.0254	0.0239	0.1115	0.0356	0.0908	0.0516	0.005
15	rs79487017	97673132	0.95	0.036223894092762	0.8	1.14699780192835	0.0591921378935287	0.50707962899475	0.0085	0.0135	0.073	0.0186	0.0598	0.0239	0.0232	0.0327	0.0041	0.0405	0.0485	0.0936	0.0068	0.0507	0.0929	0.0243	0.0223	0.0074	0.0048	0.0242	0.0237	0.1107	0.0354	0.092	0.0515	0.005
15	rs11636053	97673671	0.95	0.036223894092762	0.8	1.14699780192835	0.0547868544888489	0.525176609569361	0.0085	0.0135	0.073	0.0187	0.0598	0.0239	0.0232	0.0327	0.0041	0.0406	0.0485	0.0936	0.0068	0.0507	0.0929	0.0243	0.0223	0.0074	0.0048	0.0242	0.0237	0.1107	0.0353	0.092	0.0515	0.005
15	rs8037545	97676516	0.95	0.036223894092762	0.8	1.14699780192835	0.0297159283416739	0.486149347113537	0.0085	0.0135	0.0731	0.019	0.0598	0.0239	0.0232	0.0328	0.0041	0.0406	0.0485	0.0936	0.0068	0.0507	0.0929	0.0243	0.0223	0.0071	0.0048	0.0242	0.0238	0.1107	0.0354	0.0917	0.0515	0.005
15	rs11853492	97682752	0.95	0.036223894092762	0.8	1.14699780192835	0.0175954125115792	0.335824740648384	0.0085	0.0136	0.0732	0.019	0.0598	0.0238	0.0234	0.0328	0.0042	0.0406	0.0484	0.0937	0.007	0.0504	0.0927	0.0239	0.0222	0.0072	0.0048	0.0242	0.0239	0.111	0.0355	0.0919	0.0514	0.005
15	rs117044513	97687667	0.95	0.036223894092762	0.8	1.14699780192835	0.02886515989916	0.342235157200244	0.0082	0.0136	0.0731	0.019	0.0598	0.0238	0.0235	0.0327	0.0042	0.0406	0.0482	0.0939	0.0071	0.0502	0.0929	0.0239	0.0221	0.0072	0.0049	0.0242	0.0239	0.1114	0.0355	0.0917	0.0514	0.005
15	rs72761445	97690156	0.95	0.036223894092762	0.81	1.06340942734078	0.0284518523760488	0.328594252649366	0.0082	0.0136	0.0733	0.019	0.0594	0.0237	0.0236	0.0326	0.0042	0.0405	0.0481	0.0943	0.0071	0.0497	0.0934	0.024	0.022	0.0073	0.0051	0.0242	0.0239	0.1114	0.0355	0.0916	0.0514	0.005
15	rs11073523	97706199	0.94	0.0451461751884772	0.81	1.06340942734078	0.0394794346374724	0.182801415270337	0.0081	0.0134	0.0739	0.0182	0.0593	0.0229	0.0241	0.0314	0.0041	0.0412	0.0481	0.0978	0.0075	0.0488	0.0959	0.0237	0.0207	0.0075	0.0051	0.0239	0.0231	0.1117	0.0351	0.0906	0.0519	0.0047
15	rs12906019	97706268	0.94	0.0451461751884772	0.82	0.983693090035176	0.0381539861691235	0.184222407867754	0.0081	0.0134	0.0743	0.0182	0.0593	0.0229	0.024	0.0314	0.0041	0.0413	0.0481	0.0978	0.0075	0.0486	0.0959	0.0236	0.021	0.0075	0.0051	0.0238	0.0231	0.1117	0.035	0.0906	0.0519	0.0047
15	rs7162666	97711561	0.94	0.0451461751884772	0.82	0.983693090035176	0.0395353403785627	0.185341543807636	0.0082	0.0134	0.0743	0.0182	0.0593	0.0232	0.024	0.0312	0.004	0.0416	0.0481	0.0979	0.0074	0.0487	0.0959	0.0234	0.021	0.0073	0.0052	0.0236	0.0229	0.1116	0.0353	0.0904	0.0518	0.0046
15	rs80207205	97711612	0.94	0.0451461751884772	0.82	0.983693090035176	0.0404940935248941	0.192826857139163	0.0082	0.0133	0.0743	0.0182	0.0593	0.0235	0.024	0.0312	0.004	0.0416	0.0481	0.0979	0.0074	0.0487	0.0959	0.0234	0.021	0.0073	0.0052	0.0233	0.0229	0.1116	0.0356	0.0901	0.0518	0.0046
15	rs2045325	97713766	0.93	0.0557421353933153	0.82	0.983693090035176	0.0414687040596865	0.1696904163356	0.0082	0.0127	0.0751	0.018	0.0599	0.0239	0.0236	0.031	0.0039	0.0421	0.0482	0.098	0.0079	0.0491	0.0963	0.023	0.0209	0.0066	0.0055	0.0233	0.0224	0.1119	0.0357	0.0892	0.0514	0.0046
15	rs35759999	97714951	0.93	0.0557421353933153	0.83	0.907803730152893	0.0441560599691062	0.157212607074504	0.0082	0.0126	0.075	0.0177	0.0601	0.0237	0.0234	0.0308	0.0037	0.0418	0.0481	0.0983	0.0079	0.049	0.0967	0.0226	0.0211	0.0063	0.0053	0.0234	0.0221	0.1127	0.0353	0.0895	0.0528	0.0043
15	rs55801885	97715656	0.93	0.0557421353933153	0.83	0.907803730152893	0.0417874322077849	0.138499183774223	0.0083	0.0125	0.0752	0.0178	0.0604	0.0238	0.0235	0.0306	0.0037	0.0416	0.0481	0.0984	0.0079	0.0492	0.097	0.0223	0.0214	0.0057	0.0052	0.0233	0.0219	0.1135	0.0344	0.0896	0.0531	0.0044
15	rs56090042	97716050	0.93	0.0557421353933153	0.83	0.907803730152893	0.0584239342255401	0.161463899793957	0.0083	0.0126	0.0752	0.0178	0.0604	0.0237	0.0235	0.0304	0.0037	0.0415	0.0482	0.0985	0.0079	0.0491	0.0974	0.0221	0.0213	0.0058	0.0052	0.0231	0.0218	0.1139	0.0343	0.0895	0.0531	0.0043
15	rs62022980	97720305	0.92	0.0682081798453755	0.83	0.907803730152893	0.11733034405262	0.211918564804875	0.0087	0.0132	0.0753	0.0177	0.0608	0.0233	0.0233	0.0293	0.0037	0.0409	0.0484	0.099	0.0081	0.0484	0.0998	0.0206	0.021	0.0061	0.005	0.0222	0.0211	0.1164	0.0341	0.089	0.0529	0.0042
15	rs750203	97722204	0.92	0.0682081798453755	0.83	0.907803730152893	0.120541761475845	0.262492136675209	0.0091	0.0133	0.0751	0.0177	0.0604	0.023	0.023	0.0291	0.0039	0.0409	0.048	0.0992	0.0082	0.0486	0.1	0.0204	0.0206	0.0063	0.005	0.0219	0.021	0.1176	0.034	0.0886	0.0531	0.0042
15	rs7179102	97723118	0.92	0.0682081798453755	0.83	0.907803730152893	0.131742655506076	0.276066770175467	0.0091	0.0133	0.075	0.0177	0.0604	0.023	0.023	0.0291	0.0039	0.0411	0.0482	0.0993	0.0083	0.0483	0.1003	0.0204	0.0205	0.0063	0.005	0.0219	0.0211	0.1178	0.034	0.0882	0.0531	0.0042
15	rs1398961	97732589	0.92	0.0682081798453755	0.83	0.907803730152893	0.221294136061538	0.290909901413091	0.0092	0.0132	0.0749	0.0176	0.061	0.0229	0.0229	0.0284	0.0039	0.0412	0.0481	0.0994	0.0084	0.0484	0.1003	0.0204	0.0207	0.0063	0.0047	0.0217	0.0209	0.1187	0.0343	0.0874	0.0532	0.0041
15	rs116982743	97754722	0.92	0.0682081798453755	0.84	0.835693000351761	0.234289969639181	0.296936699435065	0.0092	0.0132	0.0749	0.0176	0.0611	0.0229	0.0228	0.0284	0.0039	0.0412	0.0479	0.0996	0.0084	0.0484	0.1003	0.0204	0.0208	0.0064	0.0046	0.0216	0.0209	0.1191	0.0343	0.087	0.0533	0.0041
15	rs9920238	97757704	0.92	0.0682081798453755	0.84	0.835693000351761	0.231530861859144	0.30240449305306	0.0092	0.0132	0.0749	0.0176	0.0611	0.0229	0.0228	0.0281	0.0039	0.0412	0.0479	0.0999	0.0085	0.0483	0.1001	0.0204	0.0208	0.0064	0.0046	0.0216	0.0209	0.1192	0.0343	0.0869	0.0533	0.0042
15	rs74036376	97773305	0.89	0.118826527661215	0.84	0.835693000351761	0.455451881173587	0.247003115872989	0.0091	0.0125	0.077	0.0184	0.0618	0.0222	0.0217	0.0266	0.0036	0.0398	0.047	0.1012	0.0082	0.0477	0.1032	0.0203	0.0219	0.0062	0.0039	0.019	0.0213	0.1204	0.0343	0.0875	0.0532	0.0038
15	rs1869957	97774306	0.88	0.140769569262351	0.84	0.835693000351761	0.384702853330313	0.240425210901591	0.0091	0.0125	0.0773	0.0185	0.0618	0.0222	0.0216	0.0265	0.0036	0.0398	0.047	0.1011	0.0082	0.0477	0.1033	0.0203	0.022	0.0062	0.0038	0.0189	0.0213	0.1205	0.0343	0.0875	0.0532	0.0037
15	rs12591771	97775695	0.88	0.140769569262351	0.84	0.835693000351761	0.409756153605054	0.279667907373539	0.0091	0.0125	0.0775	0.0185	0.0617	0.0222	0.0216	0.0264	0.0036	0.0398	0.047	0.101	0.0082	0.0476	0.1034	0.0202	0.0221	0.0062	0.0038	0.0188	0.0213	0.1206	0.0343	0.0875	0.0532	0.0037
15	rs75316816	97779567	0.87	0.165571370278195	0.84	0.835693000351761	0.520091094190187	0.254201911278913	0.0095	0.0125	0.0794	0.0192	0.0618	0.0225	0.0217	0.0262	0.0036	0.0392	0.0463	0.1003	0.0082	0.0475	0.1043	0.0199	0.0227	0.0062	0.0037	0.0179	0.0208	0.1212	0.0343	0.0867	0.0525	0.0039
15	rs62023052	97779916	0.87	0.165571370278195	0.84	0.835693000351761	0.515602309759709	0.261921657587252	0.0095	0.0125	0.0796	0.0193	0.0618	0.0225	0.0218	0.0262	0.0036	0.0391	0.0462	0.1002	0.0082	0.0475	0.1044	0.0199	0.0227	0.0062	0.0037	0.0178	0.0207	0.1213	0.0342	0.0865	0.0524	0.0039
15	rs7172482	97780459	0.87	0.165571370278195	0.84	0.835693000351761	0.446933516578818	0.270749743764592	0.0098	0.0125	0.0803	0.0194	0.0616	0.0226	0.0218	0.0263	0.0036	0.0392	0.0461	0.1	0.0082	0.0475	0.1045	0.0199	0.0228	0.0062	0.0037	0.0177	0.0207	0.1209	0.0343	0.0864	0.0522	0.0039
15	rs76014364	97780826	0.87	0.165571370278195	0.84	0.835693000351761	0.490372258959736	0.296225727407852	0.0097	0.0124	0.0805	0.0195	0.0616	0.0227	0.0218	0.0263	0.0036	0.0391	0.046	0.0999	0.0082	0.0474	0.1046	0.0198	0.0229	0.0062	0.0037	0.0176	0.0207	0.121	0.0342	0.0863	0.0521	0.0039
15	rs12440761	97782430	0.86	0.193417951625055	0.84	0.835693000351761	0.389092337869134	0.207776965015592	0.0096	0.0124	0.0811	0.0197	0.0616	0.0229	0.0218	0.0263	0.0035	0.0389	0.0461	0.0998	0.0082	0.0473	0.1048	0.0196	0.0231	0.0062	0.0036	0.0175	0.0206	0.1214	0.0342	0.0861	0.0521	0.0039
15	rs1877662	97782469	0.86	0.193417951625055	0.84	0.835693000351761	0.38976129919205	0.208094585573697	0.0096	0.0124	0.0811	0.0197	0.0616	0.0229	0.0218	0.0263	0.0035	0.0389	0.0461	0.0998	0.0082	0.0473	0.1046	0.0196	0.0231	0.0062	0.0036	0.0175	0.0206	0.1216	0.0342	0.0861	0.0521	0.0039
15	rs79224570	97784606	0.86	0.193417951625055	0.84	0.835693000351761	0.423306358877565	0.178159147164241	0.0096	0.0124	0.0813	0.0197	0.0617	0.0232	0.0218	0.0264	0.0033	0.0387	0.0461	0.0998	0.0081	0.0473	0.1047	0.0194	0.0232	0.0061	0.0036	0.0175	0.0206	0.1218	0.0342	0.0858	0.0522	0.0039
15	rs78584076	97787009	0.86	0.193417951625055	0.84	0.835693000351761	0.457020124408375	0.182700060279102	0.0096	0.0124	0.0813	0.0198	0.0617	0.0233	0.0217	0.0264	0.0033	0.0387	0.0461	0.0997	0.0081	0.0472	0.1047	0.0194	0.0232	0.0061	0.0036	0.0175	0.0206	0.1219	0.0342	0.0858	0.0522	0.0039
15	rs72761478	97795483	0.84	0.258953137461488	0.84	0.835693000351761	0.344870546582502	0.107178599216655	0.0093	0.0117	0.0825	0.0201	0.0619	0.0234	0.0215	0.0264	0.0033	0.0387	0.0457	0.0979	0.0076	0.0464	0.1045	0.0184	0.0231	0.006	0.0036	0.0174	0.0208	0.1239	0.0342	0.087	0.0535	0.0035
15	rs4965079	97798401	0.83	0.29697514221559	0.84	0.835693000351761	0.171587816274786	0.066618092830441	0.0091	0.0111	0.084	0.0204	0.061	0.0237	0.0219	0.0266	0.0033	0.0386	0.0448	0.0963	0.0071	0.0454	0.1053	0.0179	0.0233	0.0057	0.0036	0.0174	0.021	0.1248	0.0339	0.0887	0.0546	0.0033
15	rs1563464	97798642	0.83	0.29697514221559	0.84	0.835693000351761	0.170874978458673	0.0655878312910603	0.0091	0.0111	0.084	0.0204	0.061	0.0237	0.0219	0.0266	0.0033	0.0386	0.0448	0.0963	0.0071	0.0454	0.1053	0.0179	0.0233	0.0057	0.0036	0.0174	0.021	0.1248	0.0339	0.0887	0.0546	0.0033
15	rs7171505	97801408	0.83	0.29697514221559	0.84	0.835693000351761	0.171409445021082	0.0657933448479825	0.0091	0.0111	0.084	0.0204	0.061	0.0237	0.0219	0.0266	0.0033	0.0386	0.0448	0.0962	0.0071	0.0454	0.1053	0.0179	0.0233	0.0057	0.0036	0.0174	0.021	0.1247	0.0339	0.0887	0.0546	0.0033
15	rs117196658	97802623	0.83	0.29697514221559	0.84	0.835693000351761	0.17198061273491	0.0657248103554175	0.0091	0.0111	0.084	0.0204	0.061	0.0237	0.0219	0.0266	0.0033	0.0386	0.0448	0.0962	0.0071	0.0454	0.1053	0.0179	0.0233	0.0057	0.0036	0.0174	0.021	0.1247	0.0339	0.0887	0.0546	0.0033
15	rs72761488	97803077	0.83	0.29697514221559	0.84	0.835693000351761	0.179946202096412	0.0638857404064713	0.0091	0.0111	0.084	0.0205	0.061	0.0237	0.0219	0.0266	0.0033	0.0386	0.0448	0.0963	0.0071	0.0455	0.1053	0.018	0.0233	0.0056	0.0036	0.0174	0.021	0.1248	0.0339	0.0887	0.0546	0.0032
15	rs117221447	97807441	0.82	0.338707801994422	0.84	0.835693000351761	0.207674902705678	0.0683500996985471	0.0091	0.0109	0.0843	0.0206	0.0609	0.0236	0.0217	0.0267	0.0034	0.0385	0.0449	0.0956	0.0072	0.0455	0.1055	0.0178	0.0232	0.0065	0.0036	0.0172	0.0211	0.1247	0.0342	0.0894	0.0537	0.0032
15	rs1869953	97808182	0.82	0.338707801994422	0.84	0.835693000351761	0.200617962624286	0.0668249519271995	0.0091	0.0109	0.0843	0.0206	0.0609	0.0236	0.0217	0.0267	0.0034	0.0385	0.0449	0.0955	0.0072	0.0455	0.1055	0.0178	0.0232	0.0065	0.0036	0.0172	0.0211	0.1247	0.0342	0.0894	0.0536	0.0032
15	rs118113958	97850135	0.82	0.338707801994422	0.84	0.835693000351761	0.178117497230936	0.0548980311015246	0.0093	0.0106	0.0846	0.0206	0.0606	0.0236	0.0215	0.0268	0.0034	0.0386	0.0447	0.0957	0.0071	0.0454	0.1056	0.0176	0.023	0.0064	0.0036	0.0172	0.0211	0.1249	0.0342	0.0899	0.0535	0.0032
15	rs117589279	97858832	0.82	0.338707801994422	0.85	0.767309033253442	0.171730590943515	0.0630754403159176	0.0094	0.0106	0.0846	0.0207	0.0602	0.0237	0.0215	0.0268	0.0035	0.0388	0.045	0.0957	0.0071	0.0454	0.1059	0.0176	0.023	0.0064	0.0036	0.0172	0.0211	0.1248	0.0342	0.0895	0.0534	0.0032
15	rs77051271	97865951	0.82	0.338707801994422	0.85	0.767309033253442	0.154955721118883	0.0588280991512616	0.0095	0.0105	0.0846	0.0207	0.0601	0.0237	0.0214	0.0269	0.0035	0.0389	0.0449	0.0958	0.0071	0.0454	0.1058	0.0175	0.0229	0.0064	0.0035	0.0172	0.0211	0.125	0.0342	0.0895	0.0534	0.0032
15	rs62024432	97869293	0.82	0.338707801994422	0.84	0.835693000351761	0.137210299781596	0.0554067937494629	0.0095	0.0105	0.0846	0.0207	0.0601	0.0237	0.0213	0.0271	0.0036	0.0389	0.0449	0.0958	0.0071	0.0455	0.1057	0.0175	0.0229	0.0064	0.0035	0.0172	0.0211	0.125	0.0341	0.0894	0.0533	0.0032
15	rs76412980	97871216	0.82	0.338707801994422	0.86	0.702596200902853	0.14277991241977	0.0581758570842213	0.0095	0.0105	0.0846	0.0207	0.0601	0.0237	0.0213	0.0271	0.0036	0.0389	0.0449	0.0958	0.0071	0.0455	0.1057	0.0175	0.0229	0.0064	0.0035	0.0172	0.0211	0.125	0.0342	0.0894	0.0533	0.0032
15	rs11631558	97889261	0.82	0.338707801994422	0.86	0.702596200902853	0.136929053488877	0.0577211380326175	0.0096	0.0105	0.0845	0.0209	0.0601	0.0234	0.0214	0.0273	0.0036	0.039	0.0448	0.0959	0.0071	0.0455	0.1056	0.0174	0.0228	0.0063	0.0036	0.0171	0.0212	0.1251	0.0343	0.0896	0.0532	0.0032
15	rs117384389	97890328	0.82	0.338707801994422	0.86	0.702596200902853	0.135465949729516	0.0570096677885933	0.0096	0.0105	0.0845	0.0209	0.06	0.0234	0.0214	0.0273	0.0036	0.039	0.0448	0.0959	0.0071	0.0455	0.1056	0.0174	0.0228	0.0063	0.0036	0.0171	0.0212	0.1251	0.0343	0.0896	0.0531	0.0032
15	rs75369783	97890600	0.82	0.338707801994422	0.86	0.702596200902853	0.135093904426755	0.0570096677885933	0.0096	0.0105	0.0845	0.0209	0.06	0.0234	0.0214	0.0273	0.0036	0.039	0.0448	0.0959	0.0071	0.0455	0.1056	0.0174	0.0228	0.0063	0.0036	0.0171	0.0212	0.1251	0.0343	0.0896	0.0531	0.0032
15	rs72763340	97891134	0.82	0.338707801994422	0.86	0.702596200902853	0.135962967429181	0.0606708402544973	0.0096	0.0104	0.0845	0.0209	0.06	0.0234	0.0214	0.0273	0.0036	0.039	0.0448	0.0959	0.0071	0.0455	0.1056	0.0174	0.0227	0.0063	0.0036	0.0171	0.0212	0.1251	0.0343	0.0896	0.0531	0.0032
15	rs73466148	97897683	0.81	0.384295662080596	0.87	0.641494868499257	0.14593871393897	0.0770648527053076	0.0099	0.0102	0.0838	0.0217	0.0589	0.0235	0.0217	0.0273	0.0041	0.0399	0.0439	0.0959	0.0071	0.0459	0.1063	0.0171	0.0223	0.0061	0.0036	0.0168	0.0214	0.1249	0.0351	0.0897	0.0521	0.0034
15	rs78687020	97900151	0.81	0.384295662080596	0.87	0.641494868499257	0.20608594928931	0.103696486231095	0.0099	0.0102	0.0837	0.022	0.0583	0.0236	0.0218	0.0272	0.0042	0.04	0.0435	0.0959	0.0076	0.0459	0.1067	0.0173	0.0224	0.0059	0.0036	0.0166	0.0216	0.1246	0.0355	0.0895	0.0516	0.0035
15	rs75853206	97903095	0.81	0.384295662080596	0.87	0.641494868499257	0.203046629270683	0.0996906297800724	0.01	0.0102	0.0837	0.0221	0.0583	0.0236	0.0219	0.0272	0.0043	0.04	0.0434	0.096	0.0077	0.0459	0.1068	0.0173	0.0224	0.0058	0.0036	0.0165	0.0216	0.1246	0.0356	0.0894	0.0515	0.0035
15	rs34752062	97903324	0.81	0.384295662080596	0.87	0.641494868499257	0.201712727223594	0.100828886621474	0.01	0.0102	0.0837	0.0221	0.0583	0.0236	0.0219	0.0272	0.0043	0.04	0.0434	0.096	0.0077	0.0459	0.1068	0.0173	0.0224	0.0058	0.0036	0.0165	0.0216	0.1245	0.0356	0.0894	0.0515	0.0035
15	rs117178171	97905167	0.81	0.384295662080596	0.87	0.641494868499257	0.22274073904154	0.108684480987511	0.01	0.0102	0.0837	0.0221	0.0582	0.0236	0.0219	0.0273	0.0043	0.0401	0.0433	0.0959	0.0078	0.0459	0.1068	0.0173	0.0224	0.0058	0.0036	0.0164	0.0216	0.1245	0.0356	0.0893	0.0516	0.0035
15	rs62025256	97905438	0.81	0.384295662080596	0.87	0.641494868499257	0.222326886607718	0.111466161670666	0.01	0.0102	0.0837	0.0221	0.0582	0.0236	0.0219	0.0273	0.0043	0.0402	0.0433	0.0958	0.0078	0.0459	0.1068	0.0173	0.0224	0.0058	0.0036	0.0164	0.0216	0.1245	0.0356	0.0893	0.0516	0.0035
15	rs117637191	97909341	0.81	0.384295662080596	0.87	0.641494868499257	0.228243856284691	0.144051042137703	0.01	0.0101	0.0838	0.0221	0.0585	0.0235	0.022	0.0276	0.0044	0.0404	0.0432	0.0957	0.0078	0.0457	0.1066	0.0174	0.0223	0.0058	0.0036	0.0164	0.0216	0.1244	0.0357	0.0891	0.0518	0.0035
15	rs4965178	97910418	0.81	0.384295662080596	0.88	0.583941145430028	0.238226123936976	0.157020324167368	0.0102	0.0101	0.0838	0.0222	0.0584	0.0235	0.022	0.0277	0.0044	0.0402	0.0431	0.0957	0.0079	0.0457	0.1066	0.0175	0.022	0.006	0.0036	0.0164	0.0215	0.1243	0.0357	0.089	0.0518	0.0035
15	rs9788634	97921075	0.81	0.384295662080596	0.88	0.583941145430028	0.239345086263869	0.152906573377713	0.0101	0.01	0.0835	0.0222	0.0591	0.0233	0.022	0.0279	0.0044	0.0404	0.0428	0.0957	0.0079	0.0457	0.1064	0.0175	0.022	0.006	0.0036	0.0164	0.0216	0.124	0.0356	0.0893	0.0519	0.0035
15	rs9788661	97921558	0.81	0.384295662080596	0.87	0.641494868499257	0.24102895595713	0.153859779379064	0.0101	0.01	0.0835	0.0222	0.0591	0.0233	0.022	0.0278	0.0044	0.0404	0.0428	0.0957	0.0079	0.0457	0.1063	0.0175	0.022	0.006	0.0036	0.0165	0.0216	0.124	0.0357	0.0893	0.0519	0.0035
15	rs12594019	97921629	0.81	0.384295662080596	0.87	0.641494868499257	0.24910515995634	0.15778995744588	0.0101	0.01	0.0835	0.0222	0.0593	0.0233	0.022	0.0278	0.0044	0.0402	0.0428	0.0957	0.0079	0.0457	0.1063	0.0175	0.022	0.006	0.0036	0.0165	0.0216	0.124	0.0357	0.0893	0.0518	0.0035
15	rs74822204	97921976	0.81	0.384295662080596	0.87	0.641494868499257	0.251445827350409	0.173060705414726	0.0101	0.01	0.0835	0.0222	0.0593	0.0233	0.022	0.0277	0.0044	0.0402	0.0428	0.0957	0.0079	0.0457	0.1063	0.0175	0.022	0.006	0.0036	0.0165	0.0216	0.124	0.0357	0.0893	0.0519	0.0035
15	rs7172873	97922494	0.81	0.384295662080596	0.87	0.641494868499257	0.257462031237086	0.175153848982638	0.0101	0.01	0.0836	0.0222	0.0594	0.0233	0.022	0.0276	0.0044	0.0402	0.0428	0.0957	0.0079	0.0457	0.1062	0.0175	0.022	0.006	0.0036	0.0165	0.0216	0.124	0.0357	0.0893	0.0519	0.0035
15	rs4277321	97923947	0.81	0.384295662080596	0.87	0.641494868499257	0.308520665028813	0.198532493241404	0.0102	0.01	0.0836	0.0222	0.0594	0.0231	0.0219	0.0277	0.0045	0.0402	0.0428	0.0954	0.008	0.0458	0.1063	0.0174	0.0219	0.0061	0.0037	0.0165	0.0216	0.1239	0.0357	0.0894	0.0518	0.0036
15	rs74903834	97927111	0.78	0.545501786478432	0.87	0.641494868499257	0.194542102637759	0.0438810977199951	0.0107	0.0083	0.0823	0.0236	0.0609	0.0248	0.0222	0.0294	0.0046	0.041	0.0424	0.0961	0.0068	0.0471	0.1023	0.0214	0.0221	0.0052	0.0033	0.0178	0.0234	0.1164	0.0367	0.0893	0.051	0.0033
15	rs10152280	97927281	0.77	0.607778593196603	0.86	0.702596200902853	0.150126582771057	0.0352679535612161	0.0105	0.0081	0.0822	0.0238	0.0608	0.025	0.0223	0.0297	0.0046	0.0411	0.0426	0.0961	0.0067	0.0472	0.1018	0.0218	0.0223	0.0051	0.0032	0.0179	0.0235	0.1158	0.0368	0.0893	0.051	0.0033
15	rs57028245	97927321	0.77	0.607778593196603	0.86	0.702596200902853	0.162179126774927	0.0342322255786851	0.0105	0.0081	0.082	0.0238	0.0611	0.025	0.0223	0.0297	0.0046	0.0413	0.0425	0.0961	0.0067	0.0473	0.1018	0.0218	0.0222	0.0051	0.0032	0.0179	0.0236	0.1155	0.0368	0.0893	0.051	0.0033
15	rs78273007	97928289	0.76	0.674502615793853	0.86	0.702596200902853	0.112584793682211	0.0387853668883745	0.0098	0.0075	0.0815	0.0236	0.0611	0.0252	0.0222	0.0302	0.0041	0.0421	0.0426	0.0971	0.006	0.0476	0.1005	0.0243	0.0223	0.0042	0.003	0.0187	0.0242	0.1147	0.0372	0.0885	0.0512	0.0029
15	rs78056275	97929040	0.75	0.745768311887514	0.86	0.702596200902853	0.106747947900655	0.0685591865461554	0.0093	0.0072	0.0812	0.0234	0.0608	0.0255	0.0226	0.0307	0.0037	0.0428	0.043	0.0985	0.0055	0.0481	0.0998	0.0251	0.0222	0.0038	0.0028	0.0193	0.0245	0.1138	0.0374	0.0878	0.051	0.0026
15	rs12442828	97929467	0.75	0.745768311887514	0.86	0.702596200902853	0.0879847905876434	0.0656563058331336	0.0092	0.0071	0.0812	0.0234	0.0608	0.0256	0.0226	0.0307	0.0036	0.043	0.0431	0.0988	0.0054	0.0482	0.0997	0.0252	0.0222	0.0037	0.0028	0.0193	0.0246	0.1136	0.0375	0.0876	0.051	0.0025
15	rs76789421	97933513	0.75	0.745768311887514	0.86	0.702596200902853	0.0805888892153196	0.0695384392031729	0.0092	0.0071	0.081	0.0235	0.0606	0.0257	0.0226	0.0306	0.0036	0.043	0.0431	0.0994	0.0054	0.0484	0.0995	0.0253	0.0222	0.0037	0.0027	0.0194	0.0246	0.1135	0.0376	0.0875	0.0511	0.0025
15	rs4476154	97933953	0.75	0.745768311887514	0.86	0.702596200902853	0.0760025234658788	0.0740160700702378	0.0092	0.0071	0.081	0.0235	0.0606	0.0257	0.0226	0.0306	0.0036	0.043	0.0432	0.0994	0.0054	0.0485	0.0995	0.0253	0.0222	0.0037	0.0027	0.0194	0.0246	0.1135	0.0376	0.0875	0.0511	0.0025
15	rs12595727	97940137	0.75	0.745768311887514	0.86	0.702596200902853	0.070573098657715	0.0813573477662263	0.009	0.007	0.0811	0.0234	0.0608	0.0257	0.0227	0.0305	0.0035	0.0432	0.0434	0.0995	0.0052	0.0487	0.0996	0.0254	0.0222	0.0037	0.0027	0.0194	0.0246	0.113	0.0374	0.0872	0.0514	0.0024
15	rs78968303	97940441	0.75	0.745768311887514	0.86	0.702596200902853	0.07254971140468	0.0824075857190502	0.009	0.007	0.0811	0.0234	0.0608	0.0258	0.0227	0.0305	0.0034	0.0433	0.0434	0.0995	0.0052	0.0488	0.0996	0.0255	0.0222	0.0037	0.0027	0.0194	0.0246	0.1129	0.0374	0.0872	0.0515	0.0024
15	rs7179141	97942943	0.75	0.745768311887514	0.86	0.702596200902853	0.0576984924752009	0.105017761869895	0.0088	0.007	0.081	0.0234	0.0609	0.026	0.0228	0.0302	0.0032	0.0436	0.0436	0.0993	0.0051	0.0494	0.0996	0.0259	0.0222	0.0038	0.0025	0.0196	0.0246	0.1123	0.0373	0.0869	0.0518	0.0023
15	rs7164792	97944045	0.74	0.82166312078733	0.86	0.702596200902853	0.0615745351151027	0.121367439556563	0.0087	0.007	0.0809	0.0235	0.061	0.0261	0.0228	0.0302	0.0031	0.0436	0.0435	0.0991	0.005	0.0496	0.0997	0.0262	0.0224	0.0037	0.0025	0.0196	0.0246	0.112	0.0373	0.0869	0.0518	0.0023
15	rs28435176	97945780	0.74	0.82166312078733	0.86	0.702596200902853	0.0767621798665289	0.131401906408815	0.0088	0.0071	0.0807	0.0237	0.0612	0.0262	0.0228	0.0301	0.003	0.0435	0.0431	0.0989	0.0049	0.0496	0.0998	0.0266	0.0225	0.0037	0.0025	0.0197	0.0246	0.1123	0.0373	0.0868	0.0517	0.0021
15	rs62028012	97946036	0.74	0.82166312078733	0.86	0.702596200902853	0.0781418643292368	0.141080163726806	0.0088	0.0071	0.0806	0.0237	0.0613	0.0262	0.0229	0.0301	0.003	0.0435	0.0431	0.0988	0.0049	0.0496	0.0998	0.0266	0.0225	0.0037	0.0025	0.0197	0.0246	0.1124	0.0373	0.0868	0.0517	0.0021
15	rs7176742	97947627	0.74	0.82166312078733	0.86	0.702596200902853	0.0851161983943261	0.151670577547215	0.009	0.0071	0.0805	0.0238	0.0613	0.0262	0.0229	0.03	0.0029	0.0432	0.043	0.0989	0.0047	0.0497	0.0997	0.0268	0.0225	0.0036	0.0026	0.0197	0.0247	0.1125	0.0373	0.087	0.0517	0.002
15	rs12903357	97950113	0.74	0.82166312078733	0.86	0.702596200902853	0.0887233462016951	0.148926348600194	0.0091	0.007	0.0806	0.0239	0.0613	0.0263	0.023	0.0299	0.0029	0.043	0.0429	0.0988	0.0047	0.0498	0.0997	0.0268	0.0226	0.0036	0.0026	0.0194	0.0247	0.1125	0.0373	0.0872	0.0517	0.0019
15	rs12441901	97956064	0.74	0.82166312078733	0.86	0.702596200902853	0.0920343043969981	0.15971987726673	0.0093	0.0071	0.0802	0.024	0.0614	0.026	0.023	0.0304	0.0028	0.0432	0.0432	0.098	0.0048	0.05	0.0994	0.0267	0.0226	0.0036	0.0026	0.0193	0.0246	0.1124	0.0373	0.087	0.0523	0.0019
15	rs7177625	97963559	0.74	0.82166312078733	0.85	0.767309033253442	0.113279214148311	0.165951115140525	0.0093	0.0072	0.0802	0.024	0.0615	0.0261	0.0232	0.0304	0.0028	0.0432	0.0433	0.0977	0.0049	0.0501	0.0992	0.0268	0.0225	0.0035	0.0026	0.0194	0.0246	0.1121	0.0378	0.0867	0.0523	0.0018
15	rs12910147	97968678	0.74	0.82166312078733	0.84	0.835693000351761	0.112834482093263	0.163604553338375	0.0093	0.0071	0.0802	0.024	0.0615	0.0262	0.0233	0.0304	0.0027	0.0429	0.0434	0.0977	0.0049	0.0502	0.0989	0.027	0.0226	0.0035	0.0025	0.0194	0.0246	0.1121	0.0379	0.0867	0.0522	0.0018
15	rs77519881	97970336	0.74	0.82166312078733	0.84	0.835693000351761	0.109097702764037	0.165755119893042	0.0092	0.0071	0.0802	0.024	0.0615	0.0261	0.0238	0.0304	0.0027	0.0429	0.0433	0.0977	0.0049	0.0503	0.0988	0.0269	0.0227	0.0035	0.0025	0.0194	0.0246	0.112	0.0379	0.0868	0.0521	0.0017
15	rs76979408	97971190	0.74	0.82166312078733	0.84	0.835693000351761	0.11690426981626	0.166735908740984	0.0092	0.0071	0.0802	0.024	0.0615	0.0261	0.0238	0.0304	0.0027	0.043	0.0433	0.0977	0.0049	0.0503	0.0987	0.0269	0.0227	0.0035	0.0025	0.0194	0.0246	0.112	0.0379	0.0868	0.0521	0.0017
15	rs28645193	97974750	0.74	0.82166312078733	0.84	0.835693000351761	0.160320827961577	0.201877822249935	0.0091	0.007	0.0802	0.0243	0.0615	0.0262	0.024	0.0302	0.0025	0.043	0.0431	0.0975	0.0047	0.0509	0.0977	0.0272	0.0228	0.0036	0.0023	0.0194	0.0246	0.112	0.0384	0.0867	0.0522	0.0015
15	rs117674137	97975913	0.74	0.82166312078733	0.84	0.835693000351761	0.168782161392889	0.213305102836358	0.0091	0.007	0.0802	0.0244	0.0614	0.0262	0.0241	0.0301	0.0025	0.0431	0.043	0.0975	0.0047	0.051	0.0973	0.0274	0.0228	0.0036	0.0023	0.0194	0.0246	0.112	0.0385	0.0866	0.0523	0.0015
15	rs11857288	97986363	0.74	0.82166312078733	0.84	0.835693000351761	0.209951073191156	0.262606279024679	0.0091	0.0069	0.0801	0.0247	0.0613	0.0263	0.0245	0.0298	0.0023	0.0432	0.0429	0.0973	0.0047	0.0518	0.096	0.0279	0.0229	0.0036	0.0021	0.0194	0.0246	0.1116	0.0392	0.0865	0.0525	0.0014
15	rs36005289	97990285	0.73	0.902267913485346	0.84	0.835693000351761	0.205887814950364	0.286795616918561	0.009	0.0069	0.08	0.0248	0.0611	0.0264	0.0247	0.0297	0.0023	0.0434	0.043	0.097	0.0047	0.0519	0.0955	0.0282	0.023	0.0035	0.0021	0.0195	0.0246	0.1115	0.0395	0.0865	0.0527	0.0014
15	rs4286088	97994972	0.73	0.902267913485346	0.84	0.835693000351761	0.226986576617726	0.306225787468141	0.009	0.0069	0.0799	0.0249	0.0609	0.0264	0.0248	0.0297	0.0022	0.0435	0.0429	0.0971	0.0047	0.0522	0.0954	0.0286	0.0229	0.0035	0.0021	0.0194	0.0245	0.1116	0.0395	0.0865	0.0527	0.0014
15	rs12592012	97997668	0.73	0.902267913485346	0.84	0.835693000351761	0.224192606865423	0.309461137839901	0.009	0.0069	0.0797	0.0249	0.0606	0.0264	0.0247	0.0297	0.0022	0.0437	0.0427	0.0973	0.0047	0.0522	0.0955	0.0285	0.0229	0.0034	0.0021	0.0194	0.0246	0.1116	0.0396	0.0869	0.0527	0.0014
15	rs117955615	97997773	0.73	0.902267913485346	0.84	0.835693000351761	0.221087908365824	0.305508201234763	0.009	0.0069	0.0795	0.0249	0.0606	0.0264	0.0247	0.0297	0.0022	0.0433	0.0426	0.0973	0.0047	0.0521	0.0955	0.0285	0.0229	0.0035	0.0021	0.0195	0.0246	0.1117	0.0398	0.0868	0.0527	0.0014
15	rs35740923	97999066	0.73	0.902267913485346	0.84	0.835693000351761	0.225900060217196	0.300618221720003	0.009	0.0069	0.0794	0.0249	0.0607	0.0264	0.0246	0.0297	0.0022	0.0434	0.0426	0.0974	0.0047	0.0522	0.0955	0.0285	0.023	0.0035	0.0021	0.0195	0.0246	0.1114	0.0398	0.0868	0.0528	0.0014
15	rs4456484	98005190	0.73	0.902267913485346	0.84	0.835693000351761	0.212160645461518	0.301094249939693	0.009	0.007	0.0792	0.0248	0.0608	0.0263	0.0247	0.03	0.002	0.0438	0.0427	0.0978	0.0046	0.0527	0.0953	0.0283	0.0226	0.0035	0.0021	0.0192	0.0243	0.1112	0.0397	0.0869	0.0533	0.0014
15	rs4965192	98006502	0.73	0.902267913485346	0.84	0.835693000351761	0.198904449745448	0.310181480226413	0.009	0.0069	0.0792	0.0247	0.0607	0.0264	0.0247	0.03	0.0019	0.0439	0.0427	0.0974	0.0046	0.0527	0.0951	0.0282	0.0229	0.0035	0.0021	0.0192	0.0246	0.111	0.0399	0.0869	0.0534	0.0014
15	rs71401331	98015276	0.74	0.82166312078733	0.84	0.835693000351761	0.182561505336437	0.376832579152721	0.0088	0.0068	0.0786	0.0246	0.0599	0.0273	0.0251	0.0301	0.0019	0.0446	0.0422	0.0969	0.0043	0.053	0.0942	0.0288	0.0229	0.0033	0.0021	0.0196	0.0238	0.1107	0.0396	0.0874	0.0544	0.0014
15	rs72765228	98020603	0.74	0.82166312078733	0.84	0.835693000351761	0.182007163434318	0.381541645720922	0.0088	0.0068	0.0786	0.0246	0.0599	0.0274	0.0251	0.0301	0.0019	0.0446	0.0421	0.097	0.0043	0.0527	0.0941	0.0289	0.0229	0.0033	0.0021	0.0196	0.0237	0.1106	0.0396	0.0875	0.0545	0.0014
15	rs8038622	98023782	0.74	0.82166312078733	0.84	0.835693000351761	0.166950093779525	0.391907333697886	0.0088	0.0068	0.0785	0.0246	0.0599	0.0274	0.0251	0.0302	0.002	0.0447	0.0421	0.0971	0.0043	0.0528	0.0938	0.029	0.0229	0.0033	0.0021	0.0197	0.0237	0.1107	0.0396	0.0876	0.0546	0.0014
15	rs9672903	98025836	0.74	0.82166312078733	0.84	0.835693000351761	0.184081662246558	0.383200057415867	0.0089	0.0068	0.0788	0.0246	0.0599	0.0275	0.0251	0.0302	0.0019	0.0444	0.0421	0.0972	0.0043	0.0528	0.0939	0.0291	0.0227	0.0033	0.0021	0.0197	0.0237	0.1106	0.0397	0.0874	0.0543	0.0014
15	rs11630665	98031324	0.73	0.902267913485346	0.83	0.907803730152893	0.112390827153306	0.4736737695851	0.0091	0.0071	0.0754	0.0251	0.0573	0.0281	0.0269	0.0308	0.0024	0.0453	0.0414	0.0927	0.0051	0.0554	0.0867	0.031	0.0244	0.0046	0.0025	0.0217	0.0251	0.1088	0.0414	0.0847	0.0568	0.0024
15	rs28397581	98031687	0.73	0.902267913485346	0.84	0.835693000351761	0.131681638428629	0.514520063510194	0.009	0.0073	0.0745	0.0252	0.0574	0.0286	0.0271	0.0306	0.0023	0.0457	0.0412	0.0919	0.0048	0.056	0.0865	0.031	0.0245	0.0048	0.0027	0.0219	0.0257	0.1086	0.0419	0.0835	0.0568	0.0024
15	rs28474810	98033018	0.73	0.902267913485346	0.83	0.907803730152893	0.138307329140719	0.576700166687637	0.0092	0.0076	0.0742	0.0246	0.0576	0.0296	0.0273	0.0311	0.0024	0.0456	0.0417	0.0895	0.0044	0.0565	0.0839	0.0308	0.0245	0.005	0.0029	0.022	0.0261	0.1087	0.0437	0.0824	0.058	0.0026
15	rs8024630	98034118	0.73	0.902267913485346	0.83	0.907803730152893	0.113056713453847	0.595801481229939	0.0092	0.0077	0.074	0.0245	0.0576	0.0296	0.0273	0.0314	0.0024	0.0456	0.0424	0.0894	0.0044	0.0566	0.0833	0.0308	0.0244	0.0048	0.0028	0.0222	0.0261	0.1088	0.0437	0.0825	0.0581	0.0025
15	rs1392679	98039051	0.74	0.82166312078733	0.83	0.907803730152893	0.120831076357586	0.597232920136271	0.0095	0.0077	0.0742	0.0244	0.0575	0.0298	0.0271	0.0315	0.0023	0.0459	0.0426	0.0892	0.0043	0.0565	0.0832	0.0309	0.0244	0.0048	0.0028	0.0224	0.026	0.1086	0.0433	0.0824	0.058	0.0026
15	rs28513767	98042356	0.74	0.82166312078733	0.83	0.907803730152893	0.102849554992577	0.590940743840993	0.0096	0.0077	0.0741	0.0246	0.0575	0.03	0.0271	0.0317	0.0023	0.0461	0.0427	0.0887	0.0044	0.0562	0.0829	0.0309	0.0244	0.0049	0.0028	0.0226	0.026	0.1089	0.0431	0.0821	0.0581	0.0027
15	rs11073558	98042724	0.74	0.82166312078733	0.83	0.907803730152893	0.110599545879356	0.583525201975591	0.0097	0.0077	0.0741	0.0246	0.0575	0.03	0.0271	0.0317	0.0022	0.0461	0.0427	0.0887	0.0044	0.0562	0.0829	0.0309	0.0244	0.0049	0.0029	0.0226	0.026	0.1088	0.043	0.082	0.0581	0.0026
15	rs28730515	98043663	0.74	0.82166312078733	0.83	0.907803730152893	0.113334881411773	0.57797838268751	0.0098	0.0077	0.074	0.0246	0.0575	0.0299	0.0271	0.0318	0.0022	0.0461	0.0427	0.0886	0.0044	0.0562	0.0829	0.0309	0.0244	0.0049	0.0029	0.0226	0.026	0.1088	0.043	0.082	0.0581	0.0026
15	rs12908599	98048030	0.74	0.82166312078733	0.83	0.907803730152893	0.125606692079122	0.580110261356607	0.0099	0.0077	0.0737	0.0246	0.0577	0.0305	0.0276	0.0314	0.0024	0.0461	0.0425	0.0888	0.0048	0.056	0.0825	0.0312	0.0244	0.0049	0.003	0.0228	0.026	0.108	0.0425	0.0822	0.0581	0.0026
15	rs4533266	98048366	0.74	0.82166312078733	0.83	0.907803730152893	0.13793061438582	0.597662511720021	0.0099	0.0077	0.0735	0.0248	0.0576	0.0304	0.0277	0.0314	0.0024	0.046	0.0428	0.0889	0.0048	0.056	0.0825	0.0312	0.0245	0.0049	0.003	0.0228	0.0261	0.108	0.0424	0.0822	0.0581	0.0025
15	rs73472302	98049788	0.74	0.82166312078733	0.83	0.907803730152893	0.189327134849722	0.606269761450591	0.0101	0.0079	0.0722	0.0247	0.0575	0.0305	0.0279	0.0314	0.0025	0.0459	0.0429	0.0884	0.0048	0.056	0.0821	0.0319	0.0244	0.0049	0.003	0.0229	0.0261	0.1085	0.0426	0.0815	0.058	0.0026
15	rs12443489	98053460	0.73	0.902267913485346	0.83	0.907803730152893	0.154116659099322	0.606988351432865	0.0113	0.009	0.0667	0.0243	0.057	0.0303	0.0295	0.032	0.0032	0.0458	0.0438	0.0851	0.0061	0.0565	0.0795	0.0329	0.0239	0.0058	0.0035	0.0234	0.0262	0.1112	0.0444	0.0788	0.0577	0.0035
15	rs7166516	98053750	0.73	0.902267913485346	0.83	0.907803730152893	0.150919644704605	0.601962474318456	0.0113	0.009	0.0667	0.0243	0.0571	0.0303	0.0295	0.0322	0.0032	0.0458	0.0438	0.0851	0.0061	0.0565	0.0794	0.0328	0.0238	0.0057	0.0035	0.0234	0.0262	0.1113	0.0444	0.0788	0.0577	0.0035
15	rs117992457	98058995	0.73	0.902267913485346	0.83	0.907803730152893	0.14342122020955	0.612312179052066	0.0112	0.009	0.0665	0.0244	0.0575	0.0305	0.0295	0.0321	0.0032	0.0459	0.0439	0.085	0.0061	0.0567	0.0791	0.0328	0.0237	0.0057	0.0034	0.0234	0.0263	0.1114	0.0445	0.0786	0.0579	0.0035
15	rs2055399	98059014	0.73	0.902267913485346	0.83	0.907803730152893	0.157455109965894	0.607994716606952	0.0112	0.009	0.0665	0.0244	0.0575	0.0305	0.0295	0.0321	0.0032	0.0458	0.0439	0.0849	0.0064	0.0567	0.0791	0.0328	0.0237	0.0057	0.0034	0.0234	0.0263	0.1114	0.0445	0.0786	0.0578	0.0035
15	rs2055398	98059041	0.73	0.902267913485346	0.83	0.907803730152893	0.160767047880406	0.607850925944076	0.0112	0.009	0.0664	0.0244	0.0575	0.0306	0.0295	0.0321	0.0032	0.0457	0.0438	0.0851	0.0064	0.0566	0.079	0.0328	0.0237	0.0057	0.0034	0.0234	0.0263	0.1113	0.0444	0.0785	0.0581	0.0035
15	rs8034054	98060325	0.73	0.902267913485346	0.83	0.907803730152893	0.190386381705193	0.620968694563372	0.011	0.0091	0.0662	0.0247	0.0577	0.0307	0.0293	0.0324	0.0033	0.0455	0.0432	0.0849	0.0065	0.057	0.0792	0.033	0.0237	0.0057	0.0034	0.0231	0.0265	0.1111	0.0445	0.0783	0.0584	0.0035
