## Supplementary Tab. 7 for "Sparse haplotype-based fine-scale local ancestry inference at scale reveals recent selection on immune responses": 304206_file08 (part 133 of 161)

Chromosome	rs_number	hg19_GRCh37_Position	LDAS_26pop	-log10(p_LDAS_26pop)	LDAS_5continent	-log10(p_LDAS_5continent)	-log10(p_AAS_26pop)	-log10(p_AAS_5continent)	prob_ACB	prob_ASW	prob_BEB	prob_CDX	prob_CEU	prob_CHB	prob_CHS	prob_CLM	prob_ESN	prob_FIN	prob_GBR	prob_GIH	prob_GWD	prob_IBS	prob_ITU	prob_JPT	prob_KHV	prob_LWK	prob_MSL	prob_MXL	prob_PEL	prob_PJL	prob_PUR	prob_STU	prob_TSI	prob_YRI
16	rs76399821	6319034	0.69	1.27319915016337	1.01	0.120454976543865	0.0877711048960365	0.0785343170470082	0.0087	0.0094	0.0921	0.0215	0.054	0.0228	0.0191	0.0247	0.0034	0.0413	0.0471	0.0985	0.0046	0.0467	0.0927	0.022	0.0199	0.005	0.0036	0.0262	0.0184	0.1352	0.0342	0.0861	0.0531	0.0038
16	rs72776478	6320813	0.69	1.27319915016337	1.01	0.120454976543865	0.0913270345224414	0.0824828111152438	0.0087	0.0094	0.0921	0.0215	0.054	0.0228	0.0191	0.0247	0.0034	0.0413	0.0471	0.0985	0.0046	0.0467	0.0926	0.0221	0.0199	0.005	0.0036	0.0263	0.0184	0.1352	0.0342	0.0861	0.0532	0.0038
16	rs35124205	6322636	0.69	1.27319915016337	1.01	0.120454976543865	0.0923769795323438	0.077211288840029	0.0087	0.0094	0.0921	0.0215	0.054	0.0227	0.0191	0.0247	0.0034	0.0413	0.0471	0.0985	0.0046	0.0467	0.0926	0.022	0.0199	0.005	0.0036	0.0263	0.0184	0.1351	0.0343	0.0862	0.0532	0.0038
16	rs17818943	6325482	0.69	1.27319915016337	1.01	0.120454976543865	0.0941520251220958	0.0686987256224412	0.0087	0.0094	0.0921	0.0215	0.0539	0.0225	0.0189	0.0246	0.0034	0.0413	0.0473	0.0985	0.0046	0.0466	0.0928	0.022	0.0199	0.005	0.0035	0.0263	0.0183	0.1351	0.0342	0.0864	0.0533	0.0038
16	rs77753884	6331682	0.69	1.27319915016337	1	0.139999700676332	0.0836125066048317	0.0591553835914021	0.0086	0.0095	0.092	0.0215	0.0537	0.0223	0.0188	0.0247	0.0034	0.0415	0.0477	0.0986	0.0045	0.0468	0.0928	0.0217	0.0199	0.0049	0.0034	0.0262	0.0182	0.1352	0.0343	0.0864	0.0534	0.0038
16	rs74873970	6332741	0.69	1.27319915016337	1	0.139999700676332	0.0848373061231781	0.0600758931358558	0.0087	0.0096	0.092	0.0215	0.0537	0.0223	0.0188	0.0247	0.0034	0.0415	0.0477	0.0986	0.0046	0.0468	0.0927	0.0217	0.0199	0.0048	0.0035	0.0261	0.0181	0.1352	0.0342	0.0864	0.0534	0.0038
16	rs62016193	6339309	0.7	1.17306168852618	1	0.139999700676332	0.0652654255367443	0.0653142331235435	0.0084	0.0101	0.0917	0.0214	0.054	0.0218	0.019	0.0251	0.0035	0.0418	0.0473	0.0993	0.0044	0.0471	0.0925	0.0215	0.0199	0.0046	0.0032	0.0258	0.0181	0.1351	0.0342	0.0865	0.0537	0.0038
16	rs1344469	6339595	0.7	1.17306168852618	1	0.139999700676332	0.0665272618860262	0.0679327253358512	0.0084	0.0101	0.0919	0.0214	0.054	0.0218	0.019	0.0251	0.0035	0.0418	0.0473	0.0991	0.0044	0.0472	0.0925	0.0215	0.02	0.0046	0.0032	0.0258	0.0181	0.1351	0.0342	0.0865	0.0537	0.0038
16	rs4786850	6345924	0.7	1.17306168852618	1.01	0.120454976543865	0.0552768605167749	0.0629408148667153	0.0083	0.0102	0.092	0.0215	0.0539	0.0215	0.0194	0.0251	0.0035	0.0419	0.0474	0.0994	0.0045	0.0474	0.0923	0.0215	0.0199	0.0045	0.0032	0.0257	0.018	0.1353	0.0336	0.0865	0.0537	0.0039
16	rs11077025	6346816	0.7	1.17306168852618	1.01	0.120454976543865	0.0470069910353619	0.0407675332562023	0.008	0.0102	0.0924	0.0211	0.0533	0.0205	0.0192	0.0252	0.0036	0.0423	0.0476	0.1004	0.0044	0.0473	0.0931	0.0206	0.0197	0.0043	0.003	0.0256	0.0178	0.1353	0.0332	0.0875	0.0545	0.004
16	rs60927007	6348513	0.7	1.17306168852618	1.01	0.120454976543865	0.041526530229286	0.0135208170880892	0.0074	0.0104	0.0909	0.0202	0.0533	0.0178	0.0192	0.0263	0.0032	0.0429	0.0485	0.1022	0.0043	0.0464	0.094	0.0198	0.0198	0.0039	0.0027	0.0256	0.0175	0.1343	0.035	0.0895	0.0551	0.0037
16	rs117999462	6350982	0.7	1.17306168852618	1.01	0.120454976543865	0.0433764557343354	0.0135866749403153	0.0074	0.0104	0.0909	0.0202	0.0533	0.0177	0.0191	0.0264	0.0032	0.0429	0.0486	0.1023	0.0043	0.0465	0.0941	0.0198	0.0196	0.0039	0.0027	0.0255	0.0175	0.1343	0.035	0.0896	0.0552	0.0037
16	rs79193646	6352110	0.7	1.17306168852618	1.01	0.120454976543865	0.0440053996748674	0.00989315261881819	0.0074	0.0104	0.0909	0.0202	0.0533	0.0177	0.0191	0.0264	0.0032	0.0429	0.0486	0.1023	0.0043	0.0465	0.0942	0.0197	0.0196	0.0039	0.0027	0.0255	0.0175	0.1343	0.035	0.0897	0.0552	0.0037
16	rs9933112	6353064	0.7	1.17306168852618	1.01	0.120454976543865	0.0440053996748674	0.0139517604891262	0.0074	0.0104	0.0909	0.0202	0.0533	0.0176	0.0191	0.0264	0.0032	0.0429	0.0486	0.1023	0.0043	0.0465	0.0942	0.0197	0.0196	0.0039	0.0027	0.0255	0.0175	0.1343	0.035	0.0897	0.0552	0.0037
16	rs79293435	6356726	0.7	1.17306168852618	1	0.139999700676332	0.0434808507615707	0.0193306592881804	0.0074	0.0105	0.091	0.02	0.053	0.0174	0.019	0.0265	0.0032	0.0429	0.0486	0.1025	0.0043	0.0467	0.0944	0.0196	0.0195	0.0038	0.0026	0.0255	0.0176	0.1342	0.0352	0.0898	0.0554	0.0037
16	rs13380623	6357060	0.7	1.17306168852618	1	0.139999700676332	0.0437800672916412	0.0242729941931404	0.0074	0.0105	0.091	0.02	0.0529	0.0174	0.019	0.0265	0.0032	0.0429	0.0486	0.1025	0.0043	0.0467	0.0945	0.0196	0.0195	0.0038	0.0026	0.0255	0.0176	0.1342	0.0352	0.0898	0.0554	0.0037
16	rs4786852	6358757	0.7	1.17306168852618	1	0.139999700676332	0.0521099314779091	0.0267841997551785	0.0074	0.0105	0.091	0.02	0.0531	0.0172	0.019	0.0263	0.0031	0.0432	0.0488	0.1023	0.0043	0.0469	0.0951	0.0196	0.0193	0.0037	0.0026	0.0254	0.0175	0.1335	0.0352	0.0899	0.0558	0.0035
16	rs11077028	6360454	0.7	1.17306168852618	1	0.139999700676332	0.0627891265001727	0.0253795931378097	0.0076	0.0105	0.0912	0.0199	0.0534	0.0168	0.0189	0.0263	0.0031	0.0434	0.0486	0.1024	0.0043	0.0468	0.0953	0.0191	0.0191	0.0037	0.0025	0.0253	0.0175	0.1334	0.0353	0.0902	0.0561	0.0033
16	rs11077029	6360562	0.7	1.17306168852618	1	0.139999700676332	0.0733714538764656	0.0250673839259533	0.0074	0.0105	0.0913	0.0199	0.0536	0.0166	0.0188	0.0263	0.003	0.0435	0.0485	0.1024	0.0043	0.0467	0.0953	0.019	0.0191	0.0036	0.0025	0.0253	0.0176	0.1334	0.0353	0.0906	0.0564	0.0031
16	rs11077030	6360617	0.7	1.17306168852618	1	0.139999700676332	0.0705318668185032	0.0204447408194145	0.0074	0.0105	0.0915	0.0199	0.0537	0.0165	0.0187	0.0263	0.0029	0.0437	0.0484	0.1023	0.0043	0.0467	0.0954	0.019	0.0191	0.0036	0.0025	0.0252	0.0178	0.1331	0.0353	0.0907	0.0565	0.0031
16	rs12102448	6360774	0.7	1.17306168852618	1	0.139999700676332	0.0661905408005934	0.0140186605367931	0.0075	0.0106	0.0921	0.0196	0.0541	0.0163	0.0186	0.0266	0.0028	0.0443	0.0482	0.1021	0.0043	0.0463	0.0952	0.019	0.019	0.0036	0.0025	0.025	0.0179	0.1325	0.035	0.0912	0.057	0.003
16	rs12102452	6360887	0.71	1.0779007643746	1	0.139999700676332	0.0559111551893265	0.0142878612642874	0.0074	0.01	0.0925	0.0196	0.0549	0.0162	0.019	0.027	0.0028	0.0442	0.0477	0.1015	0.0042	0.0463	0.0951	0.0192	0.0197	0.0032	0.0023	0.0247	0.0182	0.1317	0.0349	0.0918	0.0571	0.0029
16	rs11641432	6361405	0.71	1.0779007643746	1	0.139999700676332	0.0324837406925866	0.0275231106336827	0.0063	0.0097	0.0932	0.0193	0.0552	0.0168	0.0191	0.0274	0.0021	0.0458	0.0473	0.1011	0.0039	0.0455	0.0964	0.0198	0.0195	0.0028	0.0022	0.0239	0.0186	0.1303	0.0339	0.0937	0.0576	0.0026
16	rs72778219	6361632	0.71	1.0779007643746	1	0.139999700676332	0.0305257898840964	0.0315563357147511	0.0062	0.0097	0.0931	0.0193	0.0553	0.017	0.0193	0.0278	0.002	0.0464	0.0467	0.1012	0.0038	0.0454	0.0967	0.02	0.0193	0.0027	0.0022	0.0237	0.0185	0.1295	0.0338	0.0945	0.0576	0.0026
16	rs72778224	6363182	0.72	0.987657439684474	1	0.139999700676332	0.0457283664372158	0.0525091471335297	0.0061	0.0096	0.0941	0.019	0.0556	0.0168	0.0189	0.0281	0.0018	0.047	0.0464	0.1011	0.0035	0.0448	0.0964	0.0206	0.0194	0.0024	0.0018	0.0235	0.0185	0.1296	0.0338	0.0949	0.0582	0.0024
16	rs12926162	6365217	0.72	0.987657439684474	1	0.139999700676332	0.0447774440421549	0.0491941152509978	0.0061	0.0096	0.0942	0.019	0.0556	0.0168	0.019	0.0282	0.0017	0.0466	0.0463	0.1012	0.0035	0.0447	0.0963	0.0206	0.0194	0.0024	0.0018	0.0234	0.0186	0.1295	0.0338	0.0951	0.0583	0.0024
16	rs17223037	6374940	0.72	0.987657439684474	1	0.139999700676332	0.0387576086174346	0.0522603661538832	0.006	0.0096	0.0942	0.0188	0.0558	0.0168	0.0188	0.0281	0.0017	0.0467	0.0463	0.1014	0.0033	0.0445	0.0968	0.0205	0.0193	0.0027	0.0018	0.0231	0.0187	0.1295	0.0338	0.095	0.0585	0.0023
16	rs2487925	6380696	0.72	0.987657439684474	1	0.139999700676332	0.0319018275358731	0.046032885392933	0.0061	0.0096	0.0943	0.0187	0.0557	0.0168	0.019	0.0281	0.0017	0.0467	0.0462	0.1015	0.0033	0.0444	0.0967	0.0205	0.0193	0.0031	0.0018	0.023	0.0187	0.1293	0.0336	0.095	0.0585	0.0023
16	rs117612620	6382806	0.72	0.987657439684474	0.99	0.161794913519683	0.0346044116025052	0.049375805486924	0.0061	0.0096	0.0944	0.0187	0.0555	0.0168	0.019	0.0282	0.0017	0.0469	0.046	0.1016	0.0033	0.0444	0.0964	0.0205	0.0193	0.0031	0.0018	0.023	0.0187	0.1293	0.0336	0.095	0.0587	0.0023
16	rs62016218	6397356	0.72	0.987657439684474	1	0.139999700676332	0.0313867714216262	0.0496792736623614	0.0059	0.0095	0.0949	0.0183	0.0554	0.0167	0.0189	0.0284	0.0018	0.047	0.0459	0.1023	0.0035	0.0441	0.0964	0.0205	0.0191	0.0031	0.0018	0.0226	0.0188	0.1289	0.0337	0.095	0.0589	0.0024
16	rs75312617	6397911	0.72	0.987657439684474	1	0.139999700676332	0.031291595159385	0.0498617447741532	0.0059	0.0095	0.0949	0.0183	0.0554	0.0167	0.0189	0.0284	0.0018	0.047	0.0459	0.1023	0.0035	0.0441	0.0964	0.0205	0.0191	0.0031	0.0018	0.0226	0.0188	0.1289	0.0337	0.095	0.0589	0.0024
16	rs17526976	6402573	0.72	0.987657439684474	1	0.139999700676332	0.0298077085749893	0.0760429869509714	0.0058	0.0095	0.0951	0.0182	0.0554	0.0167	0.019	0.0285	0.0018	0.0471	0.0458	0.1024	0.0036	0.044	0.0966	0.0205	0.0191	0.0031	0.0019	0.0225	0.0189	0.1286	0.0336	0.0951	0.0591	0.0024
16	rs118003140	6404832	0.72	0.987657439684474	1	0.139999700676332	0.0323862430660248	0.0902998883975837	0.0057	0.0095	0.0952	0.0182	0.0553	0.0167	0.0189	0.0285	0.0018	0.0471	0.0457	0.1023	0.0036	0.0439	0.0966	0.0206	0.0191	0.0031	0.0019	0.0224	0.0188	0.1287	0.0335	0.0952	0.0591	0.0024
16	rs12447711	6411728	0.72	0.987657439684474	1	0.139999700676332	0.0291355089979765	0.0956668466215838	0.0054	0.0094	0.0959	0.0179	0.0555	0.0169	0.0188	0.029	0.0018	0.0471	0.0447	0.1022	0.0036	0.0438	0.0961	0.0209	0.0192	0.0031	0.0019	0.0218	0.0189	0.1293	0.0332	0.0956	0.0596	0.0024
16	rs17436401	6412639	0.72	0.987657439684474	1	0.139999700676332	0.0230879220798654	0.0841447710698921	0.0053	0.0094	0.096	0.0176	0.0551	0.0173	0.0186	0.0292	0.0018	0.0472	0.0444	0.1033	0.0037	0.0435	0.0958	0.0211	0.0191	0.0031	0.0019	0.0218	0.0183	0.1294	0.0331	0.096	0.0595	0.0024
16	rs8053202	6412912	0.72	0.987657439684474	1	0.139999700676332	0.024386872534327	0.103943731717175	0.0053	0.0094	0.0959	0.0174	0.0547	0.0173	0.0187	0.0293	0.0019	0.0475	0.0444	0.1038	0.0037	0.0433	0.0952	0.0211	0.019	0.003	0.0019	0.0219	0.0183	0.129	0.0328	0.0966	0.0598	0.0026
16	rs17436582	6413441	0.72	0.987657439684474	0.99	0.161794913519683	0.0456203228859758	0.217375121483188	0.0053	0.0093	0.0959	0.0174	0.0548	0.0167	0.0188	0.0301	0.0018	0.0476	0.0442	0.1039	0.0037	0.0431	0.0953	0.021	0.019	0.0029	0.0019	0.0217	0.0182	0.129	0.0326	0.0967	0.0598	0.0026
16	rs11077032	6413744	0.72	0.987657439684474	0.99	0.161794913519683	0.0459914816944197	0.267988377979886	0.0053	0.0093	0.0958	0.0175	0.0548	0.0167	0.0189	0.0305	0.0018	0.0477	0.0442	0.1038	0.0038	0.043	0.0954	0.021	0.019	0.0028	0.0019	0.0216	0.0182	0.129	0.0325	0.0968	0.0599	0.0026
16	rs74249641	6414319	0.72	0.987657439684474	0.99	0.161794913519683	0.0703465176146883	0.360795083282865	0.0052	0.0093	0.0956	0.0173	0.055	0.0166	0.0188	0.0305	0.0018	0.048	0.044	0.1041	0.0038	0.0429	0.0951	0.0211	0.0188	0.0029	0.0019	0.0214	0.0181	0.1294	0.0326	0.0963	0.0605	0.0026
16	rs11641761	6416370	0.72	0.987657439684474	0.99	0.161794913519683	0.0600411547133861	0.226678834282372	0.0052	0.0093	0.0941	0.0173	0.0554	0.0166	0.0187	0.0309	0.0017	0.0484	0.0438	0.1046	0.0038	0.0427	0.0948	0.0211	0.0187	0.0031	0.0019	0.0213	0.0181	0.13	0.033	0.0965	0.0602	0.0026
16	rs12446308	6417933	0.72	0.987657439684474	0.99	0.161794913519683	0.0547868544888489	0.19988926986268	0.0052	0.0093	0.0942	0.0174	0.0556	0.0166	0.0189	0.0307	0.0018	0.0484	0.0437	0.1046	0.0038	0.0426	0.0949	0.0211	0.0187	0.0031	0.0019	0.0212	0.018	0.13	0.0331	0.0966	0.0597	0.0026
16	rs9922278	6423667	0.72	0.987657439684474	0.99	0.161794913519683	0.0489376719141511	0.142377154684142	0.0051	0.0092	0.0944	0.0174	0.0558	0.0166	0.0191	0.0307	0.002	0.0484	0.0435	0.1049	0.0038	0.0425	0.0949	0.0211	0.0188	0.0031	0.0019	0.0211	0.0178	0.1299	0.0329	0.0966	0.0591	0.0028
16	rs4786863	6424155	0.72	0.987657439684474	0.99	0.161794913519683	0.0494896672709879	0.151765526550299	0.0051	0.0092	0.0944	0.0174	0.0558	0.0166	0.0192	0.0307	0.002	0.0484	0.0435	0.105	0.0038	0.0425	0.0949	0.0211	0.0188	0.0031	0.0019	0.0211	0.0178	0.1299	0.0329	0.0966	0.0591	0.0028
16	rs74350127	6427631	0.72	0.987657439684474	0.99	0.161794913519683	0.0522281287806694	0.235336239551216	0.0051	0.0092	0.0945	0.0174	0.0557	0.0166	0.0193	0.0306	0.002	0.0482	0.0437	0.1051	0.0039	0.0424	0.0951	0.0211	0.0189	0.0031	0.0019	0.021	0.0177	0.1296	0.0329	0.0966	0.059	0.0028
16	rs2795558	6431934	0.72	0.987657439684474	0.99	0.161794913519683	0.0557344778051676	0.368726076957863	0.0051	0.0092	0.0948	0.0174	0.0557	0.0166	0.0197	0.0305	0.002	0.0481	0.0438	0.1056	0.0039	0.0422	0.0956	0.0211	0.0189	0.0032	0.0019	0.0207	0.0177	0.129	0.0329	0.0966	0.0587	0.0028
16	rs72778246	6435101	0.72	0.987657439684474	0.99	0.161794913519683	0.0600968037979335	0.349550745462972	0.0052	0.0092	0.0947	0.0174	0.0558	0.0166	0.02	0.0303	0.002	0.048	0.0441	0.1056	0.0039	0.0423	0.096	0.0211	0.0189	0.003	0.0019	0.0207	0.0176	0.1286	0.0326	0.0966	0.0586	0.0028
16	rs79449993	6435692	0.72	0.987657439684474	1.01	0.120454976543865	0.062674593319344	0.388059189181249	0.0052	0.0092	0.0947	0.0175	0.0558	0.0166	0.02	0.0303	0.002	0.0479	0.0441	0.1057	0.004	0.0423	0.096	0.0212	0.0189	0.003	0.0019	0.0206	0.0176	0.1283	0.0326	0.0967	0.0585	0.0028
16	rs117553615	6437437	0.72	0.987657439684474	1.01	0.120454976543865	0.0558227698825741	0.464910504297414	0.0052	0.0092	0.0946	0.0175	0.0558	0.0169	0.0202	0.0304	0.002	0.0479	0.0441	0.1057	0.004	0.0423	0.0961	0.0209	0.0189	0.0031	0.0019	0.0206	0.0176	0.1279	0.0326	0.0967	0.0585	0.0028
16	rs17140103	6441668	0.73	0.902267913485346	1.01	0.120454976543865	0.0594496864757901	0.457528975407928	0.0053	0.0092	0.0944	0.0175	0.0558	0.0169	0.0203	0.0305	0.002	0.0478	0.0442	0.1056	0.004	0.0425	0.0962	0.0209	0.0191	0.0031	0.002	0.0205	0.0176	0.1273	0.0326	0.0968	0.0584	0.0029
16	rs8048501	6441868	0.73	0.902267913485346	1.01	0.120454976543865	0.0831532702855954	0.646670004759002	0.0053	0.0092	0.0944	0.0174	0.0558	0.0169	0.0203	0.0305	0.0021	0.0478	0.0442	0.1057	0.004	0.0425	0.0962	0.0209	0.0191	0.0031	0.002	0.0204	0.0176	0.1272	0.0326	0.0967	0.0584	0.0029
16	rs72760908	6442053	0.73	0.902267913485346	1.01	0.120454976543865	0.114591847899918	0.875142279501605	0.0053	0.0092	0.0944	0.0174	0.0557	0.0169	0.0203	0.0304	0.0021	0.0478	0.0442	0.1057	0.004	0.0425	0.0963	0.0208	0.0191	0.0031	0.0019	0.0204	0.0176	0.1272	0.0327	0.0967	0.0584	0.0029
16	rs28639930	6443744	0.75	0.745768311887514	1.01	0.120454976543865	0.0417148470653853	0.259075095769488	0.0058	0.0084	0.0899	0.0165	0.055	0.0172	0.0213	0.0311	0.0028	0.0467	0.0442	0.1096	0.0046	0.0441	0.0982	0.0209	0.0195	0.0035	0.0025	0.0198	0.0171	0.1237	0.0332	0.0953	0.0589	0.0032
16	rs1013615	6444710	0.74	0.82166312078733	1.01	0.120454976543865	0.0489376719141511	0.372519822611965	0.0063	0.0079	0.0867	0.0157	0.0551	0.0174	0.0218	0.0315	0.0031	0.046	0.0448	0.1114	0.005	0.0455	0.1008	0.0211	0.0199	0.0039	0.0027	0.0185	0.0169	0.1205	0.0338	0.094	0.0593	0.0032
16	rs11863666	6445445	0.73	0.902267913485346	1.01	0.120454976543865	0.283954097549966	0.645940659488987	0.0063	0.0073	0.085	0.0152	0.0551	0.0177	0.0222	0.0316	0.0032	0.0453	0.0447	0.1127	0.0049	0.0468	0.1025	0.0212	0.0202	0.0039	0.0028	0.0177	0.0166	0.1197	0.0339	0.0932	0.0599	0.0026
16	rs28638378	6447571	0.72	0.987657439684474	1	0.139999700676332	0.144096439476964	0.399118543178129	0.0063	0.0073	0.085	0.0151	0.0549	0.0178	0.0223	0.0316	0.0032	0.0452	0.0447	0.113	0.005	0.047	0.1029	0.0211	0.0203	0.0039	0.0028	0.0176	0.0166	0.1193	0.0341	0.093	0.0601	0.0026
16	rs117670957	6447581	0.72	0.987657439684474	1	0.139999700676332	0.139693889368837	0.411564189709942	0.0063	0.0073	0.085	0.0151	0.0551	0.0178	0.0223	0.0316	0.0032	0.0452	0.0448	0.113	0.005	0.047	0.1029	0.0208	0.0203	0.0039	0.0028	0.0176	0.0166	0.1193	0.0341	0.093	0.0601	0.0026
16	rs7501212	6449711	0.72	0.987657439684474	1.01	0.120454976543865	0.151748383923226	0.396410088724221	0.0063	0.0073	0.0856	0.0149	0.0545	0.018	0.0224	0.0314	0.0033	0.0452	0.0447	0.1131	0.0048	0.0466	0.1045	0.0209	0.0201	0.0038	0.0029	0.0178	0.0164	0.1183	0.0344	0.0932	0.0597	0.0026
16	rs76298341	6454230	0.72	0.987657439684474	1.01	0.120454976543865	0.110051952607217	0.225808014902499	0.0061	0.0073	0.0872	0.0145	0.054	0.018	0.0224	0.0314	0.0033	0.0448	0.0449	0.1129	0.0042	0.0465	0.1059	0.0208	0.0197	0.0038	0.0029	0.0185	0.0163	0.1179	0.0346	0.0933	0.0594	0.0025
16	rs77432161	6455891	0.72	0.987657439684474	1.01	0.120454976543865	0.105491714112321	0.212878157496688	0.0061	0.0073	0.0872	0.0144	0.0542	0.018	0.0224	0.0313	0.0033	0.0448	0.0449	0.1128	0.0042	0.0465	0.1062	0.0208	0.0197	0.0038	0.0029	0.0184	0.0163	0.1179	0.0346	0.0932	0.0594	0.0025
16	rs2795535	6456222	0.72	0.987657439684474	1.01	0.120454976543865	0.103637825209327	0.2135186814323	0.0061	0.0073	0.0871	0.0144	0.0542	0.018	0.0224	0.0313	0.0033	0.0448	0.0449	0.1128	0.0041	0.0465	0.1063	0.0208	0.0197	0.0038	0.0029	0.0184	0.0163	0.1179	0.0346	0.0932	0.0594	0.0025
16	rs17438773	6456863	0.72	0.987657439684474	1.02	0.103026239636585	0.108826003430286	0.206296871481922	0.0061	0.0073	0.0872	0.0144	0.0542	0.018	0.0224	0.0313	0.0033	0.0448	0.0449	0.1128	0.0041	0.0465	0.1063	0.0208	0.0197	0.0037	0.0029	0.0184	0.0163	0.118	0.0346	0.0932	0.0594	0.0025
16	rs1935403	6458469	0.72	0.987657439684474	1.02	0.103026239636585	0.109860691558395	0.180374233113658	0.0061	0.0073	0.0874	0.0143	0.0541	0.018	0.0222	0.0312	0.0033	0.0447	0.0451	0.1127	0.0041	0.0464	0.1068	0.0208	0.0196	0.0036	0.0029	0.0185	0.0163	0.1184	0.0345	0.093	0.0593	0.0025
16	rs34104674	6458907	0.72	0.987657439684474	1.01	0.120454976543865	0.119273805488955	0.198741025907447	0.0061	0.0073	0.0874	0.0143	0.0541	0.018	0.0222	0.0312	0.0033	0.0447	0.0451	0.1127	0.0041	0.0464	0.1068	0.0208	0.0196	0.0036	0.0029	0.0185	0.0163	0.1184	0.0345	0.0929	0.0593	0.0025
16	rs72760916	6463773	0.72	0.987657439684474	1.01	0.120454976543865	0.146620961397324	0.197595008161141	0.0061	0.0073	0.0874	0.0144	0.054	0.0179	0.0222	0.0312	0.0033	0.0447	0.0451	0.1127	0.0041	0.0463	0.1069	0.0208	0.0196	0.0035	0.003	0.0184	0.0163	0.1181	0.0346	0.0929	0.0598	0.0025
16	rs11640874	6468373	0.72	0.987657439684474	1.01	0.120454976543865	0.159841097695471	0.201458631404874	0.0061	0.0074	0.0875	0.0144	0.0541	0.0179	0.022	0.0313	0.0033	0.0446	0.0451	0.1128	0.004	0.0462	0.107	0.0208	0.0196	0.0035	0.003	0.0183	0.0163	0.1179	0.0348	0.0928	0.0602	0.0025
16	rs72760920	6468866	0.72	0.987657439684474	1.01	0.120454976543865	0.169879904832331	0.204083351998169	0.0061	0.0074	0.0875	0.0144	0.0541	0.0179	0.0222	0.031	0.0034	0.0446	0.0451	0.1128	0.0039	0.0462	0.107	0.0208	0.0195	0.0035	0.003	0.0183	0.0164	0.1179	0.0348	0.0928	0.0602	0.0025
16	rs9921337	6469407	0.72	0.987657439684474	1.01	0.120454976543865	0.161110789460621	0.199993765811389	0.0061	0.0074	0.0875	0.0144	0.0541	0.0179	0.0222	0.031	0.0034	0.0446	0.0451	0.1128	0.0039	0.0462	0.107	0.0208	0.0195	0.0035	0.0031	0.0183	0.0164	0.1179	0.0348	0.0927	0.0603	0.0025
16	rs802317	6470767	0.72	0.987657439684474	1.02	0.103026239636585	0.155797472744788	0.183207028072746	0.0061	0.0074	0.0873	0.0143	0.054	0.018	0.022	0.031	0.0034	0.0446	0.0453	0.1135	0.0039	0.0461	0.1069	0.0209	0.0197	0.0035	0.0031	0.0184	0.0165	0.1174	0.0347	0.0929	0.0601	0.0025
16	rs79837659	6472365	0.72	0.987657439684474	1.02	0.103026239636585	0.179396457531951	0.141542879010678	0.0059	0.0072	0.0878	0.0141	0.0532	0.0184	0.0223	0.0311	0.0032	0.0444	0.0454	0.1139	0.0038	0.0459	0.107	0.0206	0.0195	0.0036	0.0031	0.0182	0.0171	0.1176	0.0348	0.0924	0.0602	0.0024
16	rs117520989	6477012	0.72	0.987657439684474	1.02	0.103026239636585	0.167618150939978	0.227659807517001	0.0057	0.0068	0.0892	0.0138	0.0507	0.0196	0.023	0.0313	0.0026	0.0442	0.0456	0.1151	0.0035	0.0452	0.1075	0.0202	0.0194	0.0032	0.0028	0.0176	0.0188	0.1185	0.0351	0.0913	0.0605	0.0021
16	rs75725482	6477665	0.72	0.987657439684474	1.01	0.120454976543865	0.167758992947834	0.198845319840853	0.0057	0.0068	0.0893	0.0138	0.0507	0.0196	0.023	0.0313	0.0026	0.0444	0.0456	0.1151	0.0035	0.0452	0.1075	0.0202	0.0196	0.0032	0.0027	0.0176	0.0188	0.1185	0.0346	0.0912	0.0606	0.0021
16	rs61418692	6477856	0.72	0.987657439684474	1.01	0.120454976543865	0.167899903965291	0.204714973065625	0.0057	0.0068	0.0894	0.0138	0.0506	0.0196	0.023	0.0313	0.0026	0.0444	0.0457	0.1148	0.0035	0.0452	0.1075	0.0202	0.0196	0.0032	0.0027	0.0176	0.0188	0.1185	0.0347	0.0912	0.0606	0.0021
16	rs2795546	6481458	0.72	0.987657439684474	1.01	0.120454976543865	0.14326073246988	0.10551490772154	0.0056	0.0068	0.0896	0.0138	0.0504	0.0197	0.023	0.0313	0.0026	0.0444	0.0457	0.1148	0.0035	0.0452	0.1074	0.0203	0.0197	0.0031	0.0027	0.0175	0.0189	0.1186	0.0347	0.0912	0.0607	0.0021
16	rs113056131	6486957	0.72	0.987657439684474	1.01	0.120454976543865	0.165723537551898	0.0957466836223474	0.0056	0.0068	0.0897	0.0138	0.05	0.0198	0.0231	0.0313	0.0026	0.0444	0.0457	0.1149	0.0035	0.0451	0.1072	0.0204	0.0197	0.0031	0.0027	0.0175	0.019	0.1187	0.0348	0.0913	0.0607	0.002
16	rs55665914	6489470	0.72	0.987657439684474	1.01	0.120454976543865	0.167899903965291	0.107679661383449	0.0056	0.0068	0.0897	0.0138	0.0499	0.0198	0.0232	0.0313	0.0026	0.0444	0.0457	0.1149	0.0035	0.0451	0.1071	0.0204	0.0198	0.0031	0.0027	0.0175	0.0191	0.1187	0.0348	0.0913	0.0607	0.002
16	rs72760926	6493247	0.72	0.987657439684474	1.01	0.120454976543865	0.165408991188039	0.0827839899811906	0.0056	0.0068	0.0897	0.0138	0.0497	0.0199	0.0233	0.0315	0.0025	0.0444	0.0456	0.115	0.0034	0.0452	0.1069	0.0204	0.0198	0.0031	0.0026	0.0174	0.0192	0.1187	0.0349	0.0913	0.0607	0.002
16	rs75013335	6493328	0.72	0.987657439684474	1.01	0.120454976543865	0.164780946214487	0.0800894066322641	0.0056	0.0068	0.0897	0.0138	0.0496	0.02	0.0233	0.0315	0.0025	0.0443	0.0456	0.115	0.0034	0.0451	0.1069	0.0204	0.0198	0.0031	0.0026	0.0174	0.0193	0.1187	0.0348	0.0913	0.0607	0.002
16	rs35691615	6495078	0.72	0.987657439684474	1	0.139999700676332	0.175322396711194	0.107930529708158	0.0055	0.0066	0.0891	0.0138	0.0476	0.0208	0.0241	0.0315	0.0022	0.0443	0.0456	0.1152	0.0031	0.0456	0.1056	0.0208	0.02	0.003	0.0023	0.0177	0.0202	0.1191	0.0352	0.0912	0.0613	0.0019
16	rs75638798	6504024	0.72	0.987657439684474	1.01	0.120454976543865	0.245201589948561	0.122068020489475	0.0053	0.0065	0.09	0.0136	0.0456	0.0216	0.0249	0.0311	0.0019	0.0443	0.0455	0.1136	0.0029	0.0457	0.1043	0.0212	0.0201	0.0029	0.0019	0.0185	0.0214	0.1197	0.0359	0.0913	0.0624	0.0018
16	rs117971985	6504594	0.72	0.987657439684474	1.01	0.120454976543865	0.243327724158662	0.120319413142363	0.0053	0.0065	0.09	0.0136	0.0456	0.0216	0.0249	0.0311	0.0019	0.0443	0.0455	0.1136	0.0029	0.0457	0.1043	0.0212	0.0201	0.0029	0.0019	0.0185	0.0214	0.1197	0.0359	0.0913	0.0624	0.0018
16	rs2429652	6505635	0.72	0.987657439684474	1	0.139999700676332	0.242632490155366	0.114103670437991	0.0053	0.0065	0.09	0.0136	0.0456	0.0216	0.0249	0.0311	0.0019	0.0444	0.0455	0.1135	0.0029	0.0457	0.1043	0.0212	0.0201	0.0029	0.0019	0.0185	0.0214	0.1197	0.0359	0.0913	0.0624	0.0018
16	rs12922461	6507175	0.72	0.987657439684474	1.01	0.120454976543865	0.248181042858629	0.120842998952587	0.0053	0.0065	0.09	0.0136	0.0456	0.0216	0.0249	0.0311	0.0019	0.0444	0.0455	0.1135	0.0029	0.0457	0.1043	0.0212	0.0201	0.0029	0.0019	0.0185	0.0214	0.1197	0.0359	0.0913	0.0624	0.0018
16	rs11644479	6514667	0.72	0.987657439684474	1.01	0.120454976543865	0.289372626546427	0.137673284872063	0.0054	0.0065	0.0901	0.0135	0.0455	0.0219	0.0252	0.031	0.0019	0.045	0.0455	0.1122	0.0028	0.0459	0.1031	0.0216	0.0202	0.003	0.0018	0.0185	0.0223	0.1196	0.0361	0.0907	0.0632	0.0018
16	rs117703326	6516592	0.72	0.987657439684474	0.96	0.241969076141015	0.299254133387166	0.137673284872063	0.0054	0.0064	0.0901	0.0135	0.0455	0.0219	0.0253	0.0309	0.002	0.0451	0.0455	0.1119	0.0028	0.0459	0.103	0.0216	0.0202	0.0029	0.0017	0.0185	0.0224	0.1196	0.0361	0.0907	0.0633	0.0018
16	rs3095264	6518289	0.72	0.987657439684474	0.95	0.274028283204826	0.301984168894269	0.13960318846122	0.0054	0.0064	0.0901	0.0136	0.0454	0.022	0.0253	0.0308	0.002	0.0451	0.0455	0.1117	0.0028	0.0459	0.1029	0.0217	0.0202	0.0029	0.0017	0.0185	0.0225	0.1198	0.0361	0.0907	0.0634	0.0018
16	rs75486493	6518561	0.72	0.987657439684474	0.95	0.274028283204826	0.304825564485722	0.137398387147485	0.0054	0.0064	0.0904	0.0136	0.0454	0.022	0.0253	0.0306	0.002	0.0451	0.0455	0.1117	0.0028	0.0459	0.1029	0.0217	0.0202	0.0029	0.0017	0.0185	0.0225	0.1198	0.0361	0.0907	0.0634	0.0018
16	rs78720668	6523452	0.72	0.987657439684474	0.95	0.274028283204826	0.328164554422255	0.134751448446218	0.0054	0.0064	0.0904	0.0135	0.045	0.0222	0.0253	0.0306	0.002	0.045	0.0455	0.111	0.0028	0.0457	0.1032	0.0219	0.0202	0.003	0.0017	0.0186	0.0228	0.1201	0.0356	0.0908	0.0636	0.0018
16	rs77129516	6524828	0.72	0.987657439684474	0.95	0.274028283204826	0.337006965946819	0.123385683898008	0.0054	0.0064	0.0904	0.0135	0.0449	0.0223	0.0253	0.0305	0.002	0.0449	0.0456	0.1107	0.0029	0.0455	0.1035	0.022	0.0202	0.0031	0.0017	0.0186	0.0229	0.1202	0.0355	0.0909	0.0635	0.0018
16	rs62016768	6525855	0.72	0.987657439684474	0.95	0.274028283204826	0.340744757905703	0.122594449126753	0.0054	0.0064	0.0904	0.0135	0.0448	0.0223	0.0253	0.0305	0.002	0.0449	0.0456	0.1106	0.0029	0.0454	0.1037	0.022	0.0202	0.0031	0.0017	0.0186	0.0229	0.1202	0.0354	0.0909	0.0635	0.0018
16	rs77018013	6530732	0.72	0.987657439684474	0.95	0.274028283204826	0.354579516361905	0.126036861781843	0.0054	0.0063	0.0902	0.0134	0.0446	0.0223	0.0252	0.0305	0.002	0.0452	0.0457	0.1103	0.0029	0.0454	0.1037	0.0221	0.0202	0.0032	0.0017	0.0187	0.023	0.1205	0.0353	0.0908	0.0636	0.0018
16	rs112770119	6531141	0.72	0.987657439684474	0.95	0.274028283204826	0.357081802604167	0.125770797248816	0.0054	0.0063	0.0902	0.0134	0.0446	0.0223	0.0252	0.0305	0.002	0.0452	0.0457	0.1103	0.0029	0.0454	0.1037	0.0221	0.0201	0.0032	0.0018	0.0187	0.0231	0.1205	0.0352	0.0908	0.0636	0.0018
16	rs917648	6535311	0.72	0.987657439684474	0.95	0.274028283204826	0.368155838019279	0.124531940636878	0.0054	0.0064	0.0899	0.0134	0.0444	0.0223	0.0252	0.0306	0.002	0.0452	0.0456	0.1097	0.0029	0.0454	0.1039	0.0223	0.0202	0.0032	0.0018	0.019	0.0235	0.1209	0.035	0.0905	0.0637	0.0018
16	rs42240	6538214	0.72	0.987657439684474	0.94	0.308944172156586	0.430896473980075	0.131311810621591	0.0054	0.0064	0.0897	0.0131	0.0443	0.0223	0.0253	0.0308	0.002	0.0453	0.0456	0.1091	0.0029	0.0455	0.104	0.0225	0.0199	0.0032	0.0018	0.0191	0.0241	0.1211	0.0348	0.0902	0.0637	0.0019
16	rs56221179	6540541	0.72	0.987657439684474	0.94	0.308944172156586	0.452563603233581	0.134296993550187	0.0054	0.0064	0.0896	0.0131	0.0442	0.0224	0.0254	0.0308	0.002	0.0453	0.0455	0.109	0.0029	0.0454	0.1043	0.0227	0.0197	0.0032	0.0018	0.0192	0.0243	0.1215	0.0346	0.0903	0.0636	0.0019
16	rs7206104	6544060	0.72	0.987657439684474	0.94	0.308944172156586	0.51227980937827	0.139142797431966	0.0055	0.0063	0.0896	0.013	0.0441	0.0223	0.0255	0.0309	0.002	0.0453	0.0455	0.1083	0.0029	0.0458	0.104	0.023	0.0196	0.0031	0.0018	0.0194	0.0249	0.1216	0.0345	0.0901	0.0634	0.0019
16	rs17539244	6549203	0.72	0.987657439684474	0.94	0.308944172156586	0.509603747992318	0.143027266924976	0.0055	0.0063	0.0894	0.0129	0.0442	0.0222	0.0256	0.0314	0.002	0.0454	0.0454	0.1079	0.0029	0.0459	0.104	0.0229	0.0197	0.0032	0.0018	0.0193	0.0248	0.1217	0.0345	0.0898	0.0634	0.002
16	rs3095508	6550400	0.72	0.987657439684474	0.94	0.308944172156586	0.507759906141815	0.143027266924976	0.0055	0.0063	0.0894	0.0129	0.0442	0.0222	0.0257	0.0315	0.002	0.0454	0.0454	0.1078	0.003	0.046	0.1039	0.0229	0.0197	0.0032	0.0018	0.0193	0.0248	0.1217	0.0345	0.0898	0.0634	0.002
16	rs802695	6556585	0.71	1.0779007643746	0.94	0.308944172156586	0.531783644611969	0.144984041816676	0.0054	0.0066	0.0888	0.013	0.0436	0.0223	0.0257	0.0319	0.002	0.0451	0.045	0.1075	0.003	0.0461	0.1034	0.023	0.0201	0.0032	0.0019	0.0192	0.0255	0.1226	0.0341	0.0896	0.0634	0.0021
16	rs810609	6556620	0.71	1.0779007643746	0.95	0.274028283204826	0.532953187854901	0.141913448067169	0.0054	0.0066	0.0887	0.013	0.0436	0.0223	0.0257	0.0319	0.002	0.0451	0.045	0.1074	0.003	0.0461	0.1036	0.023	0.0201	0.0032	0.0019	0.0192	0.0255	0.1226	0.0341	0.0896	0.0633	0.0021
16	rs79866383	6558638	0.71	1.0779007643746	0.95	0.274028283204826	0.543796290468781	0.142006145387701	0.0054	0.0066	0.0886	0.0129	0.0438	0.0224	0.0257	0.032	0.002	0.0452	0.0448	0.1074	0.0029	0.0461	0.1038	0.0231	0.0201	0.0032	0.0019	0.0192	0.0255	0.1224	0.034	0.0896	0.0632	0.002
16	rs802693	6563144	0.71	1.0779007643746	0.95	0.274028283204826	0.563186067453059	0.165167622530946	0.0053	0.0066	0.0883	0.0129	0.0443	0.0226	0.0259	0.0321	0.002	0.0452	0.0449	0.1075	0.0027	0.0463	0.1043	0.0232	0.0202	0.0031	0.0018	0.0192	0.0257	0.1219	0.0336	0.0898	0.0626	0.002
16	rs78706315	6564382	0.71	1.0779007643746	0.95	0.274028283204826	0.589964746700361	0.18057607191165	0.0053	0.0066	0.0883	0.0129	0.0441	0.0226	0.0259	0.0321	0.002	0.0452	0.0448	0.1076	0.0027	0.0462	0.1043	0.0232	0.0202	0.0031	0.0018	0.0192	0.0257	0.1219	0.0336	0.0898	0.0626	0.002
16	rs75202558	6565774	0.71	1.0779007643746	0.95	0.274028283204826	0.61836394052832	0.196139671571806	0.0053	0.0066	0.0883	0.0129	0.0441	0.0226	0.0259	0.0321	0.002	0.0452	0.0448	0.1076	0.0027	0.0462	0.1043	0.0232	0.0202	0.0031	0.0018	0.0193	0.0257	0.1219	0.0336	0.0898	0.0626	0.002
16	rs9932588	6568322	0.72	0.987657439684474	0.96	0.241969076141015	0.75025359240667	0.214801633322173	0.0052	0.0068	0.088	0.0131	0.0442	0.0232	0.0261	0.0324	0.002	0.0453	0.0448	0.1059	0.0026	0.0459	0.1035	0.024	0.0208	0.0031	0.0017	0.0199	0.0261	0.1211	0.0333	0.0897	0.0627	0.0019
16	rs8061576	6569324	0.73	0.902267913485346	0.96	0.241969076141015	0.738817550832849	0.308741294732316	0.0049	0.0074	0.0871	0.0139	0.044	0.0245	0.0265	0.0331	0.0019	0.0455	0.0451	0.1025	0.0025	0.0454	0.1016	0.0255	0.0219	0.0033	0.0017	0.0213	0.0269	0.1192	0.0329	0.0897	0.063	0.0017
16	rs17540794	6569372	0.73	0.902267913485346	0.96	0.241969076141015	0.68864871190549	0.306584769247575	0.0049	0.0074	0.0871	0.014	0.044	0.0246	0.0266	0.0332	0.0019	0.0456	0.0451	0.1024	0.0025	0.0454	0.1015	0.0256	0.022	0.0034	0.0017	0.0214	0.027	0.1188	0.033	0.0897	0.063	0.0017
16	rs62015466	6569728	0.73	0.902267913485346	0.96	0.241969076141015	0.813768616006975	0.312947403340228	0.0049	0.0076	0.087	0.014	0.0439	0.0247	0.0266	0.0332	0.0019	0.0455	0.0451	0.102	0.0025	0.0456	0.1017	0.0257	0.022	0.0034	0.0017	0.0215	0.0272	0.1187	0.033	0.0893	0.0629	0.0017
16	rs114994043	6569836	0.73	0.902267913485346	0.96	0.241969076141015	0.815264914579856	0.315479169740318	0.0049	0.0076	0.0869	0.014	0.0439	0.0247	0.0266	0.0332	0.0019	0.0456	0.0451	0.1016	0.0025	0.0456	0.1018	0.0258	0.022	0.0035	0.0017	0.0216	0.0273	0.1187	0.033	0.0892	0.0628	0.0017
16	rs28479603	6570881	0.73	0.902267913485346	0.96	0.241969076141015	0.672131393293807	0.327617393291331	0.0049	0.0087	0.0861	0.0145	0.0438	0.0249	0.0268	0.0338	0.0019	0.0455	0.0451	0.0988	0.0026	0.0461	0.1023	0.0266	0.0224	0.0038	0.0016	0.0223	0.0279	0.118	0.0326	0.0886	0.0621	0.0017
16	rs9931202	6573408	0.73	0.902267913485346	0.96	0.241969076141015	0.854902596843339	0.359039301528281	0.0051	0.0112	0.0835	0.0152	0.0437	0.025	0.0271	0.0342	0.0019	0.0447	0.0454	0.0916	0.0027	0.049	0.104	0.0287	0.024	0.0041	0.0013	0.0235	0.0291	0.1183	0.0322	0.087	0.059	0.0019
16	rs7203727	6575210	0.73	0.902267913485346	0.96	0.241969076141015	0.797543639371621	0.335947685820049	0.0053	0.011	0.0827	0.0155	0.0439	0.0249	0.027	0.0339	0.002	0.045	0.0454	0.0902	0.0028	0.0488	0.1042	0.029	0.0245	0.0045	0.0012	0.0233	0.0292	0.1197	0.032	0.0868	0.0587	0.0019
16	rs13330625	6577200	0.73	0.902267913485346	0.96	0.241969076141015	0.787115865470969	0.340258982476078	0.0052	0.011	0.0828	0.0155	0.0439	0.025	0.0269	0.0339	0.002	0.045	0.0453	0.09	0.0028	0.0488	0.1042	0.029	0.0245	0.0046	0.0012	0.0234	0.0292	0.1198	0.0321	0.0868	0.0587	0.0019
16	rs34724892	6577476	0.73	0.902267913485346	0.96	0.241969076141015	0.783627347478233	0.339888818630347	0.0052	0.011	0.0827	0.0155	0.0439	0.025	0.0269	0.0339	0.002	0.045	0.0453	0.0899	0.0028	0.0488	0.1041	0.029	0.0245	0.0046	0.0012	0.0234	0.0292	0.1198	0.0321	0.087	0.0587	0.0019
16	rs117940459	6578458	0.73	0.902267913485346	0.95	0.274028283204826	0.77945000915339	0.340876181357564	0.0052	0.011	0.0827	0.0155	0.044	0.0251	0.0268	0.0339	0.002	0.045	0.0453	0.0897	0.0028	0.0488	0.1042	0.029	0.0245	0.0047	0.0012	0.0235	0.0292	0.1196	0.0321	0.0871	0.0587	0.0019
16	rs17140520	6579979	0.73	0.902267913485346	0.95	0.274028283204826	0.713946226658653	0.333368589357031	0.0052	0.011	0.0825	0.0155	0.0445	0.0252	0.0266	0.0338	0.002	0.045	0.0453	0.0888	0.0029	0.0487	0.1042	0.0289	0.0244	0.0049	0.0011	0.0239	0.0291	0.1201	0.0322	0.0871	0.0587	0.0019
16	rs17140526	6580311	0.73	0.902267913485346	0.94	0.308944172156586	0.729259076291919	0.330061135992204	0.0053	0.011	0.0823	0.0156	0.0449	0.0252	0.0268	0.0335	0.0019	0.045	0.0455	0.0878	0.0029	0.0489	0.1044	0.0289	0.0242	0.0049	0.0011	0.0239	0.0292	0.1205	0.0318	0.0873	0.0588	0.0019
16	rs117073743	6581912	0.73	0.902267913485346	0.94	0.308944172156586	0.609198188003367	0.302166140036837	0.006	0.0109	0.0817	0.0156	0.0461	0.0247	0.0266	0.0329	0.0018	0.045	0.0467	0.085	0.003	0.0491	0.1051	0.0279	0.0239	0.0053	8e-04	0.0249	0.0286	0.1223	0.0323	0.0878	0.0576	0.0017
16	rs17822719	6583125	0.73	0.902267913485346	0.94	0.308944172156586	0.580387594941804	0.300261349136831	0.006	0.0109	0.0817	0.0156	0.0462	0.0247	0.0266	0.0329	0.0017	0.045	0.0468	0.0849	0.003	0.0491	0.1051	0.0279	0.0239	0.0054	8e-04	0.025	0.0286	0.1224	0.0324	0.0879	0.0576	0.0017
16	rs56253018	6598049	0.73	0.902267913485346	0.94	0.308944172156586	0.557461775257881	0.267758661016164	0.0057	0.0108	0.0818	0.0152	0.0466	0.0244	0.0253	0.0329	0.0017	0.0449	0.0472	0.0847	0.0031	0.0491	0.1053	0.0274	0.0236	0.0056	6e-04	0.0253	0.0286	0.1243	0.0322	0.088	0.058	0.0015
16	rs79323785	6598078	0.73	0.902267913485346	0.94	0.308944172156586	0.557461775257881	0.268562937978987	0.0057	0.0108	0.0818	0.0152	0.0466	0.0244	0.0253	0.0329	0.0017	0.0449	0.0472	0.0847	0.0031	0.0491	0.1053	0.0274	0.0236	0.0056	6e-04	0.0253	0.0286	0.1243	0.0322	0.088	0.058	0.0015
16	rs7186931	6598182	0.73	0.902267913485346	0.94	0.308944172156586	0.55752817913905	0.27121082374264	0.0057	0.0108	0.0818	0.0152	0.0466	0.0244	0.0253	0.0329	0.0017	0.0449	0.0472	0.0847	0.0031	0.0491	0.1053	0.0274	0.0236	0.0056	6e-04	0.0253	0.0286	0.1243	0.0322	0.088	0.058	0.0015
16	rs11077047	6600988	0.73	0.902267913485346	0.94	0.308944172156586	0.565790996988054	0.264091538497001	0.0057	0.0109	0.0819	0.0152	0.0467	0.0243	0.0252	0.0328	0.0017	0.0449	0.0473	0.0847	0.0031	0.0491	0.1052	0.0273	0.0236	0.0056	6e-04	0.0253	0.0286	0.1243	0.0322	0.088	0.058	0.0015
16	rs62015487	6601270	0.73	0.902267913485346	0.94	0.308944172156586	0.567129040385142	0.262263898494917	0.0057	0.0109	0.0819	0.0152	0.0467	0.0243	0.0252	0.0328	0.0017	0.0449	0.0473	0.0847	0.0031	0.0491	0.1052	0.0273	0.0236	0.0056	6e-04	0.0253	0.0286	0.1243	0.0322	0.088	0.0579	0.0015
16	rs2345080	6602397	0.73	0.902267913485346	0.94	0.308944172156586	0.569943741502414	0.258166256845723	0.0057	0.0109	0.0819	0.0152	0.0467	0.0243	0.0252	0.0328	0.0017	0.0449	0.0473	0.0846	0.0031	0.0491	0.1052	0.0273	0.0236	0.0056	6e-04	0.0253	0.0285	0.1243	0.0322	0.0879	0.0579	0.0015
16	rs78144012	6609821	0.73	0.902267913485346	0.95	0.274028283204826	0.517459697196606	0.285857716773013	0.0056	0.0109	0.0817	0.0155	0.0475	0.0241	0.0251	0.0328	0.0016	0.0449	0.0477	0.0843	0.003	0.0498	0.106	0.027	0.0236	0.0058	6e-04	0.0253	0.028	0.1239	0.0324	0.0874	0.0578	0.0013
16	rs4563043	6612070	0.73	0.902267913485346	0.94	0.308944172156586	0.456718334149175	0.298716375635655	0.0054	0.011	0.082	0.016	0.0483	0.0236	0.0253	0.0327	0.0014	0.0447	0.0483	0.0837	0.0029	0.0506	0.1066	0.027	0.0237	0.0057	6e-04	0.0255	0.0273	0.1241	0.0324	0.0867	0.0573	0.001
16	rs117890293	6616678	0.73	0.902267913485346	0.94	0.308944172156586	0.454789188606889	0.312465849071451	0.0053	0.0112	0.0815	0.0163	0.0483	0.0233	0.0255	0.0327	0.0013	0.0448	0.0478	0.0833	0.0027	0.0511	0.1076	0.0271	0.0238	0.0057	5e-04	0.0251	0.0273	0.1245	0.0329	0.0863	0.0569	9e-04
16	rs34491983	6617549	0.73	0.902267913485346	0.95	0.274028283204826	0.456356314689751	0.329694236068424	0.0053	0.0112	0.0815	0.0163	0.0483	0.0233	0.0255	0.0326	0.0013	0.0448	0.0478	0.0832	0.0027	0.0512	0.1079	0.0271	0.0238	0.0056	5e-04	0.025	0.0273	0.1246	0.0329	0.0863	0.0568	9e-04
16	rs11642258	6619511	0.73	0.902267913485346	0.95	0.274028283204826	0.478201977616938	0.33373667732889	0.0052	0.0114	0.0813	0.0164	0.0483	0.0232	0.0256	0.0326	0.0013	0.0452	0.048	0.0829	0.0027	0.0513	0.108	0.0273	0.0236	0.0056	5e-04	0.025	0.0271	0.1248	0.0329	0.0863	0.0567	8e-04
16	rs1345298	6623293	0.73	0.902267913485346	0.95	0.274028283204826	0.489560469013711	0.351916060996341	0.0052	0.0115	0.0813	0.0164	0.0483	0.0231	0.0256	0.0327	0.0012	0.0454	0.0481	0.0827	0.0026	0.0513	0.1079	0.0275	0.0234	0.0055	5e-04	0.025	0.027	0.1248	0.033	0.0863	0.0567	8e-04
16	rs1476964	6624363	0.73	0.902267913485346	0.95	0.274028283204826	0.488001159403089	0.377467982045048	0.0052	0.0115	0.0813	0.0166	0.0484	0.0228	0.0256	0.0327	0.0012	0.0455	0.0483	0.0826	0.0025	0.0515	0.1078	0.0276	0.0234	0.0054	5e-04	0.0249	0.0269	0.1248	0.033	0.0863	0.0567	8e-04
16	rs9939534	6626499	0.73	0.902267913485346	0.95	0.274028283204826	0.436839551918486	0.363810649356654	0.0052	0.0116	0.0814	0.0166	0.0487	0.0228	0.0253	0.0326	0.0012	0.0457	0.0483	0.0827	0.0025	0.0516	0.1078	0.0274	0.0232	0.0054	5e-04	0.025	0.0268	0.1254	0.033	0.0863	0.0565	7e-04
16	rs117089507	6627274	0.73	0.902267913485346	0.96	0.241969076141015	0.442347462654478	0.357160816239861	0.0052	0.0116	0.0814	0.0166	0.0487	0.0228	0.0253	0.0326	0.0012	0.0457	0.0483	0.0827	0.0025	0.0516	0.1078	0.0274	0.0232	0.0054	5e-04	0.025	0.0268	0.1254	0.033	0.0862	0.0565	7e-04
16	rs117516491	6629873	0.73	0.902267913485346	0.98	0.18597139562509	0.461983399465369	0.37912143210905	0.0052	0.0116	0.0811	0.0166	0.0487	0.0228	0.0254	0.0326	0.0012	0.0457	0.0482	0.0827	0.0025	0.0516	0.1078	0.0276	0.0232	0.0053	5e-04	0.025	0.0267	0.1255	0.033	0.0861	0.0565	7e-04
16	rs117770327	6630706	0.73	0.902267913485346	0.99	0.161794913519683	0.458893401869676	0.368978652385791	0.0051	0.0116	0.0811	0.0166	0.0488	0.0228	0.0254	0.0326	0.0012	0.0457	0.0482	0.0827	0.0025	0.0516	0.1078	0.0276	0.0232	0.0053	5e-04	0.025	0.0267	0.1255	0.033	0.086	0.0565	7e-04
16	rs9888750	6632964	0.73	0.902267913485346	1.01	0.120454976543865	0.446814103810604	0.336808668065401	0.0051	0.0116	0.081	0.0166	0.0489	0.0229	0.0254	0.0326	0.0012	0.0457	0.0481	0.0827	0.0025	0.0516	0.1077	0.0276	0.0232	0.0053	5e-04	0.0252	0.0267	0.1256	0.033	0.086	0.0564	7e-04
16	rs1420069	6636120	0.73	0.902267913485346	1.01	0.120454976543865	0.433951245978433	0.343595694495478	0.0051	0.0116	0.0806	0.0169	0.0489	0.023	0.0255	0.0327	0.0012	0.0456	0.048	0.0827	0.0025	0.0515	0.108	0.0277	0.0231	0.0052	6e-04	0.0252	0.0268	0.1257	0.033	0.0858	0.0561	7e-04
16	rs75522355	6640457	0.74	0.82166312078733	1.02	0.103026239636585	0.401278946847377	0.387290826145174	0.0052	0.0117	0.08	0.017	0.0489	0.0231	0.0256	0.0328	0.0012	0.0455	0.0479	0.0826	0.0026	0.0515	0.1082	0.0277	0.0231	0.0052	6e-04	0.0252	0.0268	0.1259	0.0331	0.0855	0.056	8e-04
16	rs7188830	6645780	0.74	0.82166312078733	1.02	0.103026239636585	0.361147187136644	0.444188180337786	0.0053	0.0118	0.0792	0.0171	0.0491	0.0231	0.0256	0.033	0.0013	0.0453	0.0477	0.0825	0.0026	0.0515	0.1086	0.0279	0.0232	0.0051	7e-04	0.0253	0.0268	0.1263	0.0333	0.0852	0.0558	0.001
16	rs111479831	6646184	0.74	0.82166312078733	1.02	0.103026239636585	0.354845286769075	0.418741260159837	0.0053	0.0118	0.0792	0.0171	0.0491	0.023	0.0255	0.033	0.0013	0.0453	0.0477	0.0824	0.0026	0.0514	0.1087	0.0278	0.0232	0.005	7e-04	0.0254	0.0267	0.1264	0.0333	0.0851	0.0558	0.001
16	rs62015538	6646391	0.74	0.82166312078733	1.02	0.103026239636585	0.344556293289629	0.407014605699748	0.0053	0.0118	0.0792	0.0171	0.0493	0.023	0.0255	0.033	0.0013	0.0453	0.0477	0.0824	0.0026	0.0514	0.1084	0.0278	0.0232	0.005	7e-04	0.0254	0.0267	0.1269	0.0334	0.0849	0.0558	0.001
16	rs12930765	6647020	0.74	0.82166312078733	1.02	0.103026239636585	0.347915966837923	0.400668508683093	0.0053	0.0118	0.0792	0.0171	0.0494	0.0229	0.0254	0.033	0.0013	0.0454	0.0475	0.0823	0.0026	0.0514	0.1086	0.0279	0.0232	0.0052	7e-04	0.0254	0.0265	0.1267	0.0335	0.0846	0.0559	0.001
16	rs117029908	6648328	0.74	0.82166312078733	1.02	0.103026239636585	0.355164346520197	0.407533858690854	0.0053	0.0118	0.0792	0.0171	0.0496	0.0229	0.0254	0.0329	0.0013	0.0454	0.0475	0.0825	0.0026	0.051	0.1089	0.0279	0.0233	0.005	7e-04	0.0257	0.0264	0.1262	0.0335	0.0848	0.0558	0.001
16	rs17193120	6650858	0.75	0.745768311887514	1.01	0.120454976543865	0.322422046700094	0.388699814719388	0.0054	0.0119	0.0798	0.0173	0.0497	0.0228	0.0256	0.0322	0.0013	0.0458	0.0473	0.0825	0.0024	0.0511	0.1093	0.0278	0.0237	0.0047	6e-04	0.0256	0.026	0.1259	0.0336	0.0859	0.0546	0.0011
16	rs62015539	6651204	0.76	0.674502615793853	1.01	0.120454976543865	0.17105302611472	0.254880141437348	0.0058	0.0119	0.0801	0.0172	0.0503	0.022	0.0253	0.032	0.0014	0.0464	0.0474	0.0848	0.0026	0.0506	0.1082	0.0267	0.0231	0.0047	8e-04	0.0257	0.0248	0.1268	0.0338	0.0871	0.053	0.0014
16	rs74673843	6651251	0.76	0.674502615793853	1.01	0.120454976543865	0.152080632044983	0.267643825487871	0.0059	0.0119	0.0801	0.0171	0.0504	0.0219	0.0253	0.032	0.0014	0.0464	0.0473	0.0849	0.0026	0.0507	0.108	0.0266	0.023	0.0046	8e-04	0.0257	0.0247	0.1271	0.0341	0.0869	0.053	0.0014
16	rs17193170	6651705	0.77	0.607778593196603	1.01	0.120454976543865	0.0881036474698364	0.170382409101083	0.0059	0.0116	0.0784	0.0171	0.0504	0.0216	0.024	0.0318	0.0014	0.0455	0.0464	0.0908	0.0023	0.049	0.1081	0.0257	0.0223	0.0044	8e-04	0.027	0.0231	0.1286	0.0342	0.0902	0.0509	0.0016
16	rs1558565	6651742	0.77	0.607778593196603	1.01	0.120454976543865	0.0733080297367319	0.172464271924578	0.0059	0.0115	0.0784	0.0173	0.0504	0.0216	0.0242	0.0316	0.0014	0.0454	0.0463	0.0908	0.0023	0.049	0.1082	0.0256	0.0223	0.0044	8e-04	0.0271	0.023	0.1289	0.0342	0.0906	0.0506	0.0016
16	rs9935419	6652335	0.79	0.487570276707753	1.01	0.120454976543865	0.0228969818060136	0.127370324927929	0.0056	0.0104	0.0771	0.0171	0.0487	0.0205	0.0224	0.0305	0.0013	0.0449	0.0442	0.0958	0.0024	0.0476	0.1088	0.0229	0.0209	0.0043	9e-04	0.0268	0.0208	0.1337	0.0348	0.0985	0.0507	0.0017
16	rs12934582	6653119	0.78	0.545501786478432	1.01	0.120454976543865	0.0375299027480834	0.33373667732889	0.0055	0.0094	0.0761	0.017	0.0478	0.0196	0.0212	0.0295	0.0013	0.0446	0.0428	0.0995	0.0022	0.0468	0.1095	0.021	0.0199	0.0043	9e-04	0.0267	0.0193	0.1374	0.035	0.1042	0.0502	0.0018
16	rs55952114	6654138	0.78	0.545501786478432	1.01	0.120454976543865	0.0209869479307857	0.263063003381915	0.0055	0.0094	0.076	0.017	0.0478	0.0195	0.0212	0.0295	0.0013	0.0446	0.0427	0.0996	0.0022	0.0468	0.1095	0.0209	0.0199	0.0043	9e-04	0.0267	0.0192	0.1376	0.0351	0.1044	0.0502	0.0018
16	rs72762944	6654534	0.78	0.545501786478432	1.01	0.120454976543865	0.0123584651110178	0.184629097908098	0.0055	0.0095	0.0759	0.017	0.0478	0.0195	0.0211	0.0295	0.0013	0.0446	0.0427	0.1	0.0022	0.0468	0.1095	0.0208	0.0199	0.0043	9e-04	0.0267	0.0192	0.1377	0.0351	0.1045	0.0502	0.0018
16	rs9933672	6654691	0.78	0.545501786478432	1.01	0.120454976543865	0.0112702183667219	0.146012857315485	0.0055	0.0094	0.076	0.017	0.0478	0.0195	0.0209	0.0295	0.0013	0.0446	0.0427	0.0999	0.0022	0.0467	0.1095	0.0208	0.0198	0.0043	9e-04	0.0267	0.0192	0.138	0.0351	0.1046	0.0502	0.0018
16	rs11077055	6657389	0.78	0.545501786478432	1.02	0.103026239636585	0.00736592303573999	0.0805359924956951	0.0054	0.0094	0.0789	0.0167	0.0484	0.0186	0.0198	0.0296	0.0013	0.0442	0.0423	0.1003	0.002	0.0461	0.1098	0.0197	0.0197	0.0043	0.001	0.0263	0.0185	0.1389	0.0353	0.1062	0.0496	0.0018
16	rs17140732	6657851	0.78	0.545501786478432	1.02	0.103026239636585	0.00814403222490168	0.0733693493488562	0.0054	0.0094	0.079	0.0166	0.0485	0.0184	0.0195	0.0296	0.0013	0.0442	0.0422	0.1004	0.0021	0.0461	0.1102	0.0194	0.0196	0.0044	9e-04	0.0262	0.0185	0.1391	0.0353	0.1062	0.0495	0.0018
16	rs13334507	6660833	0.78	0.545501786478432	1.03	0.0875760293110768	0.00821049057261597	0.0768454116707442	0.0054	0.0094	0.0791	0.0165	0.0487	0.0182	0.0194	0.0296	0.0012	0.0442	0.0419	0.1006	0.0021	0.046	0.11	0.0194	0.0195	0.0044	9e-04	0.0262	0.0185	0.1395	0.0354	0.1067	0.0494	0.0017
16	rs17134966	6661692	0.78	0.545501786478432	1.03	0.0875760293110768	0.00834015062282829	0.0748819943490468	0.0055	0.0094	0.0791	0.0165	0.0487	0.0182	0.0194	0.0295	0.0012	0.0442	0.042	0.1007	0.002	0.046	0.11	0.0193	0.0195	0.0044	9e-04	0.0262	0.0185	0.1396	0.0353	0.1068	0.0494	0.0017
16	rs17720557	6662435	0.78	0.545501786478432	1.02	0.103026239636585	0.00929202428711226	0.0849046189092807	0.0055	0.0094	0.0791	0.0165	0.0488	0.0181	0.0193	0.0296	0.0012	0.0442	0.0418	0.1009	0.002	0.046	0.1099	0.0193	0.0195	0.0044	9e-04	0.0261	0.0185	0.1397	0.0354	0.1068	0.0494	0.0018
16	rs9937761	6668588	0.79	0.487570276707753	1.02	0.103026239636585	0.0100778687292502	0.0990424648448036	0.0055	0.0095	0.0792	0.0162	0.0491	0.0177	0.0191	0.0297	0.0012	0.0443	0.0416	0.1018	0.0016	0.046	0.1098	0.0189	0.0196	0.0044	9e-04	0.0259	0.0184	0.1407	0.0356	0.1069	0.049	0.0017
16	rs9928607	6668816	0.79	0.487570276707753	1.02	0.103026239636585	0.0103030592925566	0.100096571140738	0.0055	0.0095	0.079	0.0162	0.0491	0.0177	0.0191	0.0297	0.0012	0.0443	0.0416	0.1018	0.0016	0.046	0.1098	0.0189	0.0195	0.0044	9e-04	0.0259	0.0184	0.1409	0.0356	0.1069	0.049	0.0017
16	rs11646107	6670663	0.79	0.487570276707753	1.02	0.103026239636585	0.0110236692875539	0.104273747164463	0.0054	0.0095	0.079	0.0161	0.0493	0.0177	0.019	0.0298	0.0012	0.0444	0.0415	0.1019	0.0016	0.046	0.1097	0.0189	0.0195	0.0044	9e-04	0.0259	0.0184	0.1408	0.0356	0.107	0.049	0.0017
16	rs34721885	6671933	0.79	0.487570276707753	1.02	0.103026239636585	0.0108579095893376	0.10818162256468	0.0054	0.0095	0.0791	0.0161	0.0493	0.0177	0.0189	0.0298	0.0012	0.0444	0.0414	0.102	0.0016	0.046	0.1097	0.0188	0.0195	0.0044	9e-04	0.0258	0.0184	0.141	0.0356	0.1071	0.049	0.0017
16	rs117698829	6672021	0.79	0.487570276707753	1.02	0.103026239636585	0.010721216176331	0.107763259196691	0.0054	0.0095	0.0791	0.0161	0.0493	0.0177	0.0189	0.0298	0.0012	0.0444	0.0414	0.102	0.0016	0.046	0.1097	0.0188	0.0195	0.0044	9e-04	0.0258	0.0184	0.141	0.0356	0.1071	0.049	0.0017
16	rs17140801	6680114	0.79	0.487570276707753	1.02	0.103026239636585	0.00845772110884286	0.0994473743104156	0.0053	0.0095	0.0792	0.0158	0.0496	0.0172	0.0186	0.0299	0.0011	0.0443	0.0409	0.1024	0.0015	0.0463	0.1096	0.0186	0.0192	0.0044	9e-04	0.0256	0.0185	0.1418	0.0357	0.1077	0.0491	0.0016
16	rs34995535	6683014	0.79	0.487570276707753	1.02	0.103026239636585	0.00764808348451192	0.107512540683026	0.0052	0.0095	0.0796	0.0157	0.0497	0.0171	0.0186	0.0299	0.0011	0.0441	0.0406	0.1025	0.0015	0.0464	0.1093	0.0187	0.0191	0.0044	9e-04	0.0254	0.0186	0.1422	0.0356	0.1081	0.0491	0.0016
16	rs72762963	6689466	0.79	0.487570276707753	1.02	0.103026239636585	0.00721579121092689	0.107429017812286	0.0051	0.0096	0.0798	0.0157	0.0498	0.0171	0.0186	0.0299	0.0011	0.044	0.0405	0.1024	0.0015	0.0465	0.1092	0.0188	0.0191	0.0045	9e-04	0.0253	0.0187	0.1423	0.0356	0.1082	0.0491	0.0015
16	rs2993	6692461	0.79	0.487570276707753	1.02	0.103026239636585	0.00691869489386249	0.107679661383449	0.0051	0.0095	0.08	0.0156	0.0498	0.0171	0.0186	0.0299	0.0011	0.0439	0.0404	0.1021	0.0015	0.0465	0.1092	0.0188	0.0191	0.0045	9e-04	0.0253	0.0187	0.1424	0.0356	0.1085	0.0491	0.0015
16	rs74005613	6694504	0.79	0.487570276707753	1.03	0.0875760293110768	0.00994866625420789	0.0963863223204539	0.005	0.0095	0.0803	0.0156	0.0499	0.017	0.0184	0.0299	0.0011	0.0441	0.0404	0.102	0.0014	0.0465	0.107	0.0211	0.019	0.0045	8e-04	0.0251	0.0187	0.1425	0.0356	0.1084	0.0491	0.0015
16	rs1861037	6695776	0.78	0.545501786478432	1.03	0.0875760293110768	0.0770892402149715	0.0994473743104156	0.0048	0.0094	0.0809	0.0155	0.05	0.0169	0.0181	0.03	0.0011	0.0445	0.0404	0.1019	0.0014	0.0467	0.1032	0.025	0.0189	0.0045	8e-04	0.025	0.0188	0.1427	0.0355	0.1083	0.0492	0.0014
16	rs12935406	6698364	0.78	0.545501786478432	1.03	0.0875760293110768	0.0497835938944735	0.151670577547215	0.0046	0.0087	0.0828	0.0155	0.0506	0.0167	0.0176	0.0307	9e-04	0.0444	0.0404	0.1022	0.0013	0.0463	0.1019	0.0244	0.0186	0.0045	9e-04	0.0244	0.0192	0.143	0.0362	0.1086	0.049	0.0013
16	rs1558567	6700232	0.78	0.545501786478432	1.03	0.0875760293110768	0.0487922546129063	0.156060166133246	0.0046	0.0086	0.0831	0.0154	0.0508	0.0168	0.0177	0.0309	9e-04	0.0443	0.0403	0.1022	0.0013	0.0463	0.1016	0.0244	0.0186	0.0045	0.001	0.0243	0.0192	0.1431	0.0363	0.1087	0.049	0.0013
16	rs17140834	6700706	0.78	0.545501786478432	1.03	0.0875760293110768	0.048213505404993	0.157116455162201	0.0046	0.0086	0.0831	0.0154	0.0508	0.0167	0.0177	0.0309	9e-04	0.0443	0.0403	0.1022	0.0013	0.0463	0.1016	0.0244	0.0186	0.0045	0.001	0.0242	0.0192	0.143	0.0363	0.1087	0.0489	0.0013
16	rs62017866	6701357	0.78	0.545501786478432	1.01	0.120454976543865	0.0490833816626584	0.158464482425801	0.0046	0.0086	0.0832	0.0154	0.0508	0.0167	0.0177	0.031	9e-04	0.0444	0.0403	0.1021	0.0013	0.0464	0.1016	0.0244	0.0186	0.0045	0.001	0.0242	0.0192	0.143	0.0363	0.1088	0.0489	0.0013
16	rs1029969	6710469	0.78	0.545501786478432	1.01	0.120454976543865	0.0595602914035226	0.173558279992957	0.0046	0.0084	0.0832	0.0152	0.0507	0.0166	0.017	0.0313	0.001	0.0445	0.0403	0.1018	0.0013	0.0464	0.1016	0.0242	0.0185	0.0046	0.0011	0.0245	0.0191	0.1426	0.0366	0.1092	0.0493	0.0013
16	rs79915963	6711229	0.78	0.545501786478432	1.01	0.120454976543865	0.05858798898765	0.173458725360656	0.0046	0.0084	0.0832	0.0152	0.0507	0.0166	0.017	0.0314	0.001	0.0445	0.0403	0.1018	0.0013	0.0464	0.1015	0.0242	0.0185	0.0046	0.0011	0.0245	0.019	0.1426	0.0366	0.1092	0.0493	0.0013
16	rs12446272	6712186	0.78	0.545501786478432	1	0.139999700676332	0.0615179848605614	0.178460648163086	0.0046	0.0084	0.0832	0.0152	0.0508	0.0166	0.017	0.0314	0.001	0.0446	0.0403	0.1019	0.0013	0.0464	0.1015	0.0242	0.0185	0.0047	0.0011	0.0245	0.019	0.1425	0.0366	0.1092	0.0493	0.0013
16	rs77897635	6713766	0.79	0.487570276707753	1	0.139999700676332	0.0476711891349972	0.211918564804875	0.0045	0.0081	0.0838	0.0149	0.0499	0.0165	0.0166	0.0323	9e-04	0.0445	0.0419	0.1026	0.0012	0.0456	0.1016	0.0238	0.0183	0.0048	0.001	0.0241	0.0186	0.143	0.0367	0.1094	0.0491	0.0012
16	rs11644987	6724662	0.79	0.487570276707753	1	0.139999700676332	0.0384549798413698	0.202297304811855	0.0044	0.0077	0.0845	0.0146	0.0499	0.0163	0.0161	0.0324	8e-04	0.0445	0.0429	0.1038	0.0011	0.0455	0.1016	0.0232	0.018	0.0048	0.001	0.0234	0.0181	0.1434	0.0369	0.1097	0.049	0.0012
16	rs62015865	6726416	0.79	0.487570276707753	1	0.139999700676332	0.0411947837941757	0.223418897183635	0.0044	0.0077	0.0846	0.0145	0.0499	0.0163	0.016	0.0324	8e-04	0.0446	0.043	0.104	0.0011	0.0455	0.1017	0.0232	0.018	0.0048	0.001	0.0234	0.018	0.1434	0.037	0.1097	0.049	0.0012
16	rs75771225	6726625	0.79	0.487570276707753	1	0.139999700676332	0.0408219611010614	0.218235188306108	0.0044	0.0077	0.0846	0.0145	0.0499	0.0163	0.016	0.0324	8e-04	0.0446	0.0431	0.104	0.0011	0.0455	0.1016	0.0232	0.018	0.0048	0.001	0.0234	0.018	0.1434	0.037	0.1097	0.049	0.0012
16	rs7198190	6727323	0.79	0.487570276707753	1	0.139999700676332	0.0411516470109287	0.215872693787667	0.0044	0.0077	0.0845	0.0144	0.0499	0.0163	0.016	0.0324	8e-04	0.0446	0.0431	0.1041	0.0011	0.0455	0.1015	0.0232	0.0179	0.0048	0.001	0.0233	0.0179	0.1434	0.037	0.1099	0.049	0.0013
16	rs72762998	6728868	0.79	0.487570276707753	1	0.139999700676332	0.0403237526182723	0.220606109694163	0.0044	0.0077	0.0844	0.0142	0.0497	0.0165	0.0159	0.0323	8e-04	0.0445	0.0432	0.1044	0.0012	0.0455	0.1012	0.0232	0.0178	0.005	0.001	0.0231	0.0179	0.1436	0.037	0.1101	0.0491	0.0014
16	rs9933363	6729577	0.79	0.487570276707753	1	0.139999700676332	0.0419619895660409	0.198532493241404	0.0044	0.0077	0.0845	0.0141	0.0498	0.0165	0.0159	0.0324	8e-04	0.0445	0.0432	0.1047	0.0012	0.0456	0.1011	0.0231	0.0177	0.005	0.001	0.0229	0.0178	0.1437	0.037	0.1102	0.0491	0.0015
16	rs117741859	6733834	0.79	0.487570276707753	1	0.139999700676332	0.049849070416293	0.177757419773831	0.0044	0.0076	0.0847	0.0137	0.0498	0.0161	0.0156	0.0324	9e-04	0.0445	0.0431	0.105	0.0013	0.0455	0.1005	0.0231	0.0174	0.005	0.001	0.0226	0.0172	0.1448	0.0376	0.1108	0.049	0.0015
16	rs77199386	6736689	0.79	0.487570276707753	1	0.139999700676332	0.0554701606021511	0.179265510456408	0.0044	0.0076	0.0848	0.0136	0.0499	0.016	0.0155	0.0325	0.001	0.0446	0.0431	0.1049	0.0013	0.0455	0.1003	0.023	0.0172	0.0051	0.001	0.0226	0.017	0.145	0.0378	0.1109	0.049	0.0015
16	rs17728982	6737060	0.79	0.487570276707753	1	0.139999700676332	0.0574280028678381	0.189327999728756	0.0045	0.0076	0.0848	0.0136	0.0499	0.016	0.0155	0.0325	0.001	0.0446	0.0431	0.1048	0.0013	0.0455	0.1003	0.023	0.0172	0.0051	0.001	0.0226	0.017	0.145	0.0378	0.111	0.049	0.0015
16	rs17140930	6743893	0.79	0.487570276707753	1	0.139999700676332	0.0663884764418588	0.176654286745598	0.0045	0.0076	0.085	0.0134	0.0502	0.0157	0.0153	0.0325	0.001	0.0449	0.0433	0.1043	0.0013	0.0456	0.1004	0.023	0.017	0.0051	0.001	0.0226	0.0169	0.1453	0.0379	0.1109	0.049	0.0015
16	rs1544619	6745928	0.8	0.433874260405774	1	0.139999700676332	0.0726547276300641	0.170481345438242	0.0045	0.0076	0.085	0.0134	0.0503	0.0156	0.0153	0.0324	0.001	0.0449	0.0433	0.1043	0.0013	0.0456	0.1002	0.023	0.0169	0.0051	0.001	0.0226	0.0169	0.1454	0.038	0.111	0.049	0.0015
16	rs35566188	6748037	0.8	0.433874260405774	1	0.139999700676332	0.0748400343794196	0.167128792396699	0.0045	0.0076	0.0851	0.0134	0.0505	0.0155	0.0152	0.0324	0.0011	0.045	0.0433	0.1044	0.0013	0.0455	0.1	0.023	0.0168	0.0051	0.001	0.0226	0.017	0.1454	0.038	0.111	0.0489	0.0015
16	rs117355919	6748488	0.8	0.433874260405774	1	0.139999700676332	0.0693429590759949	0.152906573377713	0.0045	0.0076	0.085	0.0133	0.0505	0.0155	0.0154	0.0322	0.0011	0.0449	0.0433	0.1044	0.0013	0.0455	0.1	0.0229	0.0168	0.0051	0.001	0.0225	0.0169	0.1454	0.038	0.1113	0.0489	0.0015
16	rs7206626	6754584	0.8	0.433874260405774	1.01	0.120454976543865	0.0742631279201296	0.157404973625127	0.0045	0.0076	0.0846	0.0131	0.0509	0.0154	0.0151	0.0322	0.0012	0.0448	0.0434	0.105	0.0014	0.0455	0.0991	0.0228	0.0167	0.0052	0.0011	0.0226	0.0172	0.1454	0.0383	0.1115	0.0488	0.0015
16	rs8182193	6756677	0.8	0.433874260405774	1.01	0.120454976543865	0.0806563060524313	0.17196779159252	0.0045	0.0077	0.0845	0.0131	0.0511	0.0153	0.015	0.0323	0.0012	0.0448	0.0437	0.105	0.0014	0.0458	0.0989	0.0228	0.0167	0.0052	0.0011	0.0226	0.0172	0.1454	0.0384	0.1114	0.0485	0.0015
16	rs2110342	6759606	0.8	0.433874260405774	1.02	0.103026239636585	0.0892738401957794	0.160397311838853	0.0046	0.0077	0.0844	0.0131	0.0514	0.0152	0.0147	0.0322	0.0012	0.0448	0.0438	0.1056	0.0013	0.046	0.0987	0.0228	0.0169	0.0052	0.0012	0.0222	0.0174	0.1454	0.0386	0.1109	0.0482	0.0015
16	rs75210348	6763903	0.81	0.384295662080596	1.03	0.0875760293110768	0.0710276845880508	0.151955488423524	0.0046	0.0077	0.0845	0.0131	0.0514	0.0153	0.0148	0.0321	0.0012	0.0447	0.0437	0.1056	0.0013	0.0459	0.0985	0.0227	0.0168	0.0051	0.0011	0.0222	0.0175	0.1455	0.0386	0.1108	0.0482	0.0016
16	rs62015933	6766071	0.81	0.384295662080596	1.03	0.0875760293110768	0.064387668402409	0.153287601628678	0.0047	0.0077	0.0845	0.0131	0.0513	0.0153	0.0149	0.0321	0.0012	0.0446	0.0436	0.1057	0.0013	0.0459	0.0984	0.0227	0.0168	0.0051	0.0011	0.0222	0.0176	0.1456	0.0386	0.1107	0.0482	0.0016
16	rs62015934	6768323	0.81	0.384295662080596	1.03	0.0875760293110768	0.0598559041926723	0.150438181088848	0.0047	0.0077	0.0846	0.0131	0.0513	0.0154	0.0149	0.032	0.0012	0.0445	0.0436	0.1057	0.0013	0.0459	0.0983	0.0227	0.0169	0.0051	0.0011	0.0221	0.0177	0.1456	0.0387	0.1107	0.0482	0.0017
16	rs36059198	6770650	0.81	0.384295662080596	1.03	0.0875760293110768	0.0341222378757166	0.143864704229417	0.0051	0.0077	0.0849	0.0134	0.0512	0.0157	0.0156	0.0317	0.0011	0.0438	0.043	0.1059	0.0014	0.0459	0.0975	0.0226	0.0169	0.0049	0.0011	0.022	0.0182	0.146	0.0388	0.1106	0.0481	0.0019
16	rs12443697	6773673	0.82	0.338707801994422	1.03	0.0875760293110768	0.0291807403926972	0.139234831209988	0.0054	0.0075	0.0846	0.0134	0.0518	0.0156	0.0153	0.0314	0.0012	0.0441	0.0431	0.1077	0.0015	0.0455	0.0975	0.022	0.0165	0.0048	0.001	0.0216	0.0177	0.1458	0.0391	0.1107	0.0478	0.0021
16	rs11641284	6774696	0.82	0.338707801994422	1.02	0.103026239636585	0.0365143409578956	0.150059708613022	0.0053	0.0075	0.0842	0.0135	0.0517	0.0156	0.0153	0.0314	0.0012	0.0444	0.0429	0.1079	0.0015	0.0454	0.0975	0.0222	0.0165	0.0048	0.001	0.0216	0.0177	0.146	0.0393	0.1107	0.0477	0.0021
16	rs4287570	6777413	0.83	0.29697514221559	1.02	0.103026239636585	0.0377055531960625	0.157501188250261	0.0054	0.0075	0.0838	0.0135	0.0517	0.0155	0.0152	0.0314	0.0012	0.0445	0.0429	0.108	0.0015	0.0455	0.0974	0.0222	0.0165	0.0048	9e-04	0.0216	0.0177	0.1461	0.0393	0.1108	0.0477	0.0021
16	rs11645773	6780408	0.83	0.29697514221559	1.02	0.103026239636585	0.0392007225360027	0.140710388880104	0.0054	0.0075	0.0831	0.0135	0.0518	0.0154	0.0152	0.0315	0.0012	0.0447	0.0429	0.1082	0.0015	0.0455	0.0974	0.0222	0.0165	0.0048	0.001	0.0215	0.0177	0.1463	0.0392	0.1108	0.0477	0.0021
16	rs12932571	6781393	0.83	0.29697514221559	1.02	0.103026239636585	0.0378003692655862	0.134115369812306	0.0054	0.0075	0.083	0.0135	0.0518	0.0154	0.0153	0.0315	0.0012	0.0448	0.0429	0.1083	0.0016	0.0455	0.0973	0.0221	0.0165	0.0048	0.001	0.0215	0.0178	0.1463	0.0392	0.1109	0.0476	0.0021
16	rs12932056	6781590	0.83	0.29697514221559	1.02	0.103026239636585	0.0377732621593215	0.133661706529128	0.0054	0.0075	0.083	0.0135	0.0518	0.0154	0.0153	0.0315	0.0012	0.0448	0.0429	0.1083	0.0016	0.0455	0.0973	0.0221	0.0165	0.0048	0.001	0.0215	0.0177	0.1463	0.0392	0.1109	0.0477	0.0021
16	rs12932572	6781591	0.83	0.29697514221559	1.02	0.103026239636585	0.0377732621593215	0.133661706529128	0.0054	0.0075	0.083	0.0135	0.0518	0.0154	0.0153	0.0315	0.0012	0.0448	0.0429	0.1083	0.0016	0.0455	0.0973	0.0221	0.0165	0.0048	0.001	0.0215	0.0177	0.1463	0.0392	0.1109	0.0477	0.0021
16	rs12925900	6784354	0.83	0.29697514221559	1.02	0.103026239636585	0.0333083619141414	0.126925256459121	0.0055	0.0075	0.083	0.0135	0.0518	0.0156	0.0153	0.0314	0.0012	0.0448	0.0431	0.1083	0.0016	0.0455	0.0968	0.0221	0.0164	0.0048	0.001	0.0216	0.0177	0.1463	0.0392	0.1108	0.0478	0.0021
16	rs79301092	6784427	0.83	0.29697514221559	1.02	0.103026239636585	0.0351557290013102	0.127815972895983	0.0055	0.0075	0.0829	0.0135	0.0518	0.0156	0.0153	0.0313	0.0013	0.0448	0.043	0.1084	0.0016	0.0454	0.0968	0.0221	0.0164	0.0048	0.001	0.0216	0.0177	0.1463	0.0392	0.1109	0.0477	0.0021
16	rs12596225	6785632	0.83	0.29697514221559	1.02	0.103026239636585	0.0436751821519181	0.100421787636218	0.0056	0.0074	0.0813	0.0155	0.0508	0.0164	0.0158	0.0305	0.0015	0.0443	0.0421	0.111	0.0021	0.0426	0.0957	0.022	0.0168	0.0052	0.0017	0.0219	0.0182	0.1457	0.039	0.1133	0.0455	0.0026
16	rs56998801	6786888	0.83	0.29697514221559	1.02	0.103026239636585	0.0429457858686124	0.102054029174501	0.0056	0.0074	0.0808	0.0159	0.0505	0.0165	0.016	0.0304	0.0016	0.0439	0.0422	0.111	0.0021	0.0422	0.0959	0.0221	0.0169	0.0053	0.0018	0.0218	0.0183	0.1461	0.0389	0.1132	0.0452	0.0027
16	rs80223149	6789403	0.83	0.29697514221559	1.02	0.103026239636585	0.0504574822136892	0.104852248394759	0.0058	0.0078	0.0796	0.0164	0.0498	0.0168	0.0167	0.0303	0.0016	0.0434	0.0426	0.1108	0.0022	0.0412	0.0962	0.0226	0.0171	0.0054	0.002	0.0222	0.0184	0.1465	0.0385	0.1133	0.0446	0.0028
16	rs4786118	6789941	0.83	0.29697514221559	1.02	0.103026239636585	0.0504409732247566	0.104769529533759	0.0059	0.0079	0.0795	0.0164	0.0497	0.0169	0.0168	0.0303	0.0016	0.0432	0.0426	0.1107	0.0023	0.0413	0.0962	0.0227	0.0172	0.0054	0.002	0.0221	0.0184	0.1465	0.0385	0.1133	0.0444	0.0028
16	rs57400725	6791107	0.83	0.29697514221559	1.02	0.103026239636585	0.0582238373767642	0.109861296652405	0.0059	0.0079	0.0792	0.0165	0.0497	0.0169	0.0168	0.0304	0.0016	0.0432	0.0429	0.1107	0.0023	0.0409	0.0963	0.0227	0.0171	0.0054	0.0021	0.0222	0.0184	0.1465	0.0385	0.1134	0.0443	0.0028
16	rs7188948	6795769	0.83	0.29697514221559	1.02	0.103026239636585	0.0603755613601403	0.110367133129176	0.0059	0.0078	0.0794	0.0164	0.0496	0.017	0.0169	0.0304	0.0016	0.0432	0.0429	0.1104	0.0023	0.0408	0.0962	0.0229	0.0172	0.0055	0.0021	0.0223	0.0184	0.1467	0.0383	0.1132	0.0444	0.0029
16	rs9939317	6796804	0.83	0.29697514221559	1.03	0.0875760293110768	0.0595971899900357	0.108516761928989	0.0059	0.0078	0.0794	0.0164	0.0496	0.0171	0.017	0.0304	0.0016	0.0432	0.0429	0.1103	0.0023	0.0408	0.0961	0.023	0.0172	0.0055	0.0021	0.0223	0.0184	0.1467	0.0383	0.1131	0.0444	0.0029
16	rs9939407	6796866	0.83	0.29697514221559	1.03	0.0875760293110768	0.0583147339834342	0.106761735439972	0.0059	0.0079	0.0794	0.0164	0.0495	0.0171	0.017	0.0304	0.0016	0.0432	0.0429	0.1103	0.0022	0.0408	0.0961	0.023	0.0172	0.0054	0.0021	0.0224	0.0184	0.1467	0.0382	0.1132	0.0444	0.0029
16	rs72766707	6800891	0.83	0.29697514221559	1.03	0.0875760293110768	0.0532315184616098	0.114103670437991	0.0059	0.0079	0.0796	0.016	0.0496	0.0172	0.0169	0.0305	0.0017	0.0433	0.0429	0.1101	0.002	0.0408	0.096	0.0231	0.0172	0.0054	0.0021	0.0225	0.0184	0.1468	0.0384	0.113	0.0446	0.0028
16	rs12927282	6802435	0.83	0.29697514221559	1.04	0.0739648219953096	0.0560882056293073	0.118406938826225	0.0059	0.0079	0.0796	0.016	0.0496	0.0172	0.0168	0.0305	0.0017	0.0434	0.0429	0.1102	0.0019	0.0408	0.096	0.0231	0.0172	0.0054	0.0021	0.0225	0.0184	0.1468	0.0385	0.1129	0.0445	0.0028
16	rs2192347	6803845	0.83	0.29697514221559	1.04	0.0739648219953096	0.0671641293334901	0.130232445763723	0.0061	0.0079	0.0788	0.0159	0.0497	0.0171	0.0169	0.0303	0.0017	0.0435	0.0429	0.1103	0.0019	0.0407	0.0961	0.0231	0.017	0.0054	0.0021	0.0229	0.0182	0.1469	0.0388	0.1129	0.0445	0.0028
16	rs9925893	6809811	0.84	0.258953137461488	1.03	0.0875760293110768	0.114535801584609	0.279318783831548	0.0056	0.0076	0.0762	0.0172	0.0484	0.0176	0.0185	0.0303	0.0018	0.0419	0.043	0.1076	0.0018	0.0395	0.0954	0.0235	0.017	0.005	0.002	0.0235	0.0186	0.1483	0.0399	0.1166	0.0448	0.0025
16	rs10221128	6810663	0.84	0.258953137461488	1.03	0.0875760293110768	0.106774776601504	0.301927843427044	0.0056	0.0075	0.0762	0.0174	0.0483	0.0177	0.0187	0.0304	0.0018	0.0417	0.0426	0.1077	0.0018	0.0396	0.0954	0.0234	0.017	0.0049	0.0021	0.0236	0.0186	0.1488	0.0396	0.1166	0.0447	0.0025
16	rs1978290	6810812	0.84	0.258953137461488	1.03	0.0875760293110768	0.106346019156047	0.29669965162575	0.0056	0.0075	0.0762	0.0174	0.0483	0.0177	0.0187	0.0304	0.0018	0.0417	0.0426	0.1077	0.0018	0.0396	0.0953	0.0234	0.017	0.0049	0.0021	0.0236	0.0186	0.1488	0.0396	0.1166	0.0447	0.0025
16	rs73528819	6811490	0.84	0.258953137461488	1.03	0.0875760293110768	0.105172452456557	0.292206632606376	0.0056	0.0075	0.0762	0.0175	0.0483	0.0177	0.0187	0.0304	0.0018	0.0418	0.0425	0.1078	0.0018	0.0396	0.0953	0.0234	0.017	0.0049	0.0021	0.0236	0.0186	0.1489	0.0396	0.1166	0.0447	0.0025
16	rs73528837	6812958	0.84	0.258953137461488	1.03	0.0875760293110768	0.105305405076623	0.285857716773013	0.0056	0.0075	0.0762	0.0175	0.0483	0.0177	0.0187	0.0304	0.0018	0.0418	0.0424	0.1078	0.0018	0.0395	0.0953	0.0235	0.017	0.0048	0.0021	0.0236	0.0186	0.149	0.0395	0.1166	0.0447	0.0025
16	rs17745198	6815249	0.83	0.29697514221559	1.03	0.0875760293110768	0.101518093421165	0.289026875031552	0.0057	0.0075	0.0761	0.0174	0.0484	0.0178	0.0187	0.0304	0.0018	0.0417	0.0423	0.1074	0.0018	0.0395	0.0953	0.0234	0.017	0.0049	0.0022	0.0236	0.0188	0.1493	0.0394	0.1168	0.0447	0.0025
16	rs6500817	6817205	0.83	0.29697514221559	1.03	0.0875760293110768	0.100791693423988	0.277923629930956	0.0057	0.0075	0.0759	0.0175	0.0485	0.0178	0.0188	0.0304	0.0018	0.0418	0.0423	0.107	0.0018	0.0395	0.0953	0.0234	0.017	0.0049	0.0022	0.0236	0.0188	0.1495	0.0393	0.1169	0.0447	0.0025
16	rs62016072	6819660	0.83	0.29697514221559	1.03	0.0875760293110768	0.0983258794392848	0.286795616918561	0.0057	0.0075	0.0757	0.0174	0.0486	0.0179	0.0188	0.0304	0.0018	0.0418	0.0421	0.1068	0.0018	0.0396	0.0954	0.0233	0.017	0.0049	0.0022	0.0236	0.0189	0.1495	0.0393	0.1171	0.0447	0.0025
16	rs6500823	6820898	0.84	0.258953137461488	1.02	0.103026239636585	0.100558899329696	0.293032734685178	0.0058	0.0075	0.0756	0.0174	0.0486	0.018	0.0188	0.0303	0.0018	0.0418	0.0421	0.1067	0.0018	0.0396	0.0954	0.0233	0.017	0.0049	0.0022	0.0237	0.0189	0.1496	0.0393	0.1172	0.0447	0.0025
16	rs8047232	6821954	0.84	0.258953137461488	1.02	0.103026239636585	0.100300633641307	0.279551517987119	0.0057	0.0075	0.0754	0.0174	0.0487	0.0181	0.0188	0.0303	0.0018	0.0418	0.0421	0.1066	0.0018	0.0397	0.0954	0.0234	0.017	0.0049	0.0023	0.0238	0.0189	0.1496	0.0393	0.1172	0.0447	0.0025
16	rs79579459	6821972	0.84	0.258953137461488	1.02	0.103026239636585	0.100223234874507	0.28001716471745	0.0057	0.0075	0.0754	0.0174	0.0487	0.0181	0.0188	0.0303	0.0018	0.0418	0.0421	0.1066	0.0018	0.0397	0.0954	0.0234	0.017	0.0049	0.0023	0.0238	0.0189	0.1496	0.0393	0.1172	0.0446	0.0025
16	rs76938983	6834880	0.84	0.258953137461488	1.01	0.120454976543865	0.125725303005316	0.298478900403108	0.0058	0.0075	0.0747	0.0178	0.0485	0.0182	0.0188	0.0303	0.0018	0.0419	0.0421	0.1065	0.0019	0.0396	0.0952	0.0237	0.0171	0.0049	0.0023	0.024	0.0192	0.1501	0.0388	0.1173	0.044	0.0025
16	rs74880355	6835137	0.84	0.258953137461488	1.01	0.120454976543865	0.126944986573997	0.294923616028765	0.0058	0.0075	0.0746	0.0178	0.0485	0.0182	0.0188	0.0303	0.0018	0.042	0.0421	0.1065	0.0019	0.0396	0.0951	0.0237	0.0171	0.0049	0.0023	0.024	0.0192	0.1501	0.0388	0.1172	0.0441	0.0025
16	rs117835075	6835193	0.84	0.258953137461488	1.01	0.120454976543865	0.127153939640588	0.295160234647221	0.0058	0.0075	0.0746	0.0178	0.0485	0.0182	0.0188	0.0303	0.0018	0.042	0.0421	0.1065	0.0019	0.0396	0.0951	0.0237	0.0171	0.0049	0.0023	0.024	0.0192	0.1501	0.0388	0.1172	0.0441	0.0025
16	rs60744842	6836389	0.84	0.258953137461488	1.01	0.120454976543865	0.13877908914073	0.328716419914154	0.0058	0.0075	0.0744	0.0177	0.0485	0.0182	0.0189	0.0303	0.0018	0.042	0.0421	0.1064	0.0019	0.0396	0.0949	0.024	0.017	0.0049	0.0023	0.024	0.0195	0.1501	0.0387	0.1171	0.0442	0.0025
16	rs117114107	6836678	0.84	0.258953137461488	1.01	0.120454976543865	0.140644023857973	0.336931717779373	0.0058	0.0075	0.0744	0.0177	0.0485	0.0182	0.0189	0.0303	0.0018	0.042	0.0421	0.1064	0.0019	0.0396	0.0948	0.024	0.017	0.0049	0.0023	0.024	0.0195	0.1501	0.0387	0.1171	0.0442	0.0025
16	rs56386808	6837379	0.84	0.258953137461488	1.01	0.120454976543865	0.144999674374644	0.337300945220623	0.0058	0.0075	0.0744	0.0177	0.0485	0.0182	0.0188	0.0302	0.0018	0.0419	0.0421	0.1063	0.0019	0.0396	0.0948	0.024	0.017	0.0049	0.0023	0.024	0.0195	0.1501	0.0387	0.1171	0.0442	0.0025
16	rs8044854	6842595	0.84	0.258953137461488	1.01	0.120454976543865	0.176335836001612	0.369357607049417	0.0058	0.0076	0.0749	0.0177	0.0484	0.0185	0.0186	0.0298	0.0019	0.0415	0.0416	0.1057	0.0021	0.04	0.0945	0.0243	0.0169	0.0048	0.0025	0.0236	0.0195	0.1509	0.039	0.117	0.044	0.0024
16	rs118069357	6842620	0.84	0.258953137461488	1	0.139999700676332	0.17597350495497	0.387674954771589	0.0058	0.0076	0.0749	0.0177	0.0484	0.0185	0.0186	0.0301	0.0019	0.0415	0.0413	0.1057	0.0021	0.04	0.0945	0.0243	0.0169	0.0048	0.0025	0.0236	0.0195	0.1509	0.039	0.117	0.044	0.0024
16	rs117325961	6844322	0.84	0.258953137461488	1	0.139999700676332	0.188421902324277	0.436101978623683	0.0058	0.0076	0.075	0.0176	0.0483	0.0186	0.0186	0.0301	0.0019	0.0417	0.0413	0.1056	0.0021	0.0397	0.0945	0.0244	0.0169	0.0048	0.0025	0.0235	0.0195	0.1509	0.039	0.1169	0.0443	0.0024
16	rs111264795	6844443	0.84	0.258953137461488	1	0.139999700676332	0.187556720845848	0.430425794142742	0.0058	0.0076	0.075	0.0176	0.0483	0.0186	0.0186	0.0301	0.0019	0.0417	0.0413	0.1056	0.0021	0.0397	0.0945	0.0244	0.0169	0.0048	0.0025	0.0235	0.0195	0.1509	0.039	0.1169	0.0443	0.0024
16	rs12599685	6844992	0.84	0.258953137461488	1	0.139999700676332	0.189667238018698	0.444188180337786	0.0058	0.0076	0.075	0.0177	0.0483	0.0186	0.0186	0.0301	0.0019	0.0417	0.0413	0.1056	0.0021	0.0397	0.0945	0.0244	0.0169	0.0049	0.0025	0.0235	0.0195	0.1509	0.039	0.1169	0.0443	0.0024
16	rs6500838	6846875	0.84	0.258953137461488	1	0.139999700676332	0.487440396039824	0.22559048049696	0.0062	0.0083	0.0749	0.0166	0.0475	0.0201	0.0176	0.0299	0.0026	0.0412	0.0401	0.1049	0.0031	0.04	0.0933	0.0268	0.0165	0.0049	0.0038	0.0221	0.0194	0.1524	0.0388	0.1154	0.0453	0.002
16	rs117589188	6847751	0.83	0.29697514221559	1	0.139999700676332	0.947188391816106	0.262035722368887	0.0063	0.0085	0.0748	0.0167	0.0469	0.021	0.0173	0.0298	0.0027	0.0411	0.0398	0.1035	0.0034	0.0404	0.0918	0.0272	0.0163	0.0049	0.0045	0.0217	0.0204	0.153	0.0394	0.1144	0.0459	0.002
16	rs72766737	6851065	0.83	0.29697514221559	1	0.139999700676332	1.07967180685594	0.272942033827766	0.0063	0.0086	0.0748	0.0168	0.0467	0.0213	0.0173	0.0298	0.0027	0.0411	0.0397	0.1031	0.0034	0.0405	0.0914	0.0273	0.0163	0.0049	0.0047	0.0215	0.0207	0.1532	0.0396	0.1141	0.0461	0.002
16	rs12920662	6851869	0.83	0.29697514221559	1	0.139999700676332	1.07772490304321	0.272480044775069	0.0063	0.0086	0.0748	0.0168	0.0467	0.0213	0.0173	0.0298	0.0028	0.0411	0.0398	0.1031	0.0035	0.0405	0.0914	0.0273	0.0163	0.0049	0.0047	0.0215	0.0208	0.1532	0.0396	0.1141	0.0461	0.002
16	rs12445508	6853251	0.83	0.29697514221559	1	0.139999700676332	1.06854042840851	0.26294879905751	0.0063	0.0086	0.0748	0.0169	0.0467	0.0213	0.0174	0.0298	0.0028	0.0411	0.0397	0.1031	0.0035	0.0405	0.0913	0.0273	0.0163	0.0049	0.0047	0.0215	0.0208	0.1531	0.0396	0.1142	0.0462	0.002
16	rs35196332	6857515	0.83	0.29697514221559	1	0.139999700676332	0.907093096481815	0.276530625869637	0.0063	0.0085	0.0759	0.0164	0.0465	0.0214	0.0175	0.0296	0.0028	0.041	0.0394	0.1039	0.0035	0.0402	0.0915	0.0263	0.0162	0.0049	0.0048	0.0215	0.0209	0.1534	0.0395	0.1138	0.0465	0.002
16	rs57056064	6860576	0.83	0.29697514221559	1	0.139999700676332	0.794190940808144	0.274213749542142	0.0063	0.0085	0.076	0.0163	0.0466	0.0214	0.0175	0.0294	0.0028	0.0411	0.0392	0.1046	0.0035	0.0399	0.092	0.0251	0.0162	0.0049	0.0049	0.0214	0.0208	0.1541	0.0394	0.1135	0.0467	0.002
16	rs12919999	6862249	0.83	0.29697514221559	1	0.139999700676332	0.58846564835885	0.258961436124977	0.0063	0.0084	0.0763	0.016	0.0467	0.0215	0.0174	0.0291	0.0028	0.0411	0.0389	0.1056	0.0035	0.0392	0.0931	0.0225	0.0162	0.005	0.0049	0.0213	0.0206	0.1555	0.0394	0.1135	0.0473	0.002
16	rs117014866	6863044	0.83	0.29697514221559	1	0.139999700676332	0.609059797107112	0.255898553140509	0.0064	0.0084	0.0765	0.016	0.0466	0.0215	0.0175	0.0291	0.0028	0.0411	0.0389	0.1055	0.0035	0.0392	0.0932	0.0226	0.0162	0.0046	0.0049	0.0213	0.0206	0.1555	0.0395	0.1134	0.0474	0.002
16	rs6500841	6864528	0.83	0.29697514221559	1	0.139999700676332	0.616205727987846	0.254201911278913	0.0064	0.0084	0.0766	0.016	0.0465	0.0215	0.0175	0.0292	0.0028	0.041	0.0389	0.1054	0.0035	0.0392	0.0931	0.0227	0.0163	0.0044	0.0049	0.0213	0.0205	0.1556	0.0395	0.1133	0.0476	0.002
16	rs12925686	6867087	0.83	0.29697514221559	1	0.139999700676332	0.599271100056347	0.239315944137995	0.0065	0.0084	0.0767	0.016	0.0462	0.0216	0.0175	0.0291	0.0028	0.0408	0.0388	0.1052	0.0036	0.0391	0.0933	0.0226	0.0163	0.0046	0.0049	0.0213	0.0203	0.1553	0.0393	0.1138	0.0482	0.002
16	rs75669159	6867280	0.83	0.29697514221559	1	0.139999700676332	0.611067881301207	0.237765735486147	0.0064	0.0084	0.0767	0.016	0.0461	0.0216	0.0176	0.0291	0.0029	0.0408	0.0387	0.1055	0.0036	0.0389	0.0932	0.0226	0.0163	0.0046	0.0049	0.0213	0.0202	0.1557	0.0391	0.1137	0.0481	0.002
16	rs7184490	6867965	0.83	0.29697514221559	1.01	0.120454976543865	0.594883242387029	0.248235742009715	0.0062	0.0083	0.0769	0.0161	0.0457	0.0217	0.0178	0.0292	0.0029	0.0408	0.0388	0.1064	0.0036	0.0383	0.0928	0.0224	0.016	0.0048	0.005	0.0214	0.0198	0.1571	0.0384	0.1136	0.048	0.0021
16	rs8060556	6868511	0.83	0.29697514221559	1.01	0.120454976543865	0.547345799486752	0.265006842170924	0.0062	0.0082	0.0771	0.0164	0.0456	0.0219	0.018	0.029	0.003	0.0407	0.0386	0.1064	0.0036	0.0382	0.093	0.0224	0.0162	0.005	0.005	0.0215	0.0194	0.1568	0.0383	0.1132	0.0481	0.0022
16	rs117449396	6870287	0.82	0.338707801994422	1.01	0.120454976543865	0.437607426709616	0.306704457765356	0.0061	0.0082	0.077	0.0166	0.0447	0.0226	0.0184	0.0289	0.003	0.04	0.0388	0.1062	0.0038	0.0384	0.0936	0.0226	0.0168	0.0051	0.005	0.0218	0.0194	0.1552	0.0383	0.1127	0.0485	0.0025
16	rs11077089	6873169	0.81	0.384295662080596	1.01	0.120454976543865	0.39423587508606	0.302285309496075	0.0062	0.0082	0.0772	0.0166	0.0446	0.0228	0.0185	0.0288	0.0031	0.0399	0.0388	0.1064	0.0038	0.0382	0.0936	0.0226	0.0171	0.0051	0.005	0.0219	0.0193	0.1544	0.0382	0.1126	0.0485	0.0026
16	rs7190693	6875404	0.81	0.384295662080596	1.01	0.120454976543865	0.406104049551078	0.259529890680576	0.0061	0.0081	0.0768	0.0165	0.0449	0.0231	0.0184	0.0289	0.0031	0.0405	0.039	0.1057	0.0038	0.0384	0.0934	0.0226	0.0174	0.0052	0.005	0.0219	0.0193	0.1543	0.0385	0.1121	0.0489	0.0026
16	rs78710792	6875478	0.81	0.384295662080596	1	0.139999700676332	0.412161741708619	0.254088928301906	0.0061	0.0081	0.0767	0.0165	0.045	0.0231	0.0184	0.029	0.0031	0.0405	0.039	0.1057	0.0038	0.0385	0.0933	0.0226	0.0174	0.0052	0.005	0.0219	0.0193	0.1542	0.0385	0.1121	0.0489	0.0026
16	rs12927089	6876458	0.8	0.433874260405774	1.01	0.120454976543865	0.453044357225733	0.204399081077955	0.0063	0.0081	0.076	0.0166	0.0452	0.023	0.0185	0.029	0.003	0.041	0.0392	0.1056	0.0037	0.0391	0.0932	0.0228	0.0178	0.0052	0.0052	0.0217	0.0192	0.153	0.0388	0.1113	0.0493	0.0026
16	rs117202497	6876897	0.8	0.433874260405774	1.01	0.120454976543865	0.456416641503866	0.202927074854229	0.0063	0.0081	0.0759	0.0165	0.0455	0.023	0.0184	0.0292	0.003	0.0412	0.0392	0.1056	0.0037	0.0391	0.0931	0.0227	0.0178	0.0051	0.0053	0.0219	0.0192	0.1527	0.0388	0.1112	0.0493	0.0026
16	rs7191679	6877847	0.8	0.433874260405774	1.01	0.120454976543865	0.456959758548122	0.202297304811855	0.0063	0.008	0.0759	0.0165	0.0454	0.023	0.0184	0.0293	0.003	0.0413	0.0392	0.1056	0.0037	0.0392	0.0931	0.0227	0.0178	0.0051	0.0053	0.0219	0.0192	0.1527	0.0388	0.1112	0.0492	0.0026
16	rs79728118	6880828	0.8	0.433874260405774	1.01	0.120454976543865	0.389371001158829	0.190766070545243	0.0064	0.008	0.0757	0.0165	0.0453	0.023	0.0184	0.0292	0.003	0.0415	0.0393	0.1056	0.0038	0.0394	0.0932	0.0226	0.0179	0.0051	0.0052	0.0219	0.0192	0.1525	0.0388	0.111	0.0493	0.0026
16	rs12444936	6881211	0.8	0.433874260405774	1	0.139999700676332	0.38564529710334	0.187280047839955	0.0064	0.008	0.0757	0.0165	0.0453	0.0231	0.0184	0.0289	0.003	0.0415	0.0392	0.1057	0.0038	0.0394	0.0933	0.0226	0.018	0.0051	0.0052	0.0219	0.0192	0.1525	0.0388	0.1109	0.0493	0.0026
16	rs11077090	6881334	0.8	0.433874260405774	1	0.139999700676332	0.353995182229464	0.186258923627492	0.0064	0.008	0.0756	0.0166	0.0453	0.0231	0.0188	0.029	0.003	0.0415	0.0393	0.1052	0.0038	0.0395	0.0933	0.0226	0.018	0.0052	0.0052	0.0219	0.0192	0.1525	0.0388	0.1109	0.0493	0.0026
16	rs72766792	6884680	0.8	0.433874260405774	1	0.139999700676332	0.319394495684305	0.195620788276232	0.0064	0.008	0.0755	0.0166	0.0451	0.023	0.0192	0.0289	0.003	0.0416	0.0392	0.1053	0.0038	0.0391	0.0936	0.0227	0.0182	0.0052	0.0051	0.0219	0.0192	0.1522	0.0388	0.1106	0.0496	0.0026
16	rs28620555	6890579	0.8	0.433874260405774	1.01	0.120454976543865	0.259394609926447	0.185851008116084	0.0065	0.008	0.0753	0.0165	0.045	0.023	0.0193	0.0288	0.003	0.0417	0.0391	0.1055	0.0038	0.0392	0.0942	0.0227	0.0183	0.0052	0.005	0.0218	0.0191	0.1519	0.0386	0.1103	0.0497	0.0026
16	rs7499352	6893366	0.79	0.487570276707753	1.01	0.120454976543865	0.213371357291206	0.136026921577268	0.006	0.0078	0.0739	0.0166	0.0447	0.0221	0.0203	0.0289	0.003	0.0419	0.0388	0.1047	0.0041	0.0397	0.0974	0.0225	0.0192	0.0052	0.0051	0.0217	0.0177	0.1511	0.0377	0.1105	0.0511	0.0026
16	rs8048930	6896342	0.77	0.607778593196603	1.01	0.120454976543865	0.187744609533602	0.105680824592601	0.006	0.0074	0.0725	0.0176	0.0454	0.021	0.0212	0.0287	0.0025	0.0425	0.0386	0.1052	0.0039	0.0409	0.0984	0.0221	0.0203	0.005	0.005	0.0216	0.0167	0.1515	0.0374	0.1105	0.0504	0.0024
16	rs79928493	6898512	0.77	0.607778593196603	0.99	0.161794913519683	0.202928731532305	0.128977362941477	0.0058	0.0073	0.0726	0.0177	0.0453	0.021	0.0213	0.0287	0.0024	0.0424	0.0386	0.1055	0.0039	0.041	0.0987	0.0223	0.0204	0.005	0.0049	0.0215	0.0165	0.1519	0.0371	0.1104	0.0503	0.0024
16	rs7201150	6898514	0.77	0.607778593196603	0.99	0.161794913519683	0.202889440909401	0.129514703686575	0.0058	0.0073	0.0726	0.0177	0.0453	0.021	0.0213	0.0287	0.0024	0.0424	0.0386	0.1055	0.0039	0.041	0.0987	0.0223	0.0204	0.005	0.0049	0.0215	0.0165	0.1519	0.0371	0.1104	0.0503	0.0024
16	rs143058932	6898775	0.77	0.607778593196603	0.98	0.18597139562509	0.197237948642929	0.10017783667289	0.0057	0.0073	0.0725	0.0177	0.0453	0.0209	0.0212	0.0287	0.0024	0.0424	0.0386	0.1055	0.0039	0.041	0.0988	0.0222	0.0204	0.005	0.0049	0.0215	0.0165	0.1519	0.0371	0.1104	0.0503	0.0024
16	rs8060002	6900185	0.77	0.607778593196603	0.98	0.18597139562509	0.206680998785595	0.104686835934905	0.0057	0.0073	0.0721	0.0172	0.0452	0.0208	0.0212	0.0288	0.0025	0.0425	0.0387	0.1055	0.0039	0.0412	0.099	0.0221	0.0204	0.0049	0.005	0.0216	0.0169	0.1518	0.0372	0.1105	0.0502	0.0024
16	rs117802813	6900494	0.77	0.607778593196603	0.98	0.18597139562509	0.206959020394205	0.101236627245305	0.0057	0.0072	0.0719	0.0172	0.0452	0.0208	0.0212	0.0289	0.0025	0.0426	0.0387	0.1055	0.0039	0.0412	0.0992	0.0221	0.0205	0.0049	0.005	0.0216	0.0169	0.1517	0.0371	0.1106	0.05	0.0024
16	rs117676666	6907270	0.77	0.607778593196603	0.98	0.18597139562509	0.242198524965616	0.175053977552171	0.0057	0.0066	0.0707	0.0173	0.0454	0.021	0.0213	0.029	0.0026	0.043	0.0389	0.1061	0.0039	0.0415	0.0991	0.0225	0.0212	0.0051	0.005	0.0219	0.0181	0.1518	0.0373	0.1105	0.0466	0.0024
16	rs11649022	6907474	0.77	0.607778593196603	0.99	0.161794913519683	0.247785569216127	0.182700060279102	0.0057	0.0066	0.0707	0.0173	0.0455	0.0211	0.0214	0.029	0.0025	0.0431	0.0389	0.1061	0.0038	0.0416	0.0991	0.0226	0.0211	0.0051	0.005	0.0219	0.0181	0.1518	0.0373	0.1105	0.0466	0.0023
16	rs72768858	6909096	0.76	0.674502615793853	0.99	0.161794913519683	0.245900860113995	0.177456329898865	0.0057	0.0066	0.0706	0.0173	0.0456	0.0211	0.0213	0.029	0.0025	0.0431	0.0389	0.1061	0.0038	0.0416	0.0991	0.0225	0.0211	0.0051	0.005	0.022	0.0182	0.1518	0.0374	0.1103	0.0466	0.0023
16	rs113583506	6912595	0.76	0.674502615793853	0.98	0.18597139562509	0.222782147923609	0.171769339030634	0.0057	0.0065	0.071	0.0173	0.0456	0.0212	0.0212	0.029	0.0025	0.0427	0.0386	0.1064	0.0038	0.0417	0.0991	0.0222	0.0213	0.005	0.005	0.022	0.0184	0.1518	0.0373	0.11	0.047	0.0023
16	rs8044581	6913406	0.76	0.674502615793853	0.97	0.212655582583661	0.232250725009748	0.192104727748342	0.0057	0.0065	0.0711	0.0173	0.0456	0.0212	0.0212	0.029	0.0025	0.0427	0.0385	0.1065	0.0038	0.0417	0.0991	0.0221	0.0214	0.005	0.005	0.022	0.0185	0.1518	0.0373	0.1099	0.047	0.0023
16	rs12926526	6918341	0.76	0.674502615793853	0.97	0.212655582583661	0.231827125975476	0.216194353903294	0.0056	0.0062	0.0715	0.0174	0.0453	0.0209	0.0212	0.029	0.0025	0.0427	0.0384	0.1069	0.0038	0.0415	0.0995	0.0221	0.0215	0.005	0.0049	0.022	0.0185	0.152	0.0374	0.11	0.0468	0.0025
16	rs7188996	6919049	0.76	0.674502615793853	0.97	0.212655582583661	0.228747849993603	0.222660463049279	0.0056	0.0062	0.0715	0.0174	0.0453	0.0209	0.0212	0.029	0.0025	0.0426	0.0384	0.107	0.0038	0.0415	0.0995	0.0221	0.0215	0.005	0.0049	0.022	0.0185	0.152	0.0374	0.11	0.0468	0.0025
16	rs78312314	6924755	0.76	0.674502615793853	0.97	0.212655582583661	0.206959020394205	0.209685103519305	0.0055	0.0061	0.0717	0.0174	0.0453	0.021	0.0212	0.0289	0.0024	0.0425	0.0386	0.1073	0.0037	0.0414	0.0997	0.0221	0.0215	0.0049	0.0048	0.022	0.0185	0.1519	0.0374	0.11	0.0468	0.0024
16	rs12709158	6925056	0.76	0.674502615793853	0.97	0.212655582583661	0.207674902705678	0.218558000785268	0.0055	0.0061	0.0717	0.0174	0.0453	0.021	0.0212	0.0289	0.0024	0.0425	0.0383	0.1074	0.0037	0.0414	0.0998	0.0221	0.0215	0.0049	0.0048	0.022	0.0185	0.1519	0.0375	0.11	0.0467	0.0024
16	rs118130352	6926910	0.76	0.674502615793853	0.97	0.212655582583661	0.174636632826153	0.201668190340781	0.0055	0.006	0.0716	0.0174	0.0451	0.0208	0.0212	0.0288	0.0024	0.0426	0.0384	0.1077	0.0036	0.0416	0.1006	0.022	0.0211	0.0049	0.0047	0.022	0.0185	0.1517	0.0374	0.1101	0.0468	0.0025
16	rs1492381	6928372	0.76	0.674502615793853	0.96	0.241969076141015	0.164467447573952	0.194273865754705	0.0055	0.006	0.0716	0.0174	0.0451	0.0206	0.0211	0.0288	0.0024	0.0426	0.0385	0.1078	0.0035	0.0417	0.1009	0.0219	0.0209	0.0049	0.0047	0.022	0.0185	0.1517	0.0373	0.1102	0.0468	0.0025
16	rs72768895	6929299	0.76	0.674502615793853	0.95	0.274028283204826	0.156270028674784	0.187382265027498	0.0055	0.006	0.0716	0.0174	0.0451	0.0206	0.0211	0.0288	0.0024	0.0426	0.0385	0.1078	0.0035	0.0417	0.101	0.0219	0.0209	0.0049	0.0047	0.022	0.0185	0.1517	0.0373	0.1102	0.0468	0.0025
16	rs117953057	6935020	0.76	0.674502615793853	0.95	0.274028283204826	0.118958096539025	0.176053579771191	0.0054	0.006	0.0717	0.0175	0.0452	0.0205	0.0211	0.029	0.0024	0.0427	0.0384	0.1074	0.0035	0.0419	0.101	0.0218	0.0209	0.0048	0.0045	0.022	0.0184	0.1518	0.0373	0.1102	0.0468	0.0024
16	rs62017685	6935437	0.76	0.674502615793853	0.96	0.241969076141015	0.118442585731078	0.176253736723342	0.0054	0.006	0.0717	0.0175	0.0452	0.0205	0.0211	0.029	0.0024	0.0427	0.0384	0.1074	0.0034	0.0419	0.101	0.0218	0.0209	0.0048	0.0045	0.022	0.0184	0.1518	0.0373	0.1102	0.0468	0.0024
16	rs117608737	6937246	0.76	0.674502615793853	0.95	0.274028283204826	0.105758224865632	0.16870356327406	0.0054	0.0061	0.072	0.0176	0.0452	0.0205	0.0211	0.0291	0.0024	0.0427	0.0384	0.1073	0.0034	0.0419	0.1008	0.0218	0.0209	0.0048	0.0045	0.022	0.0184	0.1518	0.0373	0.1103	0.0468	0.0024
16	rs117848367	6939506	0.76	0.674502615793853	0.95	0.274028283204826	0.0930155107917948	0.172166323934022	0.0054	0.0061	0.0719	0.0176	0.0452	0.0205	0.0211	0.0292	0.0024	0.0428	0.0384	0.1071	0.0034	0.042	0.101	0.0217	0.0209	0.0048	0.0044	0.022	0.0183	0.1518	0.0373	0.1102	0.0468	0.0024
16	rs117717340	6943292	0.76	0.674502615793853	0.95	0.274028283204826	0.0802075432842139	0.186667144568023	0.0054	0.0061	0.072	0.0177	0.0453	0.0205	0.0211	0.0294	0.0023	0.0428	0.0385	0.1067	0.0034	0.042	0.101	0.0217	0.0209	0.0047	0.0043	0.022	0.0182	0.1517	0.0373	0.1103	0.0469	0.0024
16	rs56262820	6943907	0.76	0.674502615793853	0.95	0.274028283204826	0.0771547598999844	0.197699099405354	0.0054	0.0061	0.072	0.0178	0.0453	0.0204	0.0211	0.0294	0.0024	0.0429	0.0386	0.1067	0.0034	0.0421	0.101	0.0216	0.0209	0.0047	0.0043	0.022	0.0182	0.1517	0.0373	0.1103	0.0469	0.0024
16	rs118114133	6945405	0.76	0.674502615793853	0.95	0.274028283204826	0.073434913573165	0.205874635080142	0.0054	0.0061	0.072	0.0178	0.0453	0.0204	0.0211	0.0295	0.0023	0.0429	0.0385	0.1066	0.0034	0.0421	0.1011	0.0216	0.0209	0.0047	0.0043	0.022	0.0182	0.1516	0.0373	0.1103	0.0469	0.0024
16	rs35942151	6949523	0.76	0.674502615793853	0.95	0.274028283204826	0.0647378345675996	0.210960407392729	0.0054	0.0062	0.0721	0.018	0.0454	0.0204	0.0213	0.0296	0.0023	0.043	0.0385	0.1064	0.0033	0.0422	0.1011	0.0215	0.021	0.0047	0.0042	0.0221	0.0182	0.1513	0.0373	0.1103	0.0468	0.0024
16	rs34093172	6951088	0.75	0.745768311887514	0.96	0.241969076141015	0.0533000087861776	0.175153848982638	0.0054	0.0061	0.0721	0.0181	0.0456	0.0203	0.0213	0.0295	0.0023	0.0433	0.0385	0.1064	0.0032	0.0423	0.1016	0.0213	0.0211	0.0047	0.0041	0.0224	0.0179	0.1511	0.0374	0.1102	0.0465	0.0023
16	rs111329911	6951143	0.75	0.745768311887514	0.96	0.241969076141015	0.0532828806734005	0.175353651080667	0.0054	0.0061	0.0721	0.0181	0.0456	0.0203	0.0213	0.0295	0.0023	0.0433	0.0384	0.1064	0.0032	0.0423	0.1016	0.0213	0.0211	0.0047	0.0041	0.0224	0.0178	0.1511	0.0374	0.1102	0.0465	0.0023
16	rs13329855	6951193	0.75	0.745768311887514	0.95	0.274028283204826	0.0517564175406722	0.175053977552171	0.0054	0.0063	0.0721	0.0181	0.0455	0.0203	0.0213	0.0295	0.0023	0.0434	0.0384	0.1065	0.0032	0.0423	0.1016	0.0213	0.0211	0.0047	0.0041	0.0224	0.0178	0.1509	0.0374	0.1101	0.0465	0.0023
16	rs4786127	6952156	0.75	0.745768311887514	0.95	0.274028283204826	0.0710691047822382	0.169986864259469	0.0054	0.0074	0.0721	0.0181	0.0457	0.0204	0.0212	0.0293	0.0023	0.0434	0.0385	0.1065	0.0031	0.0423	0.1015	0.0214	0.021	0.0047	0.0043	0.0225	0.0179	0.1496	0.0374	0.11	0.0463	0.0023
16	rs117308585	6953116	0.76	0.674502615793853	0.94	0.308944172156586	0.056675122372007	0.149965144010172	0.0054	0.008	0.0723	0.0181	0.0457	0.0204	0.0212	0.0293	0.0023	0.0433	0.0383	0.1069	0.0031	0.0422	0.1016	0.0214	0.021	0.0047	0.0042	0.0225	0.018	0.1486	0.0373	0.11	0.0466	0.0023
16	rs117000213	6953895	0.76	0.674502615793853	0.94	0.308944172156586	0.0478780551944674	0.153764363523109	0.0054	0.008	0.0724	0.0181	0.0457	0.0204	0.0211	0.0292	0.0023	0.0432	0.0384	0.1069	0.003	0.0423	0.1017	0.0215	0.021	0.0046	0.0042	0.0225	0.018	0.1486	0.0373	0.1099	0.0466	0.0024
16	rs7200656	6957192	0.76	0.674502615793853	0.94	0.308944172156586	0.0276705057846364	0.150816995741665	0.0055	0.0079	0.073	0.018	0.0458	0.0203	0.021	0.0289	0.0024	0.0432	0.038	0.107	0.003	0.0424	0.102	0.0216	0.0209	0.0046	0.004	0.0228	0.0179	0.1486	0.0372	0.1096	0.0467	0.0024
16	rs79143993	6965428	0.76	0.674502615793853	0.94	0.308944172156586	0.0206139322861936	0.118406938826225	0.0056	0.0086	0.0742	0.0193	0.0465	0.0197	0.0209	0.0293	0.0027	0.0437	0.0383	0.1065	0.003	0.0429	0.1033	0.0209	0.021	0.0046	0.004	0.0229	0.0175	0.1477	0.0359	0.1067	0.046	0.0027
16	rs56257619	6968435	0.76	0.674502615793853	0.94	0.308944172156586	0.0313986827268698	0.125593537459367	0.0056	0.0087	0.0744	0.0198	0.0466	0.0197	0.0209	0.0293	0.0027	0.0438	0.0383	0.1066	0.003	0.043	0.1038	0.0208	0.0209	0.0046	0.0041	0.0229	0.0174	0.1474	0.0356	0.1064	0.0458	0.0028
16	rs6500876	6971121	0.76	0.674502615793853	0.94	0.308944172156586	0.0329989760118295	0.110789343161344	0.0056	0.0087	0.0746	0.0198	0.0466	0.0197	0.0207	0.0293	0.0027	0.044	0.0383	0.1068	0.0031	0.0431	0.1039	0.0208	0.0208	0.0046	0.0041	0.0228	0.0173	0.1474	0.0355	0.1063	0.0456	0.0028
16	rs72772263	6979688	0.76	0.674502615793853	0.94	0.308944172156586	0.0465520577541076	0.0878169919829966	0.0055	0.0091	0.0747	0.02	0.0463	0.0198	0.0207	0.0291	0.0027	0.0441	0.0386	0.1079	0.003	0.0435	0.1037	0.0211	0.0207	0.0043	0.0041	0.0231	0.0171	0.146	0.0345	0.1072	0.0455	0.0026
16	rs118148611	6979690	0.76	0.674502615793853	0.94	0.308944172156586	0.0443827092886622	0.0843724367190833	0.0055	0.0091	0.0747	0.02	0.0463	0.0198	0.0207	0.0291	0.0027	0.0441	0.0389	0.1079	0.003	0.0435	0.1037	0.0211	0.0207	0.0043	0.0041	0.0231	0.0171	0.146	0.0345	0.1072	0.0454	0.0026
16	rs11077116	6988411	0.75	0.745768311887514	0.94	0.308944172156586	0.0965771481950983	0.077211288840029	0.0053	0.0094	0.0754	0.0205	0.0464	0.0193	0.0207	0.0294	0.0026	0.0443	0.0391	0.1086	0.0028	0.0431	0.1038	0.0208	0.0206	0.0039	0.0039	0.0234	0.017	0.1445	0.034	0.1085	0.0453	0.0024
16	rs11864535	6988620	0.75	0.745768311887514	0.94	0.308944172156586	0.0952472741279703	0.0754615745563616	0.0053	0.0094	0.0754	0.0205	0.0464	0.0193	0.0207	0.0294	0.0026	0.0443	0.0391	0.1086	0.0028	0.0432	0.1037	0.0208	0.0206	0.0039	0.0039	0.0234	0.017	0.1445	0.034	0.1085	0.0453	0.0024
16	rs73543280	6992515	0.75	0.745768311887514	0.94	0.308944172156586	0.0845126691760089	0.0662051806236194	0.0053	0.0094	0.0751	0.0206	0.0465	0.0197	0.0207	0.0295	0.0026	0.0442	0.0393	0.1085	0.0027	0.0435	0.1035	0.0209	0.0208	0.0039	0.0039	0.0235	0.0166	0.1438	0.0341	0.1084	0.0454	0.0024
16	rs117073185	7001311	0.75	0.745768311887514	0.94	0.308944172156586	0.0900192288419182	0.0665491994679272	0.0053	0.0095	0.0753	0.021	0.0464	0.0193	0.0205	0.0292	0.0026	0.0438	0.0396	0.1078	0.0027	0.0438	0.104	0.0208	0.0208	0.0039	0.0038	0.0234	0.0166	0.1435	0.0343	0.1094	0.0449	0.0025
16	rs9932084	7001406	0.75	0.745768311887514	0.94	0.308944172156586	0.0905264017512256	0.0639534622082735	0.0053	0.0095	0.0753	0.021	0.0464	0.0193	0.0205	0.029	0.0026	0.0438	0.0397	0.1076	0.0027	0.0438	0.104	0.0209	0.0209	0.0039	0.0038	0.0234	0.0166	0.1435	0.0343	0.1095	0.0449	0.0025
16	rs112578796	7004128	0.75	0.745768311887514	0.94	0.308944172156586	0.0850929350804719	0.0734410917135857	0.0053	0.0095	0.0754	0.021	0.0463	0.0192	0.0205	0.029	0.0026	0.0437	0.0397	0.1075	0.0027	0.0437	0.1043	0.0208	0.0209	0.0039	0.0038	0.0234	0.0167	0.1433	0.0343	0.1098	0.0448	0.0025
16	rs35819522	7004453	0.75	0.745768311887514	0.94	0.308944172156586	0.0839118771520803	0.0717272723099275	0.0053	0.0095	0.0754	0.021	0.0463	0.0192	0.0205	0.029	0.0026	0.0437	0.0397	0.1075	0.0027	0.0437	0.1044	0.0208	0.0209	0.0039	0.0038	0.0234	0.0167	0.1432	0.0343	0.1099	0.0448	0.0025
16	rs72774232	7006203	0.75	0.745768311887514	0.94	0.308944172156586	0.0964008400144904	0.0708766457271976	0.0053	0.0095	0.0756	0.0211	0.0462	0.0192	0.0205	0.0289	0.0026	0.0436	0.0397	0.1074	0.0027	0.0435	0.1046	0.0208	0.0209	0.0039	0.0039	0.0234	0.0168	0.143	0.0341	0.1101	0.0447	0.0025
16	rs78769086	7009194	0.75	0.745768311887514	0.94	0.308944172156586	0.147958425270984	0.100910383449072	0.0054	0.0098	0.0753	0.0218	0.0466	0.0187	0.0209	0.0289	0.0025	0.0429	0.0395	0.1081	0.0027	0.0434	0.1044	0.0205	0.0214	0.0043	0.0038	0.0237	0.017	0.1424	0.0336	0.1105	0.044	0.0025
16	rs12923735	7011384	0.75	0.745768311887514	0.94	0.308944172156586	0.175720130028024	0.104769529533759	0.0054	0.0099	0.0755	0.0219	0.0467	0.0185	0.0212	0.0288	0.0025	0.0427	0.0394	0.1084	0.0028	0.0434	0.1049	0.0203	0.0212	0.0044	0.0037	0.0238	0.0172	0.1417	0.0333	0.1107	0.0438	0.0025
16	rs62016370	7011532	0.75	0.745768311887514	0.94	0.308944172156586	0.176154616527119	0.100259127938522	0.0054	0.0099	0.0754	0.0219	0.0467	0.0185	0.0212	0.0288	0.0025	0.0427	0.0394	0.1084	0.0028	0.0435	0.1049	0.0204	0.0212	0.0044	0.0037	0.0238	0.0172	0.1417	0.0333	0.1107	0.0438	0.0025
16	rs111392687	7013162	0.76	0.674502615793853	0.94	0.308944172156586	0.167055472981499	0.119796683799301	0.0055	0.0099	0.0755	0.0219	0.0466	0.0185	0.0214	0.0287	0.0025	0.0427	0.0396	0.1085	0.0028	0.0433	0.1049	0.0205	0.0212	0.0044	0.0037	0.0238	0.0172	0.1416	0.0332	0.1105	0.0436	0.0025
16	rs112965395	7014739	0.76	0.674502615793853	0.94	0.308944172156586	0.160801402649172	0.127459408191654	0.0055	0.0099	0.0756	0.0219	0.0466	0.0185	0.0215	0.0287	0.0025	0.0426	0.0396	0.1087	0.0028	0.0433	0.105	0.0206	0.0211	0.0044	0.0037	0.0238	0.0173	0.1415	0.0332	0.1103	0.0435	0.0025
16	rs117490186	7017038	0.76	0.674502615793853	0.94	0.308944172156586	0.161007621744403	0.129873390959153	0.0055	0.0099	0.0756	0.022	0.0467	0.0186	0.0216	0.0285	0.0025	0.0425	0.0395	0.1088	0.0028	0.0434	0.105	0.0208	0.0211	0.0045	0.0037	0.0238	0.0173	0.1413	0.0331	0.1101	0.0432	0.0025
16	rs12709164	7017567	0.76	0.674502615793853	0.94	0.308944172156586	0.160698351268724	0.135024392327929	0.0055	0.0099	0.0757	0.022	0.0467	0.0186	0.0216	0.0285	0.0025	0.0425	0.0395	0.1088	0.0028	0.0434	0.105	0.0208	0.0211	0.0045	0.0037	0.0238	0.0173	0.1413	0.0331	0.1101	0.0432	0.0026
16	rs78042151	7018981	0.76	0.674502615793853	0.94	0.308944172156586	0.168782161392889	0.128172907879279	0.0055	0.0098	0.0757	0.0221	0.0468	0.0185	0.0215	0.0284	0.0025	0.0425	0.0395	0.1089	0.0028	0.0435	0.1051	0.0208	0.021	0.0045	0.0037	0.0238	0.0174	0.1415	0.0331	0.11	0.0431	0.0026
16	rs117299926	7021618	0.76	0.674502615793853	0.94	0.308944172156586	0.160526685139057	0.138315494553987	0.0055	0.0097	0.076	0.0221	0.0468	0.0186	0.0215	0.0284	0.0024	0.0424	0.0393	0.1088	0.0028	0.0435	0.1049	0.0209	0.021	0.0045	0.0037	0.0238	0.0175	0.1416	0.0332	0.1099	0.0429	0.0026
16	rs117802521	7022712	0.76	0.674502615793853	0.94	0.308944172156586	0.156236246700371	0.149020677207824	0.0055	0.0097	0.0761	0.0221	0.0468	0.0186	0.0215	0.0284	0.0024	0.0424	0.0393	0.1087	0.0028	0.0436	0.1049	0.021	0.021	0.0045	0.0037	0.0238	0.0176	0.1416	0.0332	0.1098	0.0429	0.0026
16	rs57412659	7027586	0.76	0.674502615793853	0.94	0.308944172156586	0.153046583506028	0.175553532120701	0.0054	0.0096	0.0761	0.0221	0.0469	0.0185	0.0215	0.0284	0.0024	0.0424	0.0391	0.1085	0.0028	0.0436	0.105	0.021	0.0211	0.0046	0.0037	0.0238	0.0178	0.1417	0.0332	0.1097	0.0427	0.0026
16	rs34845996	7030513	0.76	0.674502615793853	0.94	0.308944172156586	0.149862778945057	0.186156916101029	0.0054	0.0097	0.076	0.0221	0.047	0.0186	0.0214	0.0283	0.0024	0.0423	0.0391	0.1082	0.0028	0.0437	0.1051	0.0212	0.0212	0.0046	0.0037	0.0238	0.018	0.1418	0.0332	0.1097	0.0424	0.0026
16	rs72776228	7033294	0.76	0.674502615793853	0.94	0.308944172156586	0.146360834385726	0.225699239170223	0.0053	0.0097	0.0759	0.0222	0.0472	0.0187	0.0214	0.028	0.0024	0.0422	0.0391	0.1075	0.0028	0.0438	0.105	0.0214	0.0214	0.0047	0.0036	0.0237	0.0183	0.1421	0.0332	0.1098	0.0422	0.0027
16	rs9941014	7037653	0.76	0.674502615793853	0.94	0.308944172156586	0.14277991241977	0.271902898866162	0.0053	0.0098	0.0758	0.0222	0.0473	0.0188	0.0213	0.0278	0.0024	0.0422	0.0391	0.1071	0.0028	0.0438	0.105	0.0216	0.0216	0.0047	0.0036	0.0237	0.0186	0.1423	0.0333	0.1096	0.042	0.0027
16	rs112779765	7038262	0.76	0.674502615793853	0.96	0.241969076141015	0.142972124675999	0.273982392761181	0.0053	0.0098	0.0758	0.0222	0.0473	0.0188	0.0213	0.0278	0.0024	0.0422	0.0391	0.107	0.0028	0.0438	0.105	0.0216	0.0216	0.0047	0.0036	0.0237	0.0186	0.1422	0.0333	0.1096	0.042	0.0027
16	rs10500343	7042532	0.76	0.674502615793853	0.96	0.241969076141015	0.143742517312322	0.25578533317104	0.0053	0.0098	0.0759	0.0223	0.0473	0.0189	0.0212	0.0276	0.0024	0.0421	0.0391	0.1068	0.0028	0.0438	0.105	0.0218	0.0217	0.0048	0.0036	0.0236	0.0187	0.1422	0.0333	0.1094	0.042	0.0027
16	rs57991974	7043632	0.76	0.674502615793853	0.96	0.241969076141015	0.141088739186953	0.259984935510679	0.0053	0.0098	0.076	0.0222	0.0473	0.0188	0.0211	0.0276	0.0024	0.0422	0.0391	0.1068	0.0028	0.0439	0.1049	0.0217	0.0217	0.0048	0.0036	0.0236	0.0187	0.1423	0.0333	0.1094	0.042	0.0027
16	rs17141986	7045276	0.76	0.674502615793853	0.95	0.274028283204826	0.120686365978107	0.208624311328845	0.0052	0.0097	0.0767	0.022	0.0476	0.0187	0.0206	0.0275	0.0023	0.0421	0.0393	0.1066	0.0028	0.0442	0.1048	0.0216	0.0217	0.0048	0.0036	0.0236	0.0187	0.1423	0.0334	0.1093	0.0422	0.0026
16	rs116171958	7046176	0.77	0.607778593196603	0.96	0.241969076141015	0.0682478641099316	0.150816995741665	0.0052	0.0094	0.0791	0.0217	0.0476	0.0187	0.0201	0.0272	0.0023	0.0415	0.0391	0.1062	0.0028	0.0448	0.1047	0.0214	0.0215	0.0048	0.0034	0.0233	0.0192	0.1423	0.0334	0.1086	0.0427	0.0026
16	rs72776236	7047105	0.79	0.487570276707753	0.96	0.241969076141015	0.023550842145796	0.115731792986195	0.0052	0.0089	0.0826	0.0212	0.0482	0.0181	0.0198	0.0264	0.0021	0.0405	0.0392	0.1061	0.0029	0.0456	0.1059	0.0209	0.021	0.0049	0.0032	0.0229	0.0206	0.1424	0.0333	0.1057	0.0436	0.0027
16	rs7185741	7047357	0.79	0.487570276707753	0.96	0.241969076141015	0.018297368677582	0.130052872449655	0.0051	0.0087	0.0833	0.021	0.0482	0.018	0.0197	0.0261	0.002	0.0404	0.0392	0.106	0.0028	0.0456	0.1065	0.0207	0.021	0.0049	0.0031	0.0228	0.0209	0.143	0.0332	0.1053	0.0438	0.0027
16	rs17141995	7050441	0.79	0.487570276707753	0.95	0.274028283204826	0.00914156875845883	0.248235742009715	0.0047	0.0079	0.0863	0.0196	0.0483	0.0175	0.019	0.0242	0.0014	0.04	0.0395	0.1075	0.0026	0.0462	0.1085	0.0202	0.0201	0.0045	0.0021	0.0221	0.0223	0.1461	0.0327	0.1036	0.0443	0.0024
16	rs116970998	7051348	0.79	0.487570276707753	0.95	0.274028283204826	0.00823273516385824	0.257939203760382	0.0046	0.0079	0.0864	0.0196	0.0484	0.0175	0.0189	0.0241	0.0014	0.0399	0.0396	0.1076	0.0026	0.0462	0.1087	0.0202	0.02	0.0045	0.002	0.022	0.0224	0.1464	0.0327	0.1035	0.0443	0.0024
16	rs62016448	7051749	0.8	0.433874260405774	0.95	0.274028283204826	0.00587478424342422	0.235556771106777	0.0046	0.0079	0.0869	0.0196	0.0481	0.0176	0.019	0.024	0.0014	0.04	0.0396	0.1077	0.0026	0.0462	0.1088	0.0202	0.0197	0.0045	0.002	0.022	0.0225	0.1466	0.0327	0.1035	0.0443	0.0021
16	rs12921822	7052774	0.8	0.433874260405774	0.96	0.241969076141015	0.00604144691361111	0.147138196921556	0.0046	0.0077	0.0869	0.0195	0.0485	0.0171	0.0188	0.0236	0.0013	0.0398	0.0397	0.1077	0.0026	0.0463	0.1101	0.02	0.0194	0.0044	0.0019	0.0218	0.0227	0.1471	0.0329	0.1035	0.0443	0.0021
16	rs75689212	7053664	0.8	0.433874260405774	0.95	0.274028283204826	0.00633825339790368	0.171868555336024	0.0044	0.0075	0.089	0.0194	0.0486	0.0171	0.0183	0.0236	0.0013	0.0394	0.0395	0.1082	0.0024	0.0461	0.111	0.02	0.0195	0.0041	0.0016	0.0214	0.0229	0.148	0.0328	0.1026	0.0436	0.002
16	rs62016453	7055443	0.79	0.487570276707753	0.96	0.241969076141015	0.0302696083856701	0.283517072647608	0.0038	0.0072	0.0933	0.0192	0.0491	0.0169	0.0173	0.0234	0.0013	0.0389	0.0394	0.1099	0.0019	0.0456	0.1135	0.0201	0.0189	0.0035	9e-04	0.0206	0.0232	0.1498	0.0323	0.1001	0.0422	0.0017
16	rs28719484	7056818	0.79	0.487570276707753	0.96	0.241969076141015	0.0218486462751226	0.265693967193314	0.0037	0.0071	0.0944	0.0191	0.0491	0.0168	0.017	0.0233	0.0014	0.0388	0.0392	0.1103	0.0019	0.0455	0.1142	0.02	0.0189	0.0034	9e-04	0.0205	0.0233	0.1505	0.032	0.0995	0.042	0.0017
16	rs11860345	7057257	0.79	0.487570276707753	0.96	0.241969076141015	0.0206051099020477	0.207247956042958	0.0037	0.0071	0.0944	0.0191	0.0491	0.0168	0.0171	0.0231	0.0013	0.0388	0.0392	0.1108	0.0018	0.0455	0.1143	0.02	0.0189	0.0034	9e-04	0.0204	0.0232	0.1506	0.032	0.0995	0.042	0.0017
16	rs1382485	7057567	0.79	0.487570276707753	0.96	0.241969076141015	0.0203329702991964	0.213732330589478	0.0037	0.0071	0.0944	0.019	0.049	0.0168	0.0171	0.0231	0.0013	0.0388	0.0391	0.111	0.0018	0.0455	0.1143	0.02	0.0189	0.0034	9e-04	0.0204	0.0232	0.1507	0.0319	0.0995	0.042	0.0017
16	rs117638086	7057935	0.79	0.487570276707753	0.96	0.241969076141015	0.0206404158525328	0.219958662185691	0.0037	0.0071	0.0944	0.019	0.0489	0.0168	0.0171	0.0231	0.0013	0.0387	0.0391	0.1111	0.0018	0.0455	0.1144	0.02	0.019	0.0034	9e-04	0.0204	0.0232	0.1507	0.032	0.0995	0.042	0.0017
16	rs74315848	7059355	0.79	0.487570276707753	0.96	0.241969076141015	0.0205610389960459	0.215015704964201	0.0037	0.0071	0.0945	0.019	0.0489	0.0167	0.0171	0.023	0.0014	0.0387	0.039	0.1111	0.0018	0.0455	0.1144	0.02	0.0189	0.0034	9e-04	0.0204	0.0232	0.1508	0.032	0.0995	0.0419	0.0017
16	rs2029625	7059649	0.79	0.487570276707753	1	0.139999700676332	0.0217934806694872	0.208942361440764	0.0037	0.0071	0.0945	0.0189	0.0489	0.0167	0.0169	0.0231	0.0014	0.0387	0.039	0.1112	0.0018	0.0455	0.1145	0.02	0.0189	0.0034	9e-04	0.0204	0.0232	0.1508	0.032	0.0994	0.0419	0.0017
16	rs116843707	7067509	0.79	0.487570276707753	1	0.139999700676332	0.0261013661997121	0.194687968510382	0.0037	0.0071	0.0949	0.0188	0.0488	0.0166	0.0169	0.023	0.0013	0.0386	0.0388	0.1114	0.0016	0.0455	0.1147	0.02	0.0188	0.0035	8e-04	0.0203	0.0232	0.1512	0.032	0.0992	0.0419	0.0017
16	rs72776265	7071848	0.79	0.487570276707753	1.01	0.120454976543865	0.0288090610964182	0.209791280897878	0.0036	0.0072	0.0951	0.0188	0.0488	0.0166	0.0169	0.0229	0.0012	0.0385	0.0387	0.1115	0.0016	0.0455	0.1149	0.0201	0.0187	0.0035	8e-04	0.0203	0.0232	0.1515	0.032	0.0992	0.0419	0.0017
16	rs77794981	7078061	0.79	0.487570276707753	1.01	0.120454976543865	0.0314821507282797	0.21223826975051	0.0036	0.0072	0.0954	0.0187	0.0488	0.0166	0.0169	0.0229	0.0012	0.0384	0.0386	0.1116	0.0015	0.0455	0.115	0.0201	0.0186	0.0036	7e-04	0.0202	0.0232	0.1517	0.032	0.0991	0.0419	0.0016
16	rs35869092	7080631	0.79	0.487570276707753	1.01	0.120454976543865	0.0322282467824578	0.210322435071209	0.0036	0.0072	0.0955	0.0187	0.0488	0.0166	0.0169	0.0228	0.0012	0.0384	0.0386	0.1117	0.0014	0.0455	0.1151	0.0201	0.0186	0.0036	7e-04	0.0202	0.0232	0.1518	0.0321	0.0991	0.0419	0.0016
16	rs78331893	7084127	0.79	0.487570276707753	1.01	0.120454976543865	0.0348472691251258	0.21694550675944	0.0036	0.0071	0.0956	0.0187	0.0487	0.0165	0.0168	0.0228	0.0012	0.0383	0.0386	0.1116	0.0014	0.0455	0.1152	0.0202	0.0185	0.0036	7e-04	0.0202	0.0233	0.1519	0.0321	0.099	0.0418	0.0016
16	rs76104501	7091413	0.79	0.487570276707753	1.01	0.120454976543865	0.0421224386867843	0.220174408763185	0.0036	0.0071	0.0959	0.0187	0.0487	0.0164	0.0167	0.0227	0.0012	0.0381	0.0385	0.1115	0.0014	0.0454	0.1156	0.0205	0.0184	0.0035	7e-04	0.02	0.0233	0.1521	0.0322	0.099	0.0418	0.0016
16	rs59843194	7093438	0.79	0.487570276707753	1.01	0.120454976543865	0.0473699364025342	0.230391933645373	0.0036	0.007	0.0962	0.0188	0.0487	0.0164	0.0168	0.0226	0.0012	0.038	0.0384	0.1114	0.0013	0.0453	0.116	0.0205	0.0184	0.0033	7e-04	0.02	0.0234	0.1521	0.0324	0.0988	0.0418	0.0016
16	rs117421058	7094621	0.79	0.487570276707753	1.01	0.120454976543865	0.0506227722769138	0.261807608332423	0.0036	0.007	0.0964	0.0187	0.0486	0.0164	0.0168	0.0226	0.0012	0.0382	0.0384	0.1115	0.0013	0.0453	0.1161	0.0206	0.0184	0.0033	7e-04	0.0199	0.0234	0.1522	0.0324	0.0986	0.0417	0.0016
16	rs117598452	7097032	0.79	0.487570276707753	1.01	0.120454976543865	0.0514045184458481	0.267299410769223	0.0036	0.0069	0.0965	0.0187	0.0486	0.0164	0.0168	0.0226	0.0012	0.0382	0.0384	0.1116	0.0013	0.0452	0.1161	0.0206	0.0183	0.0032	6e-04	0.0199	0.0234	0.1523	0.0324	0.0985	0.0416	0.0016
16	rs78335211	7097218	0.79	0.487570276707753	1.01	0.120454976543865	0.0537810944165955	0.275255600239496	0.0036	0.0069	0.0965	0.0187	0.0486	0.0164	0.0168	0.0226	0.0012	0.0382	0.0384	0.1116	0.0013	0.0452	0.1161	0.0206	0.0183	0.0032	6e-04	0.0199	0.0234	0.1523	0.0327	0.0982	0.0416	0.0016
16	rs117827286	7099242	0.79	0.487570276707753	1.01	0.120454976543865	0.0545951488357008	0.262720436874489	0.0036	0.0069	0.0966	0.0187	0.0486	0.0164	0.0168	0.0226	0.0012	0.0382	0.0384	0.1116	0.0013	0.0452	0.1161	0.0206	0.0183	0.0032	6e-04	0.0199	0.0235	0.1523	0.0327	0.0982	0.0416	0.0016
16	rs78613856	7100073	0.79	0.487570276707753	1.01	0.120454976543865	0.0553295340596668	0.265464863944612	0.0036	0.0069	0.0967	0.0187	0.0486	0.0164	0.0168	0.0226	0.0012	0.0382	0.0384	0.1117	0.0013	0.0452	0.1161	0.0206	0.0182	0.0032	6e-04	0.0199	0.0235	0.1524	0.0327	0.0982	0.0415	0.0016
16	rs7188647	7101720	0.79	0.487570276707753	1.01	0.120454976543865	0.0559465354240012	0.268562937978987	0.0036	0.0069	0.0967	0.0188	0.0485	0.0165	0.0168	0.0226	0.0012	0.0382	0.0384	0.1118	0.0013	0.0451	0.1161	0.0206	0.0182	0.0031	6e-04	0.02	0.0235	0.1524	0.0327	0.0982	0.0415	0.0016
16	rs116874152	7102297	0.79	0.487570276707753	1.01	0.120454976543865	0.0564612270787748	0.267299410769223	0.0036	0.0069	0.0967	0.0188	0.0485	0.0164	0.0168	0.0226	0.0012	0.0382	0.0384	0.1118	0.0013	0.0451	0.1161	0.0206	0.0182	0.0031	6e-04	0.02	0.0235	0.1524	0.0327	0.0982	0.0414	0.0016
16	rs62014067	7105831	0.79	0.487570276707753	1.01	0.120454976543865	0.0615556812176727	0.259643628469326	0.0037	0.0069	0.0967	0.0188	0.0486	0.0164	0.0168	0.0227	0.0012	0.0382	0.0384	0.1115	0.0014	0.0453	0.1161	0.0209	0.0182	0.003	6e-04	0.02	0.0236	0.1527	0.0327	0.098	0.0412	0.0015
16	rs34539602	7105833	0.79	0.487570276707753	1.01	0.120454976543865	0.0615745351151027	0.259643628469326	0.0037	0.0069	0.0967	0.0188	0.0486	0.0164	0.0168	0.0227	0.0012	0.0382	0.0384	0.1115	0.0014	0.0453	0.1161	0.0209	0.0182	0.003	6e-04	0.02	0.0236	0.1527	0.0327	0.098	0.0412	0.0015
16	rs1478717	7105895	0.79	0.487570276707753	1.01	0.120454976543865	0.0617066191731887	0.256578203829785	0.0037	0.0069	0.0967	0.0188	0.0486	0.0164	0.0168	0.0227	0.0012	0.0382	0.0384	0.1115	0.0014	0.0453	0.1161	0.0209	0.0182	0.003	6e-04	0.02	0.0236	0.1527	0.0327	0.098	0.0412	0.0015
16	rs116937218	7109699	0.79	0.487570276707753	1.01	0.120454976543865	0.0665074237686023	0.275603154425905	0.0037	0.0068	0.0968	0.0188	0.0486	0.0164	0.0168	0.0226	0.0011	0.0381	0.0383	0.1117	0.0014	0.0452	0.1159	0.021	0.0182	0.003	6e-04	0.0201	0.0236	0.1528	0.0327	0.0979	0.0411	0.0015
16	rs6500914	7113020	0.79	0.487570276707753	1.01	0.120454976543865	0.0741779058945424	0.282232227848496	0.0037	0.0068	0.097	0.0188	0.0487	0.0165	0.0169	0.0224	0.0011	0.038	0.0383	0.1119	0.0014	0.0449	0.1158	0.0211	0.0183	0.0029	6e-04	0.0203	0.0237	0.1531	0.0327	0.0977	0.0411	0.0014
16	rs11077131	7116799	0.79	0.487570276707753	1.01	0.120454976543865	0.0798273574542592	0.270404093280546	0.0039	0.0068	0.0974	0.0187	0.0487	0.0164	0.0168	0.0224	0.0012	0.0379	0.0381	0.1123	0.0015	0.0447	0.1159	0.0211	0.0182	0.0028	6e-04	0.0202	0.0237	0.1532	0.0326	0.0975	0.0411	0.0014
16	rs75730451	7118159	0.79	0.487570276707753	1.01	0.120454976543865	0.0794483307834244	0.275603154425905	0.0039	0.0068	0.0975	0.0187	0.0487	0.0164	0.0168	0.0223	0.0012	0.0379	0.0381	0.1124	0.0015	0.0446	0.116	0.0211	0.0182	0.0028	6e-04	0.0202	0.0237	0.1532	0.0326	0.0975	0.0411	0.0014
16	rs12448314	7122047	0.79	0.487570276707753	1.01	0.120454976543865	0.0889863565364638	0.272018297766819	0.0039	0.0067	0.0978	0.0185	0.0485	0.0163	0.0168	0.0221	0.0012	0.0379	0.038	0.1126	0.0016	0.0445	0.116	0.021	0.0182	0.0027	6e-04	0.0202	0.0243	0.1533	0.0326	0.0976	0.041	0.0014
16	rs12709171	7122301	0.79	0.487570276707753	1.01	0.120454976543865	0.0907200850988227	0.275487288011434	0.0039	0.0067	0.0978	0.0185	0.0485	0.0163	0.0168	0.0221	0.0012	0.0378	0.038	0.1127	0.0016	0.0444	0.116	0.021	0.0182	0.0027	6e-04	0.0202	0.0243	0.1534	0.0326	0.0977	0.0409	0.0014
16	rs78721201	7122803	0.79	0.487570276707753	1.01	0.120454976543865	0.0910596614124828	0.276646627252981	0.0039	0.0067	0.0978	0.0185	0.0485	0.0162	0.0168	0.0221	0.0012	0.0378	0.038	0.1127	0.0016	0.0444	0.116	0.021	0.0182	0.0027	6e-04	0.0202	0.0243	0.1534	0.0326	0.0977	0.0409	0.0014
16	rs111499618	7124857	0.79	0.487570276707753	1.02	0.103026239636585	0.0921076670831362	0.278737208904261	0.004	0.0067	0.0978	0.0185	0.0484	0.0162	0.0168	0.0221	0.0012	0.0378	0.0379	0.1126	0.0016	0.0444	0.1159	0.021	0.0182	0.0027	6e-04	0.0204	0.0243	0.1533	0.0326	0.0977	0.0409	0.0014
16	rs75071682	7129432	0.79	0.487570276707753	1.02	0.103026239636585	0.103033149419624	0.283633965185847	0.004	0.0067	0.0978	0.0187	0.0484	0.0162	0.0168	0.0221	0.0012	0.0379	0.0379	0.1123	0.0016	0.0444	0.1158	0.0209	0.0181	0.0027	6e-04	0.0207	0.0244	0.1532	0.0328	0.0976	0.041	0.0014
16	rs12929008	7130954	0.79	0.487570276707753	1.02	0.103026239636585	0.104986494122927	0.285037823137226	0.004	0.0067	0.0978	0.0187	0.0483	0.0162	0.0168	0.0221	0.0012	0.0379	0.0378	0.1123	0.0016	0.0445	0.1158	0.0209	0.0181	0.0027	6e-04	0.0207	0.0244	0.1531	0.0328	0.0976	0.041	0.0014
16	rs17736858	7137484	0.79	0.487570276707753	1.03	0.0875760293110768	0.121294861199871	0.284803699847686	0.0042	0.0067	0.0984	0.0187	0.0482	0.0161	0.0166	0.0224	0.0014	0.0379	0.0374	0.1125	0.0018	0.0445	0.1159	0.0207	0.0178	0.0027	5e-04	0.0209	0.0243	0.1531	0.0327	0.0977	0.0409	0.0015
16	rs62014110	7138935	0.79	0.487570276707753	1.04	0.0739648219953096	0.143774670609831	0.268447995414765	0.0044	0.0067	0.099	0.0184	0.0482	0.0163	0.0159	0.0226	0.0016	0.038	0.0367	0.1127	0.002	0.0445	0.1166	0.0204	0.0172	0.0027	5e-04	0.0205	0.0245	0.1531	0.0325	0.0982	0.0405	0.0017
16	rs11642961	7139435	0.79	0.487570276707753	1.04	0.0739648219953096	0.133027956174427	0.258506954013813	0.0045	0.0067	0.0996	0.0181	0.0481	0.0162	0.0156	0.0227	0.0017	0.0381	0.0364	0.1128	0.0021	0.0444	0.1165	0.0203	0.017	0.0027	6e-04	0.0204	0.0245	0.1531	0.0326	0.0982	0.0407	0.0018
16	rs9926360	7141809	0.8	0.433874260405774	1.04	0.0739648219953096	0.127602398140082	0.259075095769488	0.0045	0.0067	0.1026	0.0175	0.0475	0.0159	0.0151	0.0226	0.0019	0.0381	0.0366	0.1134	0.0022	0.0436	0.1167	0.0199	0.0163	0.0025	8e-04	0.0198	0.0243	0.1529	0.0327	0.0986	0.0406	0.0021
16	rs116183707	7142287	0.8	0.433874260405774	1.04	0.0739648219953096	0.129194620941793	0.256011788873321	0.0045	0.0067	0.1028	0.0175	0.0475	0.0159	0.015	0.0226	0.0019	0.0381	0.0366	0.1134	0.0022	0.0436	0.1167	0.0199	0.0162	0.0025	8e-04	0.0197	0.0243	0.1529	0.0328	0.0986	0.0406	0.0021
16	rs17736941	7143815	0.8	0.433874260405774	1.04	0.0739648219953096	0.137679813502954	0.257598741761976	0.0045	0.0067	0.103	0.0174	0.0474	0.0159	0.015	0.023	0.0019	0.038	0.0367	0.1135	0.0022	0.0434	0.1167	0.0199	0.0162	0.0025	8e-04	0.0197	0.0243	0.1529	0.0327	0.0985	0.0406	0.0021
16	rs12917899	7144123	0.8	0.433874260405774	1.04	0.0739648219953096	0.140548836951299	0.259075095769488	0.0045	0.0067	0.1031	0.0174	0.0474	0.0159	0.015	0.0231	0.0019	0.0379	0.0367	0.1135	0.0022	0.0434	0.1166	0.0199	0.0162	0.0025	8e-04	0.0197	0.0243	0.1528	0.0327	0.0986	0.0406	0.0021
16	rs8057600	7146164	0.81	0.384295662080596	1.05	0.0620520515513756	0.1238650761482	0.298953907724961	0.0045	0.0062	0.104	0.0171	0.0466	0.0159	0.015	0.0238	0.0021	0.038	0.0367	0.1137	0.0022	0.0426	0.1167	0.0194	0.0157	0.0025	0.001	0.0199	0.0243	0.1518	0.0332	0.0988	0.0413	0.0024
16	rs1478702	7146477	0.81	0.384295662080596	1.05	0.0620520515513756	0.16642377997108	0.316928604656389	0.0045	0.0056	0.1051	0.0171	0.0462	0.0157	0.0147	0.0241	0.0022	0.0381	0.0367	0.1142	0.0024	0.0425	0.1165	0.0191	0.0154	0.0025	0.0012	0.0199	0.0243	0.151	0.0331	0.0991	0.0417	0.0025
16	rs12600284	7147403	0.81	0.384295662080596	1.05	0.0620520515513756	0.2267355843999	0.304552203402415	0.0038	0.0054	0.1074	0.0172	0.0462	0.0152	0.0144	0.0244	0.0022	0.0377	0.0366	0.1125	0.0027	0.0427	0.1167	0.0179	0.0147	0.0027	0.0015	0.0197	0.0247	0.1516	0.0328	0.0995	0.0428	0.0025
16	rs7194315	7148129	0.81	0.384295662080596	1.05	0.0620520515513756	0.259800099322466	0.300261349136831	0.0038	0.0054	0.1076	0.0173	0.0462	0.0151	0.0142	0.0244	0.0022	0.0377	0.0366	0.1124	0.0027	0.0428	0.1168	0.0179	0.0147	0.0027	0.0016	0.0197	0.0247	0.1517	0.0327	0.0995	0.0428	0.0025
16	rs1382479	7150988	0.81	0.384295662080596	1.05	0.0620520515513756	0.288799675112944	0.294095902778297	0.0037	0.0054	0.1082	0.0172	0.0461	0.015	0.014	0.0243	0.0022	0.0376	0.0364	0.1126	0.0028	0.0429	0.1169	0.0177	0.0143	0.0027	0.0018	0.0197	0.0248	0.152	0.0324	0.0997	0.0426	0.0026
16	rs190699274	7153020	0.81	0.384295662080596	1.02	0.103026239636585	0.267569845822541	0.290085620434842	0.0037	0.0053	0.1084	0.0171	0.046	0.0149	0.0141	0.0243	0.0023	0.0376	0.0362	0.1126	0.0029	0.0428	0.1168	0.0175	0.0143	0.0027	0.0019	0.0196	0.0247	0.1522	0.0323	0.1003	0.0427	0.0026
16	rs970452	7157928	0.82	0.338707801994422	1.01	0.120454976543865	0.252332213307699	0.290321056829815	0.0035	0.0052	0.109	0.0169	0.0456	0.0147	0.0141	0.0244	0.0023	0.0371	0.0357	0.1131	0.003	0.0428	0.1165	0.0171	0.0143	0.0027	0.002	0.0193	0.0245	0.1525	0.0316	0.1021	0.0428	0.0028
16	rs17559493	7158469	0.82	0.338707801994422	1.01	0.120454976543865	0.248840934338525	0.295752031934044	0.0035	0.0052	0.109	0.0169	0.0456	0.0147	0.0141	0.0244	0.0023	0.0371	0.0358	0.1131	0.003	0.0428	0.1165	0.0171	0.0143	0.0027	0.002	0.0193	0.0245	0.1525	0.0315	0.1021	0.0427	0.0028
16	rs112940615	7158849	0.82	0.338707801994422	1.01	0.120454976543865	0.224317297604693	0.28749965602549	0.0035	0.0052	0.1091	0.0169	0.0455	0.0147	0.0141	0.0244	0.0023	0.0371	0.0361	0.1131	0.0031	0.0427	0.1165	0.0171	0.0143	0.0027	0.002	0.0193	0.0242	0.1525	0.0315	0.1022	0.0428	0.0028
16	rs13331885	7164841	0.82	0.338707801994422	1.01	0.120454976543865	0.225024608825048	0.269943438854539	0.0034	0.0051	0.1097	0.0167	0.0451	0.0146	0.014	0.0244	0.0025	0.0368	0.0364	0.1133	0.0032	0.0422	0.1166	0.017	0.0146	0.0028	0.0021	0.0189	0.0242	0.152	0.0313	0.1028	0.043	0.003
16	rs187835325	7165943	0.82	0.338707801994422	1.01	0.120454976543865	0.177134483592917	0.282699237565896	0.0031	0.005	0.1097	0.0163	0.0452	0.0144	0.014	0.025	0.0024	0.0366	0.0367	0.1144	0.0033	0.0422	0.118	0.016	0.0145	0.0028	0.0023	0.0189	0.0238	0.1488	0.0315	0.1045	0.0432	0.0031
16	rs76541356	7168150	0.82	0.338707801994422	1.01	0.120454976543865	0.208911083744885	0.377722227193584	0.0028	0.0048	0.1108	0.0152	0.0451	0.0142	0.014	0.0257	0.0022	0.0359	0.0374	0.1157	0.0034	0.0417	0.1204	0.0156	0.0142	0.0031	0.0026	0.019	0.0242	0.1432	0.0318	0.1062	0.043	0.0034
16	rs60853986	7168431	0.82	0.338707801994422	1.01	0.120454976543865	0.224816447230967	0.380394692056933	0.0028	0.0048	0.1109	0.0152	0.0449	0.0142	0.014	0.0257	0.0022	0.0359	0.0375	0.1157	0.0034	0.0416	0.1205	0.0156	0.0142	0.0031	0.0026	0.019	0.0242	0.1431	0.032	0.1062	0.043	0.0034
16	rs1478691	7168505	0.82	0.338707801994422	1.01	0.120454976543865	0.228411785506564	0.382561969226766	0.0028	0.0048	0.1109	0.0152	0.0448	0.0142	0.014	0.0257	0.0022	0.0359	0.0375	0.1157	0.0034	0.0416	0.1205	0.0156	0.0142	0.0031	0.0026	0.019	0.0242	0.1431	0.032	0.1062	0.043	0.0034
16	rs1038103	7169430	0.82	0.338707801994422	1.01	0.120454976543865	0.241895003871059	0.39036681258758	0.0028	0.0048	0.1109	0.0151	0.0449	0.0143	0.014	0.0258	0.0022	0.0359	0.0375	0.116	0.0034	0.0415	0.1206	0.0155	0.0142	0.0032	0.0026	0.019	0.0243	0.1429	0.0321	0.1062	0.043	0.0034
16	rs12446089	7175148	0.82	0.338707801994422	1.01	0.120454976543865	0.464718280354725	0.424507045221054	0.0028	0.0047	0.1113	0.0167	0.0451	0.0146	0.0139	0.026	0.0019	0.0358	0.0373	0.1162	0.0033	0.0418	0.1198	0.0152	0.0143	0.0032	0.0026	0.019	0.0245	0.1414	0.0325	0.1059	0.0427	0.0034
16	rs34472397	7175318	0.82	0.338707801994422	1.01	0.120454976543865	0.470762725027037	0.42214573989048	0.0028	0.0047	0.1114	0.0167	0.045	0.0146	0.0139	0.026	0.0019	0.0358	0.0373	0.1162	0.0033	0.0418	0.1195	0.0152	0.0143	0.0035	0.0026	0.019	0.0245	0.1414	0.0325	0.1059	0.0427	0.0034
16	rs117340970	7178396	0.82	0.338707801994422	1.01	0.120454976543865	0.45557242152667	0.434119653407269	0.0026	0.0047	0.1113	0.0167	0.045	0.0147	0.014	0.026	0.0019	0.0358	0.0373	0.1164	0.0033	0.0419	0.1195	0.0152	0.0143	0.0035	0.0026	0.019	0.0246	0.1413	0.0326	0.1058	0.0426	0.0033
16	rs17559799	7183990	0.82	0.338707801994422	1.01	0.120454976543865	0.437784723187812	0.441532609535004	0.0026	0.0046	0.1112	0.0167	0.0449	0.0148	0.0141	0.026	0.0019	0.0357	0.0373	0.1168	0.0033	0.042	0.1196	0.0153	0.0144	0.0035	0.0026	0.0189	0.0247	0.1413	0.0326	0.1056	0.0425	0.0032
16	rs78261424	7186382	0.82	0.338707801994422	1.01	0.120454976543865	0.431131077024719	0.457528975407928	0.0026	0.0046	0.1112	0.0166	0.0449	0.0148	0.0141	0.026	0.0019	0.0356	0.0373	0.1169	0.0033	0.0421	0.1196	0.0153	0.0144	0.0035	0.0026	0.0189	0.0247	0.1413	0.0326	0.1056	0.0424	0.0032
16	rs4786139	7195141	0.82	0.338707801994422	1.02	0.103026239636585	0.441397440263241	0.48275096000509	0.0025	0.0045	0.111	0.0165	0.0448	0.0149	0.0142	0.026	0.0019	0.0353	0.0371	0.1174	0.0034	0.0424	0.1198	0.0153	0.0146	0.0037	0.0026	0.0187	0.0249	0.1413	0.0326	0.1054	0.0421	0.003
16	rs12448794	7196111	0.82	0.338707801994422	1.02	0.103026239636585	0.431248402271005	0.499392762355661	0.0025	0.0045	0.111	0.0165	0.0448	0.0149	0.0142	0.0261	0.0019	0.0354	0.0372	0.1175	0.0034	0.0424	0.1198	0.0153	0.0146	0.0037	0.0025	0.0187	0.0248	0.1414	0.0325	0.1054	0.0421	0.0029
16	rs76054188	7197983	0.82	0.338707801994422	1.02	0.103026239636585	0.376711899057404	0.476378703121901	0.0025	0.0045	0.1108	0.0166	0.0447	0.0149	0.0142	0.026	0.0022	0.0354	0.0374	0.1178	0.0034	0.0423	0.1199	0.0152	0.0146	0.0037	0.0023	0.0187	0.0247	0.1415	0.0325	0.1053	0.042	0.0029
16	rs4262962	7202020	0.82	0.338707801994422	1.02	0.103026239636585	0.380228441227639	0.46302863424001	0.0026	0.0045	0.1106	0.0166	0.0447	0.0149	0.0142	0.026	0.0026	0.0354	0.0378	0.1181	0.0035	0.0422	0.12	0.015	0.0146	0.0038	0.002	0.0187	0.0245	0.1416	0.0324	0.1052	0.0419	0.0028
16	rs8053601	7204005	0.82	0.338707801994422	1.02	0.103026239636585	0.439678092010613	0.481529047236422	0.0026	0.0044	0.1104	0.0166	0.0447	0.0149	0.0143	0.0259	0.0028	0.0354	0.0379	0.1182	0.0035	0.0422	0.1201	0.0149	0.0147	0.0038	0.0018	0.0186	0.0245	0.1416	0.0323	0.1051	0.0419	0.0028
16	rs12709180	7205010	0.82	0.338707801994422	1.02	0.103026239636585	0.390040204503201	0.466390515467844	0.0026	0.0044	0.1105	0.0166	0.0447	0.015	0.0143	0.0259	0.0028	0.0353	0.0379	0.1183	0.0035	0.0421	0.1202	0.015	0.0147	0.0038	0.0018	0.0186	0.0243	0.1416	0.0323	0.1051	0.0419	0.0028
16	rs72765539	7210028	0.83	0.29697514221559	1.02	0.103026239636585	0.375233341580133	0.43161218300432	0.0025	0.0041	0.1104	0.0164	0.0449	0.015	0.0141	0.0259	0.0026	0.0348	0.0382	0.119	0.0032	0.0421	0.1213	0.0151	0.0146	0.0039	0.0017	0.018	0.0244	0.1412	0.0325	0.1053	0.042	0.0027
16	rs72765541	7210083	0.83	0.29697514221559	1.03	0.0875760293110768	0.384038302342289	0.431084790904882	0.0025	0.0041	0.1104	0.0164	0.0449	0.015	0.0141	0.0259	0.0026	0.0348	0.0382	0.119	0.0032	0.0421	0.1213	0.0151	0.0146	0.0039	0.0017	0.018	0.0244	0.1411	0.0325	0.1053	0.042	0.0027
16	rs66528127	7221632	0.83	0.29697514221559	1.03	0.0875760293110768	0.536143112758734	0.437557216572994	0.0026	0.0036	0.1117	0.0163	0.0451	0.0142	0.0134	0.0259	0.0026	0.0336	0.0384	0.1197	0.0027	0.0421	0.1219	0.015	0.0148	0.0042	0.0015	0.0175	0.0245	0.1401	0.0329	0.106	0.0431	0.0024
16	rs79281489	7225410	0.83	0.29697514221559	1.02	0.103026239636585	0.529966777590136	0.437160205110275	0.0026	0.0036	0.1118	0.0163	0.0451	0.0142	0.0134	0.0259	0.0026	0.0336	0.0385	0.1198	0.0027	0.0421	0.1219	0.015	0.0147	0.0042	0.0015	0.0175	0.0245	0.14	0.0329	0.1059	0.0431	0.0024
16	rs117199600	7228849	0.83	0.29697514221559	1.02	0.103026239636585	0.53523078553173	0.433987584331705	0.0026	0.0036	0.1119	0.0164	0.0451	0.0142	0.0135	0.0259	0.0026	0.0335	0.0385	0.1199	0.0027	0.0421	0.1219	0.015	0.0147	0.0042	0.0015	0.0175	0.0244	0.1399	0.0329	0.1058	0.0432	0.0024
16	Affx-13144983	7232872	0.83	0.29697514221559	1.02	0.103026239636585	0.593856996298122	0.431084790904882	0.0027	0.0037	0.1122	0.0164	0.045	0.0142	0.0135	0.0259	0.0026	0.0334	0.0385	0.1201	0.0027	0.0421	0.122	0.015	0.0147	0.0042	0.0015	0.0174	0.0243	0.1398	0.033	0.1056	0.0432	0.0024
16	rs113528207	7233990	0.83	0.29697514221559	1.03	0.0875760293110768	0.574447330258296	0.437160205110275	0.0027	0.0037	0.1123	0.0164	0.0447	0.0142	0.0135	0.0259	0.0026	0.0334	0.0385	0.1201	0.0027	0.0421	0.1218	0.015	0.0147	0.0042	0.0015	0.0174	0.0243	0.1398	0.033	0.1059	0.0432	0.0024
16	rs2141903	7235425	0.83	0.29697514221559	1.03	0.0875760293110768	0.591192596944947	0.436101978623683	0.0027	0.0037	0.1124	0.0165	0.0447	0.0142	0.0135	0.0259	0.0026	0.0333	0.0385	0.1201	0.0027	0.0421	0.1216	0.0151	0.0147	0.0042	0.0015	0.0173	0.0243	0.1398	0.0329	0.106	0.0432	0.0024
16	rs9930105	7240602	0.84	0.258953137461488	1.04	0.0739648219953096	0.644176431538877	0.439146223520979	0.0027	0.0037	0.1121	0.017	0.0447	0.0151	0.014	0.0261	0.0027	0.033	0.0384	0.1193	0.0025	0.0426	0.122	0.0159	0.0155	0.004	0.0013	0.017	0.0241	0.1389	0.0328	0.1058	0.0429	0.0022
16	rs17560841	7240801	0.84	0.258953137461488	1.04	0.0739648219953096	0.64623661066597	0.436763289897696	0.0027	0.0037	0.112	0.017	0.0447	0.0151	0.0141	0.0261	0.0027	0.033	0.0384	0.1193	0.0025	0.0426	0.1221	0.0159	0.0155	0.004	0.0013	0.017	0.0241	0.1389	0.0328	0.1058	0.0429	0.0022
16	rs4786976	7241221	0.84	0.258953137461488	1.04	0.0739648219953096	0.656009525262155	0.448845578814272	0.0027	0.0037	0.112	0.017	0.0446	0.0151	0.0141	0.0261	0.0027	0.033	0.0384	0.1193	0.0025	0.0426	0.1221	0.0159	0.0155	0.004	0.0013	0.017	0.0241	0.1389	0.0328	0.1058	0.0429	0.0022
16	rs12925413	7241628	0.84	0.258953137461488	1.04	0.0739648219953096	0.647943846011717	0.448845578814272	0.0027	0.0037	0.112	0.0171	0.0447	0.0152	0.0141	0.0261	0.0027	0.033	0.0384	0.1192	0.0025	0.0427	0.122	0.0159	0.0156	0.004	0.0013	0.017	0.024	0.1389	0.0328	0.1057	0.0429	0.0021
16	rs12926681	7242634	0.84	0.258953137461488	1.03	0.0875760293110768	0.64559692486342	0.448978836297276	0.0026	0.0037	0.1118	0.0172	0.0446	0.0154	0.0143	0.0261	0.0027	0.0331	0.0383	0.1191	0.0025	0.0427	0.1222	0.0161	0.0158	0.0039	0.0013	0.017	0.0239	0.139	0.0327	0.1055	0.0428	0.002
16	rs9937717	7243099	0.84	0.258953137461488	1.03	0.0875760293110768	0.65894718130639	0.445783551215112	0.0026	0.0037	0.1117	0.0173	0.0446	0.0155	0.0144	0.026	0.0027	0.0331	0.0383	0.119	0.0024	0.0427	0.1223	0.0161	0.0159	0.0039	0.0013	0.0169	0.0238	0.139	0.0326	0.1054	0.0428	0.002
16	rs72765583	7246189	0.84	0.258953137461488	1.04	0.0739648219953096	0.673796750225217	0.489690167730821	0.0026	0.0037	0.1116	0.0173	0.0445	0.0155	0.0142	0.0261	0.0027	0.033	0.0379	0.1192	0.0024	0.0428	0.1224	0.0162	0.0159	0.0039	0.0013	0.017	0.0241	0.1391	0.0326	0.1054	0.0428	0.002
16	rs13336060	7250893	0.84	0.258953137461488	1.04	0.0739648219953096	0.693044537741043	0.493101014118184	0.0026	0.0037	0.1115	0.0173	0.0445	0.0156	0.014	0.0261	0.0027	0.0329	0.038	0.1194	0.0023	0.0429	0.1225	0.0161	0.0159	0.0038	0.0013	0.017	0.0243	0.1391	0.0328	0.1052	0.0428	0.0019
16	rs55767671	7250926	0.84	0.258953137461488	1.04	0.0739648219953096	0.689380480499021	0.494330402554799	0.0026	0.0037	0.1115	0.0173	0.0445	0.0156	0.014	0.0261	0.0027	0.0329	0.038	0.1194	0.0023	0.0429	0.1225	0.0161	0.0159	0.0038	0.0013	0.017	0.0243	0.1391	0.0328	0.1052	0.0428	0.0019
16	rs11642971	7255857	0.84	0.258953137461488	1.04	0.0739648219953096	0.681058965745413	0.505567355484181	0.0027	0.0036	0.111	0.0174	0.0445	0.0165	0.014	0.026	0.0027	0.0331	0.0381	0.1191	0.0023	0.0429	0.1225	0.0159	0.016	0.0038	0.0013	0.0169	0.0239	0.1395	0.033	0.1051	0.0427	0.0019
16	rs6500924	7255971	0.84	0.258953137461488	1.04	0.0739648219953096	0.678440538789086	0.501860282343496	0.0027	0.0036	0.111	0.0174	0.0445	0.0165	0.014	0.026	0.0027	0.0331	0.0381	0.1191	0.0023	0.0429	0.1225	0.0159	0.016	0.0038	0.0013	0.0169	0.0239	0.1395	0.033	0.1051	0.0427	0.0019
16	rs12599681	7261636	0.84	0.258953137461488	1.04	0.0739648219953096	0.691577872487912	0.46612133112508	0.0026	0.0035	0.1111	0.0173	0.0445	0.0166	0.0141	0.026	0.0027	0.0332	0.0385	0.119	0.0024	0.0425	0.1224	0.0161	0.0159	0.0039	0.0013	0.017	0.0237	0.1391	0.033	0.1047	0.043	0.0019
16	rs11077149	7264782	0.84	0.258953137461488	1.04	0.0739648219953096	0.514514978828675	0.501174549437047	0.0025	0.0033	0.1115	0.0172	0.0457	0.0169	0.0147	0.0259	0.0023	0.0336	0.0395	0.1191	0.0025	0.0418	0.1216	0.0162	0.0158	0.0041	0.0012	0.0171	0.0234	0.1384	0.033	0.103	0.0436	0.0019
16	rs12599220	7265473	0.84	0.258953137461488	1.04	0.0739648219953096	0.496387088327676	0.515486566107607	0.0026	0.0036	0.1111	0.0173	0.0455	0.017	0.015	0.0254	0.0025	0.0335	0.0398	0.1193	0.0026	0.0417	0.122	0.0167	0.0157	0.004	0.0012	0.0174	0.0231	0.1382	0.0329	0.1027	0.0435	0.0019
16	rs117660273	7265495	0.85	0.2244882202137	1.05	0.0620520515513756	0.45472896727543	0.467332980120543	0.0027	0.0036	0.1108	0.0173	0.0461	0.017	0.015	0.0262	0.0024	0.0335	0.0397	0.1191	0.0025	0.0425	0.1213	0.0167	0.0156	0.0039	0.0012	0.0173	0.0233	0.1383	0.0315	0.1031	0.0438	0.0018
16	rs7197129	7265616	0.85	0.2244882202137	1.05	0.0620520515513756	0.445084382822398	0.47178269885563	0.0028	0.0036	0.1096	0.0174	0.0462	0.0171	0.0151	0.0258	0.0024	0.0339	0.0395	0.1194	0.0025	0.042	0.1217	0.017	0.0149	0.0041	0.0012	0.0174	0.0232	0.1389	0.0319	0.1036	0.043	0.0018
16	rs62015808	7266511	0.85	0.2244882202137	1.06	0.0516972356607989	0.374850495022369	0.388571666140115	0.0029	0.0036	0.1089	0.0174	0.0457	0.0171	0.0151	0.0255	0.0024	0.0339	0.04	0.1197	0.0025	0.0424	0.122	0.0171	0.0151	0.004	0.0011	0.0172	0.0226	0.1401	0.0318	0.1033	0.0431	0.0017
16	rs75290374	7268724	0.85	0.2244882202137	1.06	0.0516972356607989	0.264010334312612	0.402867116363257	0.003	0.0035	0.1086	0.0172	0.0456	0.0172	0.0151	0.0259	0.0021	0.0334	0.04	0.1192	0.0023	0.0426	0.1221	0.0174	0.0151	0.0039	0.001	0.0167	0.022	0.1412	0.0317	0.104	0.0438	0.0017
16	rs2141904	7269035	0.85	0.2244882202137	1.06	0.0516972356607989	0.252642851526911	0.426477510138837	0.003	0.0035	0.1086	0.0172	0.0455	0.0172	0.015	0.0259	0.002	0.0333	0.0399	0.1187	0.0024	0.0425	0.1222	0.0174	0.0151	0.0038	0.001	0.0166	0.0219	0.1415	0.0323	0.1041	0.0438	0.0016
16	rs55986101	7270135	0.85	0.2244882202137	1.06	0.0516972356607989	0.256700160366659	0.410783281547667	0.0031	0.0035	0.1088	0.0172	0.0455	0.0172	0.015	0.0259	0.0022	0.0333	0.04	0.1187	0.0024	0.0426	0.1222	0.0173	0.0151	0.0039	0.001	0.0166	0.0219	0.1416	0.0324	0.1039	0.0433	0.0016
16	rs79596254	7270353	0.85	0.2244882202137	1.06	0.0516972356607989	0.251490106116942	0.414300545224982	0.0031	0.0035	0.1088	0.0172	0.0455	0.0172	0.015	0.0259	0.0022	0.0333	0.04	0.1187	0.0024	0.0426	0.1222	0.0173	0.0151	0.0039	0.001	0.0166	0.0218	0.1416	0.0324	0.1039	0.0433	0.0016
16	rs111540305	7272351	0.85	0.2244882202137	1.06	0.0516972356607989	0.245507386012039	0.403384915526866	0.0032	0.0035	0.1088	0.0172	0.0455	0.0172	0.015	0.0259	0.0022	0.0333	0.04	0.1186	0.0024	0.0426	0.1222	0.0173	0.0151	0.0039	0.001	0.0166	0.0218	0.1416	0.0324	0.1039	0.0432	0.0016
16	rs79243981	7283864	0.86	0.193417951625055	1.06	0.0516972356607989	0.28546955497453	0.405846948868144	0.0036	0.0035	0.1095	0.0172	0.0459	0.0175	0.0148	0.0259	0.0023	0.033	0.04	0.1175	0.0022	0.0428	0.1229	0.0169	0.0151	0.0041	0.001	0.0165	0.0215	0.1418	0.0328	0.1038	0.0422	0.0017
16	rs56143722	7284147	0.86	0.193417951625055	1.06	0.0516972356607989	0.284616578476121	0.396796699474093	0.0036	0.0035	0.1095	0.0172	0.046	0.0175	0.0148	0.0259	0.0023	0.033	0.04	0.1174	0.0022	0.0428	0.1229	0.0169	0.0151	0.0041	0.001	0.0165	0.0215	0.1418	0.0328	0.1038	0.0422	0.0017
16	rs118084759	7285381	0.86	0.193417951625055	1.06	0.0516972356607989	0.293255908445194	0.409482667189685	0.0036	0.0035	0.1096	0.0172	0.046	0.0175	0.0148	0.0259	0.0023	0.0329	0.04	0.1172	0.0022	0.0428	0.123	0.0169	0.0151	0.0042	0.001	0.0164	0.0215	0.1418	0.0328	0.1038	0.042	0.0017
16	rs11859699	7290864	0.86	0.193417951625055	1.06	0.0516972356607989	0.305562701393232	0.395765968581526	0.0038	0.0036	0.1098	0.0172	0.0462	0.0176	0.0147	0.0259	0.0023	0.0329	0.04	0.1167	0.0021	0.0427	0.1233	0.0168	0.0152	0.0042	0.001	0.0164	0.0213	0.142	0.033	0.1038	0.0416	0.0017
16	rs17670833	7292548	0.86	0.193417951625055	1.06	0.0516972356607989	0.307631694642598	0.385243930028369	0.0039	0.0036	0.1099	0.0172	0.0462	0.0176	0.0147	0.0259	0.0023	0.033	0.04	0.1165	0.0022	0.0427	0.1233	0.0168	0.0152	0.0043	0.001	0.0164	0.0213	0.142	0.033	0.1038	0.0415	0.0017
16	rs117914041	7304694	0.86	0.193417951625055	1.06	0.0516972356607989	0.281124266541481	0.329694236068424	0.0042	0.0036	0.1104	0.0169	0.0464	0.0179	0.0144	0.026	0.0022	0.0331	0.0399	0.1146	0.0024	0.0425	0.1238	0.0166	0.0151	0.0046	0.0011	0.0162	0.0211	0.1424	0.0333	0.1035	0.0421	0.0018
16	rs4300660	7304871	0.86	0.193417951625055	1.06	0.0516972356607989	0.291334786672886	0.346569537558563	0.0042	0.0036	0.1104	0.0169	0.0464	0.0179	0.0144	0.026	0.0022	0.0331	0.0399	0.1146	0.0024	0.0425	0.1238	0.0166	0.0151	0.0046	0.0011	0.0162	0.0211	0.1424	0.0333	0.1035	0.0421	0.0018
16	rs17143097	7309339	0.86	0.193417951625055	1.05	0.0620520515513756	0.246907977656829	0.315237788631086	0.0043	0.0036	0.1105	0.0167	0.0465	0.0182	0.0142	0.0262	0.0021	0.0334	0.04	0.1145	0.0024	0.0426	0.1235	0.0165	0.0151	0.0046	0.0011	0.0162	0.021	0.1423	0.0333	0.1031	0.0422	0.0018
16	rs12447458	7312510	0.86	0.193417951625055	1.04	0.0739648219953096	0.239560603148733	0.257485285814988	0.0048	0.0037	0.1106	0.0166	0.0466	0.0182	0.0139	0.0264	0.0021	0.0338	0.0402	0.1144	0.0024	0.0428	0.1232	0.0163	0.0152	0.0047	0.0011	0.0163	0.0209	0.142	0.0332	0.1025	0.0422	0.0019
16	rs11077166	7314486	0.86	0.193417951625055	1.04	0.0739648219953096	0.247302682397837	0.250481859145932	0.0048	0.0037	0.1108	0.0164	0.0466	0.0182	0.0138	0.0264	0.0023	0.0337	0.0401	0.1145	0.0024	0.0427	0.1232	0.0162	0.0151	0.0047	0.0012	0.0162	0.0208	0.1421	0.033	0.103	0.0423	0.0019
16	rs78043705	7318673	0.86	0.193417951625055	1.04	0.0739648219953096	0.217598485688907	0.234785201672574	0.0052	0.0036	0.1107	0.0161	0.0469	0.0183	0.0133	0.027	0.0023	0.0342	0.0403	0.1144	0.0025	0.0425	0.1224	0.0156	0.015	0.0047	0.0013	0.0164	0.0209	0.1418	0.0326	0.1031	0.0428	0.0019
16	rs28609705	7319252	0.86	0.193417951625055	1.04	0.0739648219953096	0.218949512630447	0.231926527841757	0.0052	0.0037	0.1107	0.0161	0.0469	0.0183	0.0133	0.027	0.0023	0.0343	0.0403	0.1144	0.0025	0.0425	0.1224	0.0156	0.0149	0.0047	0.0013	0.0164	0.0209	0.1418	0.0326	0.1031	0.0428	0.0019
16	rs9936075	7321909	0.86	0.193417951625055	1.04	0.0739648219953096	0.230474491650118	0.23467504402318	0.0053	0.0037	0.1106	0.0161	0.047	0.0183	0.0132	0.0271	0.0023	0.0344	0.0404	0.1144	0.0025	0.0425	0.1221	0.0155	0.015	0.0047	0.0014	0.0165	0.021	0.1415	0.0326	0.1032	0.0427	0.0019
16	rs7203067	7326484	0.86	0.193417951625055	1.04	0.0739648219953096	0.224899698980907	0.182902789551251	0.0055	0.0037	0.1105	0.0162	0.0474	0.0185	0.0131	0.027	0.0023	0.0345	0.0406	0.1144	0.0027	0.0424	0.1213	0.0155	0.015	0.0047	0.0014	0.0167	0.0209	0.1415	0.0326	0.103	0.0425	0.0019
16	rs12927243	7330843	0.86	0.193417951625055	1.02	0.103026239636585	0.279949658754849	0.208624311328845	0.0058	0.0038	0.1105	0.0163	0.0479	0.0187	0.013	0.027	0.0023	0.0343	0.0408	0.1143	0.0028	0.0424	0.1205	0.0155	0.015	0.0048	0.0014	0.0168	0.0209	0.1415	0.0327	0.1029	0.0421	0.0019
16	rs61363127	7331356	0.86	0.193417951625055	1.01	0.120454976543865	0.272911236160379	0.199053962880584	0.0058	0.0038	0.1105	0.0163	0.048	0.0187	0.013	0.027	0.0023	0.0343	0.0408	0.1144	0.0028	0.0424	0.1205	0.0155	0.015	0.0048	0.0014	0.0168	0.0209	0.1412	0.0327	0.1028	0.0421	0.0019
16	rs7195044	7337940	0.86	0.193417951625055	1.01	0.120454976543865	0.241591692415804	0.174255717762222	0.0058	0.0038	0.1105	0.016	0.048	0.0187	0.013	0.027	0.0023	0.0347	0.0409	0.1145	0.0028	0.0424	0.1203	0.0155	0.015	0.0048	0.0015	0.0168	0.0209	0.1417	0.0327	0.1026	0.042	0.0019
16	rs10163350	7349994	0.86	0.193417951625055	1.01	0.120454976543865	0.25379848030037	0.180677020444862	0.0058	0.0039	0.1103	0.0159	0.0483	0.0188	0.0127	0.0271	0.0022	0.0348	0.041	0.1146	0.0029	0.0423	0.1196	0.0154	0.0149	0.0048	0.0015	0.0168	0.021	0.143	0.0326	0.1016	0.042	0.002
16	rs118098404	7354093	0.86	0.193417951625055	1.01	0.120454976543865	0.230052694385425	0.167030541089163	0.0057	0.0039	0.11	0.0157	0.0486	0.0187	0.0126	0.0272	0.0022	0.0346	0.0412	0.1147	0.0027	0.0426	0.1192	0.0155	0.0149	0.0048	0.0016	0.0167	0.0209	0.1437	0.0326	0.1015	0.042	0.002
16	rs79274317	7354883	0.86	0.193417951625055	1.01	0.120454976543865	0.228201884711083	0.156732056753697	0.0057	0.0039	0.1099	0.0157	0.0486	0.0187	0.0125	0.0272	0.0022	0.0346	0.0412	0.1147	0.0027	0.0427	0.1191	0.0155	0.0149	0.0048	0.0016	0.0167	0.0209	0.1438	0.0326	0.1015	0.042	0.002
16	rs4331351	7357171	0.85	0.2244882202137	1.01	0.120454976543865	0.240942445304763	0.146293899622087	0.0057	0.0039	0.1098	0.0156	0.0488	0.0187	0.0124	0.0272	0.0022	0.0345	0.0413	0.1147	0.0027	0.0429	0.1188	0.0156	0.0148	0.0048	0.0016	0.0167	0.0209	0.1441	0.0326	0.1015	0.042	0.002
16	rs4332759	7357519	0.85	0.2244882202137	1.01	0.120454976543865	0.219359839509541	0.13484240717599	0.0056	0.004	0.1097	0.0156	0.0488	0.0187	0.0124	0.0273	0.0022	0.0345	0.0413	0.1147	0.0026	0.043	0.1188	0.0156	0.0148	0.0048	0.0015	0.0167	0.0209	0.1441	0.0326	0.1015	0.0421	0.002
16	rs4786995	7363224	0.85	0.2244882202137	1.01	0.120454976543865	0.184788585789287	0.137489997367732	0.0053	0.0041	0.1095	0.0153	0.0489	0.019	0.0121	0.0274	0.0019	0.0347	0.0413	0.1144	0.0027	0.0439	0.1179	0.0159	0.0148	0.0048	0.0015	0.0167	0.0208	0.1442	0.0323	0.1015	0.0428	0.002
16	rs73559846	7364152	0.85	0.2244882202137	1.01	0.120454976543865	0.167970385352974	0.14817249413562	0.005	0.0042	0.1094	0.0153	0.0489	0.0191	0.0121	0.0274	0.0019	0.0347	0.0413	0.1144	0.0027	0.0438	0.1178	0.0159	0.0148	0.0049	0.0015	0.0167	0.0207	0.1443	0.0324	0.1017	0.0429	0.002
16	rs73561843	7367499	0.85	0.2244882202137	1	0.139999700676332	0.119993229764642	0.117195942938933	0.0047	0.0044	0.1087	0.015	0.0492	0.0193	0.0121	0.0274	0.002	0.035	0.0416	0.1144	0.0026	0.0445	0.1171	0.0161	0.0149	0.0039	0.0015	0.0168	0.0206	0.1443	0.0324	0.1022	0.043	0.002
16	rs35767895	7369880	0.85	0.2244882202137	0.99	0.161794913519683	0.118557025291325	0.119535640826982	0.0046	0.0044	0.1086	0.0149	0.0493	0.0194	0.0121	0.0274	0.002	0.0351	0.0416	0.1142	0.0026	0.0447	0.1169	0.0161	0.0149	0.0039	0.0015	0.0168	0.0206	0.1443	0.0324	0.1022	0.0431	0.002
16	rs13337052	7373470	0.85	0.2244882202137	0.99	0.161794913519683	0.127392998380807	0.114873793652153	0.0045	0.0045	0.1085	0.0148	0.0493	0.0194	0.0121	0.0274	0.002	0.0351	0.0417	0.1144	0.0026	0.0448	0.1168	0.0162	0.0148	0.004	0.0015	0.0168	0.0205	0.144	0.0325	0.1022	0.0431	0.0021
16	rs77412215	7376075	0.85	0.2244882202137	0.99	0.161794913519683	0.132292577032017	0.119709645627486	0.0045	0.0045	0.1083	0.0148	0.0494	0.0194	0.0121	0.0275	0.0021	0.0351	0.0417	0.1145	0.0025	0.045	0.1165	0.0162	0.0147	0.004	0.0016	0.0168	0.0205	0.1442	0.0326	0.1021	0.0431	0.0021
16	rs118179424	7380978	0.85	0.2244882202137	0.99	0.161794913519683	0.130829190465794	0.132394466207228	0.0044	0.0046	0.108	0.0147	0.0495	0.0194	0.012	0.0276	0.0021	0.0351	0.0417	0.1146	0.0024	0.0453	0.1159	0.0162	0.0145	0.0041	0.0016	0.0167	0.0207	0.1445	0.0329	0.102	0.0432	0.0021
16	rs6500949	7386523	0.85	0.2244882202137	0.99	0.161794913519683	0.14277991241977	0.123561772776244	0.0042	0.0046	0.1075	0.0145	0.0496	0.0193	0.0119	0.0277	0.0022	0.0352	0.0418	0.1148	0.0023	0.0456	0.1151	0.0163	0.0142	0.0042	0.0017	0.0166	0.0208	0.1449	0.0333	0.102	0.0434	0.0021
16	rs76726293	7390459	0.85	0.2244882202137	0.99	0.161794913519683	0.137022763762002	0.116333833258781	0.0042	0.0046	0.1074	0.0144	0.0496	0.0193	0.012	0.0277	0.0022	0.0352	0.0418	0.1149	0.0023	0.0457	0.115	0.0163	0.0142	0.0042	0.0017	0.0166	0.0208	0.1448	0.0334	0.102	0.0433	0.0021
16	rs117564018	7393804	0.85	0.2244882202137	0.99	0.161794913519683	0.13717903308594	0.122155699549981	0.0042	0.0046	0.1073	0.0144	0.0496	0.0194	0.012	0.0277	0.0022	0.0352	0.0418	0.115	0.0023	0.0458	0.1147	0.0163	0.0143	0.0042	0.0017	0.0166	0.0208	0.1447	0.0336	0.102	0.0433	0.0021
16	rs72769295	7396323	0.85	0.2244882202137	0.99	0.161794913519683	0.138905054443895	0.124797024159233	0.0042	0.0047	0.1072	0.0143	0.0496	0.0194	0.012	0.0277	0.0022	0.0352	0.0417	0.1152	0.0023	0.0459	0.1145	0.0163	0.0142	0.0043	0.0017	0.0166	0.0208	0.1447	0.0337	0.102	0.0433	0.0021
16	rs74010646	7400246	0.84	0.258953137461488	0.99	0.161794913519683	0.136866601356272	0.134751448446218	0.0043	0.0047	0.1066	0.0143	0.0497	0.0194	0.0121	0.0276	0.0022	0.0353	0.0417	0.1151	0.0024	0.0462	0.114	0.0165	0.0142	0.0044	0.0018	0.0166	0.0208	0.1444	0.034	0.1021	0.0433	0.0021
16	rs73565833	7400644	0.84	0.258953137461488	0.99	0.161794913519683	0.132047996824956	0.12426706791209	0.0043	0.0047	0.1065	0.0143	0.0497	0.0194	0.0121	0.0276	0.0022	0.0353	0.0417	0.1151	0.0024	0.0462	0.114	0.0165	0.0142	0.0044	0.0018	0.0166	0.0208	0.1444	0.034	0.1021	0.0433	0.0021
16	rs12444565	7407271	0.84	0.258953137461488	0.99	0.161794913519683	0.116847531707673	0.13859106180516	0.0043	0.0046	0.1063	0.0143	0.0497	0.0193	0.0122	0.0276	0.0022	0.0353	0.0417	0.1152	0.0024	0.0463	0.1139	0.0166	0.0143	0.0044	0.0018	0.0166	0.0208	0.1444	0.0341	0.102	0.0433	0.0021
16	rs74993834	7407558	0.84	0.258953137461488	0.99	0.161794913519683	0.11733034405262	0.139971900793282	0.0043	0.0046	0.1063	0.0143	0.0497	0.0193	0.0122	0.0276	0.0022	0.0353	0.0417	0.1152	0.0024	0.0463	0.1139	0.0166	0.0143	0.0044	0.0018	0.0166	0.0208	0.1444	0.0341	0.102	0.0433	0.0021
16	rs73549007	7407755	0.84	0.258953137461488	0.99	0.161794913519683	0.112114089591535	0.137856661746976	0.0043	0.0046	0.1063	0.0143	0.0497	0.0191	0.0122	0.0276	0.0022	0.0353	0.0417	0.1152	0.0024	0.0463	0.1139	0.0166	0.0141	0.0044	0.0018	0.0166	0.0208	0.1447	0.0341	0.102	0.0433	0.0021
16	rs78873708	7408842	0.84	0.258953137461488	0.99	0.161794913519683	0.111617021481058	0.136666311100549	0.0043	0.0046	0.1062	0.0143	0.0497	0.0191	0.0122	0.0276	0.0022	0.0353	0.0417	0.1152	0.0024	0.0463	0.1138	0.0166	0.0141	0.0044	0.0018	0.0166	0.0208	0.1446	0.0341	0.102	0.0433	0.0021
16	rs117890430	7414340	0.84	0.258953137461488	0.99	0.161794913519683	0.106265746284155	0.135662050367464	0.0042	0.0046	0.1055	0.0143	0.0497	0.0194	0.0124	0.0278	0.0022	0.0355	0.0418	0.1151	0.0024	0.0464	0.1132	0.0167	0.0142	0.0046	0.0018	0.0166	0.0207	0.1446	0.0343	0.102	0.0434	0.0021
16	rs4787008	7415552	0.84	0.258953137461488	0.99	0.161794913519683	0.112640250547433	0.139971900793282	0.0042	0.0046	0.1054	0.0143	0.0497	0.0195	0.0124	0.0278	0.0022	0.0355	0.0418	0.1151	0.0024	0.0464	0.1131	0.0167	0.0143	0.0047	0.0018	0.0166	0.0207	0.1446	0.0343	0.102	0.0434	0.0021
16	rs17739222	7415784	0.84	0.258953137461488	0.99	0.161794913519683	0.11065439755998	0.139787500270611	0.0042	0.0046	0.1054	0.0143	0.0497	0.0195	0.0124	0.0278	0.0022	0.0355	0.0418	0.1151	0.0024	0.0464	0.1131	0.0168	0.0143	0.0047	0.0018	0.0166	0.0207	0.1446	0.0344	0.102	0.0434	0.0021
16	rs4491518	7418298	0.84	0.258953137461488	0.99	0.161794913519683	0.133611874873069	0.135115418735565	0.0042	0.0045	0.1049	0.0143	0.0499	0.02	0.0125	0.028	0.0022	0.0357	0.0419	0.1149	0.0024	0.0465	0.1125	0.0166	0.0143	0.0047	0.0018	0.0168	0.0206	0.1445	0.0348	0.1014	0.0436	0.0021
16	rs4291918	7419121	0.84	0.258953137461488	0.99	0.161794913519683	0.109696917142456	0.133389780436249	0.0042	0.0045	0.1048	0.0142	0.0499	0.02	0.0125	0.028	0.0022	0.0357	0.042	0.1147	0.0024	0.0466	0.1122	0.0163	0.0143	0.0047	0.0018	0.0173	0.0201	0.1444	0.0351	0.1012	0.0442	0.0021
16	rs117330308	7420725	0.84	0.258953137461488	0.99	0.161794913519683	0.0939785159000939	0.140156389972366	0.0042	0.0044	0.1045	0.0141	0.0497	0.0201	0.0125	0.0281	0.0022	0.0358	0.0421	0.1147	0.0024	0.0465	0.112	0.0162	0.0143	0.0049	0.0018	0.0174	0.0202	0.1443	0.0353	0.1012	0.0445	0.0021
16	rs117581035	7423470	0.83	0.29697514221559	0.99	0.161794913519683	0.102718541023586	0.140710388880104	0.0042	0.0044	0.1045	0.0141	0.0495	0.0201	0.0126	0.0281	0.0023	0.0358	0.0421	0.1148	0.0024	0.0464	0.1118	0.0161	0.0144	0.005	0.0017	0.0175	0.0202	0.1442	0.0354	0.1012	0.0446	0.0021
16	rs7188141	7424536	0.83	0.29697514221559	0.99	0.161794913519683	0.118872082922639	0.155197818379326	0.0042	0.0044	0.1045	0.014	0.0495	0.0202	0.0126	0.0281	0.0023	0.0358	0.0421	0.1148	0.0024	0.0463	0.1118	0.0161	0.0144	0.005	0.0017	0.0176	0.0202	0.1442	0.0355	0.1013	0.0446	0.0021
16	rs74791134	7428647	0.83	0.29697514221559	0.99	0.161794913519683	0.103664165458214	0.122331128548904	0.0042	0.0043	0.1044	0.014	0.0494	0.0201	0.0127	0.028	0.0023	0.0358	0.042	0.1148	0.0024	0.0462	0.1116	0.0161	0.0144	0.0051	0.0017	0.0176	0.0203	0.144	0.0356	0.1016	0.0448	0.0021
16	rs75769052	7434811	0.83	0.29697514221559	0.99	0.161794913519683	0.093311154073191	0.110367133129176	0.0043	0.0043	0.1042	0.014	0.0495	0.0202	0.0128	0.0277	0.0023	0.0357	0.0418	0.1153	0.0023	0.0462	0.1114	0.0161	0.0145	0.0054	0.0016	0.0175	0.0199	0.1437	0.0358	0.1022	0.0449	0.0021
16	rs12448021	7434881	0.83	0.29697514221559	0.99	0.161794913519683	0.0946239953871	0.113676676337854	0.0043	0.0043	0.1042	0.014	0.0495	0.0202	0.0128	0.0277	0.0023	0.0357	0.0418	0.1153	0.0023	0.0462	0.1114	0.0161	0.0145	0.0054	0.0016	0.0175	0.0199	0.1437	0.0358	0.1022	0.0449	0.0021
16	rs4786149	7442249	0.83	0.29697514221559	0.99	0.161794913519683	0.127752097047658	0.112909624649044	0.0034	0.0045	0.1041	0.0143	0.0499	0.0199	0.0129	0.0274	0.0025	0.0357	0.0413	0.1155	0.0022	0.0461	0.1116	0.0161	0.0147	0.0056	0.0016	0.0177	0.0193	0.1435	0.0365	0.1024	0.0449	0.0021
16	rs17562905	7444493	0.83	0.29697514221559	0.99	0.161794913519683	0.11537826663582	0.121279973499453	0.0034	0.0045	0.1043	0.0144	0.0499	0.0197	0.0129	0.0275	0.0024	0.0357	0.0413	0.1154	0.0021	0.0461	0.1116	0.0161	0.0147	0.0057	0.0015	0.0177	0.0193	0.1434	0.0366	0.1024	0.045	0.002
16	rs12709198	7444527	0.83	0.29697514221559	1	0.139999700676332	0.115490882007656	0.121805125156117	0.0034	0.0045	0.1043	0.0144	0.0499	0.0197	0.0129	0.0275	0.0024	0.0357	0.0413	0.1154	0.0021	0.0461	0.1116	0.0161	0.0147	0.0057	0.0015	0.0177	0.0193	0.1434	0.0366	0.1024	0.045	0.002
16	rs8052229	7446343	0.83	0.29697514221559	0.98	0.18597139562509	0.128201832130877	0.105431987062848	0.0033	0.0041	0.1047	0.015	0.0498	0.0194	0.0132	0.0275	0.0027	0.0357	0.0404	0.1153	0.002	0.0463	0.1115	0.0163	0.0152	0.0054	0.0013	0.0172	0.0181	0.1435	0.0368	0.1012	0.0479	0.0018
16	rs6500953	7448082	0.83	0.29697514221559	0.99	0.161794913519683	0.120599590572218	0.0891325942349568	0.0033	0.004	0.1046	0.0149	0.0499	0.0193	0.0132	0.0275	0.0027	0.0357	0.0405	0.115	0.002	0.0464	0.1113	0.016	0.0149	0.0054	0.0013	0.0172	0.0181	0.1434	0.0369	0.1021	0.048	0.0018
16	rs4352066	7451726	0.83	0.29697514221559	0.99	0.161794913519683	0.169100434033558	0.0711597208539479	0.0034	0.004	0.1042	0.0151	0.0502	0.0193	0.0136	0.0271	0.0029	0.0358	0.0409	0.1136	0.002	0.047	0.1105	0.0159	0.0145	0.0058	0.0013	0.0171	0.018	0.1427	0.0371	0.1033	0.0487	0.0016
16	rs4608355	7452561	0.83	0.29697514221559	0.99	0.161794913519683	0.154552635720142	0.0657933448479825	0.0033	0.0039	0.1043	0.0152	0.0502	0.0194	0.0139	0.0271	0.0029	0.0358	0.0408	0.1136	0.0019	0.0471	0.1104	0.016	0.0145	0.0057	0.0013	0.0171	0.0179	0.1424	0.0371	0.1032	0.049	0.0015
16	rs7186570	7454496	0.83	0.29697514221559	0.99	0.161794913519683	0.190841380511699	0.0747373861482215	0.0032	0.004	0.1043	0.0152	0.0503	0.0195	0.014	0.0271	0.0029	0.0356	0.0409	0.113	0.0019	0.0472	0.1105	0.0163	0.0144	0.0059	0.0012	0.0171	0.0178	0.1421	0.0372	0.1032	0.0492	0.0015
16	rs17672034	7454554	0.83	0.29697514221559	1	0.139999700676332	0.191487026041199	0.0730110712971125	0.0032	0.004	0.1043	0.0152	0.0503	0.0195	0.014	0.0271	0.0029	0.0356	0.0409	0.113	0.0019	0.0472	0.1105	0.0163	0.0144	0.0059	0.0012	0.0171	0.0178	0.1421	0.0372	0.1032	0.0492	0.0015
16	rs117011231	7455335	0.83	0.29697514221559	1	0.139999700676332	0.162697550979762	0.0633450554487495	0.0032	0.004	0.1042	0.0152	0.0503	0.0195	0.014	0.027	0.0029	0.0356	0.041	0.113	0.0019	0.0473	0.1102	0.0163	0.0144	0.0059	0.0012	0.0171	0.0178	0.1421	0.0372	0.1032	0.0492	0.0015
16	rs4581716	7458135	0.84	0.258953137461488	1	0.139999700676332	0.191943526785767	0.0554067937494629	0.003	0.0044	0.1031	0.0152	0.0515	0.0194	0.0146	0.0274	0.0028	0.0364	0.0429	0.1126	0.0018	0.0501	0.1036	0.0164	0.0142	0.0061	0.0012	0.0171	0.0174	0.1426	0.0372	0.1033	0.0493	0.0019
16	rs12051285	7460115	0.83	0.29697514221559	1	0.139999700676332	0.242068418827497	0.0462093511636146	0.003	0.0048	0.102	0.0152	0.0518	0.0202	0.0149	0.0265	0.0027	0.0366	0.0434	0.1117	0.0016	0.0512	0.1022	0.0169	0.0137	0.0063	0.0012	0.0171	0.0177	0.143	0.0375	0.1025	0.05	0.0017
16	rs17135026	7460810	0.83	0.29697514221559	1	0.139999700676332	0.217026738069957	0.0445160453611691	0.003	0.0048	0.102	0.0151	0.0518	0.0202	0.0149	0.0266	0.0027	0.0367	0.0435	0.1117	0.0016	0.0513	0.102	0.0169	0.0137	0.0063	0.0013	0.0171	0.0176	0.143	0.0375	0.1025	0.05	0.0017
16	rs112572951	7462090	0.83	0.29697514221559	1	0.139999700676332	0.195579424317357	0.0445160453611691	0.003	0.0048	0.1018	0.0151	0.0517	0.0202	0.0149	0.0267	0.0027	0.0368	0.0436	0.1115	0.0015	0.0515	0.1017	0.017	0.0136	0.0063	0.0013	0.0171	0.0175	0.1428	0.0375	0.1027	0.0501	0.0017
16	rs6500960	7463376	0.83	0.29697514221559	0.99	0.161794913519683	0.223113573697879	0.0797922432827434	0.0032	0.0049	0.1004	0.0149	0.0514	0.0205	0.015	0.0275	0.0028	0.0377	0.0446	0.1106	0.0013	0.0529	0.0993	0.0175	0.0131	0.0062	0.0016	0.017	0.0166	0.1419	0.0383	0.1038	0.0508	0.0015
16	rs8059712	7463667	0.83	0.29697514221559	0.99	0.161794913519683	0.217067549220019	0.0797922432827434	0.0032	0.005	0.1	0.0156	0.0516	0.0205	0.0153	0.0278	0.0028	0.0381	0.0451	0.1095	0.0013	0.0534	0.0984	0.0178	0.0132	0.0059	0.0017	0.017	0.0162	0.1417	0.0381	0.1041	0.0506	0.0015
16	rs4786166	7465748	0.82	0.338707801994422	0.99	0.161794913519683	0.203007325712966	0.094551885122987	0.0033	0.005	0.0991	0.0161	0.0519	0.0206	0.0156	0.0281	0.0027	0.0383	0.0456	0.1091	0.0013	0.0542	0.0971	0.0182	0.0131	0.0056	0.0018	0.0171	0.0161	0.141	0.038	0.104	0.051	0.0015
16	rs6500961	7466553	0.82	0.338707801994422	1	0.139999700676332	0.197895844563339	0.0795696654888375	0.0034	0.0051	0.0987	0.0163	0.0517	0.0208	0.0158	0.0282	0.0027	0.0384	0.0458	0.1088	0.002	0.0545	0.0964	0.0184	0.0132	0.0058	0.0018	0.0171	0.0161	0.1404	0.0376	0.1039	0.0511	0.0015
16	rs6500963	7467489	0.82	0.338707801994422	1	0.139999700676332	0.178555402224082	0.0770648527053076	0.0034	0.0052	0.0982	0.0163	0.0518	0.0212	0.0162	0.0282	0.0027	0.0385	0.0456	0.1077	0.0021	0.0545	0.0957	0.0185	0.0132	0.0058	0.0019	0.017	0.0159	0.1412	0.0376	0.1039	0.0514	0.0015
16	rs62015704	7467907	0.82	0.338707801994422	1	0.139999700676332	0.146686036080367	0.0759702103704324	0.0034	0.0052	0.0984	0.0163	0.0518	0.0214	0.0163	0.0282	0.0027	0.0385	0.0456	0.1077	0.0021	0.0535	0.0956	0.019	0.0134	0.0056	0.0019	0.017	0.016	0.1413	0.0376	0.1039	0.0514	0.0014
16	rs7190503	7468729	0.82	0.338707801994422	1	0.139999700676332	0.136741748407572	0.0617346638076259	0.0034	0.0053	0.0982	0.0162	0.0518	0.0216	0.0165	0.0282	0.0026	0.0385	0.0457	0.1075	0.0021	0.0536	0.0954	0.0191	0.0134	0.0057	0.0019	0.0171	0.0158	0.1412	0.0376	0.1039	0.0516	0.0014
16	rs7198251	7471606	0.82	0.338707801994422	1	0.139999700676332	0.106587063512634	0.0701710063148475	0.0034	0.0054	0.0979	0.0163	0.0519	0.0213	0.0167	0.0286	0.0026	0.0389	0.0458	0.1062	0.0021	0.0538	0.0964	0.0188	0.0133	0.0055	0.0021	0.017	0.0152	0.1408	0.038	0.1037	0.0523	0.0015
16	rs113920704	7472397	0.82	0.338707801994422	0.99	0.161794913519683	0.0860500568761432	0.0610024421931674	0.0034	0.0055	0.0978	0.0163	0.0522	0.0213	0.0166	0.0286	0.0026	0.0388	0.0458	0.106	0.0022	0.0537	0.0962	0.0189	0.0134	0.0055	0.0021	0.017	0.0149	0.1405	0.0382	0.1035	0.0524	0.0015
16	rs117164027	7472626	0.82	0.338707801994422	0.99	0.161794913519683	0.0850929350804719	0.0591553835914021	0.0034	0.0055	0.0978	0.0163	0.0523	0.0212	0.0166	0.0286	0.0026	0.0388	0.0458	0.106	0.0022	0.0537	0.0961	0.0189	0.0135	0.0055	0.0021	0.017	0.0149	0.1404	0.0383	0.1034	0.0525	0.0015
16	rs11647016	7474640	0.82	0.338707801994422	0.99	0.161794913519683	0.0792036954697407	0.0561096384121805	0.0035	0.0057	0.0977	0.0163	0.0526	0.0212	0.0165	0.0288	0.0027	0.0389	0.0461	0.1057	0.0023	0.0532	0.0954	0.019	0.0137	0.0054	0.0022	0.0171	0.0149	0.1398	0.0387	0.103	0.0532	0.0016
16	rs6500965	7475872	0.83	0.29697514221559	0.99	0.161794913519683	0.0621798744418483	0.0691880425746781	0.0035	0.0058	0.0975	0.0164	0.0524	0.0212	0.0165	0.0291	0.0025	0.0389	0.0462	0.1053	0.0024	0.0536	0.0951	0.0194	0.0138	0.0052	0.0021	0.0172	0.0148	0.1395	0.0386	0.1029	0.0533	0.0016
16	rs12599698	7480868	0.83	0.29697514221559	0.99	0.161794913519683	0.0456511747441936	0.0722966879026286	0.0039	0.0065	0.0961	0.0172	0.0527	0.0219	0.0183	0.03	0.002	0.039	0.0461	0.1019	0.0028	0.0548	0.0935	0.0203	0.0145	0.005	0.0023	0.0175	0.0145	0.1381	0.0388	0.1024	0.0531	0.0018
16	rs17739811	7482272	0.83	0.29697514221559	1	0.139999700676332	0.0363425552563597	0.0684197657324233	0.0039	0.0065	0.0958	0.0172	0.0527	0.0219	0.0185	0.03	0.002	0.0391	0.0461	0.1015	0.0028	0.0548	0.0939	0.0202	0.0144	0.005	0.0023	0.0175	0.0145	0.1381	0.0386	0.1026	0.0531	0.0018
16	rs17745255	7486370	0.83	0.29697514221559	1	0.139999700676332	0.0339961328231229	0.0698192862789994	0.004	0.0066	0.095	0.0174	0.0529	0.0219	0.0189	0.03	0.0019	0.0393	0.0461	0.101	0.0028	0.0551	0.0942	0.0202	0.0146	0.0049	0.0023	0.0176	0.0145	0.138	0.0382	0.1022	0.0533	0.0018
16	rs111943905	7490431	0.83	0.29697514221559	1	0.139999700676332	0.0146235388713202	0.0514553751947247	0.0042	0.0067	0.0938	0.0175	0.0524	0.0216	0.0201	0.0294	0.002	0.0388	0.0461	0.1004	0.0029	0.0548	0.0952	0.0204	0.0149	0.0047	0.0023	0.0178	0.0139	0.1393	0.0381	0.1019	0.0535	0.0019
16	rs62015748	7493652	0.83	0.29697514221559	1	0.139999700676332	0.0133174073715391	0.052136168043876	0.0045	0.007	0.0923	0.0176	0.0523	0.0216	0.0214	0.029	0.002	0.0382	0.0461	0.099	0.003	0.0548	0.0965	0.0206	0.0153	0.0044	0.0023	0.018	0.0132	0.1404	0.0379	0.1016	0.0537	0.0019
16	rs11644947	7494330	0.83	0.29697514221559	1	0.139999700676332	0.0138434782205776	0.0570096677885933	0.0045	0.007	0.0919	0.0177	0.0524	0.0216	0.0214	0.029	0.002	0.0384	0.0461	0.0988	0.003	0.0548	0.0967	0.0206	0.0153	0.0044	0.0023	0.018	0.0132	0.1404	0.038	0.1016	0.0537	0.0019
16	rs2346942	7494973	0.83	0.29697514221559	1	0.139999700676332	0.013705632279299	0.0550885801248002	0.0045	0.007	0.0918	0.0177	0.0524	0.0216	0.0214	0.029	0.002	0.0384	0.0461	0.0988	0.003	0.0548	0.0968	0.0206	0.0153	0.0044	0.0023	0.018	0.0132	0.1404	0.038	0.1016	0.0537	0.0019
16	rs76148001	7496252	0.83	0.29697514221559	1	0.139999700676332	0.01078120057591	0.0612682758992906	0.0045	0.0069	0.0917	0.0177	0.0524	0.0216	0.0214	0.029	0.002	0.0384	0.0461	0.099	0.003	0.0547	0.0968	0.0204	0.0153	0.0044	0.0023	0.0183	0.0131	0.1405	0.0379	0.1016	0.0537	0.0019
16	rs117114337	7498221	0.83	0.29697514221559	1	0.139999700676332	0.00877119182830943	0.0900659459725021	0.0045	0.0069	0.0916	0.0177	0.0525	0.0216	0.0213	0.029	0.002	0.0385	0.0461	0.0992	0.003	0.0544	0.0969	0.0202	0.0152	0.0043	0.0023	0.0187	0.0131	0.1405	0.0378	0.1016	0.0537	0.0019
16	rs9924951	7504854	0.83	0.29697514221559	1	0.139999700676332	0.00656348221533607	0.100910383449072	0.0045	0.0069	0.0913	0.0176	0.0528	0.0215	0.0211	0.0291	0.002	0.0386	0.046	0.0997	0.003	0.0538	0.0972	0.0197	0.015	0.0042	0.0023	0.0197	0.0132	0.1406	0.0375	0.1015	0.0537	0.002
16	rs41369345	7504906	0.83	0.29697514221559	1	0.139999700676332	0.00653359709957682	0.107596088542821	0.0045	0.0069	0.0913	0.0176	0.0528	0.0215	0.0211	0.0291	0.002	0.0386	0.046	0.0997	0.003	0.0538	0.0972	0.0197	0.015	0.0042	0.0023	0.0197	0.0132	0.1406	0.0375	0.1015	0.0537	0.002
16	rs2058293	7514141	0.83	0.29697514221559	1	0.139999700676332	0.00440540775557603	0.0966266183273808	0.0047	0.0069	0.091	0.0176	0.0528	0.0212	0.0212	0.0294	0.002	0.0386	0.0457	0.0998	0.003	0.054	0.0975	0.0197	0.0151	0.0039	0.0023	0.0198	0.0135	0.1403	0.0374	0.1015	0.0537	0.002
16	rs11077180	7514326	0.83	0.29697514221559	1	0.139999700676332	0.00443566797785671	0.0933630123974988	0.0047	0.0069	0.091	0.0176	0.0528	0.0212	0.0212	0.0294	0.002	0.0386	0.0457	0.0998	0.003	0.054	0.0975	0.0197	0.0151	0.0039	0.0023	0.0198	0.0136	0.1403	0.0374	0.1015	0.0537	0.002
16	rs62011109	7515150	0.83	0.29697514221559	0.99	0.161794913519683	0.00359608351189146	0.0920228242190102	0.0047	0.0069	0.0909	0.0175	0.0529	0.0212	0.0209	0.0294	0.002	0.0386	0.0458	0.1002	0.003	0.0539	0.0975	0.0197	0.0151	0.0039	0.0023	0.0198	0.0136	0.1404	0.0375	0.1016	0.0535	0.002
16	rs12595909	7515283	0.83	0.29697514221559	0.99	0.161794913519683	0.00349437060319483	0.0947108498544757	0.0047	0.0069	0.0909	0.0175	0.0529	0.0212	0.0208	0.0294	0.002	0.0386	0.0458	0.1003	0.003	0.0539	0.0975	0.0197	0.0151	0.0039	0.0023	0.0197	0.0136	0.1404	0.0375	0.1016	0.0535	0.002
16	rs74426293	7515996	0.83	0.29697514221559	1	0.139999700676332	0.00331309250098029	0.103284917946136	0.0047	0.0069	0.0908	0.0174	0.053	0.0212	0.0208	0.0294	0.002	0.0386	0.046	0.1003	0.003	0.0538	0.0974	0.0197	0.0151	0.0039	0.0023	0.0197	0.0136	0.1403	0.0375	0.1016	0.0535	0.002
16	rs8055842	7516830	0.83	0.29697514221559	1	0.139999700676332	0.00271874001203957	0.0930469842341008	0.0047	0.0071	0.0907	0.0174	0.053	0.0212	0.0208	0.0294	0.002	0.0386	0.046	0.1004	0.003	0.0538	0.0975	0.0196	0.0151	0.0039	0.0023	0.0197	0.0136	0.1401	0.0372	0.1018	0.0535	0.002
16	rs77295003	7516962	0.83	0.29697514221559	1	0.139999700676332	0.00268521233698441	0.0939963386278548	0.0047	0.0071	0.0907	0.0174	0.053	0.0212	0.0208	0.0294	0.002	0.0386	0.046	0.1004	0.003	0.0538	0.0975	0.0196	0.0151	0.0039	0.0023	0.0197	0.0137	0.1401	0.0372	0.1018	0.0535	0.002
16	rs11077186	7520966	0.83	0.29697514221559	1	0.139999700676332	0.00146016394529872	0.149020677207824	0.0048	0.0072	0.0897	0.0174	0.0529	0.0209	0.0211	0.0292	0.002	0.038	0.0461	0.1012	0.0031	0.0536	0.0982	0.0194	0.0151	0.0039	0.0023	0.0194	0.0141	0.1404	0.0369	0.1023	0.0532	0.0021
16	rs4787025	7525825	0.83	0.29697514221559	1	0.139999700676332	0.00150842096906808	0.118580322134213	0.0048	0.0072	0.088	0.017	0.0532	0.0209	0.021	0.0294	0.0019	0.038	0.046	0.1014	0.0032	0.0536	0.0992	0.0189	0.0151	0.0042	0.0024	0.0195	0.014	0.1396	0.0373	0.1029	0.0532	0.0022
16	rs2191385	7526777	0.83	0.29697514221559	1	0.139999700676332	0.00128156754360055	0.133752393892403	0.0048	0.0072	0.0862	0.0169	0.0536	0.0208	0.0211	0.0298	0.0019	0.038	0.0457	0.1017	0.0032	0.0536	0.0998	0.0192	0.015	0.0042	0.0024	0.0195	0.0138	0.1392	0.0374	0.1038	0.0532	0.0022
16	rs2191386	7529955	0.82	0.338707801994422	1	0.139999700676332	0.0478143395091914	0.0937586430663705	0.0052	0.0072	0.0761	0.017	0.0548	0.0215	0.0224	0.0314	0.002	0.0395	0.0441	0.1036	0.004	0.0546	0.1076	0.0206	0.0137	0.004	0.0017	0.0192	0.0109	0.1342	0.0385	0.1041	0.0536	0.0023
16	rs1808283	7531184	0.81	0.384295662080596	1	0.139999700676332	0.0552768605167749	0.143864704229417	0.0051	0.0072	0.0757	0.017	0.0553	0.0214	0.0224	0.0315	0.002	0.0389	0.0448	0.1032	0.004	0.0545	0.1086	0.0208	0.0138	0.004	0.0017	0.0191	0.0108	0.1344	0.0385	0.1034	0.0534	0.0023
16	rs17143797	7532394	0.81	0.384295662080596	1	0.139999700676332	0.0535401897605693	0.162922357765626	0.0051	0.0072	0.0755	0.017	0.0552	0.0214	0.0224	0.0316	0.002	0.0388	0.0447	0.1032	0.004	0.0544	0.1093	0.0209	0.0137	0.0039	0.0017	0.0191	0.0108	0.1344	0.0385	0.1034	0.0534	0.0023
16	rs17143801	7533268	0.81	0.384295662080596	1	0.139999700676332	0.0502925560131359	0.10058455016583	0.0051	0.0072	0.0754	0.017	0.0552	0.0215	0.0224	0.0316	0.002	0.0389	0.0447	0.1033	0.004	0.0544	0.11	0.0209	0.0137	0.0039	0.0018	0.019	0.0108	0.1338	0.0385	0.1035	0.0534	0.0023
16	rs12924463	7533404	0.81	0.384295662080596	1.01	0.120454976543865	0.0499146049780268	0.0842965206494787	0.0051	0.0072	0.0753	0.017	0.0551	0.0215	0.0224	0.0316	0.002	0.039	0.0447	0.1033	0.004	0.0544	0.1101	0.0209	0.0137	0.0039	0.0018	0.019	0.0108	0.1338	0.0385	0.1035	0.0534	0.0023
16	rs17674860	7534999	0.81	0.384295662080596	1.01	0.120454976543865	0.0489862093251596	0.0773578385758807	0.005	0.0072	0.0751	0.0167	0.0554	0.0215	0.0222	0.0315	0.002	0.0392	0.0445	0.1032	0.004	0.0544	0.1107	0.0208	0.0136	0.0038	0.0018	0.0187	0.011	0.1339	0.0387	0.1035	0.0538	0.0023
16	rs12444631	7535045	0.81	0.384295662080596	1.01	0.120454976543865	0.0492781166306027	0.0728679626828336	0.005	0.0072	0.0751	0.0167	0.0554	0.0215	0.0222	0.0315	0.002	0.0392	0.0445	0.1032	0.004	0.0544	0.1107	0.0208	0.0137	0.0038	0.0018	0.0187	0.011	0.1339	0.0387	0.1035	0.0538	0.0023
16	rs72773030	7536590	0.81	0.384295662080596	1.01	0.120454976543865	0.0452512057695796	0.0672394747727265	0.005	0.0072	0.0747	0.0165	0.0551	0.0215	0.0222	0.0315	0.002	0.0386	0.0446	0.1029	0.004	0.0545	0.1112	0.0208	0.0136	0.0038	0.0018	0.0186	0.0113	0.1345	0.0388	0.1039	0.0538	0.0023
16	rs8051868	7539904	0.81	0.384295662080596	1.01	0.120454976543865	0.0467713060489614	0.0472149463288111	0.005	0.0072	0.0741	0.0163	0.0547	0.0214	0.0222	0.0315	0.002	0.0379	0.0446	0.1026	0.004	0.0547	0.1117	0.0208	0.0136	0.0038	0.0018	0.0184	0.0116	0.1351	0.0389	0.1044	0.0539	0.0023
16	rs2191390	7543792	0.81	0.384295662080596	1.01	0.120454976543865	0.070367096290999	0.0399362256014558	0.0047	0.0071	0.0735	0.016	0.0549	0.0224	0.0208	0.0305	0.0017	0.0367	0.0441	0.1035	0.0035	0.0545	0.1142	0.0204	0.0134	0.0038	0.0016	0.018	0.0112	0.1399	0.0401	0.1047	0.051	0.0023
16	rs7197510	7546905	0.81	0.384295662080596	1.01	0.120454976543865	0.176118385580533	0.0620687150534246	0.0042	0.007	0.0729	0.0159	0.0561	0.0222	0.0193	0.0287	0.0015	0.0359	0.044	0.1033	0.0033	0.0557	0.1154	0.0201	0.0133	0.0039	0.0012	0.0172	0.0103	0.1444	0.0398	0.1054	0.0513	0.0022
16	rs2058295	7548006	0.81	0.384295662080596	1.01	0.120454976543865	0.18426754366976	0.0517024860776062	0.0042	0.007	0.0728	0.0159	0.0562	0.0222	0.0193	0.0287	0.0016	0.0356	0.044	0.1037	0.0033	0.0557	0.1156	0.0201	0.0133	0.0039	0.0012	0.0172	0.0103	0.1447	0.0397	0.1051	0.0515	0.0021
16	rs732206	7551823	0.81	0.384295662080596	1.01	0.120454976543865	0.160115125881945	0.0604061116483617	0.0042	0.007	0.0725	0.016	0.0561	0.0221	0.0193	0.0285	0.0015	0.0357	0.0441	0.1047	0.0033	0.0558	0.1154	0.0197	0.0134	0.0038	0.0012	0.0172	0.0102	0.145	0.0396	0.1047	0.0515	0.0021
16	rs732205	7551887	0.81	0.384295662080596	1.01	0.120454976543865	0.160320827961577	0.060009941834155	0.0042	0.007	0.0725	0.016	0.0561	0.0221	0.0193	0.0285	0.0015	0.0357	0.0441	0.1047	0.0033	0.0558	0.1154	0.0197	0.0134	0.0038	0.0012	0.0172	0.0102	0.145	0.0396	0.1046	0.0515	0.0021
16	rs117775059	7555635	0.81	0.384295662080596	1.02	0.103026239636585	0.165548746452995	0.0577860044362551	0.0042	0.007	0.0724	0.016	0.056	0.0219	0.0191	0.0285	0.0015	0.0358	0.0441	0.1047	0.0032	0.056	0.1154	0.0196	0.0133	0.0038	0.0012	0.0172	0.0102	0.1451	0.0399	0.1048	0.0515	0.002
16	rs117664234	7565653	0.81	0.384295662080596	1.02	0.103026239636585	0.170270423228661	0.0712305626715058	0.0043	0.007	0.0722	0.0159	0.0559	0.0216	0.0187	0.0285	0.0015	0.0359	0.0442	0.1048	0.0032	0.0565	0.1155	0.0192	0.0131	0.0038	0.0011	0.0171	0.0102	0.1454	0.0401	0.1052	0.0516	0.0019
16	rs118181177	7567362	0.82	0.338707801994422	1.01	0.120454976543865	0.168923572763161	0.0800150737202863	0.0043	0.007	0.0722	0.0159	0.0558	0.0216	0.0186	0.0285	0.0015	0.0359	0.0443	0.1048	0.0032	0.0565	0.1155	0.0192	0.0131	0.0038	0.0011	0.0171	0.0102	0.1454	0.0402	0.1053	0.0516	0.0019
16	rs117386269	7575203	0.82	0.338707801994422	1.01	0.120454976543865	0.169135819228808	0.101155027840316	0.0043	0.007	0.0717	0.0158	0.0556	0.0212	0.0181	0.0287	0.0015	0.036	0.0444	0.1049	0.0031	0.0568	0.1158	0.0188	0.0131	0.0037	0.001	0.017	0.0103	0.1456	0.0404	0.1062	0.0517	0.0018
16	rs11648978	7581442	0.82	0.338707801994422	0.99	0.161794913519683	0.161317241233828	0.110367133129176	0.0043	0.007	0.0715	0.0158	0.0555	0.021	0.0178	0.0289	0.0015	0.0361	0.0445	0.1049	0.003	0.0569	0.1159	0.0185	0.0131	0.0037	0.001	0.017	0.0104	0.1457	0.0405	0.1066	0.0518	0.0018
16	rs55912910	7583357	0.82	0.338707801994422	0.99	0.161794913519683	0.148023852070301	0.0983959544946458	0.0043	0.007	0.0715	0.0157	0.0556	0.0209	0.0178	0.0289	0.0015	0.0362	0.0444	0.1049	0.003	0.0569	0.1159	0.0184	0.0133	0.0037	0.001	0.017	0.0104	0.1458	0.0405	0.1066	0.0517	0.0018
16	rs10459845	7585001	0.82	0.338707801994422	0.99	0.161794913519683	0.14354968758905	0.0892878838085201	0.0043	0.007	0.0714	0.0157	0.0556	0.0209	0.0178	0.0289	0.0015	0.0363	0.0444	0.1049	0.003	0.057	0.1159	0.0186	0.0134	0.0037	0.001	0.017	0.0104	0.1458	0.0405	0.1066	0.0517	0.0018
16	rs1507016	7585142	0.82	0.338707801994422	0.99	0.161794913519683	0.144450880647189	0.0894432810971409	0.0043	0.007	0.0714	0.0157	0.0556	0.0209	0.0178	0.0288	0.0014	0.0363	0.0444	0.1049	0.0029	0.057	0.1159	0.0185	0.0134	0.0037	0.001	0.017	0.0104	0.1459	0.0405	0.1066	0.0517	0.0018
16	rs17143991	7587396	0.82	0.338707801994422	0.99	0.161794913519683	0.139788729378445	0.0736564921435649	0.0046	0.0073	0.0712	0.0157	0.0555	0.021	0.0178	0.0287	0.0014	0.0363	0.0444	0.1051	0.0029	0.057	0.1158	0.0186	0.0134	0.0037	0.001	0.0169	0.0104	0.1458	0.0405	0.1067	0.0515	0.0017
16	rs8061214	7589030	0.82	0.338707801994422	0.99	0.161794913519683	0.184639630276399	0.0943930257383542	0.0044	0.0073	0.0708	0.0157	0.0551	0.0213	0.0181	0.0283	0.0014	0.0364	0.0446	0.1048	0.0028	0.059	0.1157	0.0187	0.0136	0.0037	9e-04	0.0168	0.0105	0.1453	0.0404	0.1068	0.0509	0.0017
16	rs17144033	7590752	0.82	0.338707801994422	0.99	0.161794913519683	0.184490743832165	0.0888998619969285	0.0047	0.0073	0.0707	0.0158	0.055	0.0215	0.0182	0.0281	0.0014	0.0362	0.0446	0.105	0.0028	0.0591	0.1157	0.0187	0.0136	0.0036	9e-04	0.0167	0.0105	0.1453	0.0403	0.1068	0.0507	0.0017
16	rs72773090	7592263	0.82	0.338707801994422	0.99	0.161794913519683	0.194580465865383	0.0909249139739374	0.0047	0.0073	0.0707	0.0158	0.055	0.0215	0.0182	0.0281	0.0014	0.0362	0.0446	0.1051	0.0028	0.0592	0.1156	0.0187	0.0137	0.0035	9e-04	0.0166	0.0105	0.1453	0.0404	0.1068	0.0506	0.0017
16	rs17677211	7594064	0.82	0.338707801994422	1	0.139999700676332	0.206800125046448	0.0902998883975837	0.0047	0.0073	0.0707	0.0159	0.055	0.0215	0.0182	0.0281	0.0014	0.0362	0.0447	0.1051	0.0028	0.0594	0.1154	0.0187	0.0137	0.0035	9e-04	0.0165	0.0105	0.1453	0.0404	0.1068	0.0506	0.0016
16	rs4786181	7595678	0.82	0.338707801994422	1	0.139999700676332	0.218703522950262	0.0862026536973973	0.0047	0.0074	0.0709	0.0161	0.0551	0.0216	0.0183	0.0281	0.0016	0.036	0.0447	0.1052	0.0028	0.0595	0.1147	0.0189	0.0138	0.0034	0.001	0.0161	0.0105	0.1447	0.0405	0.1068	0.0505	0.0019
16	rs17144090	7597891	0.82	0.338707801994422	1	0.139999700676332	0.218048307505222	0.0959064362335864	0.0047	0.0074	0.0707	0.0161	0.055	0.0216	0.0182	0.028	0.0015	0.036	0.0448	0.1052	0.0029	0.0596	0.1148	0.0189	0.0138	0.0034	0.001	0.016	0.0106	0.1447	0.0406	0.1068	0.0504	0.0019
16	rs79857230	7599893	0.82	0.338707801994422	1	0.139999700676332	0.230263539382598	0.108265370041192	0.0046	0.0074	0.0705	0.0161	0.0548	0.0216	0.0182	0.0279	0.0014	0.036	0.0449	0.1051	0.0029	0.0596	0.115	0.0188	0.0139	0.0035	9e-04	0.0159	0.0108	0.1448	0.0406	0.107	0.0502	0.002
16	rs3785250	7604361	0.82	0.338707801994422	1.01	0.120454976543865	0.293544657300315	0.0959064362335864	0.0045	0.0074	0.0699	0.0163	0.0544	0.0216	0.0182	0.0277	9e-04	0.0361	0.0453	0.1049	0.0029	0.0597	0.1158	0.0187	0.0141	0.0036	9e-04	0.0157	0.0114	0.1448	0.0406	0.1075	0.0501	0.0018
16	rs12596617	7604703	0.82	0.338707801994422	1	0.139999700676332	0.300081503647695	0.0813573477662263	0.0045	0.0074	0.0684	0.0157	0.0543	0.0223	0.0184	0.0276	0.001	0.0363	0.0455	0.1057	0.0032	0.0598	0.1154	0.0186	0.0145	0.0036	0.001	0.0155	0.0119	0.1441	0.0408	0.1072	0.0499	0.0019
16	rs1876340	7605006	0.82	0.338707801994422	0.99	0.161794913519683	0.317434622147623	0.0646323411909048	0.0047	0.0075	0.0675	0.0154	0.0542	0.0227	0.0188	0.0278	0.0012	0.0369	0.0455	0.106	0.0037	0.0599	0.115	0.0191	0.0147	0.0037	0.001	0.0153	0.0128	0.1438	0.041	0.1052	0.0496	0.002
16	rs12448943	7605762	0.82	0.338707801994422	0.99	0.161794913519683	0.304972916503599	0.0203239265900219	0.005	0.0076	0.0652	0.0152	0.0535	0.0222	0.0185	0.0276	0.0015	0.0375	0.0448	0.1066	0.0045	0.0588	0.1148	0.0196	0.0149	0.0038	0.0012	0.0145	0.0143	0.1449	0.0412	0.1057	0.049	0.0022
16	rs6500983	7605888	0.82	0.338707801994422	0.99	0.161794913519683	0.313135248946689	0.0200433765327634	0.0051	0.0076	0.0651	0.0152	0.0535	0.0221	0.0185	0.0276	0.0015	0.0375	0.0448	0.1066	0.0046	0.0587	0.115	0.0196	0.015	0.0038	0.0012	0.0144	0.0143	0.145	0.0412	0.1057	0.049	0.0022
16	rs1876341	7609441	0.82	0.338707801994422	0.99	0.161794913519683	0.299692001885165	0.0131939373645986	0.0052	0.0077	0.0648	0.0152	0.0532	0.022	0.0187	0.0275	0.0016	0.0375	0.045	0.1059	0.0048	0.0583	0.1158	0.0196	0.0154	0.0039	0.0013	0.0141	0.0143	0.1455	0.0409	0.1054	0.0488	0.0022
16	rs12598822	7609763	0.82	0.338707801994422	0.99	0.161794913519683	0.299400051786889	0.013096657248813	0.0052	0.0077	0.0648	0.0152	0.0532	0.022	0.0187	0.0275	0.0016	0.0375	0.045	0.1059	0.0048	0.0583	0.1158	0.0196	0.0154	0.0039	0.0013	0.0141	0.0143	0.1456	0.0409	0.1054	0.0488	0.0023
16	rs12932136	7611973	0.82	0.338707801994422	0.99	0.161794913519683	0.323992146439638	0.0114379161569469	0.0053	0.0078	0.0647	0.0152	0.0531	0.0219	0.0188	0.0274	0.0016	0.0376	0.045	0.1055	0.0049	0.0581	0.1162	0.0196	0.0155	0.0039	0.0013	0.014	0.0143	0.1459	0.0408	0.1054	0.0487	0.0023
16	rs12925141	7613767	0.82	0.338707801994422	0.99	0.161794913519683	0.353199162574082	0.0112873007321108	0.0052	0.0077	0.0646	0.0155	0.0534	0.0222	0.0189	0.0272	0.0017	0.0376	0.0448	0.1047	0.005	0.0581	0.116	0.0197	0.0157	0.0038	0.0013	0.014	0.0144	0.1468	0.0411	0.1044	0.0487	0.0024
16	rs12445659	7615006	0.82	0.338707801994422	0.98	0.18597139562509	0.3612544899348	0.00835992632533204	0.0052	0.0078	0.0646	0.0155	0.0535	0.0223	0.0192	0.0272	0.0017	0.0376	0.0445	0.1043	0.0049	0.0578	0.1165	0.0198	0.0159	0.0038	0.0013	0.0141	0.0145	0.1466	0.0414	0.1046	0.0479	0.0025
16	rs12449121	7615445	0.82	0.338707801994422	0.99	0.161794913519683	0.355696440626211	0.00787848951321083	0.0052	0.0078	0.0645	0.0155	0.0535	0.0222	0.0193	0.0272	0.0017	0.0376	0.0445	0.1043	0.0049	0.0575	0.1164	0.0199	0.0159	0.0038	0.0013	0.0141	0.0146	0.1465	0.0415	0.1052	0.0476	0.0025
16	rs35355469	7619206	0.82	0.338707801994422	0.99	0.161794913519683	0.292486651851616	0.00896256560541821	0.0048	0.0077	0.0648	0.0152	0.0538	0.0216	0.0197	0.0275	0.0017	0.0373	0.0446	0.1042	0.005	0.0572	0.1165	0.0199	0.0157	0.0043	0.0015	0.0144	0.0151	0.1458	0.0413	0.1052	0.0474	0.0026
16	rs4786184	7619546	0.82	0.338707801994422	0.98	0.18597139562509	0.301398054095126	0.010665811130143	0.0048	0.0077	0.0648	0.0152	0.0538	0.0216	0.0198	0.0276	0.0018	0.0373	0.0446	0.104	0.005	0.0572	0.1166	0.0199	0.0157	0.0043	0.0015	0.0144	0.0151	0.1458	0.0413	0.1053	0.0474	0.0027
16	rs12445934	7619626	0.82	0.338707801994422	0.98	0.18597139562509	0.287465148152619	0.00966993397630557	0.0048	0.0077	0.0648	0.0152	0.0539	0.0215	0.0198	0.0277	0.0018	0.0373	0.0446	0.104	0.005	0.0571	0.1167	0.0199	0.0157	0.0043	0.0015	0.0144	0.0151	0.1458	0.0412	0.1053	0.0473	0.0027
16	rs72774927	7621357	0.82	0.338707801994422	0.98	0.18597139562509	0.267707266102339	0.00478962435628407	0.0048	0.0077	0.0648	0.0151	0.0538	0.0214	0.0198	0.0278	0.0018	0.0372	0.0446	0.1039	0.005	0.057	0.1168	0.0198	0.0157	0.0042	0.0015	0.0144	0.0152	0.1458	0.0412	0.1053	0.0475	0.0027
16	rs62011664	7623397	0.82	0.338707801994422	0.98	0.18597139562509	0.230474491650118	0.00285455049862402	0.0048	0.0078	0.0648	0.0149	0.0535	0.0214	0.0202	0.0277	0.0018	0.0372	0.0445	0.1039	0.0052	0.0565	0.1175	0.0196	0.0157	0.0042	0.0016	0.0144	0.0152	0.1459	0.0412	0.1053	0.0474	0.0028
16	rs72774946	7626847	0.82	0.338707801994422	0.98	0.18597139562509	0.236981465885763	0.00258649797736229	0.0048	0.0077	0.0648	0.0148	0.0534	0.0213	0.0204	0.0276	0.0018	0.0371	0.0445	0.1039	0.0052	0.0563	0.1177	0.0196	0.0157	0.0042	0.0017	0.0144	0.0152	0.146	0.0412	0.1054	0.0474	0.0028
16	rs11647349	7627001	0.82	0.338707801994422	0.97	0.212655582583661	0.23531329597539	0.00316774034336826	0.0048	0.0077	0.0648	0.015	0.0534	0.0213	0.0204	0.0275	0.0018	0.0371	0.0445	0.1039	0.0052	0.0563	0.1177	0.0196	0.0157	0.0042	0.0017	0.0144	0.0152	0.146	0.0412	0.1054	0.0474	0.0028
16	rs76758447	7628744	0.82	0.338707801994422	0.97	0.212655582583661	0.227824333730534	0.00231995385091221	0.0048	0.0077	0.0648	0.0149	0.0534	0.0213	0.0204	0.0275	0.0018	0.0371	0.0445	0.1039	0.0052	0.0563	0.1177	0.0196	0.0156	0.0042	0.0017	0.0144	0.0152	0.1461	0.0412	0.1053	0.0474	0.0028
16	rs1003615	7630218	0.83	0.29697514221559	0.97	0.212655582583661	0.197702216344172	0.00271166266581082	0.0046	0.0077	0.0653	0.0147	0.0535	0.0207	0.0205	0.028	0.0016	0.0369	0.0454	0.1043	0.0051	0.056	0.1179	0.0193	0.0154	0.0042	0.0017	0.0144	0.0153	0.1462	0.0412	0.1047	0.0476	0.0027
16	rs17756744	7631137	0.84	0.258953137461488	0.97	0.212655582583661	0.133027956174427	0.00989315261881819	0.0045	0.0075	0.0669	0.0144	0.0532	0.0206	0.0206	0.0277	0.0016	0.0378	0.0458	0.1048	0.0048	0.0562	0.1145	0.019	0.0154	0.0041	0.0017	0.0145	0.0151	0.1461	0.041	0.1052	0.0488	0.0027
16	rs17144183	7631319	0.84	0.258953137461488	0.97	0.212655582583661	0.12404151442615	0.00989315261881819	0.0045	0.0074	0.0674	0.0143	0.0531	0.0207	0.0206	0.0277	0.0016	0.0379	0.0459	0.1052	0.0047	0.0563	0.1143	0.0188	0.0154	0.0041	0.0018	0.0145	0.0151	0.1459	0.0411	0.105	0.0487	0.0028
16	rs1034978	7633105	0.85	0.2244882202137	0.97	0.212655582583661	0.102273871883016	0.0125205871691302	0.0045	0.0071	0.07	0.0139	0.0528	0.0209	0.0211	0.0273	0.0015	0.0384	0.0464	0.1059	0.004	0.056	0.1139	0.0183	0.0155	0.0037	0.0018	0.0146	0.0151	0.1456	0.0414	0.1044	0.0474	0.0029
16	rs185320614	7633888	0.85	0.2244882202137	0.97	0.212655582583661	0.0818079292345131	0.0200034523563122	0.0045	0.0071	0.0701	0.0139	0.0528	0.0209	0.0211	0.0273	0.0015	0.0384	0.0464	0.1059	0.004	0.056	0.114	0.0183	0.0155	0.0037	0.0018	0.0146	0.0152	0.146	0.0414	0.1043	0.0474	0.0026
16	rs1019190	7634872	0.85	0.2244882202137	0.97	0.212655582583661	0.0806563060524313	0.0165332135525662	0.0044	0.0071	0.0704	0.0138	0.0527	0.021	0.0211	0.0272	0.0015	0.0384	0.0462	0.1058	0.0039	0.0561	0.1141	0.0183	0.0155	0.0037	0.0018	0.0147	0.0153	0.1463	0.0414	0.104	0.0471	0.0027
16	rs6500990	7635155	0.86	0.193417951625055	0.97	0.212655582583661	0.0822851704586635	0.0148339325755074	0.0045	0.0071	0.0709	0.0137	0.0526	0.0211	0.021	0.027	0.0015	0.0385	0.046	0.1056	0.0039	0.0562	0.1141	0.0182	0.0155	0.0036	0.0018	0.0148	0.0155	0.1467	0.0416	0.1036	0.0468	0.0027
16	rs1507007	7635406	0.86	0.193417951625055	0.97	0.212655582583661	0.0888906592813242	0.0181707512241324	0.0045	0.007	0.0717	0.0135	0.0526	0.021	0.0213	0.0266	0.0015	0.0386	0.0457	0.1058	0.0038	0.0566	0.1137	0.018	0.0154	0.0036	0.0019	0.015	0.0156	0.1471	0.0419	0.1029	0.0466	0.0028
16	rs1848173	7636228	0.86	0.193417951625055	0.97	0.212655582583661	0.205017303981157	0.042907804515862	0.0046	0.0067	0.0732	0.0128	0.0534	0.0206	0.022	0.0244	0.0014	0.0388	0.0448	0.1067	0.0041	0.0574	0.1131	0.0177	0.015	0.0035	0.0021	0.0153	0.0158	0.1477	0.0425	0.1005	0.0472	0.003
16	rs113226568	7636315	0.86	0.193417951625055	0.97	0.212655582583661	0.213007736858843	0.0622025491949414	0.0046	0.0067	0.0736	0.0128	0.0539	0.0207	0.0221	0.0243	0.0014	0.0387	0.0448	0.1066	0.0042	0.057	0.1127	0.0177	0.0151	0.0038	0.0021	0.0154	0.0156	0.1472	0.0427	0.1003	0.0474	0.003
16	rs11077200	7636320	0.86	0.193417951625055	0.97	0.212655582583661	0.207834177265148	0.0538865848124966	0.0046	0.0067	0.0737	0.0129	0.0534	0.0209	0.0222	0.0244	0.0014	0.0386	0.0448	0.1068	0.0042	0.0568	0.1126	0.0178	0.0151	0.0038	0.0021	0.0153	0.0157	0.1473	0.0427	0.0999	0.0478	0.003
16	rs9922599	7636718	0.86	0.193417951625055	0.97	0.212655582583661	0.311096409690476	0.0207279886124778	0.0045	0.0066	0.0751	0.0133	0.0537	0.0205	0.0235	0.0239	0.0015	0.0379	0.0449	0.1074	0.0044	0.0568	0.1116	0.0173	0.0153	0.0038	0.0022	0.0151	0.0159	0.1453	0.0434	0.1003	0.0477	0.003
16	rs11647105	7638949	0.86	0.193417951625055	0.97	0.212655582583661	0.34387591972583	0.0239673541978909	0.0044	0.0062	0.0766	0.0132	0.0533	0.0197	0.023	0.0233	0.0015	0.0373	0.0445	0.108	0.0045	0.0565	0.1111	0.0175	0.0147	0.0039	0.0021	0.0146	0.0155	0.1476	0.0435	0.1002	0.0487	0.0029
16	rs11640881	7639829	0.86	0.193417951625055	0.97	0.212655582583661	0.351874514277081	0.0263271951048357	0.0044	0.0062	0.0766	0.0132	0.0533	0.0197	0.0231	0.0233	0.0015	0.0373	0.0445	0.108	0.0045	0.0564	0.1112	0.0174	0.0147	0.0039	0.0021	0.0146	0.0155	0.1477	0.0435	0.1003	0.0487	0.0029
16	rs117447152	7642236	0.87	0.165571370278195	0.97	0.212655582583661	0.410671737587793	0.039221999549062	0.0043	0.0061	0.0764	0.0133	0.0529	0.0196	0.0234	0.023	0.0015	0.037	0.0444	0.1081	0.0044	0.0561	0.1117	0.0174	0.0146	0.0039	0.0021	0.0144	0.0153	0.148	0.0434	0.1009	0.0492	0.0029
16	rs4035359	7650968	0.87	0.165571370278195	0.97	0.212655582583661	0.493563237548927	0.0340780870354446	0.0042	0.0061	0.0762	0.0133	0.0534	0.0195	0.0237	0.0225	0.0015	0.0367	0.0443	0.1082	0.0044	0.0558	0.112	0.0174	0.0145	0.0039	0.0021	0.0142	0.0152	0.1485	0.0432	0.1012	0.0497	0.0029
16	rs34842787	7651591	0.87	0.165571370278195	0.97	0.212655582583661	0.434481040820311	0.0370076710181459	0.0042	0.0062	0.0768	0.0137	0.0532	0.0195	0.0237	0.0225	0.0015	0.0367	0.0442	0.1078	0.0044	0.0557	0.112	0.0174	0.0145	0.0039	0.0021	0.0143	0.0152	0.1474	0.0432	0.1016	0.05	0.0029
16	rs13331477	7652406	0.87	0.165571370278195	0.96	0.241969076141015	0.415956170399685	0.0306216004320394	0.0042	0.0063	0.0769	0.0137	0.0531	0.0195	0.0237	0.0225	0.0015	0.0366	0.0442	0.1078	0.0044	0.0556	0.1121	0.0174	0.0145	0.0039	0.0021	0.0143	0.0152	0.1475	0.0432	0.1015	0.0499	0.0029
16	rs77019581	7661131	0.87	0.165571370278195	0.96	0.241969076141015	0.388368285396338	0.0544545243824186	0.004	0.0062	0.0779	0.014	0.0528	0.0189	0.0234	0.0227	0.0016	0.0363	0.0441	0.1072	0.0039	0.0554	0.112	0.0181	0.0142	0.0039	0.002	0.0144	0.015	0.1492	0.0433	0.1006	0.0507	0.0028
16	rs12923795	7662707	0.87	0.165571370278195	0.97	0.212655582583661	0.38398294937805	0.0552157708384631	0.004	0.0062	0.078	0.0141	0.0528	0.0189	0.0233	0.0227	0.0016	0.0363	0.044	0.1072	0.0038	0.0553	0.112	0.0182	0.0142	0.0039	0.002	0.0143	0.015	0.1494	0.0433	0.1005	0.0508	0.0028
16	rs7193902	7666326	0.87	0.165571370278195	0.97	0.212655582583661	0.399018334527113	0.0390034073936742	0.004	0.0061	0.0779	0.0141	0.0534	0.019	0.0232	0.0227	0.0016	0.0361	0.0439	0.1067	0.0038	0.0553	0.1117	0.0191	0.0145	0.004	0.002	0.0143	0.015	0.1497	0.0431	0.0989	0.0511	0.0029
16	rs9922390	7674624	0.87	0.165571370278195	0.96	0.241969076141015	0.332981861165918	0.0548345780143879	0.0039	0.006	0.0779	0.0141	0.0537	0.019	0.0229	0.0229	0.0016	0.0358	0.0439	0.1063	0.0034	0.055	0.1118	0.0192	0.0144	0.0043	0.0019	0.0146	0.0149	0.151	0.0422	0.0991	0.0518	0.0028
16	rs7200228	7675495	0.87	0.165571370278195	0.97	0.212655582583661	0.390709988569102	0.0736564921435649	0.0041	0.0059	0.0779	0.0139	0.0538	0.0183	0.0225	0.0229	0.0017	0.0355	0.0437	0.1064	0.0033	0.0551	0.1131	0.0191	0.0143	0.0043	0.0019	0.0136	0.0146	0.152	0.0419	0.0996	0.0524	0.0027
16	rs11862929	7677334	0.87	0.165571370278195	0.97	0.212655582583661	0.36842677795827	0.0814321838693286	0.0041	0.0058	0.078	0.014	0.054	0.0179	0.0222	0.0233	0.002	0.0346	0.0434	0.1064	0.0035	0.0555	0.1128	0.0194	0.0143	0.0047	0.0018	0.0136	0.0146	0.1525	0.041	0.0998	0.0528	0.0025
16	rs9941233	7682605	0.87	0.165571370278195	0.97	0.212655582583661	0.324499482033826	0.0682804632597533	0.0042	0.0058	0.0778	0.0141	0.0538	0.0177	0.0221	0.0237	0.0022	0.0344	0.0432	0.1063	0.0037	0.0557	0.1123	0.0196	0.0142	0.0047	0.0018	0.0137	0.0148	0.1525	0.0408	0.0997	0.0531	0.0026
16	rs57674736	7682623	0.87	0.165571370278195	0.97	0.212655582583661	0.314531658766553	0.0677244383514736	0.0042	0.0058	0.0784	0.0141	0.0538	0.0177	0.0221	0.0238	0.0022	0.0343	0.0432	0.1062	0.0037	0.0555	0.1123	0.0196	0.0143	0.0047	0.0018	0.0137	0.0148	0.1525	0.0407	0.0997	0.053	0.0026
16	rs9673471	7683850	0.87	0.165571370278195	0.96	0.241969076141015	0.327399223635874	0.0759702103704324	0.0042	0.0058	0.0785	0.0142	0.0537	0.0177	0.0221	0.0238	0.0023	0.0342	0.0432	0.1062	0.0038	0.0556	0.1123	0.0197	0.0143	0.0047	0.0018	0.0134	0.0147	0.1527	0.0406	0.0997	0.0528	0.0026
16	rs17144416	7684796	0.87	0.165571370278195	0.97	0.212655582583661	0.340120306749138	0.0877398470770927	0.0042	0.0058	0.0786	0.0143	0.0537	0.0177	0.0221	0.0239	0.0023	0.0342	0.0432	0.1063	0.0038	0.0555	0.112	0.0197	0.0143	0.0047	0.0018	0.0133	0.0147	0.1529	0.0406	0.0996	0.0528	0.0026
16	rs11648047	7690071	0.87	0.165571370278195	0.96	0.241969076141015	0.429138968374211	0.0691880425746781	0.0043	0.0055	0.0797	0.0146	0.0546	0.0178	0.0218	0.0245	0.0033	0.033	0.0416	0.1079	0.0037	0.0535	0.1138	0.02	0.0132	0.0045	0.0021	0.0131	0.0146	0.1544	0.0397	0.0989	0.0522	0.0022
16	rs17144423	7690523	0.87	0.165571370278195	0.96	0.241969076141015	0.434422158935427	0.0863558830275961	0.0043	0.0055	0.0798	0.0146	0.0547	0.0178	0.0218	0.0245	0.0033	0.0329	0.0415	0.1079	0.0037	0.0534	0.1138	0.02	0.0132	0.0045	0.0021	0.0131	0.0146	0.1545	0.0398	0.0988	0.0522	0.0022
16	rs74011943	7692292	0.87	0.165571370278195	0.96	0.241969076141015	0.449983842137899	0.0792732885342492	0.0044	0.0055	0.0799	0.0146	0.0545	0.0178	0.0218	0.0245	0.0034	0.0329	0.0412	0.1079	0.0039	0.0534	0.1138	0.0201	0.0131	0.0046	0.0021	0.0131	0.0141	0.1547	0.0397	0.0987	0.0522	0.0024
16	rs113683380	7692534	0.87	0.165571370278195	0.96	0.241969076141015	0.43861257569181	0.101073454066967	0.0044	0.0055	0.0802	0.0146	0.0545	0.0178	0.0218	0.0245	0.0034	0.0329	0.0412	0.1079	0.0039	0.0534	0.1138	0.0198	0.0131	0.0046	0.0021	0.0131	0.0141	0.1548	0.0397	0.0987	0.0522	0.0024
16	rs28478226	7693137	0.87	0.165571370278195	0.96	0.241969076141015	0.438316825428552	0.0774311560206169	0.0044	0.0055	0.0803	0.0146	0.0545	0.0178	0.0218	0.0245	0.0034	0.0329	0.0411	0.1079	0.0039	0.0535	0.1138	0.0198	0.013	0.0046	0.002	0.0132	0.0141	0.1548	0.0397	0.0987	0.0521	0.0024
16	rs7205010	7695012	0.87	0.165571370278195	0.96	0.241969076141015	0.443476921688526	0.141450291838221	0.0044	0.0055	0.0807	0.0147	0.0544	0.0178	0.0218	0.0246	0.0034	0.033	0.041	0.1078	0.0039	0.0535	0.1138	0.0197	0.0128	0.0047	0.002	0.0132	0.0144	0.155	0.0396	0.0982	0.0522	0.0024
16	rs4787053	7696605	0.87	0.165571370278195	0.96	0.241969076141015	0.384702853330313	0.0818817853667275	0.0044	0.0055	0.0811	0.0146	0.0544	0.0179	0.0215	0.0247	0.0034	0.0332	0.0408	0.108	0.0039	0.0533	0.1137	0.0193	0.0125	0.0047	0.002	0.0132	0.0144	0.1551	0.0396	0.0984	0.0521	0.0025
16	rs1860319	7700469	0.87	0.165571370278195	0.96	0.241969076141015	0.425168481013707	0.113079909501204	0.0044	0.0056	0.0815	0.0146	0.0544	0.0179	0.0215	0.025	0.0034	0.0333	0.0405	0.108	0.0037	0.0534	0.1133	0.0195	0.0124	0.0047	0.0019	0.0133	0.0143	0.1544	0.0395	0.0987	0.0522	0.0024
16	rs17144475	7700613	0.87	0.165571370278195	0.96	0.241969076141015	0.429197494523798	0.150438181088848	0.0044	0.0056	0.0816	0.0146	0.0544	0.0179	0.0215	0.025	0.0034	0.0333	0.0405	0.108	0.0037	0.0534	0.1133	0.0195	0.0124	0.0047	0.0019	0.0133	0.0143	0.1544	0.0395	0.0988	0.0522	0.0024
16	rs3785223	7701180	0.87	0.165571370278195	0.96	0.241969076141015	0.450403309878792	0.305747340710229	0.0044	0.0056	0.0816	0.0146	0.0544	0.0179	0.0215	0.025	0.0034	0.0333	0.0404	0.1079	0.0037	0.0534	0.1133	0.0195	0.0124	0.0047	0.0019	0.0133	0.0143	0.1543	0.0395	0.0988	0.0522	0.0024
16	rs113680776	7701661	0.87	0.165571370278195	0.95	0.274028283204826	0.461255429342033	0.231158818895089	0.0044	0.0056	0.0817	0.0146	0.0544	0.0179	0.0215	0.025	0.0035	0.0333	0.0404	0.1079	0.0037	0.0535	0.1132	0.0195	0.0124	0.0047	0.0019	0.0133	0.0143	0.154	0.0395	0.0989	0.0522	0.0024
16	rs79585542	7701914	0.87	0.165571370278195	0.95	0.274028283204826	0.468560342052464	0.204609657644606	0.0044	0.0056	0.0818	0.0146	0.0544	0.018	0.0215	0.025	0.0035	0.0332	0.0403	0.1079	0.0037	0.0535	0.1132	0.0195	0.0124	0.0047	0.0019	0.0133	0.0143	0.1538	0.0395	0.099	0.0522	0.0024
16	rs3785222	7704203	0.87	0.165571370278195	0.95	0.274028283204826	1.01297917122818	0.163994830110435	0.0057	0.0077	0.0916	0.0147	0.0563	0.0184	0.0205	0.0274	0.0047	0.0285	0.0356	0.1037	0.0035	0.053	0.1107	0.0193	0.0124	0.0042	0.0013	0.0148	0.0138	0.1542	0.0387	0.1008	0.0496	0.0027
16	rs77365627	7704852	0.87	0.165571370278195	0.96	0.241969076141015	1.08029157118366	0.101726761465826	0.0058	0.0078	0.0926	0.0147	0.0563	0.0184	0.0205	0.0274	0.0048	0.0285	0.0354	0.1036	0.0035	0.053	0.1105	0.0192	0.0123	0.0042	0.0013	0.0149	0.0138	0.1542	0.0385	0.1006	0.0495	0.0027
16	rs72776836	7706352	0.87	0.165571370278195	0.96	0.241969076141015	1.13583546524477	0.146200197156492	0.0058	0.0079	0.0925	0.0148	0.0563	0.0184	0.0205	0.0274	0.0048	0.0284	0.0354	0.1038	0.0035	0.0529	0.1105	0.0192	0.0123	0.0042	0.0012	0.015	0.0138	0.1543	0.0385	0.1004	0.0494	0.0027
16	rs77191135	7708514	0.87	0.165571370278195	0.98	0.18597139562509	1.15259500436002	0.250256959150218	0.0058	0.0079	0.0926	0.0148	0.0563	0.0185	0.0205	0.0274	0.0049	0.0283	0.0353	0.1041	0.0037	0.0526	0.1103	0.0192	0.0124	0.0042	0.0012	0.015	0.0139	0.1544	0.0383	0.1002	0.0493	0.0028
16	rs76595006	7709030	0.87	0.165571370278195	0.98	0.18597139562509	1.12519625962197	0.236770881567235	0.0059	0.0079	0.0926	0.0149	0.0564	0.0185	0.0205	0.0274	0.0049	0.0284	0.0352	0.1042	0.0037	0.0526	0.1103	0.0192	0.0124	0.0042	0.0012	0.0151	0.0139	0.1544	0.0383	0.1002	0.0493	0.0028
16	rs6501007	7710031	0.87	0.165571370278195	0.98	0.18597139562509	1.09076041681394	0.112399357610283	0.0059	0.008	0.0926	0.0149	0.0565	0.0185	0.0205	0.0275	0.0049	0.0284	0.0351	0.1041	0.0038	0.0527	0.1103	0.0193	0.0124	0.0042	0.0012	0.0151	0.0139	0.1541	0.0383	0.1001	0.0493	0.0028
16	rs17687532	7710306	0.86	0.193417951625055	0.98	0.18597139562509	1.08924970678976	0.0992043511322446	0.0059	0.008	0.0926	0.0149	0.0564	0.0185	0.0205	0.0275	0.0049	0.0284	0.0351	0.1041	0.0038	0.0526	0.1106	0.0193	0.0124	0.0042	0.0012	0.0152	0.0139	0.1539	0.0383	0.1002	0.0493	0.0028
16	rs56848641	7710332	0.86	0.193417951625055	0.98	0.18597139562509	1.09360637266543	0.103120468461407	0.0059	0.008	0.0926	0.0153	0.0561	0.0185	0.0206	0.0276	0.0049	0.0284	0.0351	0.1056	0.0038	0.0526	0.1103	0.0193	0.0124	0.0042	0.0012	0.0149	0.0139	0.1536	0.0382	0.0996	0.0491	0.0028
16	rs35739134	7711022	0.86	0.193417951625055	0.98	0.18597139562509	1.12726689595055	0.0923374721587286	0.0059	0.008	0.0926	0.0153	0.0561	0.0185	0.0212	0.0276	0.0049	0.0284	0.035	0.1055	0.0037	0.0526	0.1103	0.0194	0.0124	0.0042	0.0012	0.0149	0.0139	0.1536	0.0377	0.0996	0.0491	0.0028
16	rs118127127	7711259	0.86	0.193417951625055	0.97	0.212655582583661	1.14379550672408	0.0870467638780062	0.0059	0.008	0.0926	0.0153	0.0561	0.0185	0.0213	0.0276	0.0049	0.0284	0.035	0.1055	0.0037	0.0525	0.1103	0.0194	0.0124	0.0042	0.0012	0.0149	0.0139	0.1536	0.0375	0.0996	0.0491	0.0028
16	rs72776853	7712139	0.86	0.193417951625055	0.97	0.212655582583661	1.22198424620794	0.0766262266642241	0.006	0.008	0.0927	0.0153	0.0561	0.0185	0.0221	0.0276	0.005	0.0284	0.035	0.1055	0.0037	0.0525	0.1105	0.0194	0.0124	0.0042	0.0012	0.0149	0.0139	0.1535	0.0368	0.0995	0.0491	0.0028
16	rs740676	7712416	0.86	0.193417951625055	0.97	0.212655582583661	1.2132591197233	0.0588280991512616	0.006	0.008	0.0928	0.0153	0.0561	0.0185	0.0221	0.0276	0.005	0.0284	0.0349	0.1055	0.0037	0.0525	0.1106	0.0194	0.0124	0.0042	0.0012	0.0149	0.0139	0.1536	0.0365	0.0995	0.0491	0.0028
16	rs1019142	7712979	0.86	0.193417951625055	0.97	0.212655582583661	1.22877682639806	0.0564303715929338	0.006	0.008	0.0928	0.0154	0.0561	0.0185	0.0221	0.0276	0.005	0.0284	0.0349	0.1054	0.0037	0.0525	0.1106	0.0196	0.0125	0.0042	0.0012	0.0149	0.0139	0.1534	0.0365	0.0994	0.049	0.0028
16	rs9939952	7718276	0.86	0.193417951625055	0.97	0.212655582583661	1.32538158770677	0.0530082457957203	0.006	0.0081	0.0922	0.0154	0.056	0.0189	0.0222	0.0275	0.0052	0.0285	0.0344	0.1056	0.0037	0.0524	0.111	0.0197	0.0124	0.0043	0.0013	0.0149	0.014	0.153	0.0364	0.0996	0.0489	0.0028
16	rs74693577	7728672	0.87	0.165571370278195	0.97	0.212655582583661	1.20307968416559	0.0713014336840054	0.0059	0.0083	0.0915	0.0153	0.0559	0.0191	0.0217	0.0275	0.0052	0.0288	0.0343	0.1058	0.0036	0.053	0.1118	0.0199	0.0124	0.0041	0.0013	0.0148	0.014	0.1524	0.0362	0.0998	0.049	0.0029
16	rs11077211	7730342	0.87	0.165571370278195	0.97	0.212655582583661	1.24352831897805	0.057526725948247	0.0059	0.0083	0.0913	0.0153	0.0559	0.0191	0.0216	0.0274	0.0052	0.0288	0.0343	0.1061	0.0036	0.0532	0.1119	0.0199	0.0124	0.0041	0.0013	0.0146	0.0141	0.1524	0.0361	0.0999	0.049	0.0026
16	rs12149065	7730365	0.87	0.165571370278195	0.97	0.212655582583661	1.2345572886259	0.0548345780143879	0.0057	0.0083	0.0913	0.0153	0.0559	0.0191	0.0216	0.0274	0.0052	0.0288	0.0343	0.1063	0.0036	0.0532	0.1119	0.0198	0.0124	0.0041	0.0013	0.0146	0.0141	0.1524	0.0361	0.0999	0.049	0.0026
16	rs77751687	7731059	0.87	0.165571370278195	0.97	0.212655582583661	1.25599822006159	0.0824075857190502	0.0057	0.0083	0.0909	0.0152	0.0558	0.0191	0.0216	0.0274	0.0052	0.0288	0.0343	0.1064	0.0036	0.0531	0.112	0.0199	0.0125	0.0041	0.0013	0.0146	0.0142	0.1524	0.0361	0.1	0.049	0.0027
16	rs1014127	7733856	0.87	0.165571370278195	0.97	0.212655582583661	1.24792950655638	0.05720333017767	0.0057	0.0083	0.0894	0.0151	0.0555	0.0191	0.0215	0.0275	0.0053	0.0287	0.0343	0.1067	0.0036	0.053	0.1128	0.0204	0.0125	0.0041	0.0013	0.0146	0.0146	0.1523	0.036	0.1004	0.0488	0.0027
16	rs10852689	7734494	0.87	0.165571370278195	0.97	0.212655582583661	1.02543421014466	0.0412700067924072	0.0057	0.0084	0.0857	0.015	0.0557	0.0191	0.0213	0.0279	0.0052	0.0287	0.0343	0.1075	0.0035	0.0528	0.1139	0.0209	0.0125	0.004	0.0013	0.0147	0.0149	0.1524	0.0358	0.1016	0.0484	0.0028
16	rs112132426	7734509	0.87	0.165571370278195	0.97	0.212655582583661	1.05745539506603	0.0459741297644504	0.0057	0.0084	0.0858	0.015	0.0557	0.0191	0.0213	0.028	0.0052	0.0286	0.0343	0.1076	0.0035	0.0528	0.114	0.0208	0.0125	0.004	0.0013	0.0147	0.0149	0.1524	0.0358	0.1016	0.0484	0.0028
16	rs17766853	7735350	0.88	0.140769569262351	0.97	0.212655582583661	1.02352735668054	0.176654286745598	0.0057	0.0089	0.0876	0.0136	0.0551	0.0173	0.0176	0.031	0.0053	0.0279	0.0338	0.1089	0.0033	0.0508	0.1202	0.0213	0.0113	0.0039	0.0015	0.0157	0.0161	0.1524	0.0344	0.1016	0.0462	0.0028
16	rs76507287	7735458	0.88	0.140769569262351	0.97	0.212655582583661	1.10073419188295	0.266037737420555	0.0058	0.0089	0.0876	0.0135	0.0549	0.0172	0.0171	0.0313	0.0053	0.0279	0.0338	0.1087	0.0033	0.0506	0.1208	0.0213	0.0111	0.0039	0.0015	0.0158	0.0162	0.1527	0.0341	0.1019	0.046	0.0029
16	rs17766925	7735839	0.88	0.140769569262351	0.97	0.212655582583661	1.14524514108715	0.248347895469178	0.0059	0.0089	0.0875	0.0132	0.0544	0.017	0.0164	0.0319	0.0054	0.0275	0.0339	0.1084	0.0032	0.0504	0.1217	0.0215	0.0109	0.004	0.0016	0.0159	0.0166	0.1533	0.0339	0.1024	0.0455	0.0029
16	rs7199170	7736410	0.88	0.140769569262351	0.97	0.212655582583661	1.14334264437432	0.264434661671092	0.0059	0.0089	0.0873	0.0133	0.0542	0.0169	0.0162	0.0321	0.0054	0.0276	0.034	0.1081	0.0031	0.0503	0.1222	0.0215	0.0109	0.004	0.0016	0.016	0.0165	0.1534	0.0339	0.1029	0.0451	0.0029
16	rs72776901	7736532	0.88	0.140769569262351	0.97	0.212655582583661	1.17502985231268	0.281648798188484	0.0059	0.0089	0.0873	0.0133	0.0541	0.0169	0.0161	0.0323	0.0054	0.0276	0.0338	0.108	0.0031	0.0507	0.1222	0.0215	0.0109	0.004	0.0016	0.016	0.0165	0.1534	0.0339	0.1029	0.045	0.0029
16	rs56162923	7739510	0.88	0.140769569262351	0.96	0.241969076141015	1.22198424620794	0.314513973969726	0.0061	0.009	0.0866	0.0134	0.0538	0.0171	0.0151	0.0331	0.0056	0.0272	0.0338	0.107	0.0031	0.0504	0.1232	0.0216	0.011	0.0042	0.0018	0.0165	0.0171	0.1532	0.0341	0.1031	0.0444	0.0031
16	rs72778508	7739586	0.88	0.140769569262351	0.96	0.241969076141015	1.23875934082634	0.265464863944612	0.0061	0.0089	0.0866	0.0134	0.0539	0.0171	0.0151	0.0332	0.0056	0.0271	0.0337	0.1072	0.003	0.0504	0.1233	0.0216	0.011	0.0042	0.0018	0.0164	0.0171	0.1532	0.034	0.1033	0.0444	0.0031
16	rs720850	7742950	0.88	0.140769569262351	0.96	0.241969076141015	1.28780805562976	0.266152358239991	0.0059	0.009	0.0866	0.0132	0.054	0.0174	0.0148	0.0339	0.0056	0.0267	0.0337	0.1073	0.0031	0.0506	0.1234	0.0214	0.0105	0.0043	0.0019	0.0167	0.0176	0.1528	0.0343	0.1031	0.0441	0.0031
16	rs117711220	7747854	0.88	0.140769569262351	0.96	0.241969076141015	1.3073065136024	0.320075775582771	0.0059	0.0091	0.0865	0.013	0.0541	0.0175	0.0146	0.034	0.0056	0.0267	0.0335	0.1074	0.003	0.0506	0.1235	0.0214	0.0104	0.0042	0.0019	0.0169	0.0177	0.1531	0.0339	0.1029	0.0439	0.0031
16	rs17768064	7750169	0.88	0.140769569262351	0.96	0.241969076141015	1.32279367852898	0.335455983647688	0.0059	0.0091	0.0865	0.013	0.0542	0.0176	0.0146	0.034	0.0056	0.0267	0.0334	0.1075	0.003	0.0506	0.1236	0.0215	0.0103	0.0042	0.0019	0.017	0.0178	0.1533	0.0338	0.1029	0.0439	0.0031
16	rs4630566	7752167	0.88	0.140769569262351	0.96	0.241969076141015	1.36200606896434	0.340135581563719	0.0059	0.0091	0.0861	0.0129	0.0547	0.0177	0.0146	0.0341	0.0056	0.0267	0.0333	0.1074	0.0031	0.0503	0.1234	0.0216	0.0103	0.0043	0.002	0.0171	0.0179	0.1533	0.0337	0.1028	0.0438	0.0032
16	rs117824100	7753517	0.88	0.140769569262351	0.96	0.241969076141015	1.37374674577477	0.378994171821439	0.0059	0.0091	0.086	0.013	0.0547	0.0178	0.0144	0.0341	0.0057	0.0266	0.0335	0.1076	0.0031	0.0498	0.1232	0.0217	0.0103	0.0043	0.002	0.0172	0.018	0.1535	0.0336	0.1029	0.0437	0.0032
16	rs7196635	7753601	0.88	0.140769569262351	0.95	0.274028283204826	1.38084820965913	0.352165307470376	0.0059	0.0091	0.086	0.013	0.0547	0.0178	0.0144	0.0341	0.0057	0.0266	0.0335	0.1077	0.0031	0.0497	0.1232	0.0217	0.0103	0.0043	0.002	0.0172	0.018	0.1535	0.0336	0.1029	0.0437	0.0032
16	rs12444931	7753704	0.88	0.140769569262351	0.95	0.274028283204826	1.38328336557273	0.355035268164582	0.0059	0.0091	0.086	0.013	0.0547	0.0179	0.0144	0.0341	0.0057	0.0266	0.0335	0.1076	0.0031	0.0497	0.1232	0.0217	0.0103	0.0043	0.002	0.0172	0.018	0.1535	0.0336	0.1029	0.0437	0.0032
16	rs117192841	7754251	0.88	0.140769569262351	0.95	0.274028283204826	1.33690652796658	0.394607281352128	0.0059	0.0092	0.0859	0.013	0.0547	0.0179	0.0144	0.0342	0.0056	0.0266	0.0335	0.1077	0.0031	0.0496	0.123	0.0217	0.0103	0.0044	0.002	0.0171	0.018	0.1536	0.0337	0.1028	0.0439	0.0032
16	rs72778525	7754489	0.88	0.140769569262351	0.95	0.274028283204826	1.32576514443142	0.370495129204919	0.0059	0.0092	0.086	0.0129	0.0547	0.018	0.0144	0.0342	0.0056	0.0266	0.0335	0.1077	0.0031	0.0495	0.1229	0.0217	0.0103	0.0044	0.002	0.017	0.018	0.1536	0.0337	0.1028	0.044	0.0032
16	rs117992802	7754683	0.88	0.140769569262351	0.95	0.274028283204826	1.31944183234721	0.355660053271068	0.0059	0.0092	0.086	0.0129	0.0547	0.018	0.0144	0.0342	0.0056	0.0266	0.0335	0.1077	0.003	0.0496	0.1229	0.0217	0.0103	0.0044	0.002	0.017	0.018	0.1536	0.0337	0.1028	0.044	0.0032
16	rs73498760	7755696	0.88	0.140769569262351	0.95	0.274028283204826	1.28913610543421	0.327495345769957	0.0057	0.0092	0.086	0.0129	0.0548	0.0181	0.0144	0.0343	0.0056	0.0266	0.0335	0.1077	0.003	0.0496	0.1228	0.0217	0.0103	0.0044	0.002	0.017	0.0181	0.1537	0.0336	0.1027	0.0442	0.0032
16	Affx-36023140	7756445	0.88	0.140769569262351	0.95	0.274028283204826	1.24989792843379	0.360293182747672	0.0056	0.0092	0.0861	0.0129	0.0549	0.0182	0.0144	0.0344	0.0055	0.0266	0.0335	0.1077	0.003	0.0496	0.1227	0.0217	0.0102	0.0044	0.002	0.017	0.0181	0.1536	0.0336	0.1026	0.0443	0.0032
16	rs7199404	7756952	0.88	0.140769569262351	0.95	0.274028283204826	1.22589052726117	0.348556194043495	0.0056	0.0091	0.0861	0.0128	0.0549	0.0181	0.0144	0.0344	0.0055	0.0267	0.0334	0.1076	0.003	0.0496	0.1227	0.0217	0.0102	0.0044	0.002	0.017	0.0181	0.1535	0.0336	0.1027	0.0444	0.0031
16	rs79369633	7759136	0.89	0.118826527661215	0.95	0.274028283204826	1.10073419188295	0.321167317112758	0.0056	0.009	0.0862	0.0128	0.0549	0.0176	0.0145	0.0349	0.0053	0.0268	0.0329	0.1071	0.003	0.0494	0.123	0.0217	0.0103	0.0044	0.0022	0.017	0.0182	0.1526	0.0337	0.1034	0.0453	0.0028
16	rs874584	7760166	0.89	0.118826527661215	0.95	0.274028283204826	1.01712397654286	0.422539043765051	0.0057	0.0091	0.0861	0.0127	0.0549	0.0174	0.0145	0.0353	0.0052	0.0268	0.0326	0.1069	0.0031	0.0493	0.1232	0.0217	0.0104	0.0043	0.0022	0.017	0.0183	0.1519	0.034	0.1038	0.0455	0.0028
16	rs118133591	7763813	0.9	0.0995502148251544	0.94	0.308944172156586	0.48750268769986	0.425163593591042	0.0052	0.0093	0.0841	0.0137	0.0537	0.0179	0.0145	0.0359	0.0042	0.0265	0.0329	0.1075	0.0028	0.0481	0.1239	0.0207	0.0109	0.0043	0.0025	0.0171	0.0194	0.1521	0.0342	0.1051	0.0455	0.0024
16	rs17144654	7765418	0.9	0.0995502148251544	0.94	0.308944172156586	0.410213817782239	0.428055649671437	0.0051	0.0094	0.0835	0.014	0.0535	0.018	0.0145	0.036	0.004	0.0266	0.033	0.1076	0.0028	0.0479	0.1239	0.0205	0.011	0.0043	0.0026	0.0172	0.0196	0.1525	0.0344	0.1052	0.0454	0.0023
16	rs7197039	7766479	0.9	0.0995502148251544	0.94	0.308944172156586	0.401958382393094	0.416388692764934	0.0051	0.0094	0.0835	0.014	0.0533	0.0181	0.0145	0.0361	0.004	0.0267	0.033	0.1077	0.0028	0.0478	0.124	0.0204	0.0109	0.0044	0.0026	0.017	0.0196	0.1527	0.0344	0.1052	0.0453	0.0023
16	rs117863634	7767639	0.9	0.0995502148251544	0.94	0.308944172156586	0.397552381517181	0.456859467158725	0.0051	0.0094	0.0834	0.014	0.0531	0.0181	0.0144	0.0361	0.004	0.0269	0.0329	0.1079	0.0027	0.0476	0.1241	0.0203	0.0109	0.0044	0.0027	0.0168	0.0198	0.1526	0.0346	0.1053	0.0452	0.0023
16	rs5020196	7768621	0.91	0.0827439743829911	0.94	0.308944172156586	0.410385507755897	0.495560573879365	0.0051	0.0095	0.0835	0.0141	0.0528	0.018	0.0143	0.0361	0.004	0.0273	0.0327	0.1081	0.0028	0.0472	0.1243	0.0201	0.0108	0.0045	0.0029	0.0168	0.0199	0.1526	0.0347	0.1054	0.0451	0.0023
16	rs9930712	7768940	0.91	0.0827439743829911	0.94	0.308944172156586	0.416013795259521	0.495560573879365	0.0049	0.0095	0.0835	0.0142	0.0527	0.0179	0.0143	0.036	0.0041	0.0273	0.0326	0.1082	0.0028	0.047	0.1243	0.0201	0.0108	0.0045	0.0029	0.0167	0.02	0.1526	0.0347	0.1057	0.045	0.0023
16	rs74012151	7771651	0.91	0.0827439743829911	0.94	0.308944172156586	0.438730903374311	0.485469178457945	0.0049	0.0096	0.0834	0.0141	0.0526	0.0182	0.0143	0.036	0.0041	0.0274	0.0328	0.1077	0.0028	0.0469	0.1247	0.0203	0.0108	0.0044	0.003	0.0167	0.02	0.1523	0.0348	0.1057	0.0451	0.0023
16	rs6501015	7771746	0.91	0.0827439743829911	0.94	0.308944172156586	0.438375967601549	0.486965872930003	0.0049	0.0096	0.0834	0.0141	0.0525	0.0182	0.0143	0.036	0.0041	0.0273	0.0328	0.1076	0.0028	0.0469	0.1246	0.0203	0.0108	0.0044	0.003	0.0167	0.02	0.1525	0.0348	0.1057	0.0451	0.0023
16	rs73503032	7772926	0.91	0.0827439743829911	0.94	0.308944172156586	0.443893395855542	0.5201874952275	0.0049	0.0097	0.0833	0.014	0.0524	0.0182	0.0144	0.036	0.0041	0.0275	0.0328	0.1075	0.0029	0.0468	0.1248	0.0203	0.0108	0.0045	0.003	0.0167	0.0201	0.1523	0.0348	0.1056	0.045	0.0024
16	rs75200698	7773093	0.91	0.0827439743829911	0.94	0.308944172156586	0.445441985260087	0.513416049707606	0.0049	0.0097	0.0833	0.014	0.0524	0.0182	0.0144	0.036	0.0041	0.0275	0.0328	0.1074	0.0029	0.0468	0.1248	0.0204	0.0108	0.0045	0.003	0.0166	0.0201	0.1522	0.0348	0.1056	0.045	0.0024
16	rs2907361	7773809	0.91	0.0827439743829911	0.94	0.308944172156586	0.452203202064073	0.517006279048997	0.005	0.0097	0.0833	0.014	0.0523	0.0183	0.0144	0.0361	0.0041	0.0276	0.0328	0.1074	0.0029	0.0467	0.1249	0.0204	0.0108	0.0045	0.003	0.0166	0.0201	0.1521	0.0348	0.1056	0.045	0.0024
16	rs72778548	7774471	0.91	0.0827439743829911	0.94	0.308944172156586	0.441516137994203	0.557046659093529	0.005	0.0097	0.0833	0.014	0.0523	0.0183	0.0144	0.0361	0.0042	0.0276	0.0328	0.1074	0.0031	0.0466	0.1246	0.0204	0.0108	0.0045	0.0031	0.0166	0.0201	0.1521	0.0349	0.1056	0.0449	0.0025
16	rs10492757	7774639	0.91	0.0827439743829911	0.94	0.308944172156586	0.462286885874003	0.579968077151682	0.005	0.0097	0.0833	0.0141	0.0523	0.0183	0.0144	0.0364	0.0042	0.0274	0.0327	0.1074	0.0031	0.0466	0.1246	0.0204	0.0108	0.0045	0.0031	0.0165	0.0201	0.1521	0.0349	0.1056	0.0449	0.0025
16	rs11640907	7780973	0.91	0.0827439743829911	0.93	0.346822133743557	0.557129811551514	0.459673131778485	0.0049	0.0096	0.0815	0.0148	0.0522	0.0188	0.0154	0.0358	0.0046	0.0285	0.0335	0.1064	0.0038	0.0458	0.1231	0.0203	0.0108	0.0048	0.0039	0.0159	0.0197	0.152	0.0347	0.1069	0.0445	0.0026
16	rs77411728	7781144	0.91	0.0827439743829911	0.93	0.346822133743557	0.556333477488179	0.492964463800736	0.0048	0.0096	0.0815	0.0148	0.0522	0.0188	0.0154	0.0358	0.0045	0.0285	0.0335	0.1064	0.0038	0.0457	0.1231	0.0202	0.0108	0.0048	0.0039	0.0159	0.0197	0.152	0.0347	0.1069	0.0445	0.0026
16	rs1014124	7781828	0.91	0.0827439743829911	0.93	0.346822133743557	0.544518455046228	0.471917710091798	0.0048	0.0096	0.0817	0.0149	0.0522	0.0188	0.0154	0.0358	0.0045	0.0286	0.0335	0.1064	0.0038	0.0455	0.1232	0.0202	0.0108	0.0048	0.0039	0.016	0.0197	0.152	0.0346	0.1069	0.0445	0.0026
16	rs75930132	7782980	0.91	0.0827439743829911	0.93	0.346822133743557	0.524017866693886	0.46612133112508	0.0048	0.0096	0.0818	0.0149	0.0522	0.0189	0.0154	0.0358	0.0044	0.0287	0.0335	0.1064	0.0038	0.0454	0.1234	0.0201	0.0108	0.0048	0.0039	0.016	0.0196	0.152	0.0346	0.107	0.0444	0.0025
16	rs62011937	7783399	0.91	0.0827439743829911	0.93	0.346822133743557	0.516818858736043	0.451646180523483	0.0048	0.0096	0.0818	0.0149	0.0522	0.0189	0.0155	0.0358	0.0044	0.0287	0.0336	0.1064	0.0038	0.0453	0.1234	0.0201	0.0108	0.0048	0.0039	0.0161	0.0196	0.152	0.0346	0.107	0.0444	0.0025
16	rs75058386	7787680	0.91	0.0827439743829911	0.93	0.346822133743557	0.496952789125136	0.458332725394307	0.0048	0.0096	0.082	0.0149	0.0521	0.0189	0.0155	0.0358	0.0044	0.0289	0.0337	0.1065	0.0038	0.045	0.1236	0.0199	0.0108	0.0048	0.004	0.0161	0.0195	0.1517	0.0345	0.1071	0.0443	0.0025
16	rs77409424	7787994	0.91	0.0827439743829911	0.93	0.346822133743557	0.495570512432103	0.459270901946827	0.0048	0.0097	0.082	0.015	0.0521	0.0189	0.0155	0.0358	0.0044	0.0289	0.0337	0.1065	0.0039	0.0449	0.1236	0.0199	0.0108	0.0048	0.004	0.0161	0.0195	0.1517	0.0345	0.1071	0.0443	0.0025
16	rs72778564	7789607	0.91	0.0827439743829911	0.93	0.346822133743557	0.495507725707765	0.467871754230935	0.0048	0.0097	0.0821	0.015	0.0521	0.019	0.0155	0.0358	0.0044	0.0289	0.0337	0.1065	0.0039	0.0448	0.1236	0.0198	0.0108	0.0048	0.004	0.0161	0.0195	0.1517	0.0345	0.1071	0.0443	0.0025
16	rs4786192	7789942	0.91	0.0827439743829911	0.93	0.346822133743557	0.496010126733551	0.466390515467844	0.0048	0.0097	0.0821	0.015	0.052	0.019	0.0155	0.0358	0.0043	0.0289	0.0337	0.1065	0.0039	0.0448	0.1236	0.0197	0.0108	0.0048	0.004	0.0161	0.0195	0.1516	0.0345	0.1071	0.0442	0.0025
16	rs12445347	7790267	0.91	0.0827439743829911	0.93	0.346822133743557	0.501994855649219	0.472187762703132	0.0048	0.0097	0.0821	0.015	0.052	0.019	0.0155	0.0358	0.0044	0.029	0.0337	0.1065	0.0039	0.0447	0.1236	0.0197	0.0108	0.0048	0.004	0.0161	0.0195	0.1516	0.0345	0.1071	0.0442	0.0025
16	rs34031288	7792049	0.91	0.0827439743829911	0.93	0.346822133743557	0.516434537546384	0.505429932930083	0.0047	0.0097	0.0822	0.015	0.052	0.0191	0.0155	0.0357	0.0044	0.029	0.0338	0.1063	0.004	0.0445	0.1235	0.0198	0.0108	0.0048	0.0041	0.0162	0.0195	0.1517	0.0346	0.1072	0.0442	0.0026
16	rs2967561	7796249	0.91	0.0827439743829911	0.92	0.387761932740255	0.564187297376965	0.539097382282293	0.0047	0.0097	0.0823	0.0151	0.052	0.0193	0.0155	0.0354	0.0044	0.0291	0.0339	0.1062	0.004	0.0438	0.1235	0.0198	0.0107	0.0048	0.0041	0.0164	0.0196	0.1518	0.0347	0.1072	0.044	0.0026
16	rs72778575	7797362	0.91	0.0827439743829911	0.91	0.431857736337621	0.584250441230478	0.549737300390044	0.0047	0.0098	0.0824	0.0151	0.0519	0.0193	0.0154	0.0354	0.0044	0.0291	0.0339	0.1058	0.0041	0.0436	0.1235	0.0198	0.0107	0.0049	0.0042	0.0164	0.0196	0.1519	0.0348	0.1073	0.044	0.0026
16	rs75556508	7798495	0.91	0.0827439743829911	0.91	0.431857736337621	0.597143869489054	0.553670162121032	0.0047	0.0098	0.0825	0.0151	0.0519	0.0193	0.0154	0.0354	0.0044	0.0291	0.034	0.1055	0.0041	0.0433	0.1236	0.0198	0.0108	0.0049	0.0042	0.0164	0.0196	0.1521	0.0349	0.1074	0.044	0.0026
16	rs77836012	7799454	0.91	0.0827439743829911	0.91	0.431857736337621	0.606433121391866	0.563108761045258	0.0047	0.0098	0.0827	0.0152	0.0517	0.0194	0.0155	0.0353	0.0044	0.0292	0.034	0.105	0.0042	0.0429	0.1237	0.0198	0.0108	0.005	0.0042	0.0164	0.0197	0.1523	0.0349	0.1075	0.0439	0.0026
16	rs6501018	7800226	0.91	0.0827439743829911	0.92	0.387761932740255	0.611691698157746	0.559300449424645	0.0047	0.0098	0.0827	0.0152	0.0517	0.0195	0.0155	0.0352	0.0044	0.0292	0.034	0.1046	0.0042	0.0426	0.1239	0.0198	0.0108	0.005	0.0043	0.0164	0.0197	0.1524	0.0349	0.1076	0.0439	0.0027
16	rs12445359	7806373	0.91	0.0827439743829911	0.92	0.387761932740255	0.571487884317459	0.587372771059601	0.0047	0.0098	0.0828	0.0153	0.0517	0.0194	0.0156	0.0353	0.0044	0.0292	0.0341	0.1044	0.0041	0.0426	0.1238	0.0195	0.0109	0.005	0.0042	0.0164	0.0197	0.1523	0.0351	0.1079	0.0438	0.0027
16	rs9930388	7807459	0.91	0.0827439743829911	0.92	0.387761932740255	0.567932575967358	0.584094828097733	0.0047	0.0098	0.0828	0.0153	0.0517	0.0194	0.0156	0.0353	0.0044	0.0292	0.0341	0.1043	0.0042	0.0426	0.1238	0.0195	0.0109	0.005	0.0042	0.0164	0.0197	0.1523	0.0351	0.1079	0.0438	0.0027
16	rs78416487	7810943	0.91	0.0827439743829911	0.91	0.431857736337621	0.543074578265418	0.600958492832139	0.0047	0.0098	0.0827	0.0155	0.0517	0.0196	0.0159	0.0352	0.0043	0.0292	0.034	0.1038	0.0042	0.0426	0.1238	0.0194	0.0112	0.0049	0.0042	0.0165	0.0197	0.1523	0.0351	0.1078	0.0438	0.0026
16	rs12919695	7812666	0.91	0.0827439743829911	0.9	0.479198205640863	0.52776455007784	0.617935655611084	0.0047	0.0098	0.0826	0.0157	0.0517	0.0197	0.0161	0.0352	0.0042	0.0293	0.034	0.1035	0.0041	0.0426	0.1238	0.0193	0.0113	0.0049	0.0042	0.0166	0.0196	0.1523	0.0351	0.1077	0.0438	0.0026
16	rs17777808	7812719	0.91	0.0827439743829911	0.9	0.479198205640863	0.526471156954184	0.621691361537928	0.0047	0.0098	0.0826	0.0157	0.0517	0.0197	0.0162	0.0352	0.0042	0.0293	0.034	0.1035	0.0041	0.0426	0.1238	0.0193	0.0114	0.0049	0.0042	0.0166	0.0196	0.1523	0.0351	0.1077	0.0438	0.0026
16	rs12447438	7814616	0.91	0.0827439743829911	0.9	0.479198205640863	0.519705614260115	0.627769544278177	0.0046	0.0097	0.0826	0.0158	0.0517	0.0198	0.0163	0.0352	0.0042	0.0292	0.034	0.1033	0.0041	0.0425	0.1237	0.0194	0.0115	0.0049	0.0042	0.0166	0.0196	0.1523	0.0353	0.1078	0.0438	0.0026
16	rs2159320	7816281	0.91	0.0827439743829911	0.9	0.479198205640863	0.534058874783488	0.765388393416974	0.0046	0.0097	0.0825	0.0158	0.0517	0.0198	0.0163	0.0352	0.0042	0.0292	0.0339	0.1033	0.0041	0.0425	0.1237	0.0194	0.0115	0.0048	0.0042	0.0166	0.0196	0.1523	0.0354	0.1078	0.0438	0.0026
16	rs75892754	7829393	0.92	0.0682081798453755	0.9	0.479198205640863	0.472663248468327	0.670844119883332	0.0048	0.0095	0.0827	0.0156	0.0514	0.02	0.0166	0.0352	0.0041	0.0291	0.034	0.1031	0.0042	0.0424	0.1237	0.0196	0.0116	0.0048	0.0041	0.0168	0.0195	0.1518	0.0357	0.1074	0.0438	0.0026
16	rs75103670	7831217	0.92	0.0682081798453755	0.9	0.479198205640863	0.366100023966943	0.647691408214262	0.005	0.0095	0.0829	0.0155	0.051	0.0203	0.0169	0.0352	0.0039	0.0291	0.0338	0.1028	0.0044	0.0426	0.1237	0.0199	0.0117	0.0048	0.004	0.0171	0.0194	0.151	0.036	0.107	0.0438	0.0027
16	rs59345108	7834785	0.92	0.0682081798453755	0.89	0.529866637543626	0.279808883335254	0.687663793789816	0.0053	0.0094	0.0832	0.0152	0.0505	0.0207	0.0174	0.0352	0.0036	0.0292	0.0339	0.1025	0.0048	0.0431	0.1236	0.0202	0.012	0.0048	0.0038	0.0175	0.0192	0.1499	0.0365	0.1062	0.0437	0.0028
16	rs9889130	7835486	0.92	0.0682081798453755	0.89	0.529866637543626	0.253709483434051	0.683967187320517	0.0054	0.0094	0.0832	0.0151	0.0504	0.0208	0.0175	0.0352	0.0035	0.0292	0.0339	0.1024	0.0048	0.0432	0.1237	0.0203	0.0121	0.0048	0.0038	0.0176	0.0192	0.1497	0.0366	0.1061	0.0437	0.0028
16	rs3112740	7836297	0.92	0.0682081798453755	0.89	0.529866637543626	0.264237732783461	0.765842926999126	0.0054	0.0094	0.0833	0.0152	0.05	0.0211	0.0178	0.0353	0.0035	0.029	0.034	0.1022	0.0049	0.0433	0.1234	0.0204	0.0121	0.0048	0.0038	0.0177	0.0192	0.1497	0.0369	0.1055	0.0436	0.0028
16	rs3111559	7837453	0.91	0.0827439743829911	0.89	0.529866637543626	0.25741718122805	0.792304679904055	0.0055	0.0094	0.0832	0.0154	0.0495	0.0215	0.0183	0.0353	0.0034	0.029	0.034	0.102	0.005	0.0434	0.1224	0.0207	0.0123	0.0049	0.0038	0.0178	0.0193	0.1496	0.0373	0.105	0.0433	0.0029
16	rs78402441	7838231	0.91	0.0827439743829911	0.89	0.529866637543626	0.2761620819745	0.832814270971805	0.0056	0.0094	0.083	0.0155	0.0493	0.0215	0.0184	0.0355	0.0034	0.0291	0.034	0.1019	0.005	0.0434	0.1222	0.0208	0.0124	0.0049	0.0037	0.0179	0.0193	0.1493	0.0374	0.1049	0.0433	0.0029
16	rs61140493	7839562	0.91	0.0827439743829911	0.89	0.529866637543626	0.233736698787681	0.854621841941295	0.0057	0.0093	0.0828	0.0157	0.0489	0.0216	0.0186	0.0357	0.0033	0.0293	0.0341	0.1018	0.0049	0.0435	0.122	0.021	0.0126	0.005	0.0037	0.0181	0.0192	0.1489	0.0376	0.1047	0.0433	0.0029
16	rs74812875	7839820	0.91	0.0827439743829911	0.89	0.529866637543626	0.233694169501178	0.865646913082982	0.0057	0.0092	0.0828	0.0157	0.0488	0.0216	0.0186	0.0357	0.0033	0.0292	0.0342	0.1017	0.0049	0.0435	0.122	0.0211	0.0127	0.005	0.0037	0.0181	0.0192	0.1489	0.0376	0.1047	0.0434	0.0029
16	rs4787081	7841377	0.91	0.0827439743829911	0.89	0.529866637543626	0.194964335465279	0.802085857641288	0.0056	0.0092	0.0824	0.0159	0.0485	0.0216	0.02	0.0357	0.0031	0.0291	0.0345	0.1016	0.0048	0.0436	0.1215	0.0213	0.013	0.0049	0.0034	0.0184	0.0192	0.1483	0.0379	0.1045	0.0436	0.0027
16	rs34549474	7846220	0.91	0.0827439743829911	0.89	0.529866637543626	0.186881215098318	0.964224266824457	0.0056	0.0096	0.0832	0.0158	0.0477	0.0213	0.0211	0.0348	0.0027	0.0291	0.0351	0.1011	0.0045	0.0432	0.1194	0.0216	0.0137	0.0046	0.0031	0.0196	0.0199	0.1484	0.0383	0.1032	0.0447	0.0024
16	rs12598663	7846716	0.91	0.0827439743829911	0.89	0.529866637543626	0.175430817642631	0.936181864437569	0.0056	0.0096	0.0833	0.0158	0.0477	0.0213	0.0211	0.0348	0.0027	0.0292	0.0351	0.1011	0.0045	0.0431	0.1194	0.0216	0.0138	0.0046	0.0031	0.0196	0.0199	0.1484	0.0383	0.1032	0.0447	0.0024
16	rs11077223	7848192	0.91	0.0827439743829911	0.89	0.529866637543626	0.143068288684605	0.922616299014843	0.0057	0.0096	0.0833	0.0158	0.0476	0.0213	0.0212	0.0349	0.0027	0.0295	0.0351	0.101	0.0045	0.0431	0.119	0.0216	0.0137	0.0046	0.0031	0.0196	0.0201	0.1484	0.0384	0.1033	0.0448	0.0024
16	rs9302856	7848287	0.91	0.0827439743829911	0.89	0.529866637543626	0.140675761393849	0.936971770274814	0.0057	0.0096	0.0832	0.0157	0.0476	0.0213	0.0211	0.0348	0.0027	0.0294	0.0351	0.1011	0.0045	0.0431	0.119	0.0215	0.0137	0.0046	0.0031	0.0196	0.02	0.1485	0.0384	0.1039	0.0446	0.0024
16	rs117397033	7854075	0.91	0.0827439743829911	0.89	0.529866637543626	0.139725498423475	0.905009210662966	0.0057	0.0096	0.0832	0.0157	0.0475	0.0213	0.0211	0.0348	0.0027	0.0294	0.0351	0.101	0.0045	0.0431	0.119	0.0215	0.0137	0.0046	0.0031	0.0195	0.02	0.1485	0.0384	0.1039	0.0446	0.0024
16	rs76644322	7859210	0.91	0.0827439743829911	0.89	0.529866637543626	0.140136805805685	0.911446753555987	0.0057	0.0096	0.0832	0.0157	0.0475	0.0213	0.0212	0.0348	0.0027	0.0294	0.0351	0.1009	0.0046	0.0431	0.1189	0.0215	0.0139	0.0046	0.0031	0.0195	0.0201	0.1486	0.0384	0.104	0.0444	0.0024
16	rs118052141	7864469	0.9	0.0995502148251544	0.89	0.529866637543626	0.158543228653173	1.08542609755239	0.0057	0.0096	0.0826	0.0154	0.0474	0.0215	0.0218	0.0349	0.0024	0.0295	0.0348	0.0992	0.0047	0.0434	0.1179	0.0219	0.015	0.0047	0.0028	0.0198	0.0206	0.1486	0.039	0.1045	0.044	0.0023
16	rs72780435	7872030	0.89	0.118826527661215	0.89	0.529866637543626	0.158304825880648	1.09079180774494	0.0057	0.0096	0.0825	0.0153	0.0474	0.0216	0.0218	0.035	0.0024	0.0295	0.0347	0.099	0.0048	0.0434	0.1177	0.0219	0.0151	0.0047	0.0028	0.0199	0.0208	0.1486	0.039	0.1046	0.044	0.0023
16	rs4077730	7877054	0.89	0.118826527661215	0.89	0.529866637543626	0.152746418390853	1.10463506347922	0.0055	0.0096	0.0826	0.0153	0.0476	0.0216	0.0219	0.035	0.0023	0.0293	0.0346	0.0984	0.0047	0.0434	0.1174	0.0219	0.0152	0.0047	0.0028	0.0201	0.0217	0.1486	0.039	0.1046	0.0442	0.0022
16	rs28579083	7884055	0.89	0.118826527661215	0.89	0.529866637543626	0.172517085682265	1.18818730962638	0.0053	0.0096	0.0824	0.0152	0.0476	0.0215	0.0218	0.035	0.0022	0.0292	0.0345	0.0982	0.0047	0.0434	0.1171	0.0219	0.0153	0.0047	0.0028	0.0201	0.0225	0.1486	0.0389	0.1052	0.0443	0.0021
16	rs12923142	7884841	0.89	0.118826527661215	0.89	0.529866637543626	0.169348220989852	1.20174897972091	0.0053	0.0096	0.0824	0.0152	0.0476	0.0215	0.0218	0.035	0.0022	0.0291	0.0344	0.0981	0.0048	0.0434	0.1171	0.022	0.0153	0.0047	0.0028	0.0202	0.0226	0.1486	0.0389	0.1054	0.0443	0.0021
16	rs75100242	7885794	0.89	0.118826527661215	0.89	0.529866637543626	0.17582869338628	1.19149251116707	0.0053	0.0096	0.0824	0.0152	0.0477	0.0215	0.0218	0.035	0.0022	0.0291	0.0345	0.0979	0.0047	0.0434	0.1172	0.0219	0.0153	0.0047	0.0028	0.0202	0.0226	0.1486	0.0389	0.1053	0.0443	0.0021
16	rs9925622	7896313	0.89	0.118826527661215	0.9	0.479198205640863	0.148482320734178	1.15029639857697	0.0052	0.0093	0.0825	0.0151	0.0492	0.0213	0.0222	0.035	0.0018	0.0292	0.035	0.098	0.0042	0.0436	0.1164	0.0216	0.0154	0.0044	0.0024	0.0207	0.0231	0.1484	0.0391	0.1046	0.0442	0.0021
16	rs62020001	7898101	0.89	0.118826527661215	0.9	0.479198205640863	0.153647958983632	1.15769243671641	0.0052	0.0092	0.0824	0.015	0.0493	0.0213	0.0221	0.035	0.0018	0.0293	0.035	0.098	0.0042	0.0437	0.1164	0.0216	0.0153	0.0044	0.0024	0.0208	0.0232	0.1484	0.0391	0.1046	0.0442	0.0021
16	rs76634720	7905393	0.87	0.165571370278195	0.9	0.479198205640863	0.158645465871196	1.29104975705895	0.0053	0.0087	0.0827	0.0148	0.0489	0.0216	0.0228	0.0352	0.0014	0.0305	0.0346	0.0984	0.0037	0.0437	0.1149	0.0222	0.0158	0.004	0.0022	0.0215	0.0235	0.1491	0.0391	0.1041	0.0437	0.0019
16	rs9924210	7906010	0.87	0.165571370278195	0.9	0.479198205640863	0.172230845956939	1.39652468547109	0.0053	0.0084	0.0826	0.0147	0.0485	0.0217	0.0231	0.0354	0.0013	0.0309	0.0351	0.0984	0.0034	0.0433	0.1138	0.0226	0.0161	0.0038	0.0022	0.0218	0.0235	0.1495	0.0395	0.104	0.0435	0.0018
16	rs9936891	7906045	0.87	0.165571370278195	0.9	0.479198205640863	0.158066634130474	1.42306311438246	0.0053	0.0084	0.0826	0.0147	0.0483	0.0216	0.0231	0.0354	0.0015	0.0308	0.0351	0.0985	0.0034	0.0433	0.1139	0.0226	0.0161	0.0038	0.0022	0.0218	0.0236	0.1497	0.0394	0.1039	0.0434	0.0019
16	rs12922524	7914492	0.86	0.193417951625055	0.9	0.479198205640863	0.175937295588736	1.68545244739323	0.0056	0.0079	0.0837	0.0149	0.0478	0.022	0.0236	0.035	0.0016	0.0315	0.0344	0.0992	0.0031	0.0415	0.1121	0.0231	0.0168	0.0039	0.0022	0.0219	0.0242	0.1508	0.0392	0.1041	0.0423	0.0021
16	rs7192951	7914910	0.86	0.193417951625055	0.9	0.479198205640863	0.176009718637259	1.68195414576053	0.0056	0.0079	0.0837	0.0149	0.0478	0.022	0.0236	0.035	0.0016	0.0315	0.0344	0.0993	0.0031	0.0414	0.112	0.0231	0.0168	0.0039	0.0022	0.0219	0.0243	0.1508	0.0392	0.1041	0.0423	0.0021
16	rs4513116	7915530	0.86	0.193417951625055	0.9	0.479198205640863	0.178664975593619	1.69262735536083	0.0056	0.0078	0.0837	0.0149	0.0478	0.022	0.0236	0.035	0.0016	0.0316	0.0344	0.0993	0.0031	0.0414	0.112	0.0231	0.0168	0.0039	0.0022	0.022	0.0243	0.1508	0.0392	0.1041	0.0422	0.0021
16	rs75404075	7917143	0.85	0.2244882202137	0.89	0.529866637543626	0.182524518991912	1.70033230290044	0.0056	0.0077	0.0837	0.0149	0.0477	0.022	0.0236	0.035	0.0016	0.0316	0.0344	0.0994	0.0031	0.0413	0.1119	0.0231	0.0168	0.0039	0.0022	0.022	0.0243	0.1509	0.0392	0.1041	0.0422	0.0021
16	rs72763712	7932520	0.85	0.2244882202137	0.89	0.529866637543626	0.241115483726869	1.98131919335313	0.0058	0.0068	0.0843	0.015	0.0473	0.0215	0.0237	0.0348	0.0016	0.0324	0.0336	0.1002	0.0029	0.0402	0.1111	0.0229	0.0175	0.004	0.0025	0.0227	0.0248	0.1518	0.0396	0.1038	0.0416	0.0021
16	rs8053478	7935118	0.85	0.2244882202137	0.88	0.583941145430028	0.253398128719963	2.04195919834212	0.0058	0.0068	0.0845	0.0151	0.0472	0.0215	0.0237	0.0347	0.0016	0.0324	0.0334	0.1003	0.0029	0.0401	0.1111	0.0228	0.0176	0.004	0.0025	0.0228	0.0249	0.152	0.0396	0.1037	0.0414	0.0021
16	rs78889395	7937760	0.85	0.2244882202137	0.88	0.583941145430028	0.265923783115125	2.04106035942348	0.0058	0.0067	0.0844	0.015	0.0472	0.0215	0.0238	0.0347	0.0015	0.0324	0.0333	0.1002	0.0029	0.04	0.111	0.0228	0.0176	0.004	0.0025	0.0228	0.0249	0.1522	0.0396	0.104	0.0413	0.0021
16	rs9932402	7939255	0.85	0.2244882202137	0.88	0.583941145430028	0.273189066810097	2.07525343882197	0.0059	0.0067	0.0843	0.015	0.047	0.0214	0.0239	0.0347	0.0015	0.0325	0.0334	0.1001	0.0029	0.04	0.1109	0.0229	0.0177	0.004	0.0025	0.0228	0.0249	0.1523	0.0396	0.1041	0.0413	0.0021
16	rs12598585	7940349	0.85	0.2244882202137	0.88	0.583941145430028	0.282348659983995	2.08516556864302	0.0059	0.0067	0.0841	0.015	0.0469	0.0215	0.024	0.0347	0.0015	0.0325	0.0334	0.1	0.0029	0.04	0.1109	0.0229	0.0178	0.004	0.0025	0.0228	0.025	0.1523	0.0396	0.1042	0.0413	0.0021
16	rs73502833	7946087	0.85	0.2244882202137	0.89	0.529866637543626	0.314232152744844	2.1712086508579	0.0059	0.0065	0.084	0.0151	0.0466	0.0217	0.0243	0.0347	0.0015	0.0325	0.0336	0.0999	0.0029	0.0398	0.1104	0.023	0.0179	0.0041	0.0025	0.0229	0.0251	0.1527	0.0396	0.1044	0.041	0.0021
16	rs75314514	7956132	0.85	0.2244882202137	0.89	0.529866637543626	0.399752329118893	2.34918677489114	0.0057	0.0064	0.0843	0.0151	0.0459	0.022	0.025	0.0348	0.0015	0.0325	0.0341	0.0998	0.0029	0.039	0.1103	0.0229	0.0182	0.0042	0.0024	0.023	0.0253	0.1526	0.0396	0.1048	0.0405	0.0021
16	rs8053487	7957344	0.84	0.258953137461488	0.89	0.529866637543626	0.40918443294666	2.36438726017335	0.0057	0.0064	0.0843	0.0151	0.0459	0.022	0.025	0.0348	0.0015	0.0325	0.0342	0.0999	0.0029	0.0389	0.1104	0.0229	0.0182	0.0042	0.0024	0.023	0.0253	0.1523	0.0396	0.1048	0.0405	0.0021
16	rs34946683	7958887	0.84	0.258953137461488	0.89	0.529866637543626	0.409698963559576	2.40749015819461	0.0057	0.0064	0.0844	0.0152	0.0457	0.0221	0.0251	0.0347	0.0015	0.0326	0.0343	0.0998	0.0028	0.0388	0.1103	0.0228	0.0182	0.0042	0.0024	0.023	0.0253	0.1526	0.0397	0.1049	0.0405	0.0021
16	rs77998093	7960547	0.84	0.258953137461488	0.9	0.479198205640863	0.399639362711311	2.3843677315837	0.0056	0.0063	0.0843	0.0152	0.0456	0.0221	0.0252	0.0347	0.0015	0.0326	0.0344	0.1001	0.0028	0.0387	0.1102	0.0227	0.0183	0.0042	0.0024	0.023	0.0252	0.1525	0.0397	0.1049	0.0405	0.0021
16	rs28688707	7961362	0.84	0.258953137461488	0.9	0.479198205640863	0.387144519797664	2.33966979940258	0.0054	0.0062	0.0843	0.0153	0.0457	0.0224	0.0254	0.0342	0.0015	0.0328	0.035	0.1	0.0026	0.0387	0.1097	0.0225	0.0187	0.0042	0.0023	0.0233	0.0252	0.152	0.0396	0.1051	0.0406	0.0022
16	rs4635323	7961786	0.84	0.258953137461488	0.9	0.479198205640863	0.407756879864997	2.29945935057521	0.0053	0.0061	0.0845	0.0153	0.0459	0.0224	0.0256	0.0344	0.0014	0.0335	0.0354	0.0988	0.0026	0.0388	0.1091	0.022	0.0189	0.0041	0.0022	0.0233	0.0253	0.1523	0.0397	0.1053	0.0406	0.0022
16	rs35427251	7965152	0.84	0.258953137461488	0.9	0.479198205640863	0.489498050519832	2.30877307263588	0.0052	0.0057	0.0849	0.0153	0.0456	0.0223	0.0258	0.0348	0.0013	0.034	0.0359	0.098	0.0024	0.0384	0.1082	0.0212	0.0188	0.004	0.002	0.0238	0.0258	0.152	0.0398	0.1056	0.0417	0.0022
16	rs62017182	7968516	0.84	0.258953137461488	0.9	0.479198205640863	0.538427148275615	2.36182247053288	0.0052	0.0056	0.0853	0.0152	0.0453	0.0221	0.0259	0.0351	0.0013	0.0341	0.0363	0.0978	0.0024	0.0384	0.1079	0.0209	0.0187	0.004	0.002	0.024	0.0258	0.1519	0.0399	0.1056	0.0421	0.0021
16	rs117825174	7968733	0.84	0.258953137461488	0.91	0.431857736337621	0.539603583571819	2.3543132886829	0.0052	0.0056	0.0853	0.0152	0.0453	0.0221	0.0259	0.0352	0.0013	0.0341	0.0363	0.0978	0.0024	0.0384	0.1079	0.0208	0.0187	0.004	0.002	0.024	0.0258	0.1518	0.0399	0.1056	0.0421	0.0021
16	rs4396517	7973527	0.83	0.29697514221559	0.91	0.431857736337621	0.571958228047835	2.40124807321907	0.0052	0.0056	0.0854	0.0152	0.0452	0.0221	0.0261	0.0353	0.0013	0.0345	0.0365	0.0974	0.0023	0.0385	0.1077	0.0207	0.0188	0.004	0.0019	0.0241	0.0259	0.1515	0.04	0.1053	0.0423	0.0021
16	rs4131337	7974635	0.83	0.29697514221559	0.91	0.431857736337621	0.58214811705846	2.42898539846419	0.0052	0.0056	0.0853	0.0153	0.0451	0.022	0.0261	0.0353	0.0013	0.0345	0.0366	0.0974	0.0023	0.0385	0.1077	0.0207	0.0188	0.004	0.0019	0.0241	0.0259	0.1515	0.04	0.1052	0.0423	0.0021
16	rs4640170	7977038	0.83	0.29697514221559	0.91	0.431857736337621	0.593036590088355	2.40510324390357	0.0052	0.0056	0.0852	0.0153	0.0451	0.022	0.0263	0.0351	0.0013	0.0345	0.0366	0.0973	0.0023	0.0385	0.1079	0.0208	0.0189	0.004	0.0019	0.0242	0.0259	0.1514	0.0401	0.1052	0.0423	0.0022
16	rs8047258	7984435	0.83	0.29697514221559	0.91	0.431857736337621	0.651721231009524	2.45400049031912	0.0051	0.0056	0.086	0.0153	0.0441	0.0223	0.0268	0.0349	0.0014	0.0346	0.0372	0.099	0.0026	0.0379	0.1059	0.021	0.0193	0.004	0.0017	0.0242	0.026	0.151	0.0399	0.1049	0.0421	0.0023
16	rs76648463	7990012	0.83	0.29697514221559	0.91	0.431857736337621	0.681787109989176	2.34955290837149	0.0052	0.0056	0.0863	0.0152	0.0441	0.0225	0.027	0.0348	0.0016	0.0346	0.0372	0.0984	0.0028	0.038	0.1055	0.0211	0.0193	0.0041	0.0016	0.0242	0.0259	0.1505	0.04	0.1047	0.0421	0.0024
16	rs4381585	7993421	0.83	0.29697514221559	0.91	0.431857736337621	0.698336023482958	2.3352789742393	0.0052	0.0057	0.0864	0.0152	0.0441	0.0226	0.027	0.0347	0.0016	0.0346	0.0371	0.0986	0.0028	0.0381	0.1054	0.0212	0.0193	0.0042	0.0016	0.0243	0.0258	0.1503	0.0401	0.1043	0.042	0.0025
16	rs12599592	7994967	0.83	0.29697514221559	0.91	0.431857736337621	0.712014406365931	2.34515977526629	0.0052	0.0057	0.0864	0.0152	0.0441	0.0226	0.0271	0.0347	0.0016	0.0346	0.0371	0.0986	0.0029	0.0381	0.1053	0.0212	0.0194	0.0042	0.0016	0.0243	0.0258	0.1503	0.04	0.1043	0.042	0.0025
16	rs79212757	8006662	0.83	0.29697514221559	0.91	0.431857736337621	0.728883882342501	2.29471300382075	0.0052	0.0057	0.0866	0.0153	0.0442	0.0227	0.0272	0.0347	0.0017	0.0344	0.0372	0.0984	0.0029	0.0381	0.1051	0.0212	0.0194	0.0042	0.0015	0.0244	0.0256	0.1502	0.04	0.1039	0.0419	0.0026
16	rs72763801	8007308	0.83	0.29697514221559	0.91	0.431857736337621	0.719830231641929	2.27792819491331	0.0052	0.0057	0.0866	0.0154	0.0442	0.0227	0.0272	0.0346	0.0018	0.0344	0.0373	0.0984	0.0029	0.0381	0.1051	0.0212	0.0194	0.0042	0.0015	0.0244	0.0256	0.1501	0.04	0.1039	0.0419	0.0027
16	rs35821481	8009821	0.83	0.29697514221559	0.91	0.431857736337621	0.714987399914104	2.26698999729899	0.0052	0.0058	0.0865	0.0155	0.0442	0.0228	0.0273	0.0346	0.0018	0.0343	0.0373	0.0984	0.003	0.0381	0.1051	0.0212	0.0195	0.0042	0.0015	0.0244	0.0256	0.1499	0.0399	0.1039	0.0419	0.0027
16	rs5020934	8011259	0.83	0.29697514221559	0.91	0.431857736337621	0.713723205720253	2.2673544962623	0.0052	0.0058	0.0865	0.0155	0.0442	0.0228	0.0273	0.0346	0.0018	0.0343	0.0373	0.0984	0.003	0.0381	0.1051	0.0212	0.0195	0.0042	0.0015	0.0244	0.0257	0.1499	0.0399	0.1039	0.0419	0.0027
16	rs62018787	8015053	0.83	0.29697514221559	0.91	0.431857736337621	0.713277256639421	2.26626102168971	0.0052	0.0058	0.0865	0.0155	0.0442	0.0228	0.0273	0.0346	0.0018	0.0343	0.0373	0.0984	0.003	0.0381	0.1051	0.0212	0.0195	0.0042	0.0015	0.0244	0.0257	0.1499	0.0399	0.1039	0.0419	0.0027
16	rs9924979	8019499	0.83	0.29697514221559	0.91	0.431857736337621	0.684922106455446	2.26407427351432	0.0052	0.0058	0.0865	0.0157	0.0443	0.0229	0.0273	0.0345	0.0018	0.0342	0.0375	0.0986	0.003	0.0381	0.1048	0.0212	0.0196	0.0042	0.0015	0.0244	0.0257	0.1497	0.0399	0.1037	0.0418	0.0027
16	rs17672470	8021162	0.83	0.29697514221559	0.91	0.431857736337621	0.682369876728714	2.25095942957533	0.0052	0.0058	0.0865	0.0157	0.0443	0.023	0.0273	0.0345	0.0018	0.0342	0.0375	0.0986	0.003	0.0381	0.1048	0.0212	0.0196	0.0042	0.0015	0.0244	0.0257	0.1496	0.0399	0.1037	0.0418	0.0027
16	rs7191572	8027241	0.83	0.29697514221559	0.91	0.431857736337621	0.621084027336294	2.22057786579962	0.0053	0.006	0.0861	0.0158	0.0445	0.0231	0.0275	0.0341	0.0018	0.0343	0.0368	0.0999	0.003	0.0383	0.1041	0.0213	0.0199	0.0042	0.0015	0.0243	0.0257	0.1491	0.0399	0.1032	0.042	0.0026
16	rs6501051	8030762	0.83	0.29697514221559	0.91	0.431857736337621	0.622760646768627	2.27191136029238	0.0052	0.006	0.0857	0.016	0.0448	0.0233	0.0276	0.0339	0.0018	0.0344	0.0372	0.1002	0.0027	0.0381	0.1033	0.0219	0.02	0.0043	0.0014	0.0242	0.0256	0.1483	0.0402	0.1033	0.0418	0.0027
16	rs13334846	8031283	0.83	0.29697514221559	0.91	0.431857736337621	0.667507125989708	2.41759184790186	0.0052	0.006	0.0856	0.016	0.0447	0.0233	0.0276	0.0338	0.0019	0.0344	0.0376	0.1	0.0027	0.0381	0.1031	0.0221	0.0201	0.0044	0.0014	0.0242	0.0256	0.1479	0.0407	0.1031	0.0417	0.0027
16	rs76833880	8032255	0.84	0.258953137461488	0.91	0.431857736337621	0.70549320372257	2.45620919662086	0.0053	0.0061	0.0854	0.0162	0.0446	0.0234	0.0277	0.0337	0.002	0.0343	0.0377	0.1002	0.0026	0.0382	0.103	0.0222	0.0201	0.0045	0.0015	0.0243	0.0258	0.1471	0.0408	0.1028	0.0415	0.0028
16	rs1354808	8038856	0.84	0.258953137461488	0.91	0.431857736337621	0.704753847161264	2.54512148707605	0.0055	0.0061	0.0851	0.0167	0.0444	0.0236	0.028	0.0335	0.0021	0.0341	0.0381	0.1003	0.0024	0.0383	0.1025	0.0226	0.0202	0.0047	0.0016	0.0245	0.0264	0.1456	0.041	0.1022	0.0411	0.0029
16	rs17569616	8039286	0.84	0.258953137461488	0.91	0.431857736337621	0.736328576521189	2.54623064870931	0.0055	0.0061	0.0851	0.0168	0.0444	0.0236	0.0281	0.0335	0.0021	0.0341	0.0382	0.1004	0.0025	0.0384	0.1024	0.0226	0.0202	0.0048	0.0016	0.0245	0.0264	0.1455	0.041	0.1022	0.041	0.0029
16	rs7191022	8040128	0.84	0.258953137461488	0.91	0.431857736337621	0.744033712332827	2.56213491514207	0.0056	0.0061	0.0849	0.0168	0.0445	0.0235	0.0281	0.0334	0.0021	0.0342	0.0382	0.1004	0.0025	0.0384	0.1022	0.0225	0.0202	0.0051	0.0016	0.0245	0.0264	0.1452	0.041	0.102	0.0411	0.0029
16	rs75137527	8040195	0.84	0.258953137461488	0.9	0.479198205640863	0.710678354276479	2.4904747453059	0.0056	0.0062	0.0848	0.0169	0.0443	0.0236	0.0281	0.0334	0.0021	0.0342	0.0383	0.1004	0.0025	0.0385	0.1022	0.0225	0.0202	0.0051	0.0016	0.0244	0.0263	0.1452	0.041	0.1019	0.0414	0.0029
16	rs1507035	8041271	0.84	0.258953137461488	0.9	0.479198205640863	0.729709421590806	2.56342996375479	0.0056	0.0062	0.0846	0.017	0.0443	0.0236	0.0282	0.0334	0.0022	0.0343	0.0385	0.1005	0.0025	0.0386	0.1017	0.0226	0.0203	0.0051	0.0016	0.0243	0.0264	0.1448	0.0411	0.1016	0.0413	0.003
16	rs77676259	8044951	0.84	0.258953137461488	0.91	0.431857736337621	0.69988275683053	2.59434893056494	0.0064	0.0064	0.0822	0.0181	0.0441	0.0238	0.0286	0.0327	0.0024	0.034	0.0394	0.1015	0.0033	0.0387	0.0998	0.0236	0.021	0.0055	0.0021	0.0244	0.0271	0.1412	0.0415	0.1007	0.0413	0.0034
16	rs4787108	8047081	0.83	0.29697514221559	0.91	0.431857736337621	0.658230132313196	2.49563794140118	0.0069	0.0064	0.0806	0.0188	0.0441	0.0239	0.0289	0.0327	0.0025	0.0342	0.0401	0.102	0.0037	0.0386	0.0983	0.0245	0.0215	0.0057	0.0024	0.0245	0.0276	0.1388	0.0417	0.0998	0.0414	0.0037
16	rs28488717	8047452	0.83	0.29697514221559	0.91	0.431857736337621	0.804580660710273	2.48015221558878	0.007	0.0065	0.0798	0.0189	0.0439	0.0242	0.0292	0.0327	0.0026	0.0346	0.04	0.1024	0.0039	0.0387	0.0969	0.0249	0.0221	0.0059	0.0024	0.0247	0.0276	0.1377	0.0417	0.0992	0.0415	0.0038
16	rs1567147	8047958	0.84	0.258953137461488	0.92	0.387761932740255	0.724612703341213	2.30840773951844	0.0073	0.0067	0.0786	0.0195	0.0439	0.0243	0.0297	0.0329	0.0027	0.0352	0.0404	0.1021	0.0041	0.0393	0.095	0.0257	0.0226	0.0062	0.0026	0.0248	0.0276	0.1361	0.0416	0.0982	0.0418	0.004
16	rs56111120	8049280	0.84	0.258953137461488	0.92	0.387761932740255	0.685652099408911	2.28723089497817	0.0078	0.0073	0.0758	0.021	0.0435	0.0254	0.0307	0.0331	0.003	0.0364	0.0412	0.1015	0.0042	0.0397	0.0918	0.0282	0.024	0.0062	0.0029	0.0249	0.0278	0.1314	0.0415	0.0961	0.043	0.0044
16	rs7187840	8049377	0.84	0.258953137461488	0.92	0.387761932740255	0.647089972667445	2.30767709507335	0.0079	0.0073	0.0756	0.0211	0.0435	0.0255	0.0307	0.0332	0.003	0.0366	0.0412	0.1014	0.0042	0.0398	0.0913	0.0284	0.0241	0.0063	0.0029	0.025	0.0278	0.1311	0.0415	0.0959	0.0431	0.0045
16	rs79460322	8050320	0.85	0.2244882202137	0.92	0.387761932740255	0.569340042983668	2.24658997369558	0.0078	0.0074	0.0762	0.0218	0.042	0.0256	0.031	0.0333	0.0031	0.0378	0.0417	0.1016	0.0042	0.0411	0.0905	0.0289	0.0245	0.0063	0.003	0.025	0.0273	0.1274	0.0412	0.096	0.0433	0.0045
16	rs62020163	8050408	0.85	0.2244882202137	0.93	0.346822133743557	0.506553607485914	2.21094690832424	0.0078	0.0074	0.0762	0.0219	0.0419	0.0257	0.0311	0.0333	0.0032	0.0379	0.0418	0.1017	0.0042	0.0412	0.0904	0.0289	0.0246	0.0063	0.003	0.025	0.0273	0.1271	0.0412	0.096	0.0434	0.0045
16	rs9674018	8050410	0.85	0.2244882202137	0.94	0.308944172156586	0.4841444438979	2.18879810172049	0.0078	0.0074	0.0763	0.0219	0.0419	0.0257	0.031	0.0333	0.0032	0.0379	0.0418	0.102	0.0042	0.0412	0.0904	0.0288	0.0246	0.0063	0.003	0.025	0.0273	0.1271	0.0409	0.0962	0.0433	0.0045
16	rs7197658	8060441	0.86	0.193417951625055	0.94	0.308944172156586	0.236767233764618	1.84041436170044	0.0075	0.0068	0.0734	0.0216	0.041	0.0254	0.0282	0.0325	0.0027	0.0383	0.0413	0.1105	0.0033	0.0401	0.0911	0.0276	0.0255	0.0058	0.0031	0.025	0.0249	0.1286	0.04	0.1009	0.0443	0.0039
16	rs58032338	8064303	0.86	0.193417951625055	0.94	0.308944172156586	0.233269112446637	1.77043586725925	0.0075	0.0068	0.0734	0.0217	0.041	0.0254	0.0281	0.0326	0.0027	0.0383	0.0415	0.1109	0.0033	0.0401	0.091	0.0276	0.0254	0.0058	0.0031	0.0251	0.0249	0.1284	0.0399	0.101	0.0441	0.0039
16	rs11077253	8064437	0.86	0.193417951625055	0.94	0.308944172156586	0.233269112446637	1.77237439772589	0.0075	0.0068	0.0734	0.0217	0.041	0.0254	0.0281	0.0326	0.0027	0.0383	0.0415	0.1109	0.0033	0.0401	0.091	0.0276	0.0254	0.0058	0.0031	0.0251	0.0249	0.1284	0.0399	0.101	0.0441	0.0039
16	rs77822826	8068592	0.86	0.193417951625055	0.94	0.308944172156586	0.226693767393121	1.75793098424194	0.0075	0.0068	0.0733	0.0217	0.0411	0.0254	0.0281	0.0326	0.0027	0.0383	0.0414	0.111	0.0033	0.0402	0.0911	0.0275	0.0254	0.0058	0.0031	0.0251	0.0249	0.1284	0.0399	0.1009	0.0442	0.0039
16	rs7203272	8074720	0.86	0.193417951625055	0.93	0.346822133743557	0.203715449405075	1.71733652256535	0.0074	0.0069	0.0732	0.0219	0.0412	0.0254	0.0281	0.0326	0.0026	0.0384	0.0413	0.1113	0.0033	0.0405	0.0909	0.0273	0.0255	0.0057	0.003	0.0251	0.0249	0.1283	0.04	0.1008	0.0444	0.0038
16	rs76158370	8074893	0.86	0.193417951625055	0.92	0.387761932740255	0.182746501811378	1.71540694929942	0.0074	0.0069	0.0732	0.0217	0.0412	0.026	0.0281	0.0327	0.0029	0.0384	0.0413	0.1113	0.0033	0.0404	0.0908	0.0272	0.0255	0.0058	0.003	0.0252	0.025	0.1281	0.0397	0.1007	0.0445	0.0037
16	rs12709211	8075271	0.86	0.193417951625055	0.92	0.387761932740255	0.182524518991912	1.70331060761704	0.0074	0.0069	0.0733	0.0217	0.0413	0.026	0.0281	0.0327	0.0029	0.0384	0.0413	0.1113	0.0033	0.0404	0.0907	0.0272	0.0255	0.0058	0.003	0.0252	0.025	0.1281	0.0397	0.1006	0.0444	0.0037
16	rs3112644	8076300	0.86	0.193417951625055	0.92	0.387761932740255	0.191031146777917	1.68650214962534	0.0074	0.0069	0.0731	0.0213	0.0413	0.0259	0.028	0.0328	0.0028	0.0383	0.0411	0.1119	0.0033	0.0405	0.0907	0.0271	0.0255	0.0057	0.003	0.0254	0.025	0.1281	0.0396	0.1005	0.0449	0.0037
16	rs12925333	8076537	0.86	0.193417951625055	0.92	0.387761932740255	0.181453792813648	1.69157708487918	0.0074	0.0069	0.0732	0.0213	0.0413	0.0259	0.028	0.0328	0.0028	0.0383	0.041	0.1119	0.0033	0.0404	0.0909	0.0271	0.0255	0.0057	0.003	0.0254	0.025	0.1281	0.0396	0.1005	0.0448	0.0037
16	rs74906786	8077581	0.85	0.2244882202137	0.92	0.387761932740255	0.169454480107229	1.67758279902624	0.0074	0.0069	0.0733	0.0213	0.0413	0.0259	0.0279	0.0328	0.0028	0.0385	0.0408	0.1121	0.0033	0.0404	0.091	0.027	0.0255	0.0057	0.0031	0.0253	0.0249	0.1281	0.0397	0.1005	0.0449	0.0037
16	rs62020191	8080887	0.85	0.2244882202137	0.92	0.387761932740255	0.165374063151374	1.67845693211396	0.0074	0.0069	0.0733	0.0212	0.0412	0.0259	0.0277	0.0328	0.0028	0.0384	0.0408	0.1124	0.0032	0.0404	0.0911	0.027	0.0254	0.0057	0.0031	0.0252	0.0248	0.1281	0.0397	0.1006	0.0448	0.0037
16	rs117981690	8082249	0.85	0.2244882202137	0.92	0.387761932740255	0.161868537703366	1.67531037236146	0.0074	0.0069	0.0733	0.0212	0.0412	0.0259	0.0277	0.0328	0.0028	0.0384	0.0408	0.1124	0.0032	0.0404	0.0911	0.027	0.0254	0.0057	0.0031	0.0252	0.0248	0.1281	0.0397	0.1006	0.0448	0.0037
16	rs66512132	8085097	0.85	0.2244882202137	0.92	0.387761932740255	0.155090220623411	1.66465362877913	0.0074	0.0069	0.0735	0.0212	0.0413	0.0258	0.0275	0.0328	0.0028	0.0385	0.0407	0.1125	0.0032	0.0403	0.0912	0.0268	0.0253	0.0057	0.0031	0.0252	0.0248	0.1282	0.0398	0.1009	0.0446	0.0037
16	rs7206055	8086508	0.86	0.193417951625055	0.91	0.431857736337621	0.153514199540627	1.66273300944515	0.0074	0.0069	0.0736	0.0211	0.0413	0.0258	0.0274	0.0328	0.0028	0.0385	0.0407	0.1126	0.0032	0.0403	0.0913	0.0268	0.0253	0.0057	0.0031	0.0251	0.0247	0.1284	0.0398	0.101	0.0446	0.0036
16	rs78356946	8087235	0.86	0.193417951625055	0.91	0.431857736337621	0.149204472634502	1.64058288063401	0.0073	0.0068	0.0737	0.021	0.0412	0.0256	0.0272	0.0328	0.0027	0.0385	0.0406	0.1128	0.0032	0.0402	0.0916	0.0267	0.0252	0.0056	0.0031	0.025	0.0245	0.1288	0.0398	0.1012	0.0445	0.0036
16	rs3112654	8089404	0.87	0.165571370278195	0.91	0.431857736337621	0.111011342905654	1.35315460617565	0.0066	0.0068	0.075	0.0199	0.0408	0.024	0.0252	0.0332	0.002	0.0388	0.0406	0.1155	0.0027	0.0391	0.0947	0.0252	0.024	0.0053	0.0029	0.0242	0.0224	0.1345	0.0389	0.1041	0.0439	0.0032
16	rs28505964	8089591	0.87	0.165571370278195	0.91	0.431857736337621	0.108961800700946	1.33138721261391	0.0065	0.0068	0.075	0.0198	0.0408	0.0237	0.0249	0.0334	0.002	0.0392	0.0405	0.1161	0.0025	0.0388	0.0951	0.0251	0.0237	0.0051	0.0029	0.024	0.022	0.1354	0.0391	0.1043	0.0438	0.0031
16	rs72767104	8092615	0.87	0.165571370278195	0.91	0.431857736337621	0.0944002452642063	1.28736277358359	0.0064	0.0068	0.075	0.0196	0.0412	0.0235	0.0247	0.0336	0.0019	0.0395	0.0406	0.1162	0.0024	0.0388	0.0952	0.0249	0.0236	0.005	0.0028	0.0239	0.0218	0.1355	0.0393	0.1047	0.0437	0.003
16	rs4539581	8096430	0.87	0.165571370278195	0.92	0.387761932740255	0.0932371877750506	1.28133343070253	0.0064	0.0068	0.0751	0.0196	0.0412	0.0234	0.0247	0.0336	0.0019	0.0395	0.0406	0.1162	0.0024	0.0388	0.0952	0.0249	0.0236	0.005	0.0028	0.0239	0.0218	0.1356	0.0393	0.1048	0.0436	0.003
16	rs17740190	8100081	0.87	0.165571370278195	0.92	0.387761932740255	0.0805664249714003	1.28217054895211	0.0064	0.0067	0.0751	0.0196	0.0414	0.0233	0.0246	0.0337	0.0019	0.0397	0.0405	0.1163	0.0024	0.0389	0.0952	0.0248	0.0236	0.0049	0.0027	0.0238	0.0217	0.1357	0.0393	0.105	0.0436	0.0029
16	rs12930636	8116190	0.87	0.165571370278195	0.92	0.387761932740255	0.0689360414808489	1.22596237366977	0.0062	0.0067	0.0748	0.0194	0.0419	0.023	0.0245	0.0339	0.0018	0.0402	0.0407	0.1163	0.0023	0.0389	0.0962	0.0245	0.0233	0.0048	0.0027	0.0239	0.0217	0.1355	0.0392	0.1056	0.0433	0.0028
16	rs72767143	8116455	0.87	0.165571370278195	0.92	0.387761932740255	0.0689969795333684	1.22563011032393	0.0062	0.0067	0.0748	0.0194	0.0419	0.023	0.0245	0.0339	0.0018	0.0402	0.0407	0.1163	0.0023	0.0389	0.0962	0.0245	0.0233	0.0048	0.0027	0.0239	0.0217	0.1355	0.0392	0.1056	0.0433	0.0028
16	rs72767145	8120865	0.87	0.165571370278195	0.93	0.346822133743557	0.0708828375814122	1.24176299273527	0.0061	0.0067	0.0748	0.0194	0.042	0.023	0.0244	0.0339	0.0018	0.0403	0.0408	0.1165	0.0022	0.0389	0.0963	0.0245	0.0233	0.0048	0.0027	0.0239	0.0217	0.1355	0.0391	0.1057	0.0432	0.0028
16	rs9925208	8121039	0.87	0.165571370278195	0.93	0.346822133743557	0.0709655837449343	1.23843361020976	0.0061	0.0067	0.0748	0.0194	0.042	0.023	0.0244	0.0339	0.0018	0.0403	0.0408	0.1165	0.0022	0.0389	0.0963	0.0245	0.0233	0.0048	0.0027	0.0239	0.0217	0.1356	0.0391	0.1057	0.0432	0.0028
16	rs4787123	8127825	0.87	0.165571370278195	0.93	0.346822133743557	0.0759808906145573	1.24975985421435	0.006	0.0067	0.0747	0.0194	0.042	0.023	0.0243	0.0339	0.0017	0.0404	0.0408	0.1167	0.0022	0.0389	0.0965	0.0245	0.0232	0.0048	0.0027	0.0239	0.0216	0.1356	0.0391	0.1059	0.0431	0.0028
16	rs56821704	8143611	0.87	0.165571370278195	0.93	0.346822133743557	0.0662696685829814	1.18471860914732	0.0059	0.0067	0.0743	0.0193	0.0426	0.0228	0.0242	0.034	0.0017	0.041	0.0408	0.1171	0.0022	0.0394	0.0967	0.0242	0.0231	0.0048	0.0027	0.0237	0.0216	0.1359	0.0386	0.1059	0.0426	0.0028
16	rs58435609	8144564	0.87	0.165571370278195	0.94	0.308944172156586	0.0662300969473666	1.18884821919507	0.0059	0.0067	0.0743	0.0193	0.0426	0.0228	0.0242	0.034	0.0017	0.041	0.0408	0.1171	0.0022	0.0394	0.0967	0.0242	0.0231	0.0048	0.0027	0.0237	0.0216	0.1359	0.0386	0.1059	0.0426	0.0028
16	rs75469568	8146608	0.87	0.165571370278195	0.94	0.308944172156586	0.0638647573261008	1.13880854376792	0.0059	0.0067	0.0742	0.0193	0.0426	0.0227	0.0241	0.0341	0.0017	0.041	0.0408	0.1171	0.0022	0.0396	0.0967	0.0242	0.023	0.0048	0.0027	0.0237	0.0215	0.1359	0.0386	0.1059	0.0426	0.0028
16	rs3859016	8150564	0.87	0.165571370278195	0.94	0.308944172156586	0.0648548340377546	1.10349381387606	0.0059	0.0067	0.0742	0.0192	0.0426	0.0227	0.0241	0.0341	0.0017	0.0411	0.0408	0.1172	0.0022	0.0396	0.0967	0.0242	0.023	0.0048	0.0027	0.0237	0.0215	0.1359	0.0385	0.106	0.0426	0.0028
16	rs35464492	8155298	0.87	0.165571370278195	0.94	0.308944172156586	0.057608235370751	1.08428854862754	0.0058	0.0067	0.0741	0.019	0.0428	0.0232	0.024	0.0342	0.0016	0.0409	0.0408	0.117	0.0022	0.0398	0.0967	0.0242	0.0229	0.0048	0.0027	0.0235	0.0215	0.1362	0.0384	0.1061	0.0427	0.0028
16	rs76561026	8176093	0.87	0.165571370278195	0.94	0.308944172156586	0.0592656475761722	0.975359134040716	0.0057	0.0065	0.0741	0.0186	0.0425	0.0229	0.0237	0.0341	0.0016	0.0411	0.0407	0.1185	0.0022	0.0397	0.0964	0.0241	0.0225	0.0047	0.0026	0.0233	0.0212	0.1367	0.0382	0.1067	0.0434	0.0028
16	rs11077265	8176526	0.87	0.165571370278195	0.94	0.308944172156586	0.0601153610776074	0.975677639648889	0.0057	0.0065	0.0741	0.0186	0.0425	0.0229	0.0237	0.0341	0.0016	0.0411	0.0407	0.1185	0.0022	0.0397	0.0964	0.0241	0.0225	0.0047	0.0026	0.0233	0.0212	0.1367	0.0382	0.1067	0.0434	0.0028
16	rs74469522	8177440	0.87	0.165571370278195	0.94	0.308944172156586	0.0602082043738683	0.961047482399994	0.0057	0.0065	0.074	0.0186	0.0424	0.0229	0.0237	0.0341	0.0016	0.0411	0.0407	0.1186	0.0022	0.0397	0.0963	0.0241	0.0225	0.0048	0.0026	0.0233	0.0212	0.1367	0.0382	0.1067	0.0435	0.0028
16	rs79556836	8177707	0.87	0.165571370278195	0.94	0.308944172156586	0.0601896281273636	0.954382949835584	0.0057	0.0065	0.074	0.0186	0.0424	0.0229	0.0237	0.0341	0.0015	0.0411	0.0407	0.1186	0.0022	0.0397	0.0963	0.0241	0.0225	0.0048	0.0026	0.0233	0.0212	0.1367	0.0382	0.1067	0.0435	0.0028
16	rs17145276	8178120	0.87	0.165571370278195	0.94	0.308944172156586	0.0604686703283711	0.952163469556475	0.0057	0.0065	0.0739	0.0186	0.0424	0.0229	0.0237	0.0341	0.0015	0.0411	0.0407	0.1186	0.0022	0.0397	0.0963	0.0241	0.0225	0.0048	0.0026	0.0233	0.0212	0.1367	0.0382	0.1067	0.0436	0.0028
16	rs75671112	8181780	0.87	0.165571370278195	0.94	0.308944172156586	0.0549965002938107	0.948202649108009	0.0056	0.0064	0.0742	0.0186	0.0423	0.0228	0.0236	0.0341	0.0015	0.0412	0.0406	0.1186	0.0022	0.0399	0.0964	0.0241	0.0224	0.0047	0.0026	0.0232	0.0211	0.1368	0.0381	0.1068	0.0435	0.0027
16	rs72769330	8185583	0.87	0.165571370278195	0.94	0.308944172156586	0.0541438100197434	0.95184648410561	0.0056	0.0062	0.0742	0.0186	0.0424	0.0228	0.0236	0.0341	0.0015	0.0413	0.0405	0.1187	0.0022	0.04	0.0963	0.0241	0.0224	0.0047	0.0026	0.0232	0.0211	0.1368	0.0382	0.1069	0.0436	0.0027
16	rs80159184	8194527	0.87	0.165571370278195	0.94	0.308944172156586	0.0495548828529064	0.942188459855289	0.0054	0.0061	0.0741	0.0185	0.0426	0.0228	0.0234	0.0342	0.0015	0.0416	0.0403	0.1191	0.0021	0.0401	0.0962	0.024	0.0223	0.0045	0.0025	0.0231	0.021	0.137	0.0382	0.1071	0.0437	0.0027
16	rs12447647	8194811	0.87	0.165571370278195	0.93	0.346822133743557	0.0499146049780268	0.939658438555111	0.0054	0.0061	0.0741	0.0185	0.0426	0.0228	0.0234	0.0342	0.0014	0.0416	0.0403	0.1191	0.0021	0.0402	0.0962	0.024	0.0223	0.0045	0.0025	0.0231	0.021	0.137	0.0382	0.1071	0.0437	0.0026
16	rs11639530	8196681	0.87	0.165571370278195	0.93	0.346822133743557	0.0408076682089265	0.970902188527306	0.0052	0.0061	0.0744	0.0184	0.0427	0.0226	0.0228	0.0348	0.0014	0.0419	0.0404	0.1184	0.0021	0.0403	0.0967	0.0236	0.0218	0.0041	0.0026	0.0226	0.0215	0.1376	0.0386	0.1074	0.0437	0.0025
16	rs78807154	8200245	0.88	0.140769569262351	0.93	0.346822133743557	0.0369395948386889	0.986359251419928	0.005	0.0062	0.0743	0.0186	0.0435	0.0229	0.0227	0.0349	0.0014	0.0422	0.0407	0.1186	0.0019	0.04	0.0965	0.0237	0.0216	0.0036	0.0025	0.0226	0.0217	0.1372	0.0384	0.1075	0.0438	0.0023
16	rs56228169	8204366	0.88	0.140769569262351	0.93	0.346822133743557	0.036395352565636	0.984604003623867	0.005	0.0062	0.0743	0.0186	0.0436	0.0228	0.0226	0.035	0.0014	0.0422	0.0407	0.1186	0.0019	0.04	0.0965	0.0237	0.0216	0.0036	0.0025	0.0226	0.0217	0.1372	0.0384	0.1074	0.0438	0.0023
16	rs922309	8211031	0.88	0.140769569262351	0.93	0.346822133743557	0.0350269741663368	0.984923094435062	0.0049	0.0062	0.0742	0.0186	0.0438	0.0229	0.0226	0.035	0.0014	0.0423	0.0409	0.1184	0.0019	0.0399	0.0964	0.0238	0.0216	0.0034	0.0024	0.0226	0.0218	0.1374	0.0383	0.1075	0.0438	0.0022
16	rs11649242	8217480	0.88	0.140769569262351	0.93	0.346822133743557	0.0373951727746161	0.801626795434755	0.0046	0.0065	0.0718	0.018	0.0475	0.0227	0.0211	0.0354	0.0014	0.0423	0.0423	0.118	0.0019	0.0402	0.0961	0.0236	0.0206	0.0038	0.0023	0.0224	0.0218	0.1356	0.038	0.1105	0.0433	0.0021
16	rs4787154	8219754	0.88	0.140769569262351	0.92	0.387761932740255	0.0399986440320298	0.809438417359857	0.0045	0.0065	0.0717	0.018	0.0476	0.0226	0.0211	0.0353	0.0015	0.0422	0.0424	0.1179	0.0019	0.0401	0.096	0.0236	0.0206	0.0039	0.0024	0.0225	0.0218	0.1356	0.038	0.1108	0.0433	0.0021
16	rs12597924	8226775	0.88	0.140769569262351	0.92	0.387761932740255	0.0502102292676635	0.806526329965262	0.0045	0.0065	0.0718	0.0178	0.0479	0.0224	0.0208	0.035	0.0015	0.042	0.0421	0.1186	0.002	0.04	0.096	0.0235	0.0204	0.0041	0.0025	0.0226	0.0216	0.1354	0.0381	0.1113	0.0432	0.0021
16	rs1117064	8227377	0.88	0.140769569262351	0.92	0.387761932740255	0.0489538474402854	0.762813807575051	0.0046	0.0065	0.0717	0.0178	0.0479	0.0224	0.0208	0.035	0.0016	0.042	0.0421	0.1186	0.002	0.04	0.096	0.0235	0.0205	0.0041	0.0025	0.0226	0.0216	0.1353	0.038	0.1113	0.0431	0.0022
16	rs79146876	8228293	0.88	0.140769569262351	0.92	0.387761932740255	0.051387801579193	0.816190697576354	0.0046	0.0065	0.0717	0.0178	0.0478	0.0223	0.0208	0.035	0.0016	0.042	0.0421	0.1186	0.002	0.04	0.096	0.0234	0.0204	0.0041	0.0025	0.0226	0.0217	0.1354	0.0382	0.1113	0.0431	0.0022
16	rs17650271	8231491	0.88	0.140769569262351	0.92	0.387761932740255	0.0623128137028832	0.93491829044086	0.0045	0.0065	0.0716	0.0177	0.0479	0.0224	0.0207	0.035	0.0016	0.0422	0.0421	0.1185	0.002	0.0399	0.096	0.0235	0.0204	0.0041	0.0025	0.0225	0.0218	0.1357	0.0381	0.1113	0.043	0.0022
16	rs1381534	8232027	0.89	0.118826527661215	0.92	0.387761932740255	0.0740289197559345	0.912232447117604	0.0045	0.0065	0.0714	0.0176	0.0481	0.0222	0.0206	0.0348	0.0016	0.0422	0.0422	0.1185	0.0021	0.0399	0.0961	0.0235	0.0204	0.0041	0.0025	0.0225	0.022	0.1356	0.0383	0.1112	0.0429	0.0022
16	rs12446377	8235070	0.89	0.118826527661215	0.92	0.387761932740255	0.0796265519421112	0.646086513289533	0.0046	0.0068	0.0717	0.0174	0.0497	0.0215	0.02	0.0345	0.0016	0.0427	0.0427	0.117	0.0023	0.0399	0.0961	0.0241	0.0209	0.0041	0.0027	0.0224	0.0215	0.1348	0.0385	0.1115	0.0425	0.0024
16	rs4786216	8235618	0.89	0.118826527661215	0.92	0.387761932740255	0.0914000405010953	0.595515291962389	0.0046	0.0068	0.0716	0.0175	0.0499	0.0215	0.0198	0.0344	0.0016	0.0427	0.0429	0.1164	0.0023	0.0399	0.0963	0.0241	0.0213	0.0043	0.0028	0.0222	0.0213	0.1347	0.038	0.1117	0.0424	0.0025
16	rs17145366	8236341	0.89	0.118826527661215	0.92	0.387761932740255	0.113195744821838	0.562120814806674	0.0047	0.0069	0.0715	0.017	0.0502	0.0214	0.0195	0.0342	0.0021	0.0427	0.0429	0.1162	0.0023	0.0396	0.0967	0.0239	0.0212	0.0049	0.0029	0.0218	0.0212	0.1341	0.0384	0.1122	0.0421	0.0028
16	rs1466405	8236519	0.9	0.0995502148251544	0.92	0.387761932740255	0.126944986573997	0.627914431817207	0.0047	0.0069	0.0716	0.017	0.0503	0.0214	0.0194	0.0343	0.0021	0.0427	0.0429	0.116	0.0023	0.0395	0.0968	0.0239	0.0212	0.0049	0.0029	0.0218	0.0213	0.1339	0.0385	0.1125	0.0419	0.0028
16	rs11865292	8236685	0.9	0.0995502148251544	0.93	0.346822133743557	0.142363981982807	0.577268178193843	0.0047	0.0069	0.0714	0.017	0.0505	0.0214	0.0193	0.0343	0.0022	0.0428	0.043	0.1157	0.0022	0.0394	0.097	0.0239	0.0211	0.005	0.003	0.0218	0.0213	0.1335	0.0385	0.1126	0.0419	0.0029
16	rs8045510	8238485	0.88	0.140769569262351	0.93	0.346822133743557	0.198128340783537	0.486149347113537	0.0051	0.0064	0.0703	0.0168	0.0533	0.022	0.0183	0.0342	0.0025	0.0435	0.0442	0.1118	0.0024	0.039	0.1006	0.0237	0.0208	0.0052	0.0032	0.0217	0.0211	0.1296	0.0395	0.113	0.0419	0.0034
16	rs4024489	8240953	0.88	0.140769569262351	0.93	0.346822133743557	0.25553732757947	0.526981163033203	0.0051	0.0062	0.07	0.0166	0.0541	0.0222	0.0181	0.0339	0.0025	0.0434	0.0448	0.1119	0.0024	0.0384	0.1017	0.0237	0.0202	0.0051	0.0032	0.022	0.0213	0.1285	0.0398	0.1132	0.0416	0.0033
16	rs4787156	8242945	0.88	0.140769569262351	0.93	0.346822133743557	0.255492660766615	0.514105988206345	0.0051	0.0062	0.0697	0.0166	0.0542	0.0223	0.0182	0.0339	0.0025	0.0432	0.0448	0.1119	0.0025	0.0384	0.1017	0.0237	0.0202	0.0051	0.0032	0.0221	0.0213	0.1286	0.0398	0.1133	0.0417	0.0034
16	rs80102438	8248550	0.88	0.140769569262351	0.93	0.346822133743557	0.262376202459491	0.479223174678499	0.0051	0.0062	0.0699	0.0166	0.0544	0.0224	0.0181	0.0338	0.0025	0.0435	0.0449	0.1119	0.0024	0.0383	0.1019	0.0237	0.02	0.0051	0.0032	0.022	0.0213	0.1287	0.0399	0.1133	0.0413	0.0033
16	rs12445174	8251747	0.88	0.140769569262351	0.92	0.387761932740255	0.267661455097285	0.435705320422243	0.0051	0.0062	0.0699	0.0166	0.0544	0.0224	0.0181	0.0338	0.0025	0.0435	0.0449	0.1119	0.0024	0.0383	0.1019	0.0237	0.02	0.0051	0.0032	0.022	0.0213	0.1288	0.0399	0.1133	0.0413	0.0033
16	rs1868978	8253211	0.88	0.140769569262351	0.92	0.387761932740255	0.27133974443567	0.406884820740752	0.0051	0.0062	0.0698	0.0166	0.0544	0.0224	0.0181	0.0338	0.0025	0.0435	0.0455	0.1118	0.0024	0.0383	0.1018	0.0236	0.02	0.0051	0.0032	0.022	0.0213	0.1288	0.0399	0.1133	0.0413	0.0033
16	rs117132138	8260910	0.88	0.140769569262351	0.92	0.387761932740255	0.271893829052115	0.444852733696396	0.0051	0.0061	0.0698	0.0166	0.0545	0.0224	0.0179	0.0336	0.0025	0.0434	0.0455	0.1118	0.0024	0.0385	0.1017	0.0234	0.0201	0.0051	0.0032	0.022	0.0214	0.1289	0.0399	0.1134	0.0413	0.0033
16	rs116955368	8263755	0.88	0.140769569262351	0.92	0.387761932740255	0.279574342182447	0.437027889341484	0.0051	0.0061	0.0698	0.0166	0.0545	0.0224	0.0179	0.0336	0.0025	0.0433	0.0455	0.1118	0.0024	0.0385	0.1017	0.0234	0.0202	0.0051	0.0031	0.022	0.0214	0.129	0.0399	0.1135	0.0413	0.0033
16	rs17145438	8265395	0.88	0.140769569262351	0.92	0.387761932740255	0.285944021437508	0.424375768382391	0.0051	0.0061	0.0697	0.0166	0.0545	0.0224	0.0179	0.0336	0.0025	0.0433	0.0455	0.1119	0.0024	0.0385	0.1017	0.0234	0.0202	0.0051	0.0031	0.022	0.0214	0.129	0.0399	0.1136	0.0413	0.0033
16	rs13336716	8268940	0.88	0.140769569262351	0.92	0.387761932740255	0.289946184576678	0.407533858690854	0.0051	0.0061	0.0697	0.0166	0.0546	0.0224	0.0179	0.0336	0.0025	0.0433	0.0456	0.1118	0.0024	0.0385	0.1016	0.0233	0.0202	0.0051	0.0031	0.0221	0.0214	0.1291	0.0398	0.1136	0.0413	0.0033
16	rs1585540	8270206	0.88	0.140769569262351	0.93	0.346822133743557	0.287560361923909	0.400151669941544	0.0051	0.0061	0.0697	0.0166	0.0546	0.0224	0.0179	0.0335	0.0025	0.0433	0.0456	0.1118	0.0024	0.0387	0.1015	0.0233	0.0202	0.0051	0.0031	0.0222	0.0215	0.1292	0.0398	0.1135	0.0414	0.0034
16	rs80296128	8275858	0.88	0.140769569262351	0.93	0.346822133743557	0.281312448882657	0.415083266309195	0.0051	0.0061	0.0696	0.0166	0.0546	0.0219	0.0181	0.0335	0.0024	0.0433	0.0453	0.1119	0.0024	0.0387	0.1018	0.0234	0.0202	0.0051	0.0032	0.0222	0.0215	0.1294	0.0398	0.1134	0.0414	0.0034
16	rs12926179	8277932	0.88	0.140769569262351	0.92	0.387761932740255	0.285232479935683	0.380904330118517	0.0051	0.0061	0.0696	0.0166	0.0546	0.0218	0.0181	0.0335	0.0024	0.0433	0.0452	0.1119	0.0024	0.0387	0.1018	0.0234	0.0202	0.0051	0.0032	0.0223	0.0215	0.1294	0.0399	0.1134	0.0414	0.0034
16	rs1026226	8282614	0.88	0.140769569262351	0.92	0.387761932740255	0.33174843103855	0.331407455090341	0.0051	0.006	0.07	0.0166	0.0545	0.0219	0.0181	0.0334	0.0023	0.0435	0.0449	0.1118	0.0024	0.0387	0.1019	0.0232	0.0202	0.005	0.0034	0.0223	0.0215	0.1299	0.0398	0.1135	0.0411	0.0034
16	rs76893111	8284161	0.88	0.140769569262351	0.92	0.387761932740255	0.326227529447406	0.328105716531779	0.0051	0.006	0.0699	0.0166	0.0545	0.0219	0.0181	0.0334	0.0022	0.0436	0.045	0.1118	0.0024	0.0388	0.1019	0.0232	0.0202	0.005	0.0034	0.0223	0.0215	0.1299	0.0397	0.1135	0.0411	0.0035
16	rs79537509	8288401	0.88	0.140769569262351	0.93	0.346822133743557	0.344189851807451	0.301213292345333	0.0052	0.0059	0.0698	0.0166	0.0547	0.0219	0.0182	0.0335	0.0021	0.0439	0.0452	0.1116	0.0024	0.0389	0.1019	0.023	0.0202	0.0049	0.0035	0.0222	0.0214	0.1299	0.0396	0.1134	0.041	0.0035
16	rs75798761	8288442	0.88	0.140769569262351	0.93	0.346822133743557	0.344032867232437	0.300737207556742	0.0052	0.0059	0.0698	0.0166	0.0547	0.0219	0.0182	0.0335	0.0021	0.0439	0.0452	0.1116	0.0024	0.0389	0.1019	0.023	0.0202	0.0049	0.0035	0.0222	0.0214	0.1299	0.0396	0.1134	0.041	0.0035
16	rs75472909	8291986	0.88	0.140769569262351	0.93	0.346822133743557	0.347968595430616	0.303835793958286	0.0052	0.0059	0.0697	0.0166	0.0547	0.0219	0.0182	0.0335	0.002	0.0439	0.0453	0.1117	0.0024	0.0389	0.1019	0.023	0.0203	0.0049	0.0035	0.0222	0.0214	0.1299	0.0395	0.1135	0.041	0.0035
16	rs7184544	8293475	0.88	0.140769569262351	0.92	0.387761932740255	0.383927600458112	0.290909901413091	0.0053	0.0059	0.0696	0.0165	0.0547	0.0219	0.018	0.0335	0.0019	0.044	0.0454	0.1118	0.0024	0.039	0.102	0.0229	0.0203	0.0048	0.0035	0.0221	0.0214	0.1299	0.0395	0.1135	0.0411	0.0035
16	rs62018038	8301335	0.88	0.140769569262351	0.92	0.387761932740255	0.314132350774994	0.312225154572281	0.0052	0.0057	0.0702	0.0166	0.0549	0.0217	0.0179	0.0336	0.0019	0.0443	0.045	0.1123	0.0023	0.0389	0.1032	0.0222	0.0205	0.0046	0.0034	0.0224	0.0211	0.1291	0.0393	0.1138	0.041	0.0032
16	rs55650867	8301563	0.88	0.140769569262351	0.92	0.387761932740255	0.311940930330602	0.309941310672402	0.0052	0.0057	0.0702	0.0165	0.0549	0.0217	0.0179	0.0336	0.0019	0.0443	0.045	0.1123	0.0023	0.0389	0.1034	0.0221	0.0205	0.0046	0.0034	0.0224	0.0211	0.1292	0.0393	0.1138	0.041	0.0032
16	rs9927623	8304438	0.88	0.140769569262351	0.92	0.387761932740255	0.266791852644036	0.286561054103229	0.0052	0.0058	0.0702	0.0165	0.0549	0.0218	0.0178	0.0333	0.0019	0.0446	0.045	0.112	0.0023	0.0392	0.1038	0.0219	0.0204	0.0046	0.0034	0.0224	0.0211	0.1291	0.039	0.1138	0.0413	0.0032
16	rs1551171	8309465	0.88	0.140769569262351	0.92	0.387761932740255	0.172123577257755	0.235225998707462	0.0053	0.0058	0.0704	0.0169	0.0544	0.0223	0.0181	0.0339	0.0022	0.0458	0.0439	0.1107	0.0027	0.0396	0.1026	0.0213	0.0203	0.0048	0.0034	0.0222	0.021	0.1298	0.0386	0.1133	0.0417	0.0032
16	rs11077278	8310880	0.88	0.140769569262351	0.93	0.346822133743557	0.147566225241478	0.259302461967339	0.0054	0.0057	0.0701	0.0171	0.054	0.0227	0.0183	0.0346	0.0023	0.0464	0.0432	0.1101	0.0029	0.0397	0.1035	0.0211	0.0204	0.0048	0.0033	0.0222	0.0212	0.1291	0.0383	0.1126	0.042	0.0032
16	rs4787168	8311250	0.88	0.140769569262351	0.92	0.387761932740255	0.157353324909769	0.289379659456013	0.0054	0.0057	0.0701	0.0171	0.0536	0.0229	0.0182	0.0347	0.0024	0.0467	0.0428	0.1096	0.0029	0.0397	0.1034	0.0213	0.0202	0.0051	0.0034	0.0229	0.0213	0.1291	0.038	0.1125	0.0421	0.0033
16	rs72772932	8312309	0.88	0.140769569262351	0.92	0.387761932740255	0.175105671377497	0.261807608332423	0.0055	0.0056	0.0705	0.0171	0.0534	0.0228	0.0183	0.0352	0.0025	0.0479	0.0426	0.1086	0.0031	0.0396	0.102	0.0219	0.0201	0.0052	0.0034	0.0223	0.0215	0.1287	0.038	0.1128	0.0424	0.0034
16	rs17707692	8312366	0.88	0.140769569262351	0.92	0.387761932740255	0.171837717250641	0.275719035853756	0.0055	0.0056	0.0705	0.0171	0.0534	0.0226	0.0182	0.0352	0.0025	0.0479	0.0426	0.1087	0.0031	0.0395	0.102	0.0221	0.0201	0.0052	0.0034	0.0223	0.0215	0.1287	0.038	0.1128	0.0422	0.0034
16	rs8052570	8312933	0.88	0.140769569262351	0.93	0.346822133743557	0.150423690861192	0.329083001416643	0.0057	0.0054	0.0707	0.0172	0.0537	0.0222	0.0183	0.0356	0.0026	0.0475	0.0424	0.1082	0.0033	0.0396	0.1009	0.022	0.0204	0.0055	0.0034	0.0224	0.0217	0.1286	0.0379	0.1133	0.0423	0.0035
16	rs75205730	8313146	0.89	0.118826527661215	0.93	0.346822133743557	0.146783680304064	0.295278565456403	0.0057	0.0053	0.0708	0.0172	0.0542	0.022	0.0183	0.0354	0.0026	0.0473	0.0425	0.1074	0.0034	0.0396	0.1007	0.0219	0.0204	0.0056	0.0035	0.0225	0.0216	0.1285	0.0377	0.1139	0.0423	0.0035
16	rs72772937	8314169	0.89	0.118826527661215	0.93	0.346822133743557	0.217884675708845	0.257145012194247	0.0059	0.0051	0.0714	0.0174	0.0547	0.0212	0.0184	0.035	0.003	0.0475	0.0413	0.1063	0.004	0.0391	0.1007	0.0214	0.0204	0.0062	0.0038	0.0233	0.0214	0.1277	0.0371	0.1157	0.0421	0.0037
16	rs74396060	8314463	0.89	0.118826527661215	0.93	0.346822133743557	0.232165970890978	0.246107885669138	0.006	0.0051	0.0717	0.0174	0.0547	0.0209	0.0185	0.0349	0.003	0.0475	0.041	0.1059	0.0041	0.039	0.1007	0.0212	0.0204	0.0064	0.0039	0.0235	0.0213	0.1276	0.0372	0.1161	0.0422	0.0037
16	rs79696446	8314758	0.9	0.0995502148251544	0.93	0.346822133743557	0.236510296594103	0.255445767887816	0.0061	0.0051	0.0719	0.0173	0.0546	0.0208	0.0185	0.0348	0.0031	0.0474	0.0407	0.1054	0.0043	0.0391	0.1009	0.021	0.0205	0.0065	0.004	0.0237	0.0212	0.1274	0.0372	0.1164	0.0422	0.0038
16	rs12920439	8315083	0.89	0.118826527661215	0.93	0.346822133743557	0.267890552572249	0.26580854189286	0.0062	0.0051	0.0722	0.0172	0.0545	0.0206	0.0186	0.0347	0.0032	0.0474	0.0404	0.105	0.0044	0.0391	0.1011	0.0208	0.0206	0.0067	0.0041	0.0238	0.0211	0.1273	0.0373	0.1167	0.0421	0.0038
16	rs62019860	8321202	0.9	0.0995502148251544	0.93	0.346822133743557	0.28239580906362	0.26580854189286	0.0066	0.0054	0.0727	0.0178	0.0542	0.0205	0.0185	0.034	0.0034	0.0465	0.0392	0.1049	0.0054	0.0392	0.1011	0.0201	0.0212	0.007	0.004	0.0241	0.0209	0.1248	0.0378	0.1184	0.0423	0.004
16	rs11861081	8321930	0.9	0.0995502148251544	0.92	0.387761932740255	0.270049254833761	0.275719035853756	0.0066	0.0054	0.0728	0.0178	0.0542	0.0205	0.0185	0.034	0.0034	0.0465	0.0392	0.1049	0.0055	0.0392	0.1013	0.0201	0.0212	0.007	0.004	0.024	0.0209	0.1248	0.0379	0.1182	0.0423	0.004
16	rs1545475	8323546	0.9	0.0995502148251544	0.92	0.387761932740255	0.250340245056891	0.360795083282865	0.0069	0.0051	0.0731	0.018	0.054	0.0204	0.0187	0.0334	0.0034	0.0464	0.0385	0.1054	0.0057	0.0388	0.1011	0.0199	0.021	0.0072	0.0038	0.024	0.021	0.1244	0.0382	0.1186	0.0426	0.004
16	rs72772986	8323809	0.9	0.0995502148251544	0.92	0.387761932740255	0.261651690488499	0.418741260159837	0.0069	0.0051	0.0731	0.018	0.054	0.0204	0.0188	0.0334	0.0034	0.0462	0.0384	0.1054	0.0058	0.0386	0.101	0.0199	0.0211	0.0073	0.0038	0.0241	0.021	0.1245	0.0383	0.119	0.0426	0.004
16	rs1868969	8325142	0.9	0.0995502148251544	0.92	0.387761932740255	0.325718781977659	0.473538627921663	0.0068	0.0051	0.073	0.0181	0.0539	0.0204	0.0189	0.0333	0.0035	0.0453	0.0382	0.1054	0.0059	0.038	0.1007	0.0197	0.0212	0.0073	0.0038	0.0241	0.0211	0.1247	0.0384	0.1207	0.0425	0.0041
16	rs74364922	8326382	0.9	0.0995502148251544	0.92	0.387761932740255	0.330363673168095	0.502134642320138	0.0068	0.0051	0.0732	0.0181	0.0539	0.0204	0.0189	0.0332	0.0035	0.0453	0.0381	0.1055	0.0059	0.0379	0.1007	0.0197	0.0212	0.0073	0.0038	0.024	0.021	0.1249	0.0385	0.1208	0.0424	0.0041
16	rs9933649	8329537	0.9	0.0995502148251544	0.92	0.387761932740255	0.326278427024202	0.518388813271995	0.0068	0.0051	0.073	0.0182	0.0539	0.0204	0.0189	0.0332	0.0034	0.0454	0.0382	0.1053	0.006	0.038	0.1007	0.0194	0.021	0.0073	0.0038	0.024	0.0211	0.1251	0.0385	0.1207	0.0424	0.004
16	rs9923425	8329767	0.9	0.0995502148251544	0.92	0.387761932740255	0.31944483212508	0.511761152510224	0.0068	0.0051	0.0729	0.0181	0.0539	0.0204	0.0189	0.0332	0.0034	0.0455	0.0381	0.1052	0.006	0.038	0.101	0.0194	0.0209	0.0073	0.0038	0.024	0.0211	0.125	0.0385	0.1207	0.0424	0.004
16	rs5015250	8330522	0.9	0.0995502148251544	0.92	0.387761932740255	0.327450216651872	0.620679683143514	0.0068	0.0051	0.0728	0.0181	0.0539	0.0204	0.019	0.0333	0.0034	0.0458	0.0379	0.1052	0.006	0.0381	0.1009	0.0195	0.0209	0.0073	0.0038	0.024	0.0211	0.1248	0.0388	0.1205	0.0424	0.004
16	rs116986073	8331814	0.9	0.0995502148251544	0.92	0.387761932740255	0.342517261138495	0.665258724059235	0.0068	0.0051	0.0727	0.0181	0.0537	0.0203	0.019	0.0333	0.0034	0.0459	0.0378	0.1051	0.0059	0.0381	0.1008	0.0195	0.0208	0.0073	0.0038	0.0241	0.0212	0.1248	0.0388	0.1205	0.0425	0.004
16	rs12448167	8334459	0.91	0.0827439743829911	0.92	0.387761932740255	0.358095933120539	0.731767325674994	0.0068	0.0051	0.0726	0.0181	0.0536	0.0203	0.0191	0.0333	0.0034	0.0462	0.0376	0.105	0.0059	0.0381	0.1008	0.0196	0.0207	0.0072	0.0037	0.0242	0.0213	0.1248	0.0389	0.1205	0.0427	0.004
16	rs78726874	8337317	0.91	0.0827439743829911	0.92	0.387761932740255	0.377095711764364	0.746803208346867	0.0068	0.0052	0.0719	0.0181	0.0531	0.0204	0.0193	0.0336	0.0034	0.0468	0.0375	0.1048	0.0059	0.0382	0.1005	0.0197	0.0205	0.0071	0.0037	0.0241	0.0214	0.125	0.039	0.1199	0.043	0.004
16	rs8053877	8337803	0.91	0.0827439743829911	0.92	0.387761932740255	0.27133974443567	0.710533211864037	0.0067	0.0054	0.0703	0.0182	0.0521	0.0206	0.0197	0.0344	0.0034	0.0483	0.0377	0.1043	0.006	0.0387	0.0998	0.02	0.0201	0.0069	0.0037	0.024	0.0216	0.1256	0.0394	0.1183	0.0438	0.0041
16	rs12918248	8341334	0.92	0.0682081798453755	0.92	0.387761932740255	0.175105671377497	0.56452084689308	0.0065	0.0061	0.0701	0.0176	0.047	0.0201	0.0211	0.0323	0.0037	0.0505	0.0375	0.1034	0.0061	0.041	0.0965	0.0204	0.02	0.007	0.0033	0.024	0.0217	0.1305	0.0399	0.116	0.0464	0.0042
16	rs1015990	8342368	0.92	0.0682081798453755	0.92	0.387761932740255	0.152713088216789	0.512174750250598	0.0065	0.0061	0.07	0.0176	0.047	0.0202	0.0211	0.0323	0.0037	0.0505	0.0374	0.1033	0.0061	0.041	0.0968	0.0204	0.02	0.007	0.0034	0.0241	0.0218	0.1306	0.04	0.116	0.0464	0.0042
16	rs116020947	8342423	0.92	0.0682081798453755	0.92	0.387761932740255	0.155359426203197	0.532125650615653	0.0065	0.0061	0.07	0.0176	0.047	0.0202	0.0211	0.0323	0.0037	0.0505	0.0374	0.1033	0.0061	0.041	0.0968	0.0204	0.02	0.007	0.0034	0.0241	0.0218	0.1306	0.04	0.116	0.0464	0.0042
16	rs78964543	8346844	0.92	0.0682081798453755	0.92	0.387761932740255	0.158611382491684	0.459539044897554	0.0065	0.0061	0.07	0.0176	0.0469	0.0202	0.0211	0.0323	0.0034	0.0505	0.0374	0.1035	0.006	0.0412	0.097	0.0204	0.0199	0.0069	0.0034	0.0239	0.0218	0.1305	0.0402	0.1162	0.0462	0.0042
16	rs72774714	8347248	0.92	0.0682081798453755	0.93	0.346822133743557	0.159328037944772	0.441532609535004	0.0065	0.0061	0.07	0.0176	0.0469	0.0202	0.0211	0.0323	0.0034	0.0505	0.0375	0.1036	0.006	0.0412	0.0965	0.0204	0.0199	0.0069	0.0034	0.0239	0.0218	0.1308	0.0402	0.1163	0.0461	0.0042
16	rs75948033	8353913	0.92	0.0682081798453755	0.93	0.346822133743557	0.169100434033558	0.452580736339843	0.0065	0.0061	0.0701	0.0176	0.0465	0.0202	0.0211	0.0324	0.0034	0.0507	0.0376	0.1032	0.006	0.0414	0.0965	0.0204	0.0198	0.0069	0.0033	0.0238	0.0216	0.131	0.0405	0.1159	0.0462	0.0041
16	rs17777099	8355250	0.92	0.0682081798453755	0.93	0.346822133743557	0.163320940118538	0.464641543498737	0.0065	0.0061	0.0701	0.0177	0.0464	0.0203	0.0211	0.0324	0.0034	0.0507	0.0377	0.1031	0.006	0.0415	0.0965	0.0205	0.0198	0.0069	0.0033	0.0238	0.0216	0.131	0.0406	0.1158	0.0463	0.0041
16	rs17145695	8356326	0.92	0.0682081798453755	0.93	0.346822133743557	0.158134667383948	0.506804584956283	0.0064	0.0061	0.07	0.0177	0.0463	0.0203	0.0212	0.0324	0.0034	0.0508	0.0377	0.1031	0.006	0.0418	0.0965	0.0206	0.0199	0.0069	0.0033	0.0238	0.0216	0.1308	0.0407	0.1156	0.0463	0.0041
16	rs80230855	8356836	0.92	0.0682081798453755	0.93	0.346822133743557	0.15344734563029	0.496107567559086	0.0064	0.0061	0.07	0.0178	0.0462	0.0203	0.0212	0.0324	0.0034	0.0509	0.0377	0.1032	0.0059	0.0419	0.0963	0.0207	0.0199	0.0068	0.0033	0.0237	0.0216	0.1308	0.0407	0.1154	0.0463	0.004
16	rs75909196	8357822	0.92	0.0682081798453755	0.93	0.346822133743557	0.148384006574161	0.455119953789333	0.0064	0.006	0.07	0.0178	0.0462	0.0204	0.0213	0.0323	0.0034	0.0509	0.0378	0.1032	0.0058	0.0422	0.0963	0.0208	0.0199	0.0068	0.0033	0.0237	0.0216	0.1306	0.0407	0.1152	0.0463	0.004
16	rs73491623	8360241	0.92	0.0682081798453755	0.93	0.346822133743557	0.107824359154225	0.39795715482343	0.0064	0.006	0.0699	0.018	0.0459	0.0205	0.0214	0.0321	0.0034	0.0511	0.0379	0.1032	0.0056	0.0427	0.0962	0.0211	0.0199	0.0067	0.0033	0.0237	0.0217	0.1311	0.0408	0.1148	0.0462	0.0037
16	rs39568	8360838	0.93	0.0557421353933153	0.93	0.346822133743557	0.104827264046854	0.328349957995155	0.0063	0.006	0.0697	0.018	0.0459	0.0205	0.0215	0.0319	0.0033	0.0511	0.0378	0.1032	0.0054	0.0429	0.0963	0.0212	0.0199	0.0066	0.0033	0.0236	0.0216	0.1312	0.0411	0.1148	0.0463	0.0037
16	rs13332416	8365904	0.92	0.0682081798453755	0.93	0.346822133743557	0.0661510001407614	0.248684452246424	0.0061	0.0059	0.0688	0.0179	0.0454	0.0206	0.0218	0.0311	0.0034	0.0514	0.0384	0.1035	0.0043	0.044	0.097	0.0214	0.0195	0.0063	0.003	0.0232	0.0215	0.1329	0.0415	0.1139	0.0473	0.0034
16	rs73491686	8370889	0.92	0.0682081798453755	0.94	0.308944172156586	0.0857925985802944	0.18912286330841	0.0059	0.0059	0.0685	0.0178	0.0459	0.0206	0.0222	0.0306	0.0035	0.0518	0.0381	0.103	0.0039	0.0444	0.0969	0.0214	0.0192	0.0062	0.0028	0.023	0.0214	0.1334	0.0417	0.1138	0.0479	0.0033
16	rs117051771	8372140	0.92	0.0682081798453755	0.94	0.308944172156586	0.0877236639968886	0.179265510456408	0.0059	0.0059	0.0685	0.018	0.046	0.0206	0.0223	0.0305	0.0036	0.0519	0.038	0.1028	0.0038	0.0445	0.0968	0.0214	0.0192	0.0062	0.0026	0.023	0.0214	0.1334	0.0417	0.1138	0.048	0.0033
16	rs76257975	8372784	0.92	0.0682081798453755	0.93	0.346822133743557	0.0859797922582337	0.170085720381327	0.0059	0.0059	0.0685	0.0181	0.046	0.0206	0.0223	0.0305	0.0036	0.0519	0.038	0.1027	0.0038	0.0446	0.0967	0.0214	0.0191	0.0062	0.0026	0.023	0.0214	0.1335	0.0417	0.1138	0.0481	0.0033
16	rs75876858	8373033	0.92	0.0682081798453755	0.93	0.346822133743557	0.0837045478431133	0.162241167983665	0.0059	0.0059	0.0685	0.0182	0.0463	0.0206	0.0223	0.0304	0.0036	0.0519	0.038	0.1027	0.0037	0.0447	0.0967	0.0214	0.0191	0.0062	0.0025	0.023	0.0214	0.1335	0.0417	0.1138	0.0481	0.0033
16	rs117780075	8374086	0.92	0.0682081798453755	0.93	0.346822133743557	0.0823990613042335	0.156347993447435	0.0059	0.006	0.0685	0.0182	0.0465	0.0206	0.0224	0.0303	0.0036	0.052	0.038	0.1025	0.0037	0.0448	0.0965	0.0214	0.0191	0.0062	0.0025	0.0229	0.0214	0.1338	0.0417	0.1137	0.0482	0.0033
16	rs8054048	8374698	0.92	0.0682081798453755	0.93	0.346822133743557	0.0826956493527134	0.14638762377519	0.0059	0.006	0.0685	0.0182	0.0466	0.0206	0.0225	0.0303	0.0036	0.052	0.038	0.1024	0.0037	0.0448	0.0964	0.0214	0.0191	0.0062	0.0025	0.0229	0.0214	0.1338	0.0417	0.1137	0.0483	0.0033
16	rs79294981	8375637	0.91	0.0827439743829911	0.93	0.346822133743557	0.107097047249187	0.124002406190473	0.0059	0.006	0.0687	0.0182	0.0472	0.0207	0.0227	0.0301	0.0041	0.0518	0.0379	0.1012	0.0036	0.0453	0.0957	0.0217	0.0189	0.0061	0.0023	0.0227	0.0213	0.1339	0.042	0.1137	0.0487	0.0032
16	rs35975024	8376321	0.9	0.0995502148251544	0.94	0.308944172156586	0.146393335237119	0.101236627245305	0.006	0.006	0.0686	0.0183	0.048	0.0207	0.023	0.0299	0.0045	0.0517	0.0383	0.1004	0.0035	0.0459	0.0951	0.0218	0.0189	0.006	0.0023	0.0225	0.0212	0.1334	0.0421	0.1135	0.049	0.0032
16	rs78730514	8376405	0.9	0.0995502148251544	0.94	0.308944172156586	0.158202717863132	0.100096571140738	0.006	0.006	0.0687	0.0183	0.0488	0.0207	0.023	0.0297	0.0045	0.0517	0.0383	0.1001	0.0035	0.0459	0.0949	0.0218	0.0188	0.0059	0.0022	0.0225	0.0212	0.1333	0.0421	0.1135	0.0487	0.0032
16	rs12920374	8376556	0.9	0.0995502148251544	0.94	0.308944172156586	0.165653608176499	0.0799407688518191	0.006	0.0061	0.069	0.0183	0.0491	0.0208	0.0229	0.0296	0.0045	0.0518	0.0384	0.0998	0.0034	0.0463	0.0945	0.0218	0.0188	0.0059	0.0022	0.0226	0.0212	0.1332	0.0419	0.1136	0.0489	0.0031
16	rs76400503	8378857	0.9	0.0995502148251544	0.94	0.308944172156586	0.238312095193264	0.0806105214512356	0.0053	0.0061	0.0688	0.0177	0.049	0.0205	0.0231	0.0298	0.0044	0.0524	0.0372	0.0985	0.0029	0.0479	0.0957	0.0223	0.0183	0.0053	0.0021	0.0224	0.0211	0.1338	0.0412	0.1149	0.0497	0.0028
16	rs9929109	8380704	0.89	0.118826527661215	0.94	0.308944172156586	0.259394609926447	0.0833876767461409	0.0052	0.0061	0.0689	0.0176	0.0489	0.0205	0.0231	0.0298	0.0044	0.0526	0.037	0.0983	0.0028	0.0482	0.0959	0.0223	0.0182	0.0052	0.0021	0.0224	0.0211	0.1341	0.041	0.1151	0.0499	0.0027
16	rs118025319	8381397	0.89	0.118826527661215	0.95	0.274028283204826	0.288656532050582	0.0819568163429922	0.0052	0.0061	0.0689	0.0176	0.0489	0.0205	0.0231	0.0298	0.0045	0.0526	0.0369	0.0982	0.0028	0.0483	0.096	0.0224	0.0182	0.0052	0.0021	0.0224	0.0211	0.1342	0.041	0.1152	0.0499	0.0027
16	rs111881043	8381462	0.89	0.118826527661215	0.95	0.274028283204826	0.291718472385217	0.0821069616922733	0.0052	0.0061	0.0689	0.0176	0.0489	0.0205	0.0231	0.0298	0.0045	0.0526	0.0369	0.0982	0.0028	0.0483	0.096	0.0224	0.0182	0.0052	0.0021	0.0224	0.0211	0.1342	0.041	0.1152	0.0499	0.0027
16	rs12599515	8383389	0.89	0.118826527661215	0.95	0.274028283204826	0.415725710792996	0.0847524294993647	0.0051	0.0061	0.0689	0.0174	0.0489	0.0204	0.0231	0.0299	0.0047	0.0528	0.0367	0.0979	0.0027	0.0484	0.0961	0.0224	0.0181	0.0052	0.0021	0.0224	0.0211	0.1345	0.041	0.1154	0.0498	0.0026
16	rs29580	8384310	0.89	0.118826527661215	0.95	0.274028283204826	0.460709819892546	0.0849046189092807	0.0051	0.0061	0.0688	0.0175	0.0489	0.0203	0.0231	0.0298	0.0048	0.053	0.0367	0.0979	0.0027	0.0485	0.0962	0.0224	0.018	0.0052	0.0021	0.0225	0.0211	0.1346	0.0409	0.1155	0.0497	0.0026
16	rs8060123	8387954	0.89	0.118826527661215	0.96	0.241969076141015	0.560387056901806	0.0898322451028247	0.0049	0.006	0.0693	0.0171	0.0488	0.02	0.0229	0.0296	0.0048	0.0533	0.0369	0.0972	0.0027	0.0481	0.0963	0.0221	0.0178	0.005	0.0022	0.0227	0.0213	0.1353	0.041	0.1161	0.0502	0.0026
16	rs55898030	8391445	0.88	0.140769569262351	0.96	0.241969076141015	0.677205634233562	0.107846881974332	0.0045	0.0055	0.0703	0.0164	0.049	0.0195	0.0231	0.0301	0.0048	0.0531	0.0375	0.0956	0.0028	0.0479	0.0976	0.0212	0.0174	0.0047	0.0022	0.0229	0.0214	0.1366	0.0405	0.1169	0.0504	0.0024
16	rs74006763	8391469	0.88	0.140769569262351	0.96	0.241969076141015	0.677423485112233	0.107679661383449	0.0045	0.0055	0.0703	0.0164	0.049	0.0195	0.0231	0.0301	0.0048	0.0531	0.0375	0.0956	0.0028	0.0479	0.0976	0.0212	0.0174	0.0047	0.0022	0.0229	0.0214	0.1366	0.0405	0.1169	0.0504	0.0024
16	rs78089243	8391583	0.88	0.140769569262351	0.96	0.241969076141015	0.666569580087951	0.108600609017041	0.0045	0.0056	0.0703	0.0164	0.049	0.0195	0.0231	0.0301	0.0048	0.0531	0.0375	0.0958	0.0028	0.0479	0.0976	0.0212	0.0169	0.0047	0.0022	0.0229	0.0214	0.1365	0.0406	0.1169	0.0505	0.0024
16	rs79865346	8391922	0.88	0.140769569262351	0.97	0.212655582583661	0.670467891781495	0.1069284058188	0.0045	0.0056	0.0703	0.0164	0.049	0.0195	0.0231	0.0301	0.0048	0.0531	0.0375	0.0958	0.0028	0.0479	0.0976	0.0212	0.0169	0.0047	0.0022	0.0229	0.0214	0.1366	0.0406	0.1169	0.0505	0.0024
16	rs40645	8392711	0.88	0.140769569262351	0.96	0.241969076141015	0.674883851459923	0.109020217529996	0.0045	0.0056	0.0703	0.0164	0.049	0.0195	0.0231	0.0302	0.0048	0.0531	0.0376	0.0957	0.0028	0.0479	0.0979	0.0212	0.0169	0.0047	0.0022	0.0229	0.0214	0.1366	0.0406	0.1169	0.0503	0.0024
16	rs40388	8393362	0.88	0.140769569262351	0.96	0.241969076141015	0.697600020432666	0.110367133129176	0.0045	0.0056	0.0703	0.0164	0.0493	0.0195	0.0232	0.0301	0.0048	0.053	0.0376	0.0957	0.0028	0.0476	0.0979	0.0212	0.0169	0.0048	0.0022	0.0229	0.0214	0.1366	0.0406	0.1169	0.0502	0.0024
16	rs29586	8396491	0.88	0.140769569262351	0.96	0.241969076141015	0.683463166308265	0.109272280801697	0.0045	0.0056	0.0703	0.0164	0.0493	0.0195	0.0232	0.0302	0.0048	0.053	0.0377	0.0955	0.0028	0.0475	0.098	0.0212	0.0169	0.0048	0.0022	0.0229	0.0214	0.1367	0.0405	0.1169	0.0502	0.0024
16	rs116970436	8397851	0.88	0.140769569262351	0.96	0.241969076141015	0.67531891264534	0.105266221340643	0.0045	0.0056	0.0702	0.0164	0.0493	0.0195	0.0232	0.0302	0.0048	0.053	0.0377	0.0955	0.0029	0.0475	0.098	0.0211	0.017	0.0048	0.0022	0.0229	0.0214	0.1367	0.0405	0.1169	0.0502	0.0025
16	rs39573	8401351	0.88	0.140769569262351	0.94	0.308944172156586	0.670467891781495	0.105680824592601	0.0044	0.0056	0.0701	0.0163	0.0494	0.0194	0.0232	0.0302	0.0048	0.0529	0.0379	0.0955	0.0029	0.0473	0.098	0.021	0.0171	0.0049	0.0023	0.023	0.0214	0.1369	0.0404	0.1169	0.0501	0.0025
16	rs117415697	8403659	0.88	0.140769569262351	0.93	0.346822133743557	0.640348207505017	0.106595165313916	0.0044	0.0055	0.0702	0.0164	0.0494	0.0195	0.0233	0.0303	0.0048	0.0529	0.038	0.0954	0.0029	0.0473	0.0979	0.021	0.0172	0.0048	0.0024	0.023	0.0214	0.137	0.0403	0.1167	0.0501	0.0024
16	rs930720	8405036	0.88	0.140769569262351	0.93	0.346822133743557	0.623669680113269	0.115474138660611	0.0043	0.0055	0.0703	0.0164	0.0494	0.0196	0.0233	0.0304	0.0048	0.0528	0.0381	0.0952	0.0029	0.0472	0.0979	0.0209	0.0172	0.0048	0.0024	0.0231	0.0214	0.1371	0.0402	0.1165	0.0501	0.0024
16	rs78708678	8405358	0.88	0.140769569262351	0.93	0.346822133743557	0.618572983564717	0.122155699549981	0.0043	0.0055	0.0703	0.0164	0.0494	0.0196	0.0233	0.0304	0.0048	0.0528	0.0382	0.0952	0.0028	0.0472	0.098	0.0209	0.0173	0.0048	0.0025	0.0231	0.0214	0.1371	0.0401	0.1164	0.0501	0.0024
16	rs39782	8407652	0.87	0.165571370278195	0.93	0.346822133743557	0.63082314360611	0.145077461714473	0.0042	0.0054	0.0704	0.0164	0.0494	0.0198	0.0233	0.0306	0.0047	0.0526	0.0386	0.0948	0.0028	0.0472	0.0982	0.021	0.0175	0.0047	0.0026	0.0231	0.0214	0.1374	0.04	0.1157	0.0502	0.0023
16	rs12925867	8407852	0.87	0.165571370278195	0.93	0.346822133743557	0.634695867213967	0.147796083879791	0.0042	0.0054	0.0704	0.0164	0.0494	0.0199	0.0233	0.0306	0.0047	0.0525	0.0386	0.0948	0.0028	0.0471	0.098	0.021	0.0177	0.0047	0.0026	0.0231	0.0214	0.1374	0.0399	0.1158	0.0502	0.0023
16	rs1031370	8411247	0.87	0.165571370278195	0.93	0.346822133743557	0.64993820449118	0.118840576675322	0.0042	0.0054	0.0705	0.0165	0.0494	0.02	0.0235	0.0307	0.0048	0.0525	0.0389	0.0949	0.0028	0.0469	0.098	0.021	0.0182	0.0047	0.0024	0.0225	0.0211	0.1373	0.0398	0.1161	0.05	0.0024
16	rs78125310	8413708	0.87	0.165571370278195	0.93	0.346822133743557	0.657370139691189	0.119622631300786	0.0042	0.0054	0.0706	0.0165	0.0494	0.0199	0.0236	0.0308	0.0048	0.0524	0.039	0.095	0.0028	0.0468	0.0981	0.0209	0.0183	0.0046	0.0022	0.0225	0.021	0.1372	0.0398	0.1161	0.05	0.0024
16	rs4787191	8416649	0.87	0.165571370278195	0.93	0.346822133743557	0.660454133141825	0.146950423744649	0.0041	0.0054	0.0706	0.0165	0.0495	0.0198	0.0238	0.0311	0.0048	0.0524	0.0392	0.0948	0.0027	0.0468	0.0982	0.0208	0.0183	0.0047	0.0022	0.0225	0.0211	0.1372	0.0398	0.1158	0.05	0.0025
16	rs75094757	8420435	0.87	0.165571370278195	0.93	0.346822133743557	0.663113023194111	0.153382911667187	0.0041	0.0054	0.0706	0.0165	0.0495	0.0198	0.0239	0.0312	0.0048	0.0523	0.0392	0.0946	0.0027	0.0468	0.0982	0.0207	0.0183	0.0047	0.0022	0.0225	0.0211	0.1371	0.0398	0.1157	0.05	0.0025
16	rs77037999	8425663	0.87	0.165571370278195	0.93	0.346822133743557	0.698630521664078	0.16722706395609	0.0041	0.0054	0.0706	0.0164	0.0495	0.0199	0.0241	0.0313	0.0048	0.0523	0.0393	0.0945	0.0027	0.0468	0.0982	0.0207	0.0183	0.0047	0.0021	0.0226	0.0211	0.1371	0.0398	0.1156	0.05	0.0026
16	rs12924053	8428262	0.87	0.165571370278195	0.94	0.308944172156586	0.791622085175067	0.178159147164241	0.0041	0.0055	0.0707	0.0165	0.0492	0.0199	0.025	0.0313	0.0048	0.0521	0.0393	0.0945	0.0027	0.0466	0.0982	0.0207	0.0183	0.0048	0.0021	0.0224	0.021	0.137	0.0398	0.1155	0.05	0.0026
16	rs78628086	8432048	0.87	0.165571370278195	0.94	0.308944172156586	0.821815222390143	0.182700060279102	0.0041	0.0055	0.0707	0.0165	0.0493	0.02	0.0253	0.0314	0.0048	0.0521	0.0393	0.0944	0.0028	0.0466	0.0983	0.0206	0.0184	0.0048	0.0021	0.0224	0.0209	0.1371	0.0396	0.1151	0.05	0.0026
16	rs117151683	8433888	0.87	0.165571370278195	0.94	0.308944172156586	0.838568269425509	0.141450291838221	0.004	0.0055	0.0705	0.0165	0.0493	0.0201	0.0255	0.0314	0.0048	0.0522	0.0393	0.0944	0.0028	0.0466	0.0984	0.0206	0.0185	0.0048	0.0021	0.022	0.0207	0.1375	0.0394	0.1149	0.0501	0.0026
16	rs7204692	8438416	0.87	0.165571370278195	0.94	0.308944172156586	0.862151488959484	0.158175275208145	0.004	0.0055	0.0704	0.0165	0.0493	0.0202	0.0258	0.0314	0.0048	0.0522	0.0393	0.0944	0.0028	0.0466	0.0985	0.0206	0.0186	0.0048	0.0022	0.0217	0.0206	0.1378	0.0392	0.1148	0.0502	0.0026
16	rs117567562	8438738	0.87	0.165571370278195	0.94	0.308944172156586	0.837771023196256	0.152621024875718	0.004	0.0055	0.0704	0.0165	0.0493	0.0202	0.0258	0.0314	0.0048	0.0521	0.0392	0.0944	0.0028	0.0466	0.0985	0.0206	0.0186	0.0048	0.0024	0.0214	0.0206	0.1378	0.0392	0.1148	0.0501	0.0026
16	rs2075461	8439383	0.87	0.165571370278195	0.93	0.346822133743557	0.844477946607707	0.153382911667187	0.004	0.0055	0.0704	0.0165	0.0493	0.0202	0.0258	0.0314	0.0048	0.0521	0.0392	0.0944	0.0028	0.0466	0.0985	0.0206	0.0186	0.0048	0.0024	0.0214	0.0206	0.1378	0.0392	0.1148	0.0501	0.0026
16	rs12448378	8440823	0.87	0.165571370278195	0.93	0.346822133743557	0.817945450350271	0.150911752819125	0.004	0.0056	0.0704	0.0165	0.0494	0.0203	0.0255	0.0314	0.0049	0.0521	0.0392	0.0947	0.0028	0.0466	0.0986	0.0207	0.0187	0.0048	0.0024	0.0213	0.0206	0.1381	0.0391	0.1145	0.0501	0.0026
16	rs17145777	8441498	0.87	0.165571370278195	0.93	0.346822133743557	0.769740677402572	0.146293899622087	0.004	0.0056	0.0701	0.0168	0.0494	0.0202	0.0253	0.0314	0.0048	0.052	0.0394	0.0946	0.0028	0.0466	0.0982	0.0208	0.0188	0.0049	0.0024	0.0211	0.0207	0.1385	0.0394	0.1143	0.0502	0.0026
16	rs76651362	8445772	0.87	0.165571370278195	0.93	0.346822133743557	0.836496102994853	0.124973863515809	0.004	0.0056	0.0701	0.0167	0.0494	0.0201	0.0253	0.0314	0.005	0.0521	0.0396	0.0944	0.0029	0.0467	0.0982	0.0207	0.0189	0.0049	0.0024	0.021	0.0206	0.1384	0.0393	0.114	0.0502	0.0028
16	rs28445028	8451775	0.86	0.193417951625055	0.94	0.308944172156586	0.679240133185322	0.0657933448479825	0.0042	0.0055	0.0703	0.0161	0.049	0.0209	0.0268	0.0323	0.0047	0.053	0.0423	0.0941	0.0032	0.0476	0.0987	0.0201	0.0193	0.0049	0.0028	0.0198	0.0194	0.137	0.038	0.1111	0.0502	0.003
16	rs116878339	8452099	0.86	0.193417951625055	0.95	0.274028283204826	0.566459833864149	0.0758974623512291	0.0042	0.0054	0.0703	0.0163	0.0489	0.0209	0.0269	0.0324	0.0046	0.053	0.0425	0.0941	0.0032	0.0474	0.0985	0.0202	0.0194	0.0049	0.0028	0.0199	0.0198	0.1369	0.0379	0.1112	0.0498	0.003
16	rs74501979	8452785	0.85	0.2244882202137	0.95	0.274028283204826	0.451902975369823	0.114616867058012	0.0042	0.0054	0.0705	0.0168	0.0487	0.0212	0.0271	0.0325	0.0043	0.0531	0.043	0.0937	0.0033	0.0471	0.098	0.0203	0.0194	0.0048	0.0029	0.0203	0.0204	0.1365	0.0379	0.1112	0.049	0.0029
16	rs1881347	8452917	0.85	0.2244882202137	0.95	0.274028283204826	0.476167472354678	0.116678387763124	0.0042	0.0054	0.0706	0.017	0.049	0.0214	0.0272	0.0326	0.0042	0.0528	0.043	0.094	0.0033	0.0474	0.0978	0.0204	0.0196	0.0049	0.0029	0.0198	0.0206	0.1361	0.0376	0.111	0.0489	0.0029
16	rs1881348	8453037	0.85	0.2244882202137	0.95	0.274028283204826	0.380614070294439	0.0979121601905018	0.0043	0.0054	0.0706	0.017	0.0491	0.0215	0.0272	0.0326	0.0041	0.0527	0.0428	0.0943	0.0034	0.0473	0.0977	0.0206	0.0194	0.0049	0.0029	0.0198	0.0205	0.1364	0.0372	0.1108	0.0489	0.003
16	rs12600131	8453292	0.85	0.2244882202137	0.95	0.274028283204826	0.293544657300315	0.067308666105179	0.0043	0.0055	0.0717	0.0164	0.05	0.0217	0.0265	0.0321	0.0039	0.0527	0.0426	0.0959	0.0033	0.0466	0.0985	0.0205	0.0198	0.0047	0.0028	0.0193	0.0211	0.1358	0.0361	0.1107	0.0489	0.0032
16	rs58293472	8453542	0.85	0.2244882202137	0.95	0.274028283204826	0.2087912723633	0.0522603661538832	0.0045	0.0055	0.0724	0.016	0.0508	0.022	0.0262	0.0317	0.004	0.052	0.042	0.0961	0.0039	0.0455	0.0997	0.0199	0.0202	0.0048	0.0031	0.0191	0.021	0.1346	0.036	0.1115	0.0484	0.0036
16	rs8061853	8453814	0.85	0.2244882202137	0.96	0.241969076141015	0.198787923404913	0.0657933448479825	0.0048	0.0055	0.0722	0.0158	0.0518	0.0216	0.0258	0.0313	0.004	0.0513	0.0415	0.0964	0.0039	0.0448	0.1024	0.0196	0.0204	0.0049	0.0031	0.0187	0.0208	0.1343	0.0371	0.1108	0.0484	0.0037
16	rs75652170	8453817	0.85	0.2244882202137	0.97	0.212655582583661	0.197276613890778	0.0618681926941815	0.0048	0.0055	0.0722	0.0158	0.0518	0.0216	0.0258	0.0313	0.004	0.0513	0.0415	0.0964	0.0039	0.0448	0.1024	0.0196	0.0204	0.0049	0.0031	0.0187	0.0208	0.1343	0.0371	0.1108	0.0484	0.0037
16	rs11859316	8457571	0.85	0.2244882202137	0.96	0.241969076141015	0.0700177916495844	0.0169354667876429	0.0057	0.0054	0.075	0.015	0.0525	0.022	0.0241	0.0296	0.0038	0.0478	0.0404	0.0986	0.0039	0.0447	0.105	0.0203	0.0204	0.0058	0.0032	0.0168	0.0202	0.1336	0.0367	0.1129	0.0475	0.0037
16	rs7201113	8459474	0.86	0.193417951625055	0.96	0.241969076141015	0.0524142307659137	0.0113474251115224	0.0058	0.0054	0.0764	0.0147	0.0524	0.0217	0.0238	0.0289	0.0038	0.0476	0.0404	0.1	0.004	0.044	0.1058	0.0202	0.0204	0.0059	0.0031	0.0165	0.0199	0.1328	0.0364	0.1137	0.0476	0.0037
16	rs1528343	8464372	0.85	0.2244882202137	0.96	0.241969076141015	0.0547694081443405	0.00395081037694735	0.0059	0.0053	0.0779	0.0145	0.0525	0.0213	0.0233	0.028	0.0038	0.0473	0.0406	0.1015	0.004	0.0431	0.1067	0.02	0.0203	0.0059	0.0031	0.0162	0.0197	0.1317	0.0364	0.1145	0.0475	0.0037
16	rs116944833	8467294	0.85	0.2244882202137	0.95	0.274028283204826	0.0465051668815954	0.00156283336055319	0.0059	0.0055	0.0781	0.0144	0.0524	0.0211	0.0228	0.0279	0.0039	0.0473	0.0406	0.1022	0.0041	0.0428	0.1065	0.0199	0.0201	0.0059	0.0032	0.0161	0.0196	0.1314	0.0363	0.1151	0.0476	0.0037
16	rs6501113	8469095	0.85	0.2244882202137	0.95	0.274028283204826	0.0566037640859959	0.00306136355636739	0.0059	0.0056	0.0782	0.0144	0.0524	0.0211	0.0227	0.0279	0.0039	0.0473	0.0407	0.1023	0.0041	0.0428	0.1065	0.0199	0.0201	0.0059	0.0032	0.0161	0.0196	0.1314	0.0363	0.1152	0.0476	0.0036
16	rs9923530	8470247	0.85	0.2244882202137	0.96	0.241969076141015	0.0580604606993615	0.00395081037694735	0.0059	0.0056	0.0782	0.0144	0.0524	0.0211	0.0227	0.0279	0.0039	0.0473	0.0407	0.1024	0.0041	0.0428	0.1067	0.0199	0.0201	0.006	0.0032	0.0161	0.0196	0.1314	0.0361	0.1152	0.0476	0.0036
16	rs11642418	8471684	0.85	0.2244882202137	0.96	0.241969076141015	0.061348539925942	0.00346649184964892	0.006	0.0057	0.0783	0.0144	0.0523	0.021	0.0225	0.0276	0.0038	0.0473	0.0408	0.1026	0.0041	0.0428	0.1069	0.0199	0.02	0.0062	0.0033	0.0161	0.0196	0.1315	0.0358	0.1153	0.0476	0.0036
16	rs59201711	8473440	0.85	0.2244882202137	0.96	0.241969076141015	0.052617758026813	0.00338645169771627	0.006	0.0057	0.0783	0.0144	0.0524	0.021	0.0225	0.0276	0.0037	0.0473	0.0408	0.1026	0.0041	0.0428	0.1069	0.0199	0.02	0.0061	0.0033	0.0163	0.0196	0.1315	0.0357	0.1153	0.0476	0.0035
16	rs4786240	8477004	0.85	0.2244882202137	0.96	0.241969076141015	0.0591921378935287	0.0104049540046055	0.0061	0.0057	0.0784	0.0144	0.0524	0.021	0.0225	0.0274	0.0037	0.0473	0.0409	0.1027	0.0041	0.0428	0.107	0.0199	0.02	0.0062	0.0034	0.0163	0.0196	0.1312	0.0356	0.1154	0.0476	0.0035
16	rs117549024	8478618	0.85	0.2244882202137	0.95	0.274028283204826	0.0597634210434934	0.00997753407502322	0.0061	0.0057	0.0785	0.0144	0.0525	0.0209	0.0225	0.0274	0.0037	0.0473	0.0409	0.1027	0.0041	0.0429	0.1069	0.0199	0.02	0.0062	0.0034	0.0163	0.0196	0.1312	0.0355	0.1153	0.0476	0.0035
16	rs6501121	8478766	0.85	0.2244882202137	0.95	0.274028283204826	0.0603011425237761	0.0107828068519291	0.0061	0.0057	0.0785	0.0144	0.0525	0.0209	0.0225	0.0274	0.0037	0.0473	0.0409	0.1027	0.0041	0.0429	0.1069	0.0199	0.02	0.0062	0.0034	0.0163	0.0196	0.1312	0.0355	0.1153	0.0476	0.0035
16	rs764680	8483682	0.85	0.2244882202137	0.95	0.274028283204826	0.0448688750468083	0.00714857798344151	0.0062	0.0058	0.0787	0.0143	0.052	0.0209	0.0223	0.0272	0.0034	0.0473	0.0409	0.1029	0.0041	0.0433	0.1072	0.0197	0.02	0.0062	0.0034	0.0164	0.0198	0.1311	0.0354	0.1155	0.0475	0.0036
16	rs34997093	8491024	0.85	0.2244882202137	0.96	0.241969076141015	0.0343246837878981	0.00636618263033342	0.0062	0.0057	0.0787	0.0143	0.0514	0.0208	0.0222	0.027	0.0034	0.0471	0.0409	0.1031	0.004	0.0435	0.1078	0.0196	0.0199	0.0061	0.0032	0.0166	0.0197	0.1311	0.0355	0.116	0.0475	0.0036
16	rs75310304	8492070	0.85	0.2244882202137	0.99	0.161794913519683	0.0325692195196625	0.00492488694129684	0.0062	0.0057	0.0789	0.0141	0.0512	0.0207	0.0221	0.027	0.0034	0.0471	0.041	0.1031	0.004	0.0435	0.108	0.0196	0.0199	0.006	0.0032	0.0166	0.02	0.131	0.0355	0.1159	0.0475	0.0035
16	rs55739614	8494293	0.85	0.2244882202137	0.99	0.161794913519683	0.033048342196764	0.00441425683276658	0.0062	0.0057	0.0796	0.0138	0.0509	0.0206	0.0218	0.027	0.0033	0.0472	0.041	0.103	0.004	0.0437	0.1085	0.0196	0.0198	0.006	0.0031	0.0168	0.02	0.131	0.0356	0.1162	0.0473	0.0035
16	rs34500043	8495936	0.85	0.2244882202137	0.99	0.161794913519683	0.0268191386215109	0.00407286083725782	0.0061	0.0057	0.0797	0.0138	0.0505	0.0206	0.0218	0.0268	0.0032	0.0472	0.0406	0.1032	0.0039	0.0428	0.1101	0.0196	0.0198	0.0059	0.0031	0.0169	0.0201	0.131	0.0356	0.1164	0.0469	0.0035
16	rs79293143	8497269	0.85	0.2244882202137	0.99	0.161794913519683	0.0298996884464218	0.00792846781740139	0.0061	0.0057	0.0798	0.0138	0.0503	0.0207	0.0218	0.0267	0.0032	0.0472	0.0404	0.1032	0.0038	0.0425	0.1108	0.0196	0.0198	0.0059	0.003	0.0169	0.0201	0.1312	0.0357	0.1165	0.0467	0.0035
16	rs8048790	8497884	0.85	0.2244882202137	0.99	0.161794913519683	0.0356610182532055	0.0101758538103005	0.0061	0.0057	0.0798	0.0139	0.0503	0.0207	0.0218	0.0267	0.0032	0.0473	0.0404	0.1032	0.0036	0.0424	0.1111	0.0196	0.0198	0.0059	0.003	0.017	0.0201	0.1312	0.0357	0.1165	0.0467	0.0035
16	rs8048902	8498552	0.85	0.2244882202137	0.99	0.161794913519683	0.0360531194634899	0.00864543521770959	0.0061	0.0057	0.0799	0.0139	0.0502	0.0207	0.0218	0.0267	0.0032	0.0473	0.0403	0.1032	0.0034	0.0423	0.1114	0.0196	0.0198	0.0059	0.0029	0.017	0.0201	0.1313	0.0357	0.1166	0.0466	0.0035
16	rs17791503	8501329	0.85	0.2244882202137	0.99	0.161794913519683	0.0261641426010976	0.00315242221717532	0.0061	0.0058	0.08	0.0139	0.0502	0.0207	0.0217	0.0266	0.0032	0.0472	0.0403	0.1031	0.0034	0.0424	0.1116	0.0197	0.0198	0.0059	0.0028	0.017	0.02	0.1313	0.0356	0.1166	0.0467	0.0034
16	rs72776503	8507805	0.85	0.2244882202137	0.99	0.161794913519683	0.0183135561207075	0.00471323609573375	0.0059	0.0057	0.0803	0.014	0.0503	0.0208	0.0216	0.0265	0.0027	0.0474	0.0403	0.1029	0.0033	0.0426	0.1118	0.0197	0.0198	0.0059	0.0027	0.0172	0.0198	0.1312	0.0355	0.1166	0.0472	0.0031
16	rs7500250	8510122	0.85	0.2244882202137	0.99	0.161794913519683	0.019329310873864	0.0198441420362906	0.0059	0.0059	0.0805	0.0142	0.0503	0.0209	0.0213	0.0262	0.0026	0.0473	0.0402	0.1025	0.0033	0.0431	0.112	0.0198	0.0198	0.0062	0.0027	0.0173	0.0195	0.131	0.0355	0.1166	0.0477	0.0029
16	rs79239654	8510337	0.85	0.2244882202137	0.99	0.161794913519683	0.0186559122818379	0.0155308614229182	0.0059	0.0059	0.0805	0.0142	0.0503	0.0209	0.0213	0.0262	0.0026	0.0472	0.0402	0.1025	0.0033	0.0432	0.112	0.0198	0.0198	0.0062	0.0027	0.0173	0.0195	0.131	0.0354	0.1166	0.0478	0.0029
16	rs116746359	8512182	0.85	0.2244882202137	0.99	0.161794913519683	0.0156005772748197	0.0335156460607513	0.0059	0.006	0.0811	0.0141	0.0501	0.0209	0.021	0.0263	0.0026	0.0471	0.0399	0.1021	0.0033	0.0435	0.1126	0.0197	0.0198	0.0062	0.0026	0.0173	0.0193	0.1305	0.0354	0.1165	0.0484	0.0028
16	rs12934978	8520158	0.85	0.2244882202137	0.99	0.161794913519683	0.0123887641749757	0.0125522483940766	0.006	0.006	0.0813	0.014	0.0501	0.0209	0.0206	0.0265	0.0027	0.0468	0.0398	0.1008	0.0034	0.0441	0.1129	0.0199	0.0198	0.0062	0.0026	0.0173	0.0194	0.1301	0.0352	0.1161	0.0495	0.0028
16	rs12443887	8524680	0.85	0.2244882202137	0.99	0.161794913519683	0.0127319191153301	0.0393315022812754	0.006	0.0061	0.0817	0.0141	0.0502	0.0208	0.0205	0.0264	0.0027	0.0468	0.0397	0.1007	0.0034	0.044	0.1131	0.0199	0.0198	0.0061	0.0026	0.0174	0.0194	0.1299	0.0352	0.116	0.0498	0.0028
16	rs77546719	8525687	0.85	0.2244882202137	1	0.139999700676332	0.0110459136172762	0.0314078799091107	0.006	0.0061	0.0817	0.0141	0.0502	0.0208	0.0205	0.0264	0.0027	0.0469	0.0397	0.1007	0.0034	0.044	0.1131	0.0199	0.0198	0.0061	0.0027	0.0174	0.0194	0.1299	0.0352	0.1159	0.0498	0.0028
16	rs10438595	8528222	0.85	0.2244882202137	1	0.139999700676332	0.0246568234220473	0.0267841997551785	0.0061	0.0061	0.0813	0.0142	0.0503	0.0209	0.0206	0.0265	0.0035	0.047	0.0397	0.1006	0.0034	0.044	0.113	0.0201	0.0198	0.0061	0.0027	0.0174	0.0194	0.1288	0.0351	0.116	0.0499	0.0028
16	rs60470560	8535266	0.85	0.2244882202137	1	0.139999700676332	0.0206315852609915	0.0150066731474359	0.0061	0.0061	0.0815	0.0142	0.0503	0.0208	0.0204	0.0266	0.0035	0.0469	0.0395	0.1005	0.0036	0.0442	0.1129	0.02	0.0196	0.006	0.0028	0.0173	0.0194	0.1286	0.0349	0.1164	0.0501	0.0028
16	rs62018659	8549017	0.85	0.2244882202137	1	0.139999700676332	0.0166173898660925	0.0106949989788103	0.006	0.0058	0.0819	0.0144	0.0502	0.0207	0.0204	0.0266	0.0035	0.0465	0.039	0.1005	0.0039	0.0448	0.1129	0.0201	0.0193	0.0061	0.0029	0.0174	0.0193	0.1289	0.0344	0.1168	0.05	0.0028
16	rs8063201	8557407	0.85	0.2244882202137	1	0.139999700676332	0.0136599111278606	0.00530219273964151	0.006	0.0056	0.082	0.0144	0.0501	0.0208	0.0202	0.0267	0.0034	0.0462	0.0391	0.1001	0.0039	0.0451	0.1128	0.0202	0.0191	0.006	0.0029	0.0174	0.0193	0.1289	0.0343	0.1175	0.05	0.0028
16	rs111677241	8559064	0.85	0.2244882202137	1	0.139999700676332	0.0120823072294791	0.00461867553911207	0.006	0.0056	0.0819	0.0145	0.0501	0.0208	0.0202	0.0267	0.0034	0.0461	0.0391	0.1	0.0039	0.0452	0.1128	0.0203	0.0192	0.006	0.0029	0.0175	0.0192	0.1289	0.0342	0.1176	0.05	0.0029
16	rs112398401	8560525	0.85	0.2244882202137	1	0.139999700676332	0.0104837905686753	0.00275410673569419	0.006	0.0056	0.0818	0.0145	0.0502	0.0208	0.0201	0.0267	0.0034	0.0461	0.0391	0.0998	0.0039	0.0452	0.1128	0.0203	0.0192	0.006	0.0029	0.0176	0.0192	0.1288	0.0341	0.1176	0.05	0.0029
16	rs72776539	8560545	0.85	0.2244882202137	1	0.139999700676332	0.0105052092842229	0.00275410673569419	0.006	0.0056	0.0818	0.0145	0.0502	0.0208	0.0201	0.0267	0.0034	0.046	0.0391	0.0998	0.0039	0.0452	0.1128	0.0203	0.0192	0.006	0.0029	0.0176	0.0192	0.1288	0.0341	0.1176	0.05	0.0029
16	rs118149419	8560625	0.85	0.2244882202137	1	0.139999700676332	0.0105535220757658	0.00300146665283231	0.006	0.0056	0.0818	0.0145	0.0502	0.0208	0.0201	0.0267	0.0034	0.046	0.0391	0.0998	0.0039	0.0452	0.1128	0.0203	0.0192	0.006	0.0029	0.0176	0.0192	0.1288	0.0341	0.1176	0.05	0.0029
16	rs76589940	8562593	0.85	0.2244882202137	1	0.139999700676332	0.00864568419233521	0.00183445218690817	0.006	0.0056	0.0816	0.0145	0.0502	0.0208	0.02	0.0268	0.0034	0.0459	0.0391	0.0997	0.004	0.0453	0.1127	0.0203	0.0192	0.006	0.0029	0.0178	0.0191	0.1288	0.0341	0.1177	0.0502	0.0029
16	rs1919074	8564497	0.85	0.2244882202137	1	0.139999700676332	0.00862259300311463	0.00351500402380244	0.006	0.0056	0.0815	0.0145	0.0503	0.0209	0.0199	0.0268	0.0034	0.0457	0.0392	0.0996	0.004	0.0454	0.1125	0.0203	0.0192	0.006	0.0029	0.018	0.0191	0.1287	0.034	0.1178	0.0504	0.003
16	rs4787243	8566301	0.85	0.2244882202137	1	0.139999700676332	0.00666512415572051	0.00086841496505	0.006	0.0056	0.0814	0.0145	0.0503	0.0209	0.0199	0.0268	0.0034	0.0456	0.0391	0.0996	0.004	0.0454	0.1124	0.0204	0.0192	0.006	0.0029	0.018	0.019	0.1287	0.0339	0.1179	0.0506	0.003
16	rs72776551	8567246	0.85	0.2244882202137	1	0.139999700676332	0.00750183764350929	0.00116055463375653	0.006	0.0056	0.0814	0.0145	0.0503	0.0209	0.0199	0.0267	0.0035	0.0456	0.0391	0.0996	0.004	0.0454	0.1124	0.0204	0.0191	0.006	0.0029	0.018	0.0192	0.1287	0.0339	0.1179	0.0506	0.003
16	rs79651561	8571878	0.85	0.2244882202137	1	0.139999700676332	0.0123766378930227	0.000913792956729149	0.0062	0.0056	0.0813	0.0147	0.0504	0.0211	0.0202	0.0265	0.0039	0.0452	0.0389	0.0995	0.0041	0.0455	0.1121	0.0207	0.019	0.0061	0.0029	0.0178	0.0189	0.1285	0.033	0.1184	0.0508	0.0032
16	rs7201941	8572246	0.85	0.2244882202137	1	0.139999700676332	0.0143036559559778	0.00109998977212523	0.0063	0.0056	0.0813	0.0147	0.0504	0.0212	0.0202	0.0264	0.004	0.0451	0.0389	0.0995	0.0041	0.0455	0.112	0.0208	0.019	0.0061	0.0029	0.0178	0.0189	0.1285	0.0328	0.1185	0.0508	0.0032
16	rs4787247	8575286	0.85	0.2244882202137	1	0.139999700676332	0.0177690223312712	0.00475134800676449	0.0065	0.0061	0.0806	0.015	0.0505	0.0215	0.0204	0.0261	0.0041	0.0449	0.039	0.0991	0.0044	0.046	0.1102	0.0213	0.0186	0.0062	0.0029	0.0177	0.0185	0.1281	0.0325	0.1192	0.0515	0.0039
16	rs56056796	8581540	0.85	0.2244882202137	1	0.139999700676332	0.0407790927352043	0.0341294310901948	0.0073	0.0072	0.0804	0.0161	0.0494	0.0217	0.0214	0.0262	0.0047	0.0435	0.038	0.0958	0.0049	0.0472	0.112	0.0219	0.018	0.0072	0.0031	0.0172	0.019	0.1262	0.0335	0.1167	0.0513	0.0049
16	rs72776576	8583691	0.85	0.2244882202137	1	0.139999700676332	0.0406364214881888	0.0313090895462847	0.0073	0.0072	0.0804	0.0161	0.0494	0.0217	0.0214	0.0262	0.0047	0.0434	0.038	0.0957	0.0049	0.0472	0.1121	0.0219	0.018	0.0073	0.0031	0.0171	0.0191	0.1261	0.0335	0.1166	0.0514	0.0049
16	rs11648375	8584604	0.85	0.2244882202137	1.01	0.120454976543865	0.0464270866789627	0.0309644597108265	0.0073	0.0072	0.0804	0.0161	0.0494	0.0217	0.0214	0.0262	0.0047	0.0434	0.038	0.0957	0.0049	0.0472	0.1121	0.0219	0.018	0.0073	0.0031	0.0171	0.0191	0.1261	0.0335	0.1165	0.0514	0.0049
16	rs75401075	8585017	0.86	0.193417951625055	1.01	0.120454976543865	0.0425474534843009	0.0318542192161454	0.0073	0.0072	0.0804	0.0161	0.0493	0.0217	0.0214	0.0262	0.0047	0.0434	0.038	0.0957	0.0049	0.0472	0.1122	0.0219	0.018	0.0073	0.0031	0.0171	0.0191	0.1261	0.0335	0.1164	0.0514	0.0049
16	rs77235004	8585327	0.86	0.193417951625055	1.01	0.120454976543865	0.0426652132942109	0.0329575116390723	0.0073	0.0073	0.0804	0.0161	0.0493	0.0217	0.0214	0.0262	0.0047	0.0433	0.038	0.0957	0.0049	0.0472	0.1122	0.0219	0.018	0.0073	0.0031	0.0171	0.0191	0.1261	0.0335	0.1164	0.0514	0.0049
16	rs28581305	8585931	0.86	0.193417951625055	1.01	0.120454976543865	0.0390480103119384	0.0336686125553273	0.0073	0.0073	0.0804	0.0161	0.0494	0.0217	0.0214	0.0262	0.0047	0.0433	0.038	0.0957	0.0049	0.0472	0.1123	0.0219	0.018	0.0073	0.0031	0.0171	0.0191	0.1261	0.0335	0.1162	0.0514	0.0049
16	rs9929784	8588470	0.86	0.193417951625055	1.01	0.120454976543865	0.0410941795309308	0.0364235263634658	0.0073	0.0075	0.0803	0.0162	0.0496	0.0217	0.0214	0.0263	0.005	0.0434	0.0384	0.094	0.005	0.0474	0.1133	0.0218	0.018	0.0073	0.003	0.017	0.0193	0.126	0.0338	0.1145	0.0518	0.005
16	rs8061765	8590873	0.86	0.193417951625055	1.01	0.120454976543865	0.160938864811027	0.0606046119938404	0.0075	0.0077	0.0809	0.0159	0.05	0.0215	0.0212	0.026	0.0056	0.0436	0.0382	0.0928	0.0055	0.0471	0.1148	0.0219	0.0177	0.0075	0.0028	0.0168	0.0194	0.1249	0.0329	0.1148	0.0521	0.0053
16	rs6501157	8591294	0.86	0.193417951625055	1.01	0.120454976543865	0.217475897354202	0.0730110712971125	0.0075	0.0077	0.0812	0.0157	0.0501	0.0214	0.0211	0.0259	0.0057	0.0437	0.0382	0.0925	0.0057	0.047	0.1152	0.0219	0.0175	0.0075	0.0028	0.0168	0.0194	0.1246	0.0328	0.1149	0.0521	0.0053
16	rs59855287	8591822	0.87	0.165571370278195	1.01	0.120454976543865	0.29571509875109	0.0860495335234299	0.0075	0.0077	0.0817	0.0157	0.0504	0.0212	0.0208	0.0259	0.006	0.0437	0.0383	0.0922	0.0059	0.0469	0.1162	0.0221	0.0172	0.0075	0.0029	0.0167	0.0191	0.1237	0.0331	0.1149	0.0514	0.0056
16	rs58535346	8591996	0.87	0.165571370278195	1.02	0.103026239636585	0.309064591635633	0.092731380121171	0.0075	0.0077	0.0819	0.0157	0.0505	0.0211	0.0208	0.026	0.006	0.0437	0.0384	0.0921	0.006	0.047	0.1159	0.0222	0.0171	0.0075	0.0029	0.0166	0.019	0.1238	0.0334	0.1148	0.051	0.0057
16	rs77953403	8595494	0.87	0.165571370278195	1.02	0.103026239636585	0.402184989238463	0.132937024043414	0.0075	0.0078	0.0825	0.0155	0.0508	0.0209	0.0204	0.0259	0.0062	0.0433	0.0386	0.0911	0.0063	0.0469	0.1167	0.0224	0.0168	0.0075	0.0029	0.0169	0.0187	0.1232	0.0332	0.1149	0.0517	0.0059
16	rs74649803	8596723	0.87	0.165571370278195	1.02	0.103026239636585	0.418957942174593	0.123385683898008	0.0075	0.0078	0.0825	0.0155	0.0508	0.0209	0.0203	0.0258	0.0062	0.0433	0.0386	0.0911	0.0063	0.0469	0.1167	0.0223	0.0168	0.0075	0.0029	0.017	0.0187	0.1231	0.0332	0.1147	0.052	0.0059
16	rs72776587	8597162	0.87	0.165571370278195	1.02	0.103026239636585	0.403432473445397	0.110958399926122	0.0075	0.0078	0.0827	0.0154	0.0508	0.021	0.0203	0.0258	0.0062	0.0433	0.0386	0.0912	0.0063	0.0469	0.1167	0.0222	0.0167	0.0075	0.0029	0.0169	0.0187	0.1231	0.0333	0.1146	0.0521	0.0059
16	rs117215397	8597994	0.87	0.165571370278195	1.02	0.103026239636585	0.391324467287052	0.11823365136676	0.0075	0.0078	0.0831	0.0154	0.0509	0.0211	0.0203	0.0258	0.0062	0.0432	0.0387	0.0912	0.0062	0.0467	0.1168	0.022	0.0168	0.0075	0.0029	0.0169	0.0186	0.123	0.0333	0.1144	0.0521	0.0059
16	rs77136913	8598053	0.87	0.165571370278195	1.02	0.103026239636585	0.39065415105442	0.119014199330991	0.0075	0.0078	0.0831	0.0154	0.0509	0.0211	0.0203	0.0258	0.0062	0.0432	0.0387	0.0912	0.0062	0.0467	0.1168	0.022	0.0168	0.0075	0.0029	0.0169	0.0186	0.123	0.0333	0.1144	0.0521	0.0059
16	rs76735391	8598612	0.87	0.165571370278195	1.02	0.103026239636585	0.383374333718304	0.112229464650784	0.0075	0.0078	0.0832	0.0154	0.0509	0.0211	0.0203	0.0258	0.0062	0.0432	0.0387	0.0913	0.0062	0.0467	0.1168	0.022	0.0168	0.0075	0.0029	0.0169	0.0186	0.123	0.0333	0.1144	0.0521	0.0059
16	rs8055229	8601724	0.87	0.165571370278195	1.02	0.103026239636585	0.388145637232274	0.0871236644848596	0.0074	0.0079	0.0837	0.0153	0.0509	0.0211	0.0202	0.0263	0.0062	0.0432	0.0388	0.0914	0.006	0.0468	0.1166	0.0217	0.0167	0.0075	0.0029	0.0169	0.0185	0.1231	0.0335	0.114	0.0521	0.0058
16	rs9921593	8602591	0.87	0.165571370278195	1.02	0.103026239636585	0.410499987707834	0.0925737372595318	0.0075	0.0079	0.0837	0.0153	0.0509	0.0212	0.0201	0.0265	0.0062	0.0432	0.0387	0.0913	0.0059	0.047	0.1166	0.0217	0.0167	0.0076	0.0029	0.0168	0.0185	0.1231	0.0333	0.1141	0.0521	0.0058
16	rs36048732	8604258	0.87	0.165571370278195	1.01	0.120454976543865	0.404966127435227	0.092731380121171	0.0075	0.0079	0.0837	0.0154	0.0508	0.0212	0.02	0.0265	0.0062	0.0431	0.0387	0.0913	0.0059	0.047	0.1166	0.0217	0.0167	0.0076	0.0029	0.0168	0.0184	0.1231	0.0333	0.1141	0.0521	0.0058
16	rs76834968	8604968	0.87	0.165571370278195	1.02	0.103026239636585	0.365829960382045	0.104356314327584	0.0075	0.0079	0.0837	0.0154	0.0508	0.0213	0.0199	0.0265	0.0062	0.0431	0.0387	0.0912	0.0059	0.047	0.1165	0.0217	0.0167	0.0076	0.0029	0.0168	0.0184	0.1231	0.0333	0.1142	0.0522	0.0058
16	rs62020598	8607892	0.87	0.165571370278195	1.02	0.103026239636585	0.338613669561726	0.111550874796345	0.0074	0.0079	0.0838	0.0154	0.0509	0.0213	0.0199	0.0265	0.0062	0.0431	0.0386	0.0912	0.0059	0.047	0.1165	0.0217	0.0167	0.0076	0.0029	0.0168	0.0183	0.1231	0.0333	0.1142	0.0522	0.0058
16	rs9302869	8609991	0.87	0.165571370278195	1.02	0.103026239636585	0.315731184207025	0.10818162256468	0.0074	0.0079	0.0839	0.0154	0.0508	0.0213	0.0199	0.0265	0.0062	0.043	0.0386	0.0912	0.0059	0.0469	0.1165	0.0217	0.0166	0.0076	0.0029	0.0167	0.0183	0.1233	0.0333	0.1142	0.0523	0.0058
16	rs62020600	8611376	0.88	0.140769569262351	1.02	0.103026239636585	0.252864863930295	0.0727964518298534	0.0071	0.0078	0.0853	0.0155	0.0507	0.0214	0.0197	0.0268	0.006	0.0426	0.0382	0.0907	0.006	0.0463	0.116	0.0219	0.0164	0.0071	0.003	0.0161	0.0176	0.125	0.0335	0.1155	0.0525	0.0055
16	rs4580141	8615209	0.88	0.140769569262351	1.02	0.103026239636585	0.318288147268017	0.0626719286042323	0.0066	0.0077	0.0872	0.0157	0.0504	0.0216	0.0197	0.0266	0.0059	0.0422	0.0378	0.0902	0.006	0.0454	0.1155	0.0222	0.0162	0.0065	0.0031	0.0151	0.0168	0.1272	0.0336	0.1172	0.0532	0.005
16	rs7195455	8617713	0.88	0.140769569262351	1.01	0.120454976543865	0.304040323589676	0.0740880721507569	0.0066	0.0077	0.0866	0.0156	0.0505	0.0217	0.0197	0.0264	0.0059	0.0422	0.038	0.0897	0.0061	0.0457	0.1158	0.0221	0.0161	0.0065	0.0034	0.0149	0.0168	0.1276	0.0336	0.1171	0.0535	0.005
16	rs4984994	8620968	0.88	0.140769569262351	1.01	0.120454976543865	0.267112054172944	0.0749543415105019	0.0065	0.0077	0.0866	0.0155	0.0504	0.0218	0.0197	0.0263	0.0059	0.0423	0.0381	0.0893	0.0061	0.0456	0.1157	0.022	0.0161	0.0064	0.0037	0.0148	0.0169	0.128	0.0336	0.1169	0.0536	0.005
16	rs12103064	8622885	0.88	0.140769569262351	1.02	0.103026239636585	0.274673406096065	0.0754615745563616	0.0064	0.0077	0.0866	0.0154	0.0504	0.0219	0.0197	0.0262	0.0059	0.0423	0.038	0.0892	0.0061	0.0456	0.1157	0.0222	0.016	0.0064	0.0038	0.0148	0.0169	0.1282	0.0337	0.1167	0.0537	0.005
16	rs12923305	8625523	0.88	0.140769569262351	1.02	0.103026239636585	0.312687097702785	0.0894432810971409	0.0063	0.0077	0.0867	0.0154	0.0503	0.0223	0.0198	0.026	0.0059	0.0424	0.0379	0.0888	0.0062	0.0453	0.1155	0.022	0.0161	0.0064	0.0043	0.0148	0.017	0.1289	0.0336	0.1162	0.0537	0.0049
16	rs7187729	8629164	0.88	0.140769569262351	1.02	0.103026239636585	0.335249340203575	0.111042965294375	0.006	0.008	0.0869	0.0149	0.05	0.0232	0.02	0.026	0.0057	0.0427	0.0376	0.0905	0.0065	0.0441	0.1155	0.0217	0.0161	0.0061	0.0044	0.0146	0.0172	0.1296	0.0338	0.1147	0.054	0.0048
16	rs79783762	8631255	0.88	0.140769569262351	1.02	0.103026239636585	0.434186670872733	0.132846540895029	0.0059	0.008	0.0872	0.0146	0.0498	0.0238	0.0202	0.0263	0.0057	0.0428	0.0371	0.0909	0.0066	0.0442	0.1149	0.0217	0.0165	0.006	0.0049	0.0144	0.0171	0.1299	0.0331	0.1146	0.054	0.0048
16	rs34186827	8633168	0.88	0.140769569262351	1.02	0.103026239636585	0.445501599409115	0.135024392327929	0.0059	0.008	0.0872	0.0146	0.0499	0.0238	0.0201	0.0263	0.0057	0.0428	0.0371	0.0909	0.0066	0.0442	0.1149	0.0217	0.0165	0.0059	0.0049	0.0144	0.0171	0.1299	0.0331	0.1146	0.0539	0.0048
16	rs6498317	8690857	0.88	0.140769569262351	1.02	0.103026239636585	0.601952256512102	0.17276239914048	0.0058	0.0081	0.0874	0.0145	0.0503	0.0241	0.0203	0.0264	0.0055	0.0429	0.0368	0.0906	0.0065	0.0443	0.1152	0.0215	0.0166	0.0058	0.0053	0.0143	0.0172	0.1298	0.0323	0.1147	0.0542	0.0047
16	rs34951641	8690917	0.88	0.140769569262351	1.02	0.103026239636585	0.592011821005592	0.172166323934022	0.0058	0.0082	0.0874	0.0145	0.0503	0.0241	0.0203	0.0264	0.0055	0.043	0.0369	0.0906	0.0065	0.0443	0.1152	0.0215	0.0166	0.0058	0.0053	0.0143	0.0172	0.1298	0.0323	0.1144	0.0542	0.0047
16	rs77635331	8691661	0.88	0.140769569262351	1.02	0.103026239636585	0.578561986917358	0.149965144010172	0.0057	0.0082	0.0874	0.0145	0.0503	0.0241	0.0203	0.0263	0.0055	0.0429	0.0369	0.0906	0.0066	0.0443	0.1152	0.0215	0.0166	0.0058	0.0053	0.0143	0.0172	0.1298	0.0323	0.1145	0.0542	0.0047
16	rs11644156	8695530	0.88	0.140769569262351	1.02	0.103026239636585	0.681204566661673	0.143585361395857	0.0054	0.0083	0.088	0.0143	0.0506	0.0242	0.0203	0.0263	0.0053	0.0427	0.0368	0.0909	0.0067	0.0443	0.1153	0.0213	0.0166	0.0056	0.0054	0.0143	0.0171	0.1296	0.0325	0.1146	0.0542	0.0044
16	rs79502645	8696192	0.88	0.140769569262351	1.02	0.103026239636585	0.675463961057147	0.140895232117075	0.0054	0.0083	0.0879	0.0142	0.0507	0.0242	0.0204	0.0262	0.0053	0.0426	0.0369	0.0909	0.0067	0.0443	0.1154	0.0213	0.0167	0.0056	0.0054	0.0143	0.0171	0.1296	0.0324	0.1146	0.0541	0.0044
16	rs117094065	8700591	0.87	0.165571370278195	1.02	0.103026239636585	0.717146257060486	0.179567655713298	0.0053	0.0084	0.0874	0.0142	0.0507	0.0243	0.0206	0.0261	0.0052	0.0425	0.0371	0.0911	0.0068	0.0442	0.1156	0.0213	0.0172	0.0055	0.0054	0.0142	0.0171	0.1295	0.032	0.1145	0.0541	0.0044
16	rs2312949	8701636	0.87	0.165571370278195	1.02	0.103026239636585	0.753981191331034	0.192517260682641	0.0053	0.0084	0.0873	0.0142	0.0507	0.0244	0.0206	0.0261	0.0052	0.0425	0.0372	0.0911	0.0069	0.0442	0.1156	0.0213	0.0173	0.0055	0.0054	0.0142	0.0171	0.1295	0.0321	0.1144	0.0541	0.0044
16	rs17650602	8710021	0.88	0.140769569262351	1.02	0.103026239636585	0.749645774289815	0.164287752496347	0.0051	0.0086	0.0889	0.0141	0.0507	0.0246	0.0209	0.026	0.0051	0.0415	0.0372	0.0912	0.0068	0.0439	0.1152	0.0209	0.0175	0.0052	0.0055	0.0142	0.0166	0.1303	0.0325	0.1143	0.0536	0.0043
16	rs6416650	8713376	0.88	0.140769569262351	1.01	0.120454976543865	0.825930488566841	0.145825604307514	0.0051	0.0086	0.0891	0.014	0.0507	0.0247	0.021	0.026	0.0054	0.0414	0.0372	0.0912	0.0068	0.0438	0.1151	0.0208	0.0176	0.0052	0.0055	0.0142	0.0165	0.1303	0.0325	0.1142	0.0535	0.0043
16	rs7194934	8714162	0.88	0.140769569262351	1.01	0.120454976543865	0.820708773082588	0.149965144010172	0.0051	0.0086	0.0891	0.014	0.0507	0.0247	0.021	0.0261	0.0054	0.0414	0.0372	0.0912	0.0068	0.0438	0.115	0.0208	0.0176	0.0052	0.0055	0.0142	0.0165	0.1303	0.0325	0.1142	0.0535	0.0043
16	rs118148228	8714542	0.88	0.140769569262351	1	0.139999700676332	0.816604709747204	0.147608008188016	0.0051	0.0086	0.0892	0.014	0.0507	0.0247	0.021	0.026	0.0054	0.0414	0.0372	0.0913	0.0068	0.0438	0.1148	0.0208	0.0175	0.0052	0.0055	0.0142	0.0165	0.1303	0.0325	0.1144	0.0535	0.0043
16	rs72766458	8718989	0.88	0.140769569262351	1	0.139999700676332	0.660813160537436	0.177255701343504	0.005	0.0086	0.089	0.0142	0.0506	0.0248	0.0209	0.0259	0.0052	0.0414	0.0372	0.0919	0.0067	0.0435	0.1144	0.021	0.0178	0.0052	0.0052	0.0142	0.0159	0.131	0.0328	0.1151	0.053	0.0042
16	rs62019681	8719738	0.88	0.140769569262351	1	0.139999700676332	0.62101421314472	0.159429859138045	0.005	0.0087	0.089	0.0142	0.0506	0.0249	0.0209	0.0259	0.0051	0.0414	0.0372	0.0921	0.0067	0.0434	0.1142	0.0211	0.0178	0.0052	0.0051	0.0142	0.0157	0.1311	0.0329	0.1153	0.0529	0.0042
16	rs2270286	8722629	0.88	0.140769569262351	1	0.139999700676332	0.590919639080544	0.177055151267119	0.005	0.0087	0.0887	0.0144	0.0505	0.025	0.0208	0.0259	0.0049	0.0415	0.0371	0.0926	0.0065	0.043	0.114	0.0212	0.018	0.0052	0.0049	0.0142	0.0152	0.1316	0.0332	0.1163	0.0526	0.0041
16	rs113511793	8724319	0.88	0.140769569262351	1	0.139999700676332	0.563052633063429	0.165461279592916	0.005	0.0087	0.0886	0.0144	0.0506	0.025	0.0208	0.0259	0.0048	0.0415	0.0372	0.0928	0.0065	0.043	0.1139	0.0212	0.018	0.0052	0.0048	0.0142	0.0151	0.1317	0.0332	0.1164	0.0525	0.004
16	rs115215048	8725568	0.88	0.140769569262351	1	0.139999700676332	0.56331951665273	0.16722706395609	0.005	0.0087	0.0886	0.0144	0.0506	0.025	0.0208	0.0259	0.0048	0.0415	0.0372	0.0928	0.0065	0.0431	0.1139	0.0212	0.018	0.0052	0.0048	0.0142	0.0151	0.1317	0.0332	0.1164	0.0525	0.004
16	rs12928799	8725594	0.88	0.140769569262351	1.01	0.120454976543865	0.563386246806021	0.16722706395609	0.005	0.0087	0.0886	0.0144	0.0506	0.025	0.0208	0.0259	0.0048	0.0415	0.0372	0.0928	0.0065	0.0431	0.1139	0.0212	0.018	0.0052	0.0048	0.0142	0.0151	0.1317	0.0332	0.1164	0.0525	0.004
16	rs116928307	8729011	0.88	0.140769569262351	1.01	0.120454976543865	0.564254075648415	0.17018459656638	0.005	0.0087	0.0886	0.0144	0.0506	0.025	0.0208	0.0259	0.0048	0.0415	0.0372	0.0928	0.0065	0.0431	0.1139	0.0212	0.018	0.0052	0.0048	0.0142	0.0151	0.1317	0.0332	0.1164	0.0525	0.004
16	rs2302607	8729124	0.88	0.140769569262351	1.01	0.120454976543865	0.564922061871724	0.170283492808381	0.005	0.0087	0.0886	0.0144	0.0506	0.025	0.0208	0.0259	0.0048	0.0415	0.0372	0.0928	0.0065	0.0431	0.1139	0.0212	0.018	0.0052	0.0048	0.0142	0.0151	0.1317	0.0332	0.1164	0.0525	0.004
16	rs2241102	8736264	0.88	0.140769569262351	1.01	0.120454976543865	0.550576068452579	0.161075760449301	0.005	0.0088	0.0885	0.0144	0.0505	0.025	0.0208	0.0258	0.0047	0.0415	0.0372	0.093	0.0064	0.0432	0.114	0.0212	0.0181	0.0052	0.0048	0.0141	0.015	0.1319	0.0332	0.1166	0.0524	0.0038
16	rs1060541	8739977	0.88	0.140769569262351	1.01	0.120454976543865	0.4705177675469	0.153859779379064	0.0049	0.0088	0.0886	0.0144	0.0505	0.025	0.0208	0.0257	0.0046	0.0414	0.0372	0.0932	0.0063	0.0433	0.1142	0.0211	0.0181	0.0052	0.0046	0.0141	0.015	0.1319	0.0332	0.1167	0.0523	0.0038
16	rs55721435	8740292	0.88	0.140769569262351	1.01	0.120454976543865	0.442347462654478	0.127014223747842	0.0049	0.0088	0.0886	0.0144	0.0505	0.025	0.0208	0.0257	0.0045	0.0414	0.0372	0.0932	0.0063	0.0433	0.1143	0.0211	0.0181	0.0052	0.0046	0.0141	0.015	0.1319	0.0332	0.1167	0.0523	0.0037
16	rs10500364	8743083	0.88	0.140769569262351	1.01	0.120454976543865	0.371032981180616	0.124355335385714	0.0049	0.0088	0.0881	0.0144	0.0504	0.0251	0.0209	0.0258	0.0042	0.0412	0.0374	0.0937	0.0063	0.0433	0.1147	0.021	0.0183	0.0054	0.0044	0.014	0.015	0.1319	0.0331	0.1168	0.0521	0.0037
16	rs1379	8743227	0.88	0.140769569262351	1	0.139999700676332	0.363081138108496	0.119187917616413	0.0049	0.0088	0.0881	0.0144	0.0504	0.0251	0.0209	0.0257	0.0042	0.0412	0.0374	0.0937	0.0062	0.0433	0.1148	0.021	0.0183	0.0054	0.0044	0.014	0.015	0.1318	0.0331	0.1168	0.0521	0.0037
16	rs75976242	8747724	0.88	0.140769569262351	1	0.139999700676332	0.353888992962158	0.115817726184266	0.0049	0.0088	0.0868	0.0144	0.0503	0.0253	0.021	0.0257	0.0041	0.0409	0.0376	0.0944	0.0062	0.0435	0.1152	0.0212	0.0186	0.0055	0.0044	0.014	0.015	0.1314	0.0332	0.1163	0.0525	0.0036
16	rs67463488	8749156	0.87	0.165571370278195	0.99	0.161794913519683	0.375616387119246	0.124885432141754	0.005	0.0088	0.086	0.0144	0.05	0.0254	0.0212	0.0257	0.0041	0.0405	0.0378	0.0951	0.0063	0.0436	0.1155	0.0213	0.0189	0.0057	0.0045	0.014	0.015	0.1312	0.0333	0.1153	0.0527	0.0036
16	rs9302515	8753398	0.87	0.165571370278195	0.97	0.212655582583661	0.48750268769986	0.15663600949477	0.0052	0.0087	0.0844	0.0142	0.0499	0.026	0.0215	0.0254	0.004	0.0401	0.0383	0.0962	0.0065	0.0432	0.1171	0.0213	0.0193	0.0059	0.0046	0.0139	0.0148	0.1307	0.0336	0.1142	0.0523	0.0037
16	rs4985105	8753573	0.87	0.165571370278195	0.96	0.241969076141015	0.515410348186438	0.1665395885509	0.0052	0.0087	0.0843	0.0142	0.0499	0.026	0.0215	0.0255	0.0041	0.0401	0.0383	0.0961	0.0066	0.0432	0.117	0.0213	0.0193	0.0059	0.0047	0.0138	0.0148	0.1306	0.0337	0.1142	0.0523	0.0038
16	rs72768126	8754962	0.87	0.165571370278195	0.96	0.241969076141015	0.508077581590865	0.163019752748501	0.0052	0.0087	0.0842	0.0142	0.0501	0.026	0.0215	0.0255	0.0041	0.04	0.0382	0.0965	0.0066	0.0433	0.1168	0.0213	0.0193	0.0059	0.0047	0.0138	0.0149	0.1305	0.0336	0.1142	0.0523	0.0038
16	rs11860988	8758775	0.87	0.165571370278195	0.96	0.241969076141015	0.287179608012635	0.29138123765663	0.0075	0.0087	0.0843	0.0143	0.0495	0.0262	0.0216	0.025	0.0041	0.0393	0.0382	0.0998	0.0067	0.0428	0.1151	0.0211	0.0196	0.0058	0.0046	0.0134	0.0147	0.1302	0.0333	0.1132	0.0521	0.0038
16	rs116937601	8758885	0.87	0.165571370278195	0.96	0.241969076141015	0.284190602919988	0.291852805246618	0.0075	0.0087	0.0844	0.0143	0.0495	0.0262	0.0216	0.0249	0.0041	0.0393	0.0382	0.0998	0.0067	0.0427	0.1151	0.0211	0.0196	0.0058	0.0046	0.0134	0.0147	0.1302	0.0333	0.1132	0.0521	0.0038
16	rs1641099	8762166	0.86	0.193417951625055	0.94	0.308944172156586	0.270647997243917	0.319227557082015	0.0078	0.0086	0.0847	0.0144	0.0495	0.0263	0.0217	0.0248	0.0042	0.0391	0.0382	0.1006	0.0067	0.0423	0.1153	0.021	0.0198	0.0057	0.0046	0.0133	0.0149	0.1303	0.0332	0.1123	0.0518	0.0038
16	rs4985111	8764553	0.86	0.193417951625055	0.95	0.274028283204826	0.219236696286989	0.260667970731158	0.0077	0.008	0.0857	0.0144	0.0495	0.0266	0.0218	0.0248	0.0039	0.0389	0.0383	0.1002	0.0062	0.0423	0.1161	0.0211	0.0199	0.0055	0.0041	0.0131	0.0148	0.1313	0.0326	0.1127	0.0518	0.0036
16	rs55766209	8769568	0.86	0.193417951625055	0.95	0.274028283204826	0.264692848459747	0.25284716171274	0.0075	0.0076	0.0868	0.0145	0.0493	0.0272	0.022	0.0248	0.0034	0.0385	0.0385	0.0994	0.0057	0.0423	0.1166	0.0213	0.0198	0.0051	0.0037	0.0129	0.0147	0.1324	0.0316	0.1136	0.052	0.0032
16	rs1641106	8771449	0.86	0.193417951625055	0.95	0.274028283204826	0.309361492075277	0.244432118962801	0.0074	0.0075	0.0873	0.0145	0.0491	0.0277	0.0221	0.0248	0.0031	0.0384	0.0385	0.0989	0.0055	0.0424	0.1165	0.0214	0.0198	0.0049	0.0035	0.0129	0.0148	0.1332	0.0313	0.114	0.052	0.0031
16	rs72768147	8771482	0.86	0.193417951625055	0.95	0.274028283204826	0.312438270878871	0.249919729101347	0.0074	0.0074	0.0874	0.0145	0.0491	0.0277	0.0221	0.0248	0.0031	0.0384	0.0385	0.0989	0.0055	0.0424	0.1165	0.0214	0.0198	0.0049	0.0035	0.0129	0.0148	0.1332	0.0313	0.114	0.052	0.0031
16	rs72768150	8772613	0.86	0.193417951625055	0.95	0.274028283204826	0.328828595903107	0.246443475904627	0.0074	0.0074	0.0877	0.0145	0.0491	0.0279	0.0222	0.0248	0.0031	0.0384	0.0385	0.0986	0.0054	0.0424	0.1167	0.0215	0.0198	0.0048	0.0034	0.013	0.0149	0.1334	0.0311	0.114	0.0521	0.003
16	rs1641108	8772793	0.86	0.193417951625055	0.95	0.274028283204826	0.336282659092926	0.243985864034284	0.0074	0.0074	0.0877	0.0144	0.0491	0.0279	0.0221	0.0247	0.0031	0.0384	0.0385	0.0985	0.0054	0.0424	0.1169	0.0214	0.0197	0.0048	0.0034	0.0129	0.0149	0.1335	0.031	0.114	0.052	0.003
16	rs80221479	8774073	0.86	0.193417951625055	0.95	0.274028283204826	0.32683857428343	0.232036267690517	0.0074	0.0073	0.0878	0.0145	0.0491	0.028	0.0221	0.0248	0.003	0.0382	0.0385	0.0985	0.0054	0.0424	0.1168	0.0215	0.0198	0.0048	0.0034	0.013	0.015	0.1337	0.031	0.114	0.052	0.003
16	rs75986260	8782133	0.86	0.193417951625055	0.95	0.274028283204826	0.34534220442553	0.210960407392729	0.0073	0.0072	0.0879	0.0145	0.049	0.0283	0.0221	0.0252	0.003	0.0376	0.0383	0.0983	0.0051	0.0427	0.1167	0.0216	0.0198	0.0046	0.0033	0.0132	0.0156	0.1338	0.0307	0.1139	0.0519	0.0028
16	rs1273373	8791426	0.86	0.193417951625055	0.95	0.274028283204826	0.414459322455311	0.18300418311591	0.0072	0.007	0.0881	0.0146	0.0489	0.0288	0.0222	0.0259	0.0029	0.0366	0.038	0.098	0.0048	0.043	0.1165	0.0217	0.0198	0.0044	0.0031	0.0135	0.0165	0.134	0.0305	0.1139	0.0518	0.0026
16	rs11643667	8795453	0.86	0.193417951625055	0.94	0.308944172156586	0.446635014086019	0.178259627940025	0.0072	0.0069	0.0881	0.0147	0.049	0.029	0.0222	0.0261	0.0029	0.0365	0.0382	0.0978	0.0047	0.0432	0.1165	0.0219	0.0198	0.0044	0.003	0.0136	0.0167	0.1336	0.0304	0.114	0.0518	0.0025
16	rs79858281	8799403	0.86	0.193417951625055	0.94	0.308944172156586	0.482407552974845	0.182497408189411	0.0071	0.0068	0.0883	0.0147	0.049	0.0291	0.0221	0.0261	0.0029	0.0364	0.0384	0.0976	0.0047	0.0432	0.1166	0.0221	0.0199	0.0043	0.003	0.0137	0.0168	0.1332	0.0304	0.1141	0.0518	0.0025
16	rs1640975	8802097	0.86	0.193417951625055	0.94	0.308944172156586	0.490247325953722	0.185647165013415	0.0071	0.0067	0.0884	0.0147	0.0491	0.0291	0.0221	0.0261	0.0028	0.0363	0.0385	0.0975	0.0047	0.0431	0.1166	0.0221	0.0198	0.0043	0.003	0.0137	0.0168	0.1332	0.0303	0.1141	0.0519	0.0024
16	rs12447371	8802832	0.86	0.193417951625055	0.94	0.308944172156586	0.490809645430245	0.18840548232245	0.0071	0.0067	0.0885	0.0147	0.0491	0.0291	0.0221	0.0261	0.0028	0.0363	0.0385	0.0975	0.0047	0.0431	0.1166	0.0221	0.0198	0.0043	0.003	0.0137	0.0168	0.1333	0.0302	0.1141	0.0519	0.0024
16	rs76329654	8808270	0.86	0.193417951625055	0.94	0.308944172156586	0.601401825153884	0.177657036884668	0.0069	0.0067	0.0882	0.0146	0.0497	0.0294	0.0219	0.0264	0.0029	0.036	0.0383	0.0972	0.0046	0.0429	0.1165	0.022	0.0197	0.0043	0.0029	0.0136	0.0171	0.1339	0.03	0.1146	0.0521	0.0024
16	rs1273387	8808945	0.86	0.193417951625055	0.94	0.308944172156586	0.648584586458781	0.187791323970311	0.0069	0.0067	0.0881	0.0146	0.0497	0.0295	0.0219	0.0264	0.0029	0.0359	0.0382	0.0971	0.0045	0.0428	0.1165	0.0221	0.0197	0.0043	0.0029	0.0138	0.0172	0.134	0.0299	0.1148	0.0521	0.0023
16	rs12149040	8809852	0.86	0.193417951625055	0.95	0.274028283204826	0.621852220822909	0.169196738310377	0.0069	0.0067	0.0882	0.0146	0.0496	0.0296	0.0219	0.0265	0.0028	0.0361	0.0382	0.0971	0.0045	0.0428	0.1163	0.0221	0.0197	0.0042	0.0028	0.0139	0.0172	0.134	0.0298	0.1147	0.0521	0.0023
16	rs6497548	8812663	0.86	0.193417951625055	0.95	0.274028283204826	0.621712516913728	0.169591640529067	0.0068	0.0068	0.0876	0.0147	0.0493	0.0298	0.022	0.0268	0.0028	0.036	0.0381	0.097	0.0044	0.0427	0.1158	0.0221	0.0199	0.0039	0.0025	0.0142	0.0174	0.1346	0.0297	0.1151	0.0521	0.0023
16	rs2313427	8815000	0.86	0.193417951625055	0.95	0.274028283204826	0.621153845124941	0.17685467971828	0.0068	0.0068	0.0871	0.0149	0.0493	0.0301	0.0221	0.0272	0.0028	0.0359	0.0383	0.0963	0.0043	0.0425	0.115	0.022	0.0201	0.0036	0.0024	0.0144	0.0177	0.1354	0.0296	0.1152	0.0523	0.0024
16	rs57717886	8816135	0.85	0.2244882202137	0.94	0.308944172156586	0.45346522233203	0.16448313627982	0.0068	0.0067	0.0863	0.0155	0.0492	0.0298	0.0224	0.0271	0.0028	0.0364	0.0386	0.0969	0.0041	0.0425	0.114	0.0213	0.0199	0.0034	0.0022	0.0145	0.0177	0.1363	0.0295	0.1157	0.0525	0.0023
16	rs74250602	8817119	0.85	0.2244882202137	0.94	0.308944172156586	0.314431806741307	0.174854293958942	0.0068	0.0068	0.0854	0.016	0.0498	0.0294	0.0227	0.0274	0.0027	0.0364	0.0388	0.0977	0.0039	0.0424	0.1133	0.0214	0.0201	0.0032	0.002	0.0145	0.0177	0.1369	0.0298	0.1151	0.0521	0.0021
16	rs12445987	8818682	0.85	0.2244882202137	0.94	0.308944172156586	0.240294161067801	0.190971810947648	0.0073	0.0067	0.0847	0.0166	0.0498	0.0289	0.0229	0.0275	0.0027	0.0365	0.0386	0.0975	0.0035	0.0428	0.1125	0.0216	0.0202	0.0032	0.0017	0.0143	0.0178	0.1378	0.0297	0.1152	0.0523	0.002
16	rs1640986	8821017	0.85	0.2244882202137	0.94	0.308944172156586	0.114451763715974	0.201458631404874	0.0072	0.0065	0.0833	0.0182	0.0499	0.0281	0.0228	0.0276	0.0025	0.038	0.0385	0.0974	0.0027	0.0452	0.1099	0.0221	0.0203	0.0031	0.0014	0.0148	0.0182	0.1388	0.0292	0.1121	0.0543	0.0016
16	rs11645254	8821979	0.84	0.258953137461488	0.94	0.308944172156586	0.100791693423988	0.228532937720587	0.0072	0.0065	0.0827	0.0188	0.05	0.0277	0.0228	0.0277	0.0025	0.0386	0.0385	0.0973	0.0024	0.0461	0.1088	0.0223	0.0203	0.0031	0.0013	0.0151	0.0184	0.1392	0.0291	0.1108	0.0552	0.0015
16	rs13333072	8823848	0.84	0.258953137461488	0.94	0.308944172156586	0.104139002705059	0.293977715466915	0.0072	0.0064	0.0821	0.0191	0.0503	0.0277	0.0234	0.0276	0.0025	0.0387	0.0385	0.0968	0.0023	0.0467	0.1079	0.0227	0.0202	0.0031	0.0012	0.0154	0.0186	0.1392	0.029	0.1103	0.0557	0.0014
16	rs75474998	8824569	0.84	0.258953137461488	0.94	0.308944172156586	0.106346019156047	0.305747340710229	0.0072	0.0064	0.082	0.0192	0.0503	0.0277	0.0234	0.0277	0.0025	0.0387	0.0386	0.0967	0.0023	0.0468	0.1077	0.0228	0.0202	0.0031	0.0012	0.0154	0.0187	0.1391	0.029	0.1101	0.0557	0.0014
16	rs1640995	8828533	0.83	0.29697514221559	0.94	0.308944172156586	0.0910596614124828	0.308741294732316	0.0072	0.0063	0.0816	0.0195	0.0504	0.0275	0.0236	0.0279	0.0025	0.0394	0.0387	0.0962	0.0022	0.047	0.1066	0.0233	0.0206	0.0031	0.0012	0.0156	0.0188	0.1391	0.0291	0.1094	0.0559	0.0013
16	rs62031062	8828699	0.83	0.29697514221559	0.94	0.308944172156586	0.0986575556156203	0.353786640391894	0.0072	0.0062	0.0816	0.0196	0.0501	0.0275	0.0236	0.028	0.0025	0.0393	0.0385	0.0962	0.0022	0.047	0.1065	0.0234	0.0206	0.0031	0.0012	0.0155	0.0189	0.139	0.0291	0.1095	0.0559	0.0013
16	rs74664407	8829340	0.82	0.338707801994422	0.94	0.308944172156586	0.0911811331946226	0.336562607807893	0.0072	0.0061	0.0817	0.0198	0.0501	0.0274	0.0237	0.0281	0.0025	0.0401	0.0382	0.0968	0.0022	0.0468	0.1055	0.0236	0.0207	0.003	0.0012	0.0156	0.0189	0.1384	0.0294	0.109	0.0562	0.0013
16	rs1640998	8829715	0.82	0.338707801994422	0.94	0.308944172156586	0.0812421006414423	0.331162550778797	0.0073	0.0061	0.0817	0.0199	0.0501	0.0274	0.0237	0.0282	0.0024	0.0405	0.0381	0.0972	0.0022	0.0466	0.1052	0.0236	0.0208	0.0029	0.0012	0.0157	0.0189	0.1378	0.0296	0.1089	0.0565	0.0013
16	rs13339388	8830468	0.82	0.338707801994422	0.94	0.308944172156586	0.0813098672586799	0.377467982045048	0.0073	0.006	0.0813	0.02	0.05	0.0277	0.0236	0.0281	0.0024	0.0401	0.0383	0.0971	0.0021	0.0466	0.1052	0.0236	0.0208	0.0028	0.0011	0.0159	0.0185	0.1383	0.0307	0.1091	0.0558	0.0013
16	rs10153069	8833192	0.82	0.338707801994422	0.93	0.346822133743557	0.0646793868642611	0.484109577421359	0.0073	0.0059	0.0834	0.0201	0.0494	0.0274	0.0242	0.0275	0.0022	0.0392	0.038	0.0982	0.0019	0.0467	0.1048	0.0238	0.0209	0.0026	0.001	0.0163	0.0185	0.1379	0.0309	0.109	0.0556	0.0011
16	rs1420083	8833920	0.82	0.338707801994422	0.93	0.346822133743557	0.0583329246047147	0.491190192088096	0.0072	0.0059	0.0838	0.02	0.0493	0.0273	0.0244	0.0273	0.0022	0.0393	0.0379	0.0984	0.0019	0.0466	0.1048	0.0237	0.0209	0.0026	0.001	0.0164	0.0186	0.1381	0.0307	0.1088	0.0556	0.0011
16	rs75055007	8834085	0.82	0.338707801994422	0.93	0.346822133743557	0.0623508307502912	0.500214924685902	0.0072	0.0059	0.0838	0.0201	0.0493	0.0273	0.0245	0.0273	0.0022	0.0393	0.0379	0.0985	0.0019	0.0466	0.1049	0.0236	0.021	0.0026	0.001	0.0164	0.0186	0.1379	0.0308	0.1087	0.0556	0.0011
16	rs1731017	8839954	0.83	0.29697514221559	0.94	0.308944172156586	0.114507784747925	0.603110369996261	0.007	0.0058	0.0839	0.021	0.0491	0.0278	0.0259	0.0269	0.002	0.0396	0.038	0.0981	0.0017	0.0459	0.1037	0.0239	0.0213	0.0026	7e-04	0.0162	0.0187	0.1394	0.0309	0.1069	0.0559	9e-04
16	rs78570632	8840102	0.83	0.29697514221559	0.93	0.346822133743557	0.124807846560205	0.604258785631052	0.007	0.0058	0.0839	0.021	0.0491	0.0279	0.0259	0.0269	0.0019	0.0396	0.038	0.0981	0.0017	0.0459	0.1037	0.024	0.021	0.0026	7e-04	0.0161	0.0187	0.1394	0.0309	0.1071	0.0559	9e-04
16	rs1641008	8840627	0.83	0.29697514221559	0.94	0.308944172156586	0.145161320272283	0.641277375192721	0.007	0.0058	0.0839	0.021	0.0491	0.0284	0.026	0.027	0.0016	0.0398	0.0379	0.0981	0.0017	0.0458	0.1035	0.024	0.0208	0.0026	7e-04	0.016	0.0187	0.1394	0.0309	0.1073	0.0558	9e-04
16	rs3815507	8841547	0.83	0.29697514221559	0.92	0.387761932740255	0.144838135744595	0.63676731875327	0.007	0.0058	0.0839	0.021	0.0491	0.0284	0.0261	0.027	0.0016	0.0398	0.0379	0.0982	0.0017	0.0457	0.1035	0.0241	0.0209	0.0026	7e-04	0.016	0.0187	0.1393	0.031	0.1073	0.0558	9e-04
16	rs2229157	8844389	0.83	0.29697514221559	0.92	0.387761932740255	0.144064243289227	0.678799537647998	0.007	0.0057	0.0839	0.0211	0.049	0.0285	0.0264	0.027	0.0015	0.0398	0.0377	0.0984	0.0018	0.0455	0.1035	0.0242	0.021	0.0027	7e-04	0.016	0.0185	0.139	0.0311	0.1073	0.0557	9e-04
16	rs1273424	8849326	0.83	0.29697514221559	0.92	0.387761932740255	0.114928479809725	0.663790661275129	0.0068	0.0058	0.0843	0.021	0.0487	0.0287	0.027	0.0271	0.0014	0.0396	0.0373	0.0982	0.002	0.0449	0.1033	0.0246	0.0214	0.0029	8e-04	0.0161	0.0183	0.1398	0.0313	0.1071	0.0545	0.001
16	rs72770144	8850476	0.83	0.29697514221559	0.91	0.431857736337621	0.114760087988848	0.659537491400235	0.0068	0.0058	0.0843	0.021	0.0487	0.0287	0.0272	0.0272	0.0014	0.0395	0.0372	0.0982	0.002	0.0448	0.1032	0.0247	0.0215	0.0029	8e-04	0.0161	0.0182	0.1398	0.0313	0.1071	0.0544	0.0011
16	rs12102631	8850647	0.83	0.29697514221559	0.91	0.431857736337621	0.113474123237005	0.656461536521281	0.0067	0.0059	0.0843	0.021	0.0487	0.0287	0.0272	0.0272	0.0014	0.0395	0.0372	0.0982	0.002	0.0448	0.1031	0.0247	0.0215	0.0029	8e-04	0.0161	0.0182	0.1398	0.0313	0.1071	0.0544	0.0011
16	rs72770147	8851324	0.83	0.29697514221559	0.91	0.431857736337621	0.114032143156702	0.654851644018312	0.0067	0.0059	0.0843	0.021	0.0487	0.0288	0.0273	0.0272	0.0014	0.0395	0.0372	0.0982	0.002	0.0447	0.103	0.0247	0.0215	0.0029	8e-04	0.0161	0.0182	0.1398	0.0313	0.1071	0.0543	0.0011
16	rs1273428	8852581	0.83	0.29697514221559	0.92	0.387761932740255	0.122751181561714	0.68175139173571	0.0067	0.0058	0.0844	0.0209	0.0485	0.0289	0.0275	0.0272	0.0014	0.0395	0.0372	0.0982	0.002	0.0445	0.1028	0.025	0.0216	0.0028	8e-04	0.0161	0.0183	0.1397	0.0313	0.1073	0.0541	0.0011
16	rs77604948	8853925	0.83	0.29697514221559	0.92	0.387761932740255	0.145711718768406	0.731317290172522	0.0067	0.0059	0.0844	0.0208	0.0482	0.0292	0.0281	0.0272	0.0014	0.0395	0.0371	0.0979	0.0022	0.044	0.1023	0.0255	0.0217	0.0028	9e-04	0.0161	0.0183	0.1395	0.0312	0.1078	0.0537	0.0012
16	rs1641019	8854407	0.83	0.29697514221559	0.92	0.387761932740255	0.152080632044983	0.759636035944304	0.0067	0.0058	0.0844	0.0208	0.0481	0.0292	0.0283	0.0272	0.0014	0.0395	0.0371	0.0979	0.0022	0.0438	0.1021	0.0257	0.0217	0.0028	0.001	0.0161	0.0184	0.1395	0.0312	0.108	0.0536	0.0012
16	rs12446169	8854455	0.83	0.29697514221559	0.92	0.387761932740255	0.155966145869961	0.767661644831847	0.0067	0.0058	0.0844	0.0208	0.0481	0.0292	0.0283	0.0272	0.0014	0.0395	0.0371	0.0979	0.0022	0.0438	0.1021	0.0257	0.0217	0.0028	0.001	0.0161	0.0184	0.1395	0.0311	0.108	0.0535	0.0012
16	rs10775279	8855251	0.83	0.29697514221559	0.92	0.387761932740255	0.156912704117	0.759182303698702	0.0067	0.0057	0.0844	0.0208	0.048	0.0293	0.0285	0.027	0.0015	0.0396	0.0372	0.0981	0.0023	0.0435	0.1021	0.0255	0.0216	0.0029	0.001	0.0161	0.0182	0.1394	0.0313	0.1084	0.0532	0.0013
16	rs11641035	8857749	0.83	0.29697514221559	0.92	0.387761932740255	0.171373783714504	0.787423707813544	0.0066	0.0056	0.0846	0.0208	0.048	0.0295	0.0287	0.027	0.0015	0.0396	0.0371	0.098	0.0024	0.0433	0.1021	0.0255	0.0217	0.0029	0.001	0.0159	0.0184	0.1395	0.0315	0.108	0.0531	0.0014
16	rs8049072	8862212	0.83	0.29697514221559	0.92	0.387761932740255	0.17233815349111	0.761300224088198	0.0064	0.0056	0.0848	0.0209	0.0479	0.0295	0.0291	0.0272	0.0015	0.0399	0.0372	0.0981	0.0026	0.0431	0.1011	0.0249	0.022	0.003	0.0012	0.0161	0.0183	0.1396	0.031	0.1082	0.0531	0.0015
16	rs79725896	8863058	0.83	0.29697514221559	0.92	0.387761932740255	0.250119448687995	0.844090095662569	0.0062	0.0056	0.0846	0.0207	0.0476	0.0302	0.0299	0.0268	0.0015	0.0404	0.0372	0.0989	0.0027	0.043	0.1003	0.025	0.0222	0.003	0.0013	0.0158	0.018	0.139	0.0304	0.1087	0.0531	0.0016
16	rs1273409	8863992	0.84	0.258953137461488	0.92	0.387761932740255	0.329135312921402	0.948677775452866	0.0055	0.0056	0.0845	0.0207	0.0479	0.0307	0.0304	0.0265	0.0015	0.0408	0.0371	0.0995	0.0029	0.0431	0.0992	0.0251	0.0224	0.0031	0.0013	0.0154	0.0178	0.1386	0.0301	0.1092	0.0531	0.0018
16	rs8056083	8866195	0.84	0.258953137461488	0.91	0.431857736337621	0.590169306228742	1.10936540984296	0.0042	0.0055	0.0846	0.0208	0.0483	0.0314	0.0313	0.0267	0.0015	0.0415	0.037	0.099	0.0031	0.0432	0.0975	0.0252	0.0228	0.0034	0.0014	0.0147	0.0177	0.1382	0.0297	0.1101	0.0528	0.0021
16	rs12925086	8866280	0.84	0.258953137461488	0.91	0.431857736337621	0.587172396485256	1.10969177766579	0.0042	0.0055	0.0846	0.0208	0.0483	0.0314	0.0314	0.0267	0.0015	0.0415	0.037	0.099	0.0031	0.0432	0.0975	0.0252	0.0228	0.0034	0.0014	0.0147	0.0177	0.1382	0.0297	0.1101	0.0528	0.0021
16	rs8060255	8866321	0.84	0.258953137461488	0.91	0.431857736337621	0.577818988442772	1.10740757389765	0.0042	0.0055	0.0846	0.0208	0.0483	0.0314	0.0313	0.0267	0.0015	0.0415	0.037	0.099	0.0031	0.0432	0.0974	0.0252	0.0229	0.0034	0.0014	0.0147	0.0177	0.1382	0.0297	0.1102	0.0528	0.0021
16	rs9937726	8866582	0.84	0.258953137461488	0.91	0.431857736337621	0.547279968880806	1.09730226142476	0.0042	0.0055	0.0846	0.0208	0.0483	0.0314	0.0313	0.0266	0.0017	0.0415	0.037	0.099	0.0031	0.0433	0.0973	0.0252	0.0228	0.0034	0.0014	0.0147	0.0177	0.1382	0.0298	0.1102	0.0528	0.0021
16	rs41312252	8868666	0.84	0.258953137461488	0.9	0.479198205640863	0.533668508329282	1.07746792126309	0.0041	0.0055	0.0846	0.0207	0.0483	0.0313	0.0313	0.0267	0.0017	0.0415	0.0373	0.0992	0.0031	0.0433	0.0965	0.0252	0.0228	0.0034	0.0015	0.0147	0.0177	0.138	0.0299	0.1108	0.0527	0.0021
16	rs1641022	8868776	0.84	0.258953137461488	0.89	0.529866637543626	0.531848587273068	1.07974057322279	0.0041	0.0055	0.0847	0.0207	0.0483	0.0313	0.0313	0.0267	0.0017	0.0415	0.0373	0.0992	0.0031	0.0433	0.0965	0.0252	0.0228	0.0034	0.0015	0.0147	0.0177	0.138	0.0299	0.1108	0.0527	0.0021
16	rs1641025	8871388	0.84	0.258953137461488	0.89	0.529866637543626	0.538427148275615	1.08493854944471	0.0041	0.0054	0.0841	0.021	0.048	0.0315	0.0313	0.0262	0.0018	0.0414	0.0378	0.0992	0.003	0.043	0.0962	0.0251	0.0228	0.0036	0.0015	0.0148	0.0178	0.1383	0.0301	0.1105	0.0528	0.0022
16	rs73501442	8872830	0.83	0.29697514221559	0.89	0.529866637543626	0.470272872114362	1.13618569050582	0.0043	0.0052	0.0837	0.022	0.0478	0.0311	0.0316	0.0253	0.0021	0.042	0.0392	0.1004	0.0029	0.0425	0.0945	0.0247	0.0231	0.0041	0.0018	0.0145	0.0178	0.1397	0.0301	0.1098	0.051	0.0024
16	rs1641029	8873709	0.83	0.29697514221559	0.88	0.583941145430028	0.483461733604657	1.1706971818423	0.0043	0.005	0.0835	0.0224	0.0477	0.0309	0.0318	0.0248	0.0022	0.0422	0.0399	0.101	0.0028	0.0422	0.0939	0.0245	0.0233	0.0043	0.0019	0.0145	0.0178	0.1395	0.0302	0.1096	0.0508	0.0025
16	rs933482	8873960	0.83	0.29697514221559	0.88	0.583941145430028	0.48557343492309	1.16592025563421	0.0043	0.005	0.0834	0.0224	0.0477	0.0309	0.0318	0.0248	0.0023	0.0422	0.0399	0.101	0.0028	0.0422	0.0939	0.0245	0.0233	0.0043	0.0019	0.0145	0.0178	0.1395	0.0302	0.1096	0.0508	0.0025
16	rs17651562	8876788	0.83	0.29697514221559	0.88	0.583941145430028	0.497770459777445	1.1619695939324	0.0044	0.005	0.0833	0.0225	0.0476	0.0308	0.0319	0.0247	0.0023	0.0422	0.0401	0.1011	0.0028	0.0422	0.094	0.0244	0.0234	0.0045	0.0019	0.0144	0.0177	0.1394	0.0302	0.1095	0.0507	0.0025
16	rs45515994	8876845	0.83	0.29697514221559	0.88	0.583941145430028	0.500227349956626	1.15950165649177	0.0044	0.005	0.0833	0.0225	0.0476	0.0308	0.0319	0.0247	0.0023	0.0422	0.0401	0.1011	0.0028	0.0423	0.0939	0.0244	0.0234	0.0045	0.0019	0.0144	0.0177	0.1394	0.0303	0.1095	0.0507	0.0025
16	rs73501467	8880989	0.82	0.338707801994422	0.88	0.583941145430028	0.448906092346968	1.14635535270572	0.0043	0.005	0.0832	0.0227	0.0478	0.0305	0.032	0.0249	0.0023	0.0424	0.0402	0.1013	0.0029	0.0423	0.094	0.0244	0.0235	0.0046	0.0019	0.0145	0.0177	0.1384	0.0302	0.1093	0.0506	0.0025
16	rs35851221	8882670	0.82	0.338707801994422	0.88	0.583941145430028	0.432011401816421	1.14307302064538	0.0043	0.005	0.0832	0.0228	0.0479	0.0304	0.032	0.025	0.0023	0.0425	0.0402	0.1014	0.003	0.0423	0.0941	0.0244	0.0236	0.0046	0.0019	0.0146	0.0177	0.1381	0.0302	0.1093	0.0506	0.0025
16	rs11642272	8890574	0.82	0.338707801994422	0.88	0.583941145430028	0.363726964745975	1.15144633086909	0.0043	0.005	0.0831	0.0232	0.0482	0.03	0.032	0.0253	0.0023	0.0428	0.0402	0.1017	0.0031	0.0424	0.0942	0.0244	0.0238	0.0043	0.0019	0.0148	0.0178	0.1367	0.0302	0.1091	0.0504	0.0025
16	rs2304471	8895909	0.82	0.338707801994422	0.88	0.583941145430028	0.34534220442553	1.18092163313732	0.0042	0.005	0.083	0.0234	0.0485	0.03	0.032	0.0254	0.0023	0.043	0.0405	0.1017	0.0032	0.0425	0.0942	0.0245	0.0239	0.0043	0.0019	0.0149	0.0177	0.1355	0.0302	0.1089	0.0503	0.0025
16	rs117376510	8897174	0.82	0.338707801994422	0.88	0.583941145430028	0.352510025412512	1.19099662682318	0.0042	0.005	0.0831	0.0235	0.0486	0.03	0.0321	0.0254	0.0023	0.0431	0.0404	0.1018	0.0032	0.0426	0.0942	0.0245	0.0239	0.0043	0.0019	0.0149	0.0177	0.1354	0.0301	0.109	0.0503	0.0025
16	rs62031146	8900241	0.81	0.384295662080596	0.88	0.583941145430028	0.364858575814722	1.2140108829796	0.0042	0.005	0.0831	0.0235	0.0487	0.0301	0.0321	0.0254	0.0023	0.0432	0.0404	0.1018	0.0033	0.0427	0.0941	0.0246	0.024	0.0042	0.0019	0.0149	0.0177	0.1348	0.03	0.1092	0.0502	0.0025
16	rs8046212	8901283	0.81	0.384295662080596	0.88	0.583941145430028	0.368210017859201	1.21484018139737	0.0042	0.005	0.0831	0.0235	0.0488	0.0301	0.0321	0.0253	0.0023	0.0433	0.0405	0.1018	0.0033	0.0427	0.0941	0.0246	0.024	0.0042	0.0019	0.0148	0.0177	0.1346	0.03	0.1093	0.0502	0.0025
16	rs3826198	8906539	0.81	0.384295662080596	0.88	0.583941145430028	0.3522451572904	1.22131212654723	0.0042	0.0051	0.0831	0.0237	0.0489	0.0301	0.0321	0.0252	0.0024	0.0433	0.0404	0.1017	0.0034	0.0428	0.0941	0.0246	0.0241	0.0041	0.002	0.0148	0.0176	0.1344	0.0298	0.1091	0.05	0.0026
16	rs34258285	8906914	0.81	0.384295662080596	0.88	0.583941145430028	0.351715728834978	1.21583547116298	0.0042	0.0051	0.0831	0.0237	0.0489	0.0301	0.0321	0.0252	0.0024	0.0433	0.0404	0.1017	0.0034	0.0429	0.094	0.0246	0.0241	0.0041	0.0021	0.0148	0.0176	0.1344	0.0298	0.1091	0.05	0.0026
16	rs1529913	8911074	0.82	0.338707801994422	0.88	0.583941145430028	0.406445738387944	1.22646079830616	0.0043	0.005	0.083	0.0237	0.0488	0.0303	0.0324	0.025	0.0024	0.0432	0.0405	0.1017	0.0035	0.0429	0.0936	0.0246	0.024	0.0043	0.0022	0.0148	0.0177	0.1346	0.0298	0.1088	0.0499	0.0027
16	rs1529915	8913308	0.82	0.338707801994422	0.88	0.583941145430028	0.415610504890796	1.21732867484871	0.0043	0.005	0.0829	0.0237	0.0487	0.0303	0.0324	0.025	0.0024	0.0432	0.0406	0.1018	0.0036	0.0429	0.0935	0.0246	0.024	0.0042	0.0023	0.0148	0.0179	0.1344	0.0298	0.1088	0.0499	0.0027
16	rs9940854	8940216	0.82	0.338707801994422	0.88	0.583941145430028	0.376711899057404	1.10675510338315	0.0044	0.005	0.0822	0.0234	0.0491	0.0301	0.0324	0.0248	0.0026	0.0431	0.0406	0.1023	0.004	0.0433	0.0948	0.0243	0.0239	0.0044	0.0024	0.0149	0.0181	0.1327	0.03	0.108	0.0499	0.0029
16	rs72766381	8943042	0.82	0.338707801994422	0.88	0.583941145430028	0.39333889746414	1.13421927272746	0.0044	0.005	0.0822	0.0234	0.0491	0.0301	0.0324	0.0246	0.0027	0.0431	0.0405	0.1024	0.004	0.0433	0.095	0.0243	0.0239	0.0044	0.0024	0.0148	0.0179	0.1326	0.0299	0.108	0.0504	0.003
16	rs74008088	8943198	0.82	0.338707801994422	0.88	0.583941145430028	0.391939433676433	1.13667739173619	0.0044	0.005	0.0822	0.0234	0.0491	0.0301	0.0323	0.0246	0.0027	0.0431	0.0405	0.1024	0.004	0.0433	0.095	0.0243	0.0239	0.0044	0.0024	0.0148	0.0179	0.1326	0.0299	0.108	0.0504	0.003
16	rs4985053	8943551	0.82	0.338707801994422	0.87	0.641494868499257	0.390263401342952	1.12783270519644	0.0044	0.005	0.0822	0.0234	0.0491	0.0301	0.0323	0.0246	0.0027	0.0431	0.0405	0.1024	0.004	0.0433	0.095	0.0242	0.0238	0.0044	0.0024	0.0148	0.0179	0.1327	0.0299	0.1081	0.0504	0.003
16	rs78918345	8943658	0.82	0.338707801994422	0.87	0.641494868499257	0.389594004404344	1.12586893200992	0.0044	0.005	0.0822	0.0234	0.0491	0.0301	0.0323	0.0246	0.0027	0.0431	0.0405	0.1024	0.004	0.0433	0.095	0.0242	0.0238	0.0044	0.0024	0.0148	0.0179	0.1327	0.0299	0.108	0.0504	0.003
16	rs17680152	8946601	0.82	0.338707801994422	0.88	0.583941145430028	0.356655242476767	1.09355787419192	0.0045	0.005	0.0821	0.0234	0.0492	0.03	0.0322	0.0246	0.0027	0.0432	0.0406	0.1025	0.004	0.0433	0.0952	0.0241	0.0238	0.0045	0.0025	0.0148	0.0179	0.1325	0.0299	0.1077	0.0504	0.0029
16	rs1058982	8946904	0.82	0.338707801994422	0.88	0.583941145430028	0.350869497116434	1.09176791828901	0.0046	0.0051	0.0821	0.0234	0.0492	0.03	0.0321	0.0245	0.0027	0.0432	0.0408	0.1025	0.004	0.0433	0.0952	0.0241	0.0238	0.0045	0.0025	0.0148	0.0178	0.1324	0.0298	0.1076	0.0504	0.0029
16	rs28582075	8950089	0.82	0.338707801994422	0.88	0.583941145430028	0.343196242272541	1.06709006128468	0.0048	0.0051	0.0822	0.0234	0.0491	0.0299	0.032	0.024	0.0027	0.0432	0.0427	0.1027	0.004	0.0433	0.095	0.0239	0.0234	0.0046	0.0025	0.015	0.0178	0.1317	0.0297	0.1073	0.0504	0.0029
16	rs116932672	8950403	0.82	0.338707801994422	0.88	0.583941145430028	0.342935013266492	1.07746792126309	0.0048	0.0051	0.0822	0.0235	0.0492	0.0299	0.032	0.024	0.0027	0.0432	0.0427	0.1028	0.004	0.0433	0.095	0.0239	0.0234	0.0045	0.0025	0.015	0.0178	0.1316	0.0297	0.1073	0.0504	0.0029
16	Affx-13450643	8952524	0.82	0.338707801994422	0.87	0.641494868499257	0.341630413738122	1.13569402797124	0.0049	0.005	0.0823	0.0238	0.0493	0.03	0.0319	0.024	0.0026	0.0431	0.0429	0.1029	0.004	0.0435	0.0946	0.0241	0.0233	0.0043	0.0025	0.0152	0.0177	0.1315	0.0293	0.1073	0.0505	0.0029
16	rs2231706	8953030	0.82	0.338707801994422	0.87	0.641494868499257	0.353942085545529	1.1649323642395	0.0049	0.005	0.0823	0.0238	0.0493	0.03	0.0319	0.024	0.0026	0.0431	0.0429	0.1029	0.004	0.0436	0.0945	0.0241	0.0233	0.0043	0.0025	0.0152	0.0177	0.1314	0.0293	0.1072	0.0505	0.0028
16	rs4985010	8959326	0.81	0.384295662080596	0.87	0.641494868499257	0.433657053702187	1.2614378852719	0.0053	0.0052	0.0832	0.0253	0.0488	0.0301	0.0327	0.0255	0.0025	0.0447	0.0434	0.104	0.0037	0.0446	0.0887	0.0247	0.0238	0.0043	0.0025	0.0165	0.0176	0.1284	0.0291	0.1032	0.0529	0.0023
16	rs8050692	8959355	0.81	0.384295662080596	0.87	0.641494868499257	0.444071943725991	1.27698193099082	0.0053	0.0052	0.0832	0.0253	0.0491	0.0301	0.0327	0.0255	0.0025	0.0446	0.0433	0.1041	0.0037	0.0448	0.0884	0.0247	0.0238	0.0043	0.0025	0.0165	0.0176	0.1284	0.0291	0.1031	0.0529	0.0023
16	rs12931559	8959689	0.81	0.384295662080596	0.86	0.702596200902853	0.475490239564793	1.23261095151198	0.0054	0.0053	0.083	0.0254	0.0496	0.0302	0.0325	0.026	0.0025	0.0446	0.0435	0.1039	0.0037	0.0454	0.088	0.0246	0.024	0.0043	0.0025	0.0166	0.0175	0.1282	0.0293	0.1017	0.0528	0.0023
16	rs74008096	8960093	0.81	0.384295662080596	0.84	0.835693000351761	0.453405087012001	1.18686568688326	0.0055	0.0053	0.0827	0.0254	0.0495	0.0303	0.0325	0.0265	0.0025	0.0445	0.0434	0.104	0.0036	0.0462	0.0877	0.0244	0.0241	0.0042	0.0025	0.0168	0.0174	0.1276	0.0296	0.1008	0.0531	0.0023
16	rs117497492	8961658	0.82	0.338707801994422	0.84	0.835693000351761	0.291478637246863	1.03977722905547	0.0057	0.0054	0.082	0.0253	0.05	0.03	0.0321	0.028	0.0024	0.0452	0.0436	0.1041	0.0034	0.0461	0.0875	0.0241	0.024	0.004	0.0024	0.0171	0.0174	0.128	0.03	0.0995	0.0529	0.0024
16	rs116918277	8966022	0.81	0.384295662080596	0.84	0.835693000351761	0.172552885065736	0.76720687791588	0.0062	0.0056	0.0801	0.0251	0.0516	0.0292	0.0307	0.0318	0.0021	0.0466	0.0432	0.1046	0.0028	0.0462	0.0882	0.0233	0.0236	0.0035	0.0019	0.0182	0.0174	0.1295	0.0311	0.0956	0.0522	0.0022
16	rs12919047	8966957	0.81	0.384295662080596	0.84	0.835693000351761	0.14923734712895	0.726820299637313	0.0063	0.0057	0.0798	0.025	0.0519	0.0291	0.0305	0.0326	0.002	0.0469	0.0431	0.1047	0.0027	0.0463	0.0885	0.0232	0.0235	0.0034	0.0019	0.0185	0.0174	0.1298	0.0313	0.0948	0.0521	0.0021
16	rs73498815	8968594	0.8	0.433874260405774	0.84	0.835693000351761	0.158202717863132	0.695070476126187	0.0064	0.0058	0.0791	0.0247	0.0525	0.0287	0.0303	0.0338	0.002	0.0476	0.043	0.105	0.0025	0.0462	0.088	0.0229	0.0236	0.0029	0.0017	0.0188	0.0173	0.1304	0.0319	0.094	0.0519	0.002
16	rs113850752	8969733	0.8	0.433874260405774	0.84	0.835693000351761	0.20875134385273	0.676882394263811	0.0064	0.0058	0.0788	0.0244	0.0526	0.0286	0.03	0.0346	0.002	0.0478	0.0429	0.1054	0.0024	0.0463	0.088	0.0228	0.0231	0.0028	0.0015	0.019	0.0172	0.1311	0.0322	0.0936	0.0515	0.0019
16	rs2447922	8970086	0.8	0.433874260405774	0.84	0.835693000351761	0.218171076521021	0.69418073042295	0.0064	0.0059	0.0787	0.0242	0.0527	0.0285	0.03	0.0348	0.002	0.048	0.043	0.1054	0.0023	0.0464	0.088	0.0226	0.023	0.0027	0.0015	0.0191	0.0173	0.1312	0.0323	0.0935	0.0513	0.0019
16	rs2447920	8971091	0.8	0.433874260405774	0.84	0.835693000351761	0.245551088260889	0.701900356203721	0.0064	0.0059	0.0785	0.024	0.0529	0.0285	0.0298	0.0355	0.0019	0.0478	0.0429	0.1056	0.0021	0.0464	0.0882	0.0226	0.0228	0.0026	0.0014	0.0192	0.0173	0.1315	0.0323	0.0937	0.0511	0.0018
16	rs72768265	8976104	0.8	0.433874260405774	0.84	0.835693000351761	0.235526799690979	0.740329554254713	0.0064	0.0059	0.0785	0.024	0.0529	0.0285	0.0297	0.0356	0.0019	0.0478	0.0429	0.1057	0.0021	0.0464	0.0883	0.0226	0.0227	0.0026	0.0013	0.0192	0.0173	0.1315	0.0323	0.0937	0.051	0.0018
16	rs62031267	8976783	0.8	0.433874260405774	0.84	0.835693000351761	0.234119655288797	0.744844755888054	0.0064	0.0059	0.0785	0.024	0.0529	0.0284	0.0296	0.0356	0.0019	0.0479	0.0429	0.1057	0.0021	0.0464	0.0883	0.0226	0.0227	0.0026	0.0013	0.0192	0.0173	0.1316	0.0323	0.0937	0.051	0.0018
16	rs112773706	8979146	0.8	0.433874260405774	0.84	0.835693000351761	0.2259835353307	0.74906435718996	0.0064	0.0059	0.0785	0.024	0.053	0.0284	0.0296	0.0356	0.0019	0.0479	0.0429	0.1058	0.0021	0.0464	0.0883	0.0226	0.0227	0.0027	0.0013	0.0192	0.0173	0.1316	0.0323	0.0936	0.051	0.0018
16	rs35677566	8982217	0.8	0.433874260405774	0.84	0.835693000351761	0.221459195601799	0.699374523086222	0.0064	0.0059	0.0785	0.024	0.0531	0.0283	0.0295	0.0357	0.0019	0.0479	0.043	0.1058	0.002	0.0464	0.0884	0.0225	0.0227	0.0027	0.0013	0.0192	0.0173	0.1315	0.0324	0.0936	0.0509	0.002
16	rs2289109	8992828	0.8	0.433874260405774	0.84	0.835693000351761	0.164990139321454	0.621835918649376	0.0064	0.006	0.0784	0.0239	0.0532	0.0282	0.0292	0.0359	0.0018	0.0481	0.0431	0.1059	0.002	0.0465	0.0888	0.0225	0.0224	0.0027	0.0013	0.0192	0.0173	0.1314	0.0326	0.0934	0.0508	0.0021
16	rs117905082	8999462	0.8	0.433874260405774	0.85	0.767309033253442	0.168534857567794	0.622703427192796	0.0064	0.006	0.0783	0.0239	0.0531	0.028	0.0294	0.0359	0.0018	0.0479	0.0432	0.1058	0.002	0.0467	0.0891	0.0225	0.0224	0.0028	0.0013	0.0193	0.017	0.1314	0.0326	0.0936	0.0509	0.0021
16	rs1657066	9000085	0.8	0.433874260405774	0.84	0.835693000351761	0.165968426194661	0.616059815386807	0.0064	0.006	0.0783	0.0239	0.053	0.028	0.0294	0.0359	0.0018	0.0479	0.0432	0.1058	0.002	0.0467	0.0892	0.0225	0.0224	0.0028	0.0013	0.0193	0.017	0.1314	0.0326	0.0936	0.0509	0.0021
16	rs75172776	9001814	0.8	0.433874260405774	0.84	0.835693000351761	0.167864669741214	0.611304124352362	0.0064	0.006	0.0783	0.0239	0.053	0.028	0.0294	0.0359	0.0018	0.0479	0.0432	0.1058	0.0019	0.0467	0.0892	0.0225	0.0224	0.0028	0.0013	0.0193	0.017	0.1314	0.0326	0.0936	0.0509	0.0021
16	rs78181501	9029420	0.8	0.433874260405774	0.82	0.983693090035176	0.141120536698123	0.536166507697021	0.0065	0.0061	0.0781	0.0237	0.053	0.0278	0.0293	0.036	0.0019	0.0479	0.0433	0.1059	0.0019	0.0466	0.0894	0.0224	0.0223	0.003	0.0014	0.0196	0.0169	0.1318	0.0328	0.0932	0.0507	0.0022
16	rs75556177	9029921	0.8	0.433874260405774	0.82	0.983693090035176	0.140802754373776	0.533378895195939	0.0065	0.0061	0.0781	0.0237	0.053	0.0278	0.0293	0.036	0.0019	0.0479	0.0433	0.1059	0.0019	0.0466	0.0894	0.0224	0.0223	0.003	0.0014	0.0196	0.0168	0.1318	0.0328	0.0932	0.0507	0.0022
16	rs7190551	9032015	0.8	0.433874260405774	0.81	1.06340942734078	0.139283361283212	0.521018183963016	0.0065	0.0062	0.078	0.0237	0.053	0.0279	0.0293	0.036	0.0019	0.0479	0.0433	0.1058	0.0019	0.0466	0.0895	0.0224	0.0223	0.003	0.0014	0.0196	0.0169	0.1318	0.0328	0.0931	0.0507	0.0022
16	rs1471435	9035124	0.8	0.433874260405774	0.81	1.06340942734078	0.132997266298251	0.508042580981229	0.0065	0.0062	0.078	0.0237	0.0527	0.0279	0.0292	0.036	0.0019	0.0479	0.0432	0.1058	0.0019	0.0465	0.0896	0.0222	0.0224	0.003	0.0014	0.0197	0.0169	0.132	0.0329	0.0931	0.0506	0.0021
16	rs4985014	9035305	0.8	0.433874260405774	0.81	1.06340942734078	0.131315894220381	0.511072010681904	0.0065	0.0062	0.078	0.0237	0.0527	0.0279	0.0292	0.036	0.0019	0.0479	0.0432	0.1058	0.0019	0.0465	0.0896	0.0222	0.0224	0.003	0.0014	0.0197	0.0169	0.132	0.033	0.0931	0.0506	0.0021
16	rs62031305	9036217	0.8	0.433874260405774	0.81	1.06340942734078	0.128261869165877	0.510107606827484	0.0065	0.0062	0.078	0.0237	0.0526	0.0279	0.0291	0.036	0.0019	0.0478	0.0432	0.1058	0.0019	0.0465	0.0897	0.0222	0.0224	0.003	0.0014	0.0197	0.0169	0.1321	0.033	0.0932	0.0506	0.0022
16	rs117184416	9042444	0.8	0.433874260405774	0.81	1.06340942734078	0.117074585484909	0.502409040449742	0.0066	0.0062	0.0778	0.0237	0.0525	0.0277	0.0289	0.036	0.0019	0.0478	0.0431	0.1059	0.0019	0.0464	0.09	0.0221	0.0223	0.003	0.0015	0.0197	0.0169	0.1322	0.0331	0.0934	0.0509	0.0022
16	rs9924441	9047198	0.8	0.433874260405774	0.81	1.06340942734078	0.110435091599307	0.475702095162305	0.0066	0.0062	0.0776	0.0237	0.0524	0.0276	0.0287	0.036	0.0019	0.0477	0.0431	0.106	0.0019	0.0464	0.0901	0.022	0.0223	0.003	0.0015	0.0197	0.0169	0.1322	0.0332	0.0935	0.051	0.0022
16	rs74804559	9050032	0.8	0.433874260405774	0.81	1.06340942734078	0.111176326310217	0.482207788969867	0.0067	0.0062	0.0775	0.0237	0.0523	0.0276	0.0286	0.036	0.002	0.0477	0.0431	0.106	0.0019	0.0465	0.0901	0.022	0.0223	0.003	0.0015	0.0197	0.0169	0.1323	0.0332	0.0934	0.051	0.0022
16	rs74010347	9052562	0.8	0.433874260405774	0.81	1.06340942734078	0.123747535525638	0.479765475437379	0.0067	0.0062	0.0775	0.0237	0.0523	0.0276	0.0286	0.0359	0.002	0.0477	0.0431	0.1059	0.0018	0.0467	0.0901	0.0217	0.0223	0.0031	0.0016	0.0197	0.0169	0.1324	0.0332	0.0934	0.0509	0.0022
16	rs80047018	9061059	0.8	0.433874260405774	0.81	1.06340942734078	0.122488261668754	0.452313668362595	0.0068	0.0062	0.0775	0.0238	0.0522	0.0277	0.0286	0.0357	0.002	0.0477	0.0433	0.1058	0.0017	0.0468	0.0901	0.0216	0.0224	0.0031	0.0017	0.0197	0.0171	0.1326	0.0332	0.0931	0.0508	0.0022
16	rs7191886	9068911	0.8	0.433874260405774	0.82	0.983693090035176	0.123483317414132	0.448845578814272	0.0069	0.0062	0.0774	0.0238	0.0521	0.0277	0.0285	0.0356	0.002	0.0476	0.0434	0.1058	0.0016	0.0467	0.0901	0.0215	0.0224	0.0031	0.0018	0.0197	0.0172	0.1328	0.0332	0.0929	0.0507	0.0023
16	rs17680522	9069331	0.8	0.433874260405774	0.82	0.983693090035176	0.121759730714265	0.426346069351981	0.0069	0.0062	0.0774	0.0239	0.0521	0.0277	0.0285	0.0356	0.0021	0.0476	0.0434	0.1058	0.0016	0.0468	0.0901	0.0215	0.0224	0.0031	0.0019	0.0197	0.0172	0.1328	0.0332	0.0929	0.0507	0.0023
16	rs116891349	9073156	0.8	0.433874260405774	0.8	1.14699780192835	0.122021696617249	0.418348916129328	0.0069	0.0061	0.0774	0.0239	0.0519	0.0277	0.0285	0.0355	0.0021	0.0475	0.0436	0.1058	0.0016	0.0469	0.0901	0.0216	0.0224	0.0032	0.002	0.0197	0.0172	0.1331	0.0331	0.0928	0.0505	0.0023
16	rs11075084	9076936	0.8	0.433874260405774	0.8	1.14699780192835	0.136367600057463	0.415083266309195	0.0069	0.0061	0.0773	0.0243	0.0518	0.0276	0.0285	0.0354	0.0021	0.0474	0.0437	0.1058	0.0016	0.0468	0.09	0.0216	0.0224	0.0032	0.0021	0.0197	0.0172	0.1333	0.0331	0.0927	0.0504	0.0024
16	rs16964774	9085636	0.8	0.433874260405774	0.79	1.23450020912344	0.13293589935046	0.37100101106643	0.007	0.006	0.0773	0.0241	0.0516	0.0275	0.0282	0.0355	0.0023	0.0466	0.0442	0.1064	0.0015	0.0465	0.0905	0.0219	0.023	0.0034	0.003	0.0202	0.0172	0.1328	0.0331	0.0909	0.0498	0.0025
16	rs78758783	9089986	0.79	0.487570276707753	0.79	1.23450020912344	0.143292821441672	0.364691529659476	0.007	0.006	0.0772	0.0241	0.0515	0.0275	0.028	0.0355	0.0023	0.0465	0.0444	0.1067	0.0015	0.0464	0.0907	0.022	0.0231	0.0035	0.0034	0.0203	0.0172	0.1326	0.0331	0.0904	0.0496	0.0026
16	rs12596702	9090886	0.79	0.487570276707753	0.79	1.23450020912344	0.142715875965701	0.352663952025324	0.007	0.006	0.0772	0.0241	0.0515	0.0275	0.028	0.0355	0.0023	0.0464	0.0444	0.1068	0.0015	0.0465	0.0907	0.0221	0.0232	0.0035	0.0034	0.0204	0.0172	0.1326	0.0331	0.0903	0.0496	0.0026
16	rs732942	9099988	0.79	0.487570276707753	0.8	1.14699780192835	0.132078554418934	0.37607049208189	0.007	0.0059	0.077	0.024	0.0515	0.0275	0.0281	0.0356	0.0023	0.0464	0.0442	0.1073	0.0015	0.0465	0.0906	0.0222	0.0233	0.0035	0.0034	0.0204	0.0174	0.1322	0.0332	0.09	0.0497	0.0026
16	rs76193207	9100237	0.79	0.487570276707753	0.8	1.14699780192835	0.153413925127786	0.359039301528281	0.0069	0.0059	0.0768	0.024	0.0517	0.0275	0.028	0.0357	0.0023	0.0464	0.0441	0.1074	0.0015	0.0465	0.0905	0.0221	0.0232	0.0035	0.0035	0.0204	0.0174	0.1324	0.0333	0.0899	0.0498	0.0025
16	rs8058802	9101249	0.79	0.487570276707753	0.8	1.14699780192835	0.179103657560781	0.323110535645805	0.007	0.006	0.0764	0.0242	0.0513	0.0272	0.0274	0.0361	0.0024	0.0463	0.044	0.1074	0.0016	0.0466	0.0908	0.0221	0.0234	0.0036	0.0038	0.0205	0.0176	0.1327	0.033	0.0894	0.0498	0.0026
16	rs72769917	9101544	0.79	0.487570276707753	0.81	1.06340942734078	0.195425548549711	0.289026875031552	0.0071	0.0062	0.0762	0.0241	0.0509	0.027	0.0271	0.0363	0.0025	0.0463	0.0439	0.107	0.0018	0.0467	0.0909	0.0222	0.0236	0.0037	0.004	0.0204	0.0176	0.133	0.0329	0.089	0.0498	0.0028
16	rs55976165	9102931	0.78	0.545501786478432	0.81	1.06340942734078	0.690845060914877	0.155293550685093	0.0082	0.0071	0.0764	0.0221	0.048	0.0264	0.0248	0.0386	0.0028	0.0458	0.0434	0.1067	0.0022	0.047	0.091	0.0227	0.0239	0.0039	0.0059	0.0207	0.0177	0.1326	0.0323	0.09	0.0499	0.0032
16	rs10221019	9103926	0.78	0.545501786478432	0.81	1.06340942734078	1.19320988469955	0.106345498243256	0.0085	0.0075	0.0754	0.0215	0.046	0.0236	0.0216	0.0391	0.0028	0.0444	0.0436	0.111	0.0025	0.0465	0.0913	0.0213	0.0237	0.0038	0.0065	0.0213	0.0174	0.1342	0.0325	0.0946	0.0494	0.0033
16	rs35614103	9104482	0.78	0.545501786478432	0.81	1.06340942734078	1.36123115884853	0.1279051719469	0.0086	0.0076	0.0752	0.0211	0.0455	0.0229	0.021	0.0393	0.0029	0.0439	0.0436	0.1125	0.0026	0.0462	0.0921	0.0208	0.0236	0.0037	0.0066	0.0215	0.0174	0.1343	0.0323	0.0957	0.0491	0.0032
16	rs117202475	9106130	0.78	0.545501786478432	0.81	1.06340942734078	1.29901793866327	0.17127355698756	0.0087	0.0077	0.0751	0.0209	0.0454	0.0228	0.0208	0.039	0.0029	0.0437	0.0439	0.113	0.0026	0.0459	0.0924	0.0207	0.0235	0.0037	0.0067	0.0217	0.0177	0.1344	0.0322	0.096	0.049	0.0032
16	rs17748145	9106215	0.78	0.545501786478432	0.81	1.06340942734078	1.30101679364132	0.162241167983665	0.0086	0.0077	0.0753	0.0209	0.0454	0.0228	0.0208	0.039	0.0029	0.0436	0.0439	0.1129	0.0027	0.046	0.0925	0.0207	0.0237	0.0037	0.0067	0.0218	0.0177	0.1341	0.0322	0.096	0.049	0.0032
16	rs72769921	9108297	0.78	0.545501786478432	0.81	1.06340942734078	1.35939141117923	0.161560986204375	0.0086	0.0077	0.0752	0.0209	0.0455	0.0226	0.0207	0.039	0.0029	0.0434	0.0439	0.1131	0.0027	0.0456	0.0934	0.0205	0.0237	0.0037	0.0067	0.0218	0.0177	0.1342	0.0319	0.0963	0.0489	0.0031
16	rs72636270	9108683	0.78	0.545501786478432	0.81	1.06340942734078	1.361134306728	0.14648136960889	0.0086	0.0077	0.0752	0.0209	0.0455	0.0225	0.0207	0.039	0.0029	0.0434	0.0439	0.1131	0.0027	0.0456	0.0935	0.0204	0.0237	0.0037	0.0067	0.0218	0.0177	0.1342	0.0319	0.0965	0.0489	0.0031
16	rs17567276	9111137	0.78	0.545501786478432	0.83	0.907803730152893	1.45191482221433	0.117541461267201	0.0085	0.0077	0.0752	0.0208	0.0456	0.0225	0.0202	0.0389	0.0029	0.0432	0.0439	0.1133	0.0027	0.0452	0.0946	0.0201	0.0237	0.0037	0.0068	0.0219	0.0176	0.1343	0.0316	0.0968	0.0488	0.0031
16	rs12598117	9118815	0.78	0.545501786478432	0.84	0.835693000351761	1.63558228242822	0.140525634072531	0.0084	0.0079	0.0754	0.0207	0.0457	0.0221	0.0198	0.0394	0.0029	0.0431	0.044	0.1138	0.0027	0.0449	0.0957	0.0197	0.0236	0.0036	0.0068	0.0219	0.0175	0.1347	0.0315	0.0966	0.0486	0.0029
16	rs12931602	9120958	0.78	0.545501786478432	0.83	0.907803730152893	1.79299612986834	0.134024591876907	0.0082	0.008	0.0751	0.0214	0.0454	0.0218	0.0197	0.0396	0.0028	0.0429	0.044	0.1143	0.0027	0.0449	0.0959	0.0196	0.0233	0.0035	0.0068	0.0217	0.0175	0.1348	0.0317	0.0971	0.0485	0.0028
16	rs116868842	9121038	0.78	0.545501786478432	0.84	0.835693000351761	1.80016844617932	0.152525884493987	0.0082	0.008	0.075	0.0214	0.0454	0.0218	0.0197	0.0396	0.0028	0.0428	0.044	0.1144	0.0027	0.045	0.0958	0.0196	0.0232	0.0035	0.0068	0.0217	0.0175	0.1348	0.0317	0.0971	0.0485	0.0028
16	rs79297913	9128163	0.78	0.545501786478432	0.84	0.835693000351761	2.54954269612017	0.134933388472316	0.0082	0.0093	0.0733	0.0216	0.0452	0.0211	0.019	0.04	0.0025	0.0425	0.0435	0.1178	0.0026	0.0455	0.096	0.0189	0.0233	0.003	0.0068	0.0212	0.0177	0.1347	0.0322	0.0975	0.0486	0.0024
16	rs7200195	9131052	0.78	0.545501786478432	0.84	0.835693000351761	2.70155370098852	0.15971987726673	0.0081	0.0093	0.0731	0.0216	0.0452	0.0209	0.0189	0.0401	0.0024	0.0424	0.0433	0.1183	0.0026	0.0457	0.0964	0.0186	0.0231	0.0029	0.0068	0.0211	0.0176	0.1349	0.0321	0.098	0.0486	0.0024
16	rs7205043	9131061	0.78	0.545501786478432	0.84	0.835693000351761	2.701187141182	0.161755220868962	0.0081	0.0093	0.0731	0.0216	0.0452	0.0209	0.0189	0.0401	0.0024	0.0424	0.0433	0.1183	0.0026	0.0457	0.0964	0.0186	0.0231	0.0029	0.0068	0.0211	0.0176	0.1349	0.0321	0.098	0.0486	0.0024
16	rs56403352	9136551	0.78	0.545501786478432	0.83	0.907803730152893	2.7898366975476	0.121105112509789	0.0081	0.0093	0.0728	0.0216	0.0451	0.0208	0.0186	0.0399	0.0024	0.0426	0.0432	0.1187	0.0025	0.0459	0.0974	0.0182	0.0231	0.0028	0.0068	0.0211	0.0174	0.1348	0.0318	0.0989	0.0484	0.0024
16	rs62033707	9138192	0.78	0.545501786478432	0.83	0.907803730152893	2.80626036542394	0.117800852466429	0.0081	0.0093	0.0729	0.0216	0.0451	0.0208	0.0185	0.0399	0.0023	0.0427	0.0431	0.1186	0.0025	0.0459	0.0976	0.0181	0.0231	0.0027	0.0067	0.0211	0.0173	0.1348	0.0318	0.0991	0.0484	0.0024
16	rs77822111	9140159	0.78	0.545501786478432	0.83	0.907803730152893	2.81170009835883	0.111889973197969	0.0081	0.0092	0.0729	0.0216	0.0451	0.0208	0.0184	0.0396	0.0023	0.0426	0.0431	0.1186	0.0025	0.0459	0.0979	0.0179	0.0231	0.0027	0.0067	0.0211	0.0173	0.1349	0.0316	0.0993	0.0484	0.0024
16	rs8055136	9142415	0.78	0.545501786478432	0.84	0.835693000351761	2.83621773678567	0.103861291198418	0.008	0.0092	0.0731	0.0216	0.0451	0.0209	0.0184	0.0394	0.0023	0.0426	0.043	0.1186	0.0025	0.0458	0.0982	0.0178	0.0231	0.0027	0.0067	0.0211	0.0173	0.1351	0.0315	0.0996	0.0485	0.0024
16	rs78728407	9143836	0.78	0.545501786478432	0.84	0.835693000351761	2.78021820584707	0.121279973499453	0.008	0.0092	0.0734	0.0215	0.0453	0.0208	0.0187	0.0392	0.0023	0.0423	0.0426	0.1187	0.0025	0.0457	0.0981	0.0177	0.0229	0.0026	0.0067	0.0209	0.0173	0.135	0.0314	0.1007	0.0486	0.0024
16	rs8048793	9149649	0.78	0.545501786478432	0.84	0.835693000351761	2.83051606437114	0.0843724367190833	0.0078	0.0094	0.0744	0.0211	0.0453	0.0209	0.0186	0.0392	0.0021	0.042	0.0428	0.1188	0.0024	0.0455	0.099	0.017	0.0227	0.0025	0.0066	0.0207	0.017	0.135	0.0311	0.1013	0.0491	0.0023
16	rs113597205	9151358	0.78	0.545501786478432	0.84	0.835693000351761	2.8275426356976	0.0884351260480472	0.0077	0.0095	0.0745	0.021	0.0453	0.0209	0.0185	0.0391	0.002	0.042	0.0429	0.119	0.0023	0.0453	0.0992	0.0169	0.0227	0.0025	0.0066	0.0207	0.0169	0.135	0.0311	0.1014	0.049	0.0022
16	rs73508727	9160631	0.78	0.545501786478432	0.84	0.835693000351761	3.02158273229236	0.0941549343395938	0.0075	0.0097	0.0746	0.0208	0.0456	0.0211	0.0182	0.039	0.0017	0.0417	0.043	0.1199	0.0021	0.045	0.1001	0.0165	0.0224	0.0023	0.0065	0.0205	0.0167	0.1356	0.0309	0.1019	0.0488	0.0022
16	rs35874364	9162309	0.77	0.607778593196603	0.84	0.835693000351761	3.03093452433706	0.0801637675784237	0.0075	0.0098	0.0746	0.0208	0.0457	0.0212	0.0182	0.0389	0.0017	0.0416	0.0431	0.1198	0.0021	0.0449	0.1002	0.0164	0.0224	0.0023	0.0065	0.0205	0.0167	0.1357	0.0309	0.1019	0.0487	0.0023
16	rs34719163	9162852	0.77	0.607778593196603	0.84	0.835693000351761	3.0385232234773	0.0836901834674393	0.0075	0.0098	0.0747	0.0208	0.0457	0.0212	0.0181	0.0389	0.0017	0.0416	0.0431	0.1198	0.0021	0.0449	0.1002	0.0164	0.0224	0.0023	0.0065	0.0205	0.0167	0.1357	0.0309	0.1019	0.0487	0.0023
16	rs76991321	9165496	0.78	0.545501786478432	0.83	0.907803730152893	3.09726717543521	0.0887448420242595	0.0074	0.0098	0.0748	0.0209	0.0458	0.0214	0.0181	0.0389	0.0016	0.0416	0.0433	0.1199	0.0021	0.0449	0.1004	0.0162	0.0223	0.0022	0.0064	0.0204	0.0166	0.1356	0.0308	0.1022	0.0485	0.0023
16	rs9673534	9173479	0.78	0.545501786478432	0.83	0.907803730152893	3.06728356402393	0.176053579771191	0.007	0.01	0.0755	0.0206	0.0463	0.0212	0.0181	0.0391	0.0012	0.0412	0.0449	0.1201	0.0016	0.0453	0.1017	0.015	0.0214	0.0018	0.006	0.0197	0.0161	0.1359	0.0303	0.1039	0.0483	0.0022
16	rs8053500	9176513	0.77	0.607778593196603	0.83	0.907803730152893	3.11012484094186	0.102545696729776	0.007	0.01	0.0753	0.0206	0.0463	0.0212	0.0181	0.0391	0.0012	0.0411	0.0448	0.12	0.0016	0.0455	0.1018	0.0149	0.0214	0.0018	0.006	0.0197	0.016	0.1358	0.0302	0.1048	0.0483	0.0022
16	rs4566166	9183435	0.77	0.607778593196603	0.82	0.983693090035176	3.24675573497804	0.0944724422579487	0.0069	0.01	0.0755	0.0206	0.0463	0.0214	0.018	0.0392	0.0011	0.0412	0.0452	0.1198	0.0014	0.0456	0.1014	0.0146	0.0214	0.0017	0.0059	0.0197	0.0158	0.1358	0.0302	0.1052	0.0486	0.0022
16	rs17567304	9187475	0.78	0.545501786478432	0.83	0.907803730152893	3.26598607342366	0.162338419146868	0.0069	0.01	0.0753	0.0206	0.0463	0.0215	0.018	0.0391	0.001	0.0412	0.0452	0.1201	0.0013	0.0457	0.1014	0.0146	0.0215	0.0017	0.0059	0.0197	0.0158	0.1357	0.0302	0.1052	0.0486	0.0022
16	rs116951252	9188152	0.78	0.545501786478432	0.82	0.983693090035176	3.26805298731074	0.165559206008324	0.0069	0.01	0.0753	0.0206	0.0464	0.0215	0.018	0.0391	0.001	0.0412	0.0452	0.1201	0.0013	0.0457	0.1014	0.0146	0.0215	0.0016	0.0058	0.0197	0.0158	0.1357	0.0302	0.1051	0.0486	0.0022
16	rs117375715	9191650	0.77	0.607778593196603	0.82	0.983693090035176	3.28757768109674	0.175353651080667	0.0069	0.01	0.0752	0.0206	0.0465	0.0216	0.0181	0.0389	9e-04	0.0413	0.0452	0.1204	0.0013	0.0457	0.1014	0.0146	0.0214	0.0016	0.0058	0.0196	0.0157	0.1357	0.0303	0.105	0.0486	0.0021
16	rs76280953	9195327	0.77	0.607778593196603	0.81	1.06340942734078	3.31387775744173	0.146293899622087	0.0069	0.01	0.0752	0.0206	0.0466	0.0216	0.0181	0.0389	9e-04	0.0414	0.0452	0.1206	0.0012	0.0458	0.1014	0.0145	0.0214	0.0016	0.0058	0.0196	0.0157	0.1357	0.0304	0.105	0.0486	0.0021
16	rs76845905	9197429	0.77	0.607778593196603	0.81	1.06340942734078	3.27839310197847	0.146950423744649	0.0069	0.01	0.0752	0.0206	0.0466	0.0216	0.0182	0.0389	9e-04	0.0412	0.0452	0.1207	0.0012	0.0457	0.1015	0.0146	0.0214	0.0016	0.0057	0.0196	0.0157	0.1358	0.0305	0.105	0.0483	0.0021
16	rs4247103	9201191	0.77	0.607778593196603	0.81	1.06340942734078	3.22910260307556	0.117627900970223	0.0069	0.01	0.0752	0.0206	0.0466	0.0217	0.0185	0.0388	8e-04	0.0408	0.0452	0.1209	0.0011	0.0457	0.1018	0.0147	0.0214	0.0015	0.0057	0.0195	0.0157	0.136	0.0305	0.105	0.048	0.0021
16	rs62033727	9206408	0.77	0.607778593196603	0.81	1.06340942734078	3.20029812995723	0.113591350677242	0.0068	0.01	0.0752	0.0206	0.0466	0.0217	0.0185	0.0388	8e-04	0.0408	0.0452	0.121	0.0011	0.0456	0.1018	0.0147	0.0215	0.0015	0.0057	0.0195	0.0157	0.136	0.0306	0.1051	0.0479	0.0021
16	rs11537633	9211295	0.77	0.607778593196603	0.81	1.06340942734078	3.18618003553464	0.111466161670666	0.0068	0.01	0.0751	0.0205	0.0466	0.0217	0.0185	0.0389	8e-04	0.0408	0.0452	0.121	0.001	0.0456	0.1018	0.0147	0.0215	0.0015	0.0057	0.0194	0.0156	0.1359	0.0307	0.1052	0.0479	0.002
16	rs8052104	9211739	0.77	0.607778593196603	0.82	0.983693090035176	3.183999738366	0.119622631300786	0.0068	0.01	0.0751	0.0205	0.0466	0.0217	0.0185	0.0389	8e-04	0.0408	0.0452	0.121	0.001	0.0456	0.1018	0.0147	0.0215	0.0015	0.0057	0.0194	0.0156	0.1359	0.0307	0.1052	0.0479	0.002
16	rs56154228	9212361	0.77	0.607778593196603	0.81	1.06340942734078	3.1806659909959	0.117368653990586	0.0068	0.01	0.0751	0.0205	0.0466	0.0217	0.0185	0.0389	8e-04	0.0408	0.0452	0.1211	0.001	0.0456	0.1017	0.0147	0.0215	0.0015	0.0057	0.0194	0.0156	0.1359	0.0307	0.1052	0.0479	0.002
16	rs75208101	9217119	0.77	0.607778593196603	0.81	1.06340942734078	3.07235959437491	0.141635488226856	0.0068	0.0099	0.075	0.0205	0.0469	0.0218	0.0186	0.039	7e-04	0.0408	0.0453	0.1213	9e-04	0.0455	0.1015	0.015	0.0217	0.0014	0.0056	0.0194	0.0156	0.1357	0.0307	0.1054	0.0477	0.002
16	rs12933086	9225494	0.77	0.607778593196603	0.81	1.06340942734078	2.86477720269126	0.116850809762216	0.0067	0.0099	0.075	0.0203	0.0471	0.0219	0.0185	0.039	6e-04	0.0407	0.0455	0.1219	8e-04	0.0457	0.1013	0.015	0.0216	0.0013	0.0053	0.0195	0.0153	0.1356	0.031	0.1057	0.0476	0.0018
16	rs6498488	9226385	0.78	0.545501786478432	0.81	1.06340942734078	2.86801100462972	0.119796683799301	0.0067	0.0099	0.0751	0.0205	0.0472	0.0219	0.0186	0.039	6e-04	0.0407	0.0455	0.122	7e-04	0.0456	0.1012	0.015	0.0216	0.0012	0.0053	0.0195	0.0153	0.1355	0.031	0.1056	0.0476	0.0018
16	rs9925564	9229056	0.78	0.545501786478432	0.81	1.06340942734078	2.45774924541694	0.191074709385667	0.0063	0.0096	0.0756	0.0203	0.0473	0.0218	0.0187	0.0391	2e-04	0.0425	0.0454	0.1224	7e-04	0.0458	0.1011	0.015	0.0216	9e-04	0.0046	0.0194	0.0151	0.1354	0.031	0.1057	0.0472	0.0015
16	rs28455634	9230816	0.78	0.545501786478432	0.81	1.06340942734078	2.2615161445105	0.141820772762153	0.0065	0.0097	0.0764	0.0201	0.0476	0.0217	0.0187	0.0393	3e-04	0.0424	0.0452	0.123	7e-04	0.0462	0.1008	0.0149	0.0218	0.0011	0.0046	0.0193	0.0147	0.1349	0.0311	0.1057	0.0462	0.0015
16	rs62033738	9233034	0.78	0.545501786478432	0.81	1.06340942734078	0.911962151021073	0.294568795660129	0.007	0.0098	0.0778	0.0196	0.0472	0.0218	0.0185	0.0394	4e-04	0.041	0.0441	0.123	9e-04	0.0456	0.1001	0.0147	0.0216	0.0015	0.0032	0.0188	0.0168	0.1359	0.0317	0.1069	0.0454	0.0016
16	rs28490191	9233291	0.78	0.545501786478432	0.81	1.06340942734078	0.839445614239575	0.296818168391985	0.007	0.0098	0.0778	0.0196	0.0473	0.0218	0.0183	0.0395	4e-04	0.041	0.0441	0.1228	9e-04	0.0457	0.1001	0.0146	0.0216	0.0015	0.0031	0.0188	0.0169	0.1361	0.0317	0.107	0.0454	0.0016
16	rs72769980	9233678	0.78	0.545501786478432	0.81	1.06340942734078	0.83363056682637	0.296581149140287	0.007	0.0098	0.0779	0.0196	0.0473	0.0218	0.0183	0.0395	4e-04	0.0409	0.0441	0.1227	9e-04	0.0457	0.1001	0.0146	0.0216	0.0015	0.0031	0.0188	0.0169	0.136	0.0318	0.1071	0.0454	0.0016
16	rs12051474	9235668	0.78	0.545501786478432	0.81	1.06340942734078	0.77266330683334	0.26512132451297	0.007	0.0097	0.0779	0.0193	0.0473	0.0216	0.0182	0.0394	5e-04	0.041	0.0442	0.1226	0.001	0.0456	0.1004	0.0144	0.0213	0.0016	0.0031	0.0185	0.0166	0.1362	0.0319	0.1073	0.0455	0.0017
16	rs925330	9242520	0.79	0.487570276707753	0.81	1.06340942734078	0.624999359339327	0.0987190025728673	0.0072	0.0097	0.0781	0.0183	0.0483	0.0216	0.0173	0.0397	9e-04	0.0417	0.0452	0.1219	0.0013	0.0453	0.101	0.0136	0.0207	0.0019	0.0031	0.0177	0.0151	0.1355	0.0323	0.1087	0.0462	0.0021
16	rs2955395	9246177	0.79	0.487570276707753	0.81	1.06340942734078	0.122985176550208	0.0657933448479825	0.0083	0.0088	0.0784	0.014	0.0521	0.019	0.0153	0.0408	0.0026	0.0428	0.0473	0.1181	0.003	0.0475	0.0998	0.0127	0.0194	0.003	0.0025	0.0153	0.0133	0.1395	0.0315	0.1082	0.0483	0.0031
16	rs62031360	9246545	0.79	0.487570276707753	0.81	1.06340942734078	0.122721951275622	0.0746651251279482	0.0083	0.0088	0.0784	0.0139	0.0522	0.019	0.0153	0.0408	0.0026	0.0428	0.0472	0.1181	0.0031	0.0477	0.0997	0.0127	0.0193	0.003	0.0025	0.0152	0.0132	0.1397	0.0315	0.1081	0.0483	0.0031
16	rs74698531	9246577	0.79	0.487570276707753	0.81	1.06340942734078	0.122721951275622	0.0805359924956951	0.0083	0.0088	0.0785	0.0139	0.0522	0.019	0.0153	0.0408	0.0026	0.0428	0.0472	0.1181	0.0031	0.0477	0.0997	0.0127	0.0193	0.003	0.0025	0.0152	0.0132	0.1397	0.0315	0.1081	0.0483	0.0031
16	rs2965895	9246883	0.79	0.487570276707753	0.81	1.06340942734078	0.124129790874968	0.0489523179733826	0.0084	0.0088	0.0786	0.0137	0.0522	0.0192	0.0153	0.0408	0.0027	0.0428	0.0472	0.1181	0.0031	0.0478	0.0996	0.013	0.0193	0.003	0.0025	0.0152	0.0132	0.1397	0.0314	0.108	0.048	0.0032
16	rs117932015	9249891	0.79	0.487570276707753	0.81	1.06340942734078	0.0981730341118013	0.0324538657468023	0.0085	0.0086	0.0785	0.013	0.0525	0.0183	0.0149	0.041	0.0029	0.0433	0.0474	0.1165	0.0033	0.0477	0.0996	0.0132	0.0189	0.0031	0.0023	0.0152	0.0129	0.1401	0.0313	0.1088	0.0495	0.0032
16	rs56907496	9251271	0.79	0.487570276707753	0.81	1.06340942734078	0.101544096533979	0.0279897283905579	0.0087	0.0085	0.0785	0.0125	0.0527	0.0178	0.0147	0.0411	0.003	0.0435	0.0474	0.1164	0.0034	0.0476	0.0996	0.0133	0.0188	0.0031	0.0022	0.0152	0.0128	0.1403	0.0314	0.1091	0.0497	0.0033
16	rs117603662	9253434	0.78	0.545501786478432	0.81	1.06340942734078	0.126736241921176	0.0868930442417432	0.0088	0.0083	0.0785	0.0119	0.053	0.017	0.0144	0.0412	0.0032	0.0437	0.0475	0.1162	0.0036	0.0476	0.099	0.0134	0.0185	0.0032	0.0021	0.0152	0.0126	0.1406	0.0315	0.1102	0.05	0.0033
16	rs9932276	9253650	0.78	0.545501786478432	0.81	1.06340942734078	0.13104198905076	0.0479305133119256	0.0088	0.0083	0.0785	0.0119	0.0531	0.0169	0.0144	0.0413	0.0032	0.0437	0.0475	0.1162	0.0036	0.0476	0.0989	0.0135	0.0185	0.0032	0.0021	0.0152	0.0126	0.1406	0.0315	0.1103	0.05	0.0034
16	rs2941366	9254049	0.78	0.545501786478432	0.8	1.14699780192835	0.139346472355298	0.035738633523189	0.0088	0.0083	0.0785	0.0118	0.0531	0.0168	0.0144	0.0414	0.0033	0.0438	0.0475	0.1162	0.0036	0.0476	0.0987	0.0136	0.0185	0.0032	0.0021	0.0153	0.0126	0.1406	0.0315	0.1105	0.05	0.0034
16	rs72769994	9255110	0.78	0.545501786478432	0.8	1.14699780192835	0.144193053776195	0.0535721753336495	0.0088	0.0083	0.0783	0.0118	0.0533	0.0167	0.0143	0.0414	0.0033	0.0437	0.0477	0.1161	0.0036	0.0476	0.0986	0.0137	0.0184	0.0032	0.002	0.0153	0.0126	0.1404	0.0315	0.1105	0.0501	0.0034
16	rs2941347	9259232	0.78	0.545501786478432	0.8	1.14699780192835	0.193775744255508	0.0445739686724164	0.0088	0.0082	0.078	0.0116	0.0539	0.0165	0.0142	0.0416	0.0034	0.0437	0.0484	0.1159	0.0036	0.0475	0.0986	0.0138	0.0184	0.0032	0.002	0.0152	0.0125	0.1401	0.0314	0.1106	0.0503	0.0034
16	rs1114620	9263737	0.78	0.545501786478432	0.79	1.23450020912344	0.220840577006836	0.0438810977199951	0.0088	0.0082	0.0776	0.0114	0.0542	0.0163	0.0143	0.0417	0.0035	0.0432	0.0482	0.1161	0.0037	0.0473	0.0984	0.0139	0.0184	0.0033	0.0019	0.0152	0.0124	0.1402	0.031	0.1114	0.0511	0.0034
16	rs76285959	9269908	0.78	0.545501786478432	0.79	1.23450020912344	0.287465148152619	0.0437660884036271	0.0086	0.0082	0.0775	0.0113	0.0538	0.0161	0.0139	0.0417	0.0036	0.0433	0.0474	0.1168	0.0037	0.047	0.0986	0.0137	0.0183	0.0032	0.0018	0.0152	0.0123	0.1387	0.0306	0.1143	0.0518	0.0035
16	rs9930340	9272621	0.78	0.545501786478432	0.79	1.23450020912344	0.336024174364616	0.0512703801596862	0.0086	0.0082	0.0769	0.0113	0.0537	0.0161	0.0138	0.0418	0.0036	0.0434	0.0472	0.1169	0.0037	0.0469	0.0987	0.0136	0.0182	0.0032	0.0018	0.0152	0.0125	0.1384	0.0304	0.1156	0.052	0.0035
16	Affx-13463486	9277137	0.78	0.545501786478432	0.79	1.23450020912344	0.375452200382545	0.0417752375034905	0.0085	0.0083	0.077	0.0112	0.0539	0.016	0.0138	0.042	0.0037	0.0434	0.0473	0.1166	0.0037	0.0463	0.0991	0.0134	0.0179	0.0031	0.0018	0.0152	0.0125	0.1383	0.0306	0.1158	0.0522	0.0036
16	rs13332453	9277180	0.78	0.545501786478432	0.79	1.23450020912344	0.37632828519518	0.041214040100107	0.0085	0.0083	0.077	0.0112	0.0539	0.016	0.0138	0.042	0.0037	0.0434	0.0473	0.1166	0.0037	0.0463	0.0991	0.0134	0.0179	0.0031	0.0018	0.0152	0.0125	0.1383	0.0306	0.1158	0.0522	0.0036
16	rs34519722	9279421	0.78	0.545501786478432	0.79	1.23450020912344	0.396595342407781	0.0380265792643698	0.0085	0.0083	0.077	0.0111	0.0541	0.0159	0.0138	0.0421	0.0037	0.0434	0.0473	0.1165	0.0037	0.0459	0.0993	0.0133	0.0178	0.0031	0.0018	0.0153	0.0125	0.1383	0.0307	0.1158	0.0523	0.0036
16	rs8063623	9279670	0.78	0.545501786478432	0.79	1.23450020912344	0.390430841312955	0.0444002990420635	0.0085	0.0083	0.077	0.0111	0.0541	0.0159	0.0138	0.0421	0.0037	0.0433	0.0473	0.1165	0.0037	0.0459	0.0994	0.0133	0.0177	0.0031	0.0018	0.0153	0.0125	0.1383	0.0307	0.1158	0.0523	0.0036
16	rs62031564	9280021	0.78	0.545501786478432	0.79	1.23450020912344	0.380724286485517	0.0530082457957203	0.0085	0.0083	0.077	0.0111	0.0541	0.0159	0.0138	0.0422	0.0037	0.0433	0.0473	0.1165	0.0037	0.0459	0.0994	0.0133	0.0177	0.0031	0.0018	0.0153	0.0125	0.1383	0.0307	0.1158	0.0523	0.0036
16	rs77506444	9281195	0.78	0.545501786478432	0.79	1.23450020912344	0.374249281111578	0.0545177874489787	0.0085	0.0083	0.077	0.0111	0.0543	0.0159	0.0138	0.0422	0.0036	0.0432	0.0473	0.1164	0.0037	0.046	0.0995	0.0133	0.0177	0.0031	0.0017	0.0153	0.0125	0.1383	0.0307	0.1159	0.0522	0.0036
16	rs8051335	9286558	0.78	0.545501786478432	0.79	1.23450020912344	0.366100023966943	0.0397708889073667	0.0084	0.0082	0.0768	0.0113	0.0546	0.0158	0.0141	0.0424	0.0035	0.0429	0.0472	0.1162	0.0036	0.0458	0.1001	0.0133	0.0173	0.003	0.0018	0.0155	0.0124	0.1386	0.0306	0.1162	0.052	0.0036
16	rs907026	9288453	0.78	0.545501786478432	0.79	1.23450020912344	0.332827552007166	0.0331599704354993	0.0083	0.0081	0.0763	0.0113	0.0542	0.0162	0.0144	0.0425	0.0034	0.0439	0.0471	0.1155	0.0037	0.0453	0.1012	0.0134	0.017	0.003	0.0017	0.0158	0.012	0.1379	0.0305	0.1168	0.0519	0.0034
16	rs2941331	9289315	0.78	0.545501786478432	0.79	1.23450020912344	0.314132350774994	0.0318044820468864	0.0082	0.0081	0.0763	0.0113	0.0543	0.0163	0.0145	0.0425	0.0033	0.0442	0.047	0.115	0.0036	0.0451	0.1019	0.0136	0.0169	0.003	0.0017	0.0158	0.012	0.1376	0.0302	0.1173	0.0521	0.0033
16	rs2965911	9291635	0.78	0.545501786478432	0.79	1.23450020912344	0.243284239956087	0.0295075739799362	0.008	0.008	0.0773	0.0117	0.0548	0.0163	0.0148	0.0429	0.0029	0.0444	0.0464	0.1124	0.0036	0.0436	0.1033	0.0144	0.0166	0.0028	0.0018	0.0164	0.0117	0.1367	0.0301	0.1176	0.0534	0.003
16	rs62031578	9294490	0.78	0.545501786478432	0.79	1.23450020912344	0.25647631499055	0.0312597484489833	0.0079	0.008	0.0778	0.0119	0.0552	0.0163	0.0149	0.0432	0.0027	0.0443	0.0462	0.1107	0.0036	0.043	0.1042	0.0148	0.0165	0.0027	0.0019	0.0167	0.0116	0.1364	0.0302	0.1177	0.0544	0.0028
16	rs1543031	9295342	0.78	0.545501786478432	0.79	1.23450020912344	0.303942243866837	0.0310627448679823	0.008	0.0082	0.0779	0.0119	0.0556	0.0163	0.0149	0.0431	0.0027	0.0448	0.0461	0.1104	0.0036	0.0418	0.1045	0.0148	0.0165	0.0027	0.0019	0.0167	0.0116	0.1364	0.0302	0.1179	0.0544	0.0028
16	rs2965852	9295537	0.78	0.545501786478432	0.84	0.835693000351761	0.287465148152619	0.0310627448679823	0.008	0.0082	0.0779	0.0119	0.0556	0.0163	0.0149	0.0431	0.0027	0.0448	0.0459	0.1106	0.0036	0.0418	0.1045	0.0148	0.0165	0.0027	0.0019	0.0167	0.0116	0.1364	0.0303	0.1176	0.0544	0.0028
16	rs79900961	9297812	0.78	0.545501786478432	0.83	0.907803730152893	0.268991697489927	0.0340267784546026	0.008	0.0082	0.078	0.0118	0.0559	0.0162	0.015	0.0428	0.0026	0.0449	0.046	0.1103	0.0036	0.0416	0.1045	0.0149	0.0164	0.0027	0.0018	0.0169	0.0118	0.1364	0.0303	0.1177	0.0545	0.0027
16	rs117765205	9303142	0.78	0.545501786478432	0.83	0.907803730152893	0.269405256998828	0.0385678787188565	0.0079	0.0082	0.0783	0.0118	0.0563	0.0162	0.015	0.0426	0.0025	0.045	0.046	0.1096	0.0035	0.0412	0.1045	0.0149	0.0164	0.0027	0.0018	0.017	0.012	0.1363	0.0302	0.1179	0.0548	0.0027
16	rs1001890	9304299	0.79	0.487570276707753	0.83	0.907803730152893	0.269865170610601	0.0428508550264692	0.0079	0.0082	0.0783	0.0118	0.0564	0.0162	0.0151	0.0426	0.0025	0.045	0.046	0.1095	0.0035	0.0411	0.1045	0.015	0.0164	0.0027	0.0018	0.0171	0.012	0.1363	0.0302	0.1178	0.0549	0.0026
16	rs871066	9305237	0.79	0.487570276707753	0.81	1.06340942734078	0.260837916090801	0.0397708889073667	0.0079	0.0082	0.0784	0.0118	0.0565	0.0161	0.0151	0.0426	0.0025	0.045	0.0459	0.1093	0.0035	0.0411	0.1045	0.015	0.0164	0.0027	0.0018	0.0171	0.0121	0.1363	0.0302	0.1178	0.055	0.0026
16	rs78970933	9306920	0.79	0.487570276707753	0.81	1.06340942734078	0.258090378539983	0.0420571097345026	0.0079	0.0082	0.0784	0.0118	0.0567	0.0161	0.0151	0.0426	0.0025	0.045	0.0459	0.1091	0.0034	0.0411	0.1044	0.015	0.0163	0.0027	0.0018	0.0172	0.0121	0.1363	0.0303	0.1178	0.0551	0.0026
16	rs58589281	9307454	0.79	0.487570276707753	0.81	1.06340942734078	0.261244631002288	0.0429647877345991	0.0079	0.0083	0.0784	0.0119	0.0568	0.016	0.0151	0.0426	0.0025	0.045	0.0458	0.109	0.0034	0.0411	0.1044	0.015	0.0163	0.0027	0.0018	0.0173	0.0122	0.1363	0.0303	0.1178	0.0551	0.0026
16	rs62031614	9307510	0.79	0.487570276707753	0.81	1.06340942734078	0.261561203049129	0.042907804515862	0.0079	0.0083	0.0784	0.0119	0.0568	0.016	0.015	0.0426	0.0025	0.045	0.0458	0.109	0.0034	0.0411	0.1044	0.015	0.0163	0.0027	0.0018	0.0173	0.0122	0.1363	0.0303	0.1178	0.0551	0.0026
16	rs72772189	9310624	0.79	0.487570276707753	0.8	1.14699780192835	0.264966121834416	0.0498008885775442	0.0079	0.0083	0.0786	0.0119	0.0572	0.0159	0.0151	0.0425	0.0024	0.0451	0.0457	0.1087	0.0033	0.041	0.1043	0.0151	0.0164	0.0027	0.0018	0.0174	0.0123	0.1362	0.0304	0.1176	0.0551	0.0026
16	rs72772194	9313257	0.79	0.487570276707753	0.8	1.14699780192835	0.283906809138491	0.0521982510585336	0.0079	0.0083	0.0786	0.012	0.0574	0.0159	0.0151	0.0425	0.0024	0.0451	0.0457	0.1085	0.0033	0.041	0.1042	0.0151	0.0164	0.0026	0.0018	0.0175	0.0123	0.1362	0.0305	0.1176	0.0551	0.0026
16	rs17748467	9313427	0.79	0.487570276707753	0.8	1.14699780192835	0.291718472385217	0.0518881570009337	0.0079	0.0083	0.0786	0.012	0.0574	0.0159	0.0151	0.0425	0.0024	0.0451	0.0457	0.1084	0.0033	0.041	0.1042	0.0151	0.0165	0.0026	0.0018	0.0175	0.0123	0.1362	0.0305	0.1176	0.0551	0.0026
16	rs1397143	9314373	0.79	0.487570276707753	0.79	1.23450020912344	0.30130042699416	0.0573325947688789	0.0079	0.0083	0.0786	0.012	0.0574	0.0159	0.0151	0.0425	0.0024	0.0451	0.0457	0.1084	0.0033	0.0409	0.1043	0.0151	0.0165	0.0026	0.0018	0.0175	0.0123	0.1361	0.0305	0.1176	0.0551	0.0026
16	rs17652411	9314504	0.79	0.487570276707753	0.79	1.23450020912344	0.306153089085424	0.0612017715002894	0.0079	0.0083	0.0785	0.012	0.0574	0.0159	0.0151	0.0425	0.0024	0.0451	0.0457	0.1084	0.0033	0.0409	0.1043	0.0151	0.0165	0.0026	0.0018	0.0175	0.0123	0.1361	0.0305	0.1176	0.0551	0.0026
16	rs2965885	9322507	0.79	0.487570276707753	0.79	1.23450020912344	0.315331075526464	0.0622695120060859	0.0079	0.0086	0.0791	0.0121	0.0578	0.0159	0.015	0.0424	0.0023	0.0447	0.0457	0.1078	0.0034	0.0403	0.1047	0.0154	0.0164	0.0026	0.0018	0.0176	0.0126	0.136	0.0305	0.1174	0.0551	0.0025
16	rs7501294	9328774	0.79	0.487570276707753	0.79	1.23450020912344	0.30630078017971	0.068838382882819	0.0079	0.0086	0.0791	0.0122	0.0578	0.0159	0.015	0.0422	0.0022	0.0448	0.0457	0.1078	0.0034	0.0403	0.1048	0.0155	0.0165	0.0026	0.0018	0.0176	0.0126	0.1359	0.0305	0.1174	0.0551	0.0025
16	rs2941289	9343767	0.79	0.487570276707753	0.8	1.14699780192835	0.30507117211789	0.077211288840029	0.0078	0.0087	0.0793	0.0124	0.058	0.0161	0.0153	0.0422	0.0021	0.0449	0.0457	0.1075	0.0035	0.0398	0.1049	0.0159	0.0161	0.0027	0.002	0.0176	0.0128	0.1355	0.0308	0.1166	0.055	0.0024
16	rs34441276	9347889	0.79	0.487570276707753	0.8	1.14699780192835	0.317886338440811	0.0788295673986601	0.0078	0.0087	0.0793	0.0126	0.0581	0.0162	0.0154	0.0422	0.0021	0.0449	0.0457	0.1072	0.0035	0.0398	0.105	0.016	0.0161	0.0026	0.002	0.0177	0.0128	0.1355	0.0309	0.1164	0.0549	0.0024
16	rs2965899	9354911	0.79	0.487570276707753	0.8	1.14699780192835	0.331286509585852	0.0862792547225027	0.0078	0.0087	0.0793	0.0126	0.0581	0.0162	0.0154	0.0422	0.002	0.0452	0.0456	0.1071	0.0035	0.0398	0.105	0.0161	0.0161	0.0025	0.002	0.0177	0.0129	0.1355	0.0309	0.1162	0.0549	0.0024
16	rs7204794	9360362	0.79	0.487570276707753	0.8	1.14699780192835	0.32131020591001	0.0853618454965453	0.0077	0.0087	0.0793	0.0127	0.0582	0.0162	0.0154	0.0422	0.002	0.0453	0.0454	0.1069	0.0035	0.0397	0.1051	0.0161	0.0161	0.0025	0.002	0.0177	0.0129	0.1354	0.0309	0.1161	0.055	0.0024
16	rs72776954	9365304	0.79	0.487570276707753	0.8	1.14699780192835	0.30753300379957	0.0767723215417254	0.0077	0.0087	0.0793	0.0127	0.0582	0.0162	0.0155	0.0422	0.002	0.0454	0.0451	0.1068	0.0036	0.0396	0.1052	0.0161	0.016	0.0025	0.0021	0.0178	0.013	0.1354	0.0309	0.116	0.055	0.0024
16	rs17567844	9371648	0.79	0.487570276707753	0.8	1.14699780192835	0.307434329687843	0.0839173532368919	0.0077	0.0087	0.0794	0.0127	0.0582	0.0161	0.0155	0.0421	0.002	0.0454	0.0449	0.1068	0.0037	0.0395	0.1053	0.0162	0.016	0.0026	0.0021	0.0178	0.013	0.1354	0.0309	0.116	0.055	0.0024
16	rs72776959	9375320	0.79	0.487570276707753	0.8	1.14699780192835	0.322675018439162	0.105763820788378	0.0077	0.0087	0.0794	0.0127	0.0582	0.0161	0.0156	0.0421	0.002	0.0454	0.0447	0.1068	0.0037	0.0395	0.1055	0.0162	0.016	0.0026	0.0021	0.0178	0.013	0.1353	0.031	0.1159	0.055	0.0024
16	rs78090245	9382304	0.79	0.487570276707753	0.8	1.14699780192835	0.382158571038061	0.0813573477662263	0.0075	0.0088	0.0793	0.013	0.0577	0.0161	0.0159	0.0421	0.002	0.0461	0.0439	0.1065	0.0042	0.0385	0.1069	0.0164	0.0157	0.0027	0.0022	0.0182	0.0133	0.1346	0.0317	0.1153	0.0543	0.0026
16	rs11647076	9382311	0.79	0.487570276707753	0.79	1.23450020912344	0.382379473111471	0.0796438299997234	0.0075	0.0088	0.0793	0.013	0.0577	0.0161	0.0159	0.0421	0.002	0.0461	0.0439	0.1065	0.0042	0.0385	0.1069	0.0164	0.0157	0.0027	0.0022	0.0182	0.0133	0.1346	0.0317	0.1153	0.0543	0.0026
16	rs8061903	9382329	0.79	0.487570276707753	0.79	1.23450020912344	0.38398294937805	0.0818067822017122	0.0075	0.0088	0.0793	0.013	0.0577	0.0161	0.0159	0.0421	0.002	0.0461	0.0439	0.1065	0.0042	0.0385	0.1069	0.0164	0.0157	0.0027	0.0022	0.0182	0.0133	0.1346	0.0318	0.1153	0.0543	0.0026
16	rs7184076	9383554	0.79	0.487570276707753	0.79	1.23450020912344	0.434245536966653	0.100747415459412	0.0075	0.0088	0.0792	0.0129	0.0577	0.0161	0.0158	0.042	0.002	0.0462	0.0438	0.1062	0.0043	0.0381	0.1073	0.0167	0.0157	0.0027	0.0022	0.0182	0.0135	0.1345	0.0318	0.1154	0.0544	0.0026
16	rs11644662	9389896	0.79	0.487570276707753	0.79	1.23450020912344	0.43353940443422	0.0800894066322641	0.0075	0.0087	0.0793	0.0129	0.0576	0.0161	0.0158	0.042	0.0019	0.0462	0.0438	0.1065	0.0044	0.038	0.1074	0.017	0.0157	0.0027	0.0022	0.0182	0.0135	0.1342	0.0317	0.1152	0.0545	0.0026
16	rs1651636	9390422	0.79	0.487570276707753	0.78	1.32595579198345	0.4357184720904	0.081581939666704	0.0075	0.0087	0.0793	0.0129	0.0576	0.0161	0.0158	0.042	0.0019	0.0462	0.0438	0.1066	0.0044	0.038	0.1074	0.017	0.0157	0.0027	0.0022	0.0182	0.0135	0.1342	0.0317	0.1151	0.0545	0.0025
16	rs112752765	9395925	0.79	0.487570276707753	0.78	1.32595579198345	0.412104383964788	0.05720333017767	0.0074	0.0087	0.0796	0.0127	0.0577	0.0158	0.0157	0.042	0.0018	0.0463	0.0436	0.1063	0.0045	0.0381	0.1078	0.0169	0.016	0.0027	0.0023	0.0183	0.0136	0.1339	0.0317	0.1153	0.0543	0.0025
16	rs631208	9399724	0.79	0.487570276707753	0.78	1.32595579198345	0.437843829896194	0.062336505297396	0.0074	0.0087	0.08	0.0124	0.0578	0.0155	0.0156	0.0419	0.0018	0.0464	0.0435	0.1059	0.0046	0.0382	0.1081	0.0169	0.0164	0.0028	0.0023	0.0183	0.0137	0.1336	0.0317	0.1153	0.0544	0.0026
16	rs1626482	9399796	0.79	0.487570276707753	0.79	1.23450020912344	0.427677101199996	0.0612017715002894	0.0074	0.0087	0.0799	0.0124	0.0578	0.0155	0.0156	0.0418	0.0018	0.0464	0.0435	0.106	0.0046	0.0382	0.1081	0.0169	0.0164	0.0028	0.0023	0.0183	0.0137	0.1336	0.0317	0.1153	0.0544	0.0026
16	rs1366527	9401967	0.79	0.487570276707753	0.78	1.32595579198345	0.404795577243635	0.0584363811717899	0.0074	0.0087	0.08	0.0124	0.0578	0.0155	0.0156	0.0418	0.0018	0.0462	0.0435	0.1059	0.0046	0.0382	0.1083	0.0168	0.0164	0.0028	0.0023	0.0184	0.0137	0.1335	0.0317	0.1153	0.0544	0.0026
16	rs17567981	9410381	0.79	0.487570276707753	0.78	1.32595579198345	0.372612105768723	0.0460916741760272	0.0074	0.0088	0.0801	0.0123	0.0578	0.0156	0.0157	0.0417	0.0018	0.0463	0.0434	0.1058	0.0047	0.0381	0.1084	0.0167	0.0164	0.0028	0.0023	0.0184	0.0138	0.1335	0.0315	0.1155	0.0541	0.0026
16	rs12918413	9417781	0.8	0.433874260405774	0.78	1.32595579198345	0.450163590523899	0.0576563028099077	0.0073	0.009	0.0805	0.0122	0.0582	0.0161	0.0151	0.0412	0.0019	0.0468	0.0435	0.1046	0.0052	0.0382	0.1088	0.0162	0.0165	0.003	0.0023	0.0189	0.0143	0.1331	0.0309	0.1171	0.0518	0.0028
16	rs72776982	9420219	0.8	0.433874260405774	0.79	1.23450020912344	0.365775959900138	0.0479903574485718	0.0073	0.0091	0.0815	0.0129	0.0571	0.0171	0.0149	0.0405	0.0017	0.047	0.0441	0.1029	0.0057	0.0389	0.1091	0.0157	0.0163	0.0033	0.0024	0.0195	0.0149	0.1313	0.0323	0.1172	0.05	0.0028
16	rs171602	9424738	0.8	0.433874260405774	0.79	1.23450020912344	0.391380353172867	0.0485304296482857	0.0073	0.0091	0.0815	0.0131	0.0571	0.0171	0.0146	0.0407	0.0017	0.0468	0.0442	0.1026	0.0058	0.0387	0.109	0.0154	0.0164	0.0033	0.0024	0.0193	0.0149	0.1321	0.0324	0.1172	0.0498	0.0028
16	rs56016480	9426174	0.8	0.433874260405774	0.79	1.23450020912344	0.397439728393699	0.0481101441270902	0.0073	0.0091	0.0815	0.0131	0.0571	0.0171	0.0146	0.0408	0.0017	0.0467	0.0442	0.1026	0.0058	0.0387	0.109	0.0154	0.0164	0.0033	0.0024	0.0193	0.0149	0.1322	0.0324	0.1172	0.0498	0.0028
16	rs117618079	9427123	0.8	0.433874260405774	0.79	1.23450020912344	0.383263728912434	0.0446899155450861	0.0073	0.0091	0.0815	0.0132	0.0571	0.0171	0.0146	0.0408	0.0017	0.0467	0.0442	0.1025	0.0058	0.0387	0.1091	0.0154	0.0164	0.0033	0.0024	0.0193	0.0149	0.1322	0.0324	0.1172	0.0498	0.0028
16	rs117744456	9428570	0.8	0.433874260405774	0.79	1.23450020912344	0.375561654146753	0.0425098670040853	0.0073	0.0091	0.0815	0.0132	0.0571	0.0172	0.0146	0.0407	0.0017	0.0467	0.0442	0.1025	0.0058	0.0387	0.1091	0.0154	0.0165	0.0033	0.0024	0.0193	0.0149	0.1322	0.0324	0.1172	0.0498	0.0028
16	rs77830915	9431174	0.8	0.433874260405774	0.79	1.23450020912344	0.360021494972343	0.0411581074576938	0.0072	0.0091	0.0817	0.0132	0.0571	0.0172	0.0146	0.0405	0.0017	0.0467	0.0441	0.1021	0.0058	0.0386	0.109	0.0157	0.0165	0.0036	0.0024	0.0193	0.0148	0.1321	0.0323	0.1171	0.0499	0.0028
16	rs16965187	9437260	0.8	0.433874260405774	0.8	1.14699780192835	0.370652325744066	0.0307683230870573	0.0071	0.0091	0.0821	0.0133	0.0567	0.0176	0.0144	0.0402	0.0017	0.0466	0.0437	0.1019	0.006	0.0387	0.1089	0.0158	0.0168	0.0037	0.0024	0.0194	0.0146	0.1322	0.0322	0.1177	0.0498	0.0027
16	rs12149511	9437729	0.8	0.433874260405774	0.82	0.983693090035176	0.371413835985696	0.0310627448679823	0.0071	0.0091	0.0821	0.0133	0.0566	0.0176	0.0144	0.0402	0.0017	0.0466	0.0436	0.1019	0.006	0.0387	0.1089	0.0158	0.0168	0.0037	0.0024	0.0194	0.0146	0.1322	0.0322	0.1177	0.0498	0.0027
16	rs1896762	9453144	0.8	0.433874260405774	0.81	1.06340942734078	0.40741463895955	0.0271986725655142	0.007	0.0091	0.0826	0.0134	0.0562	0.018	0.0143	0.0399	0.0018	0.0465	0.0432	0.1018	0.006	0.0388	0.1088	0.016	0.0171	0.0037	0.0024	0.0195	0.0145	0.1322	0.0321	0.1183	0.0497	0.0027
16	rs7206503	9454445	0.8	0.433874260405774	0.81	1.06340942734078	0.452383385040706	0.0278026392690001	0.0073	0.0091	0.0826	0.0133	0.0562	0.0179	0.0145	0.0398	0.0017	0.0465	0.0431	0.1018	0.0063	0.0388	0.1087	0.016	0.0171	0.0038	0.0022	0.0195	0.0144	0.1324	0.0319	0.1186	0.0497	0.0025
16	rs8051532	9462956	0.8	0.433874260405774	0.81	1.06340942734078	0.41118720285473	0.0225937199050502	0.0071	0.0091	0.0829	0.0133	0.0558	0.0183	0.0144	0.0397	0.0017	0.0465	0.0431	0.1009	0.0059	0.0389	0.109	0.016	0.0172	0.0038	0.0022	0.0193	0.0144	0.1324	0.0321	0.1192	0.0496	0.0026
16	rs17681811	9465845	0.8	0.433874260405774	0.81	1.06340942734078	0.378523042132583	0.018361634423628	0.0071	0.009	0.083	0.0133	0.0556	0.0185	0.0144	0.0397	0.0018	0.0464	0.043	0.1008	0.0059	0.0391	0.109	0.016	0.0172	0.0038	0.0022	0.0192	0.0144	0.1324	0.0321	0.1192	0.0497	0.0026
16	rs249288	9474186	0.8	0.433874260405774	0.8	1.14699780192835	0.343980547278063	0.0244484736939065	0.007	0.0089	0.0836	0.0134	0.0551	0.019	0.0145	0.0395	0.0019	0.0459	0.0429	0.0997	0.0057	0.0395	0.1091	0.0159	0.0172	0.0039	0.0023	0.0189	0.0145	0.1318	0.0326	0.1203	0.0496	0.0027
16	rs60821400	9474537	0.8	0.433874260405774	0.8	1.14699780192835	0.281877401487201	0.024889802270672	0.007	0.0088	0.0838	0.0134	0.055	0.0193	0.0145	0.0395	0.002	0.0456	0.0427	0.0995	0.0056	0.0396	0.1095	0.0159	0.0173	0.0039	0.0023	0.019	0.0146	0.1317	0.0328	0.1202	0.0494	0.0028
16	rs62033597	9476332	0.79	0.487570276707753	0.8	1.14699780192835	0.275417202101756	0.0482900699995543	0.0067	0.0088	0.0847	0.0137	0.0538	0.0206	0.0153	0.0391	0.0021	0.0438	0.042	0.0969	0.0051	0.0399	0.1106	0.0158	0.018	0.0043	0.0023	0.019	0.0148	0.131	0.0337	0.1219	0.0487	0.0029
16	rs8052081	9476345	0.79	0.487570276707753	0.8	1.14699780192835	0.244416219017003	0.0402124725363554	0.0067	0.0088	0.0847	0.0137	0.0537	0.0205	0.0154	0.0391	0.0024	0.0438	0.042	0.0968	0.0051	0.0399	0.1106	0.0158	0.0182	0.0043	0.0023	0.019	0.0147	0.1309	0.0337	0.1219	0.0486	0.0029
16	rs73509317	9477177	0.79	0.487570276707753	0.8	1.14699780192835	0.212362161654258	0.0418878846418231	0.0063	0.0087	0.0852	0.0135	0.0531	0.0208	0.0155	0.0392	0.0024	0.0429	0.0425	0.0967	0.005	0.0405	0.1116	0.0161	0.0178	0.0044	0.0023	0.0191	0.0142	0.131	0.0332	0.1217	0.0487	0.0029
16	rs57981099	9477339	0.79	0.487570276707753	0.8	1.14699780192835	0.238527098274881	0.0482300619421839	0.0062	0.0087	0.0853	0.0136	0.0531	0.0208	0.0155	0.0393	0.0024	0.0429	0.0425	0.0965	0.0049	0.0402	0.1118	0.0161	0.0178	0.0044	0.0023	0.0192	0.0142	0.1311	0.0333	0.1216	0.0488	0.0029
16	rs7194810	9478263	0.8	0.433874260405774	0.8	1.14699780192835	0.241115483726869	0.0657933448479825	0.0062	0.0087	0.0851	0.0134	0.053	0.0208	0.0155	0.0393	0.0024	0.0426	0.0431	0.0964	0.0048	0.0398	0.1121	0.0161	0.0176	0.0044	0.0023	0.0193	0.014	0.1319	0.0331	0.1219	0.0488	0.0029
16	rs249280	9482943	0.8	0.433874260405774	0.81	1.06340942734078	0.26853259003117	0.0727964518298534	0.0057	0.0085	0.0858	0.0127	0.0527	0.0209	0.0151	0.0394	0.0021	0.0419	0.044	0.0963	0.0039	0.0394	0.1134	0.0163	0.0168	0.0043	0.0021	0.0199	0.0136	0.1333	0.0327	0.1222	0.0496	0.0027
16	rs11648011	9483202	0.8	0.433874260405774	0.81	1.06340942734078	0.228831909039157	0.0563661621431068	0.0057	0.0085	0.0855	0.0128	0.0527	0.0207	0.0151	0.0393	0.0021	0.0414	0.0441	0.0971	0.0039	0.0398	0.1134	0.0164	0.0169	0.004	0.0021	0.0199	0.0136	0.1335	0.0327	0.1224	0.0493	0.0027
16	rs12444227	9488898	0.8	0.433874260405774	0.81	1.06340942734078	0.229715565525273	0.0753890267327221	0.0053	0.0085	0.0856	0.0127	0.052	0.0209	0.015	0.0393	0.0016	0.0399	0.0452	0.0982	0.0025	0.0404	0.1157	0.0157	0.0165	0.0039	0.0017	0.0199	0.0131	0.1344	0.0327	0.1217	0.0506	0.0026
16	rs56139829	9489057	0.8	0.433874260405774	0.81	1.06340942734078	0.231107992022345	0.0790513012236814	0.0053	0.0085	0.0856	0.0127	0.052	0.0209	0.015	0.0393	0.0016	0.0399	0.0452	0.0982	0.0025	0.0404	0.1157	0.0157	0.0165	0.0039	0.0017	0.0199	0.0131	0.1342	0.0327	0.1218	0.0506	0.0026
16	rs76757810	9495594	0.81	0.384295662080596	0.81	1.06340942734078	0.244111171070793	0.0868930442417432	0.0054	0.0085	0.085	0.0128	0.0519	0.0214	0.0152	0.0392	0.0016	0.0394	0.0453	0.0985	0.0024	0.0405	0.1158	0.0163	0.0153	0.0043	0.0017	0.0199	0.0131	0.1344	0.0327	0.1218	0.051	0.0026
16	rs487592	9496186	0.81	0.384295662080596	0.81	1.06340942734078	0.252154799598612	0.0891325942349568	0.0054	0.0085	0.0849	0.0128	0.0519	0.0215	0.0152	0.0391	0.0016	0.0393	0.0453	0.0986	0.0024	0.0405	0.1158	0.0163	0.0152	0.0043	0.0017	0.0199	0.0131	0.1345	0.0327	0.1218	0.0511	0.0025
16	rs59546898	9497671	0.81	0.384295662080596	0.81	1.06340942734078	0.249281395764224	0.0895210201122447	0.0053	0.0085	0.0849	0.0128	0.052	0.0214	0.0151	0.0392	0.0016	0.0393	0.0452	0.0986	0.0024	0.0405	0.1158	0.0163	0.0151	0.0044	0.0016	0.0199	0.0131	0.1345	0.0327	0.1219	0.0512	0.0025
16	rs78170742	9498102	0.81	0.384295662080596	0.8	1.14699780192835	0.250693741192344	0.0890549898636873	0.0053	0.0085	0.0849	0.0127	0.052	0.0214	0.0151	0.0392	0.0015	0.0393	0.0452	0.0986	0.0024	0.0405	0.1158	0.0163	0.015	0.0044	0.0016	0.0199	0.0131	0.1345	0.0327	0.1219	0.0512	0.0025
16	rs76309484	9498626	0.81	0.384295662080596	0.81	1.06340942734078	0.255939520660433	0.0914732154460973	0.0053	0.0085	0.0849	0.0127	0.052	0.0214	0.0151	0.0392	0.0015	0.0393	0.0452	0.0986	0.0024	0.0405	0.1159	0.0163	0.015	0.0044	0.0016	0.0199	0.0131	0.1345	0.0327	0.1219	0.0512	0.0025
16	rs74008600	9500788	0.81	0.384295662080596	0.81	1.06340942734078	0.266426162820565	0.0957466836223474	0.0052	0.0085	0.0847	0.0127	0.0521	0.0214	0.015	0.0394	0.0015	0.039	0.0452	0.0985	0.0024	0.0406	0.116	0.0163	0.015	0.0044	0.0016	0.0199	0.0131	0.1346	0.0327	0.1219	0.0514	0.0025
16	rs12921106	9503673	0.81	0.384295662080596	0.81	1.06340942734078	0.343823612128163	0.0959863518267054	0.005	0.0085	0.0843	0.0124	0.0523	0.0214	0.0148	0.0396	0.0014	0.0392	0.0452	0.0983	0.0023	0.0405	0.1164	0.0163	0.0148	0.0043	0.0015	0.0199	0.013	0.1348	0.0328	0.122	0.052	0.0025
16	rs77269004	9505352	0.81	0.384295662080596	0.8	1.14699780192835	0.420289080336486	0.104026197581515	0.0048	0.0085	0.0839	0.0123	0.0528	0.0215	0.0147	0.0398	0.0013	0.0394	0.0452	0.098	0.0023	0.0405	0.1167	0.0164	0.0147	0.0043	0.0013	0.0198	0.0129	0.1349	0.0327	0.122	0.0525	0.0025
16	rs35379	9505986	0.81	0.384295662080596	0.8	1.14699780192835	0.474198640521496	0.141265183652703	0.0047	0.0085	0.0838	0.0122	0.0529	0.0215	0.0147	0.0399	0.0013	0.0395	0.0452	0.0979	0.0023	0.0405	0.1168	0.0163	0.0146	0.0043	0.0013	0.0198	0.0129	0.135	0.0327	0.122	0.0527	0.0025
16	rs12325488	9509850	0.81	0.384295662080596	0.8	1.14699780192835	0.500227349956626	0.133933836573593	0.0047	0.0085	0.0838	0.0122	0.053	0.0215	0.0147	0.0399	0.0013	0.0395	0.0452	0.0978	0.0023	0.0404	0.117	0.0163	0.0145	0.0043	0.0013	0.0197	0.0129	0.1349	0.0327	0.1221	0.0527	0.0026
16	rs117681791	9513858	0.81	0.384295662080596	0.8	1.14699780192835	0.489248414960898	0.118840576675322	0.0048	0.0084	0.084	0.0124	0.0528	0.0215	0.0146	0.0398	0.0013	0.0396	0.0452	0.0978	0.0023	0.0402	0.1175	0.0163	0.0145	0.0042	0.0013	0.0196	0.0129	0.1348	0.0326	0.1222	0.0525	0.0026
16	rs111597948	9521920	0.81	0.384295662080596	0.8	1.14699780192835	0.485449093982879	0.0999341173109123	0.0048	0.0083	0.0843	0.0126	0.0526	0.0216	0.0146	0.0398	0.0012	0.0397	0.0452	0.0979	0.0022	0.0399	0.1183	0.0163	0.0146	0.0042	0.0013	0.0195	0.013	0.1345	0.0325	0.1223	0.052	0.0026
16	rs9940644	9528424	0.81	0.384295662080596	0.8	1.14699780192835	0.500038151977888	0.118753801228155	0.0049	0.0081	0.0845	0.0128	0.0525	0.0217	0.0145	0.0397	0.0012	0.0398	0.0453	0.098	0.0022	0.0396	0.1189	0.0162	0.0146	0.0041	0.0013	0.0194	0.0131	0.1342	0.0325	0.1224	0.0515	0.0026
16	rs76126250	9531154	0.81	0.384295662080596	0.81	1.06340942734078	0.501552698525	0.0923374721587286	0.0049	0.0081	0.0846	0.0128	0.0526	0.0217	0.0144	0.0397	0.0012	0.0398	0.0453	0.0981	0.0022	0.0394	0.119	0.0162	0.0146	0.0041	0.0013	0.0194	0.0131	0.1342	0.0324	0.1224	0.0515	0.0026
16	rs116863325	9532128	0.81	0.384295662080596	0.81	1.06340942734078	0.51521842074242	0.086126079961349	0.0049	0.0081	0.0847	0.0128	0.0527	0.0217	0.0144	0.0397	0.0012	0.0398	0.0453	0.0981	0.0022	0.0393	0.119	0.0162	0.0146	0.0041	0.0013	0.0195	0.0131	0.1341	0.0324	0.1224	0.0514	0.0026
16	rs1428796	9537221	0.81	0.384295662080596	0.81	1.06340942734078	0.572764951799743	0.0951883754322282	0.0049	0.0081	0.085	0.0128	0.0527	0.0217	0.0141	0.0397	0.0012	0.0398	0.0454	0.0984	0.0021	0.0394	0.1191	0.0162	0.0145	0.004	0.0012	0.0197	0.0132	0.1339	0.0324	0.1225	0.0511	0.0026
16	rs75271290	9539298	0.81	0.384295662080596	0.81	1.06340942734078	0.574110670419133	0.117368653990586	0.0049	0.0081	0.085	0.0128	0.0527	0.0217	0.0141	0.0397	0.0012	0.0398	0.0454	0.0985	0.0021	0.0397	0.1192	0.0162	0.0144	0.004	0.0012	0.0197	0.0131	0.1336	0.0323	0.1225	0.0512	0.0026
16	rs117551050	9541490	0.81	0.384295662080596	0.8	1.14699780192835	0.575053549906067	0.112144554967232	0.0049	0.0081	0.085	0.0128	0.0527	0.0217	0.0141	0.0397	0.0011	0.0398	0.0454	0.0985	0.0021	0.0398	0.1193	0.0162	0.0144	0.004	0.0012	0.0197	0.013	0.1335	0.0323	0.1226	0.0513	0.0026
16	rs75644907	9551165	0.81	0.384295662080596	0.8	1.14699780192835	0.588261362928517	0.116506062240943	0.005	0.0081	0.0849	0.0127	0.0528	0.0216	0.0141	0.0398	0.0011	0.0397	0.0453	0.0985	0.0021	0.0403	0.1195	0.0163	0.0143	0.0039	0.0011	0.0195	0.0128	0.1331	0.0323	0.1227	0.0516	0.0026
16	rs16965293	9551490	0.81	0.384295662080596	0.8	1.14699780192835	0.589692051808923	0.118753801228155	0.005	0.0081	0.0849	0.0127	0.0528	0.0216	0.0141	0.0398	0.0011	0.0397	0.0453	0.0985	0.0021	0.0403	0.1196	0.0163	0.0143	0.0039	0.0011	0.0195	0.0128	0.133	0.0323	0.1227	0.0516	0.0026
16	rs72774274	9553465	0.81	0.384295662080596	0.81	1.06340942734078	0.59748673467706	0.100096571140738	0.005	0.0081	0.0849	0.0127	0.0528	0.0216	0.0141	0.0399	0.0011	0.0397	0.0453	0.0985	0.0021	0.0404	0.1196	0.0163	0.0143	0.0039	0.0011	0.0195	0.0127	0.133	0.0323	0.1227	0.0517	0.0026
16	rs12448985	9558156	0.81	0.384295662080596	0.81	1.06340942734078	0.610929295095298	0.113165088611038	0.0051	0.0081	0.0849	0.0126	0.053	0.0215	0.014	0.0398	0.0011	0.0397	0.0457	0.0987	0.002	0.0409	0.1203	0.0164	0.0141	0.0037	9e-04	0.019	0.0127	0.1327	0.0324	0.1227	0.051	0.0026
16	rs17445366	9558920	0.81	0.384295662080596	0.81	1.06340942734078	0.62562965979653	0.129425089351059	0.0051	0.0081	0.0848	0.0126	0.053	0.0215	0.014	0.0398	0.0011	0.0398	0.0457	0.0984	0.002	0.0409	0.1206	0.0164	0.0141	0.0037	9e-04	0.0189	0.0127	0.1327	0.0325	0.1228	0.051	0.0026
16	rs62033631	9560996	0.81	0.384295662080596	0.81	1.06340942734078	0.618015607508103	0.117368653990586	0.0051	0.0081	0.0847	0.0126	0.0532	0.0214	0.0141	0.0397	0.001	0.0398	0.0458	0.0982	0.0019	0.041	0.1208	0.0164	0.0141	0.0037	9e-04	0.0188	0.0127	0.1329	0.0323	0.123	0.0508	0.0026
16	rs2872713	9562763	0.81	0.384295662080596	0.81	1.06340942734078	0.584521965403788	0.0913164243517505	0.0051	0.0081	0.0828	0.0127	0.0546	0.021	0.0146	0.0388	0.0011	0.0398	0.0462	0.0979	0.0021	0.0412	0.1223	0.0166	0.0145	0.0037	0.0011	0.0186	0.0128	0.1321	0.0318	0.1234	0.0505	0.0027
16	rs72774286	9567038	0.82	0.338707801994422	0.81	1.06340942734078	0.601677011777084	0.0836901834674393	0.0055	0.008	0.0812	0.0126	0.0553	0.0209	0.0151	0.0384	0.0012	0.0399	0.0469	0.0971	0.0021	0.0421	0.1233	0.0164	0.015	0.0031	0.0016	0.0181	0.0128	0.1307	0.0321	0.123	0.0503	0.0031
16	rs4780426	9567493	0.82	0.338707801994422	0.8	1.14699780192835	0.633709056790485	0.117887364243915	0.0055	0.008	0.0812	0.0126	0.0553	0.0209	0.0151	0.0384	0.0012	0.0399	0.0469	0.0971	0.0021	0.0422	0.1233	0.0164	0.015	0.0031	0.0016	0.0181	0.0128	0.1307	0.0321	0.123	0.0503	0.0032
16	rs11075362	9582066	0.82	0.338707801994422	0.8	1.14699780192835	0.678658568036427	0.123385683898008	0.0055	0.0082	0.0804	0.0126	0.0554	0.021	0.0154	0.0383	0.0012	0.0398	0.047	0.0972	0.002	0.0422	0.1237	0.0165	0.0152	0.003	0.0017	0.018	0.0128	0.1306	0.032	0.1225	0.0506	0.0032
16	rs76927196	9587851	0.82	0.338707801994422	0.8	1.14699780192835	0.670178776683053	0.103696486231095	0.0055	0.0082	0.0803	0.0126	0.0555	0.021	0.0154	0.0382	0.0012	0.0397	0.047	0.0972	0.002	0.0421	0.1237	0.0165	0.0153	0.003	0.0017	0.018	0.0127	0.1306	0.032	0.1222	0.0506	0.0032
16	rs4780470	9591330	0.82	0.338707801994422	0.8	1.14699780192835	0.696423136093002	0.0923374721587286	0.0055	0.0083	0.0802	0.0126	0.0556	0.021	0.0155	0.0382	0.0013	0.0397	0.0471	0.0973	0.002	0.0421	0.1237	0.0166	0.0153	0.003	0.0017	0.018	0.0128	0.1307	0.0319	0.1219	0.0507	0.0032
16	rs28551103	9592870	0.82	0.338707801994422	0.8	1.14699780192835	0.697526439176974	0.0923374721587286	0.0055	0.0083	0.0802	0.0126	0.0556	0.0211	0.0155	0.0382	0.0013	0.0397	0.0471	0.0973	0.002	0.0421	0.1238	0.0166	0.0154	0.003	0.0017	0.018	0.0127	0.1307	0.0319	0.1218	0.0506	0.0032
16	rs79742964	9594219	0.82	0.338707801994422	0.81	1.06340942734078	0.693264657324033	0.0760429869509714	0.0055	0.0083	0.0802	0.0127	0.0556	0.0211	0.0155	0.0382	0.0013	0.0397	0.0471	0.0973	0.002	0.0421	0.1238	0.0166	0.0154	0.003	0.0017	0.018	0.0127	0.1307	0.0319	0.1218	0.0506	0.0032
16	rs7186532	9612252	0.82	0.338707801994422	0.81	1.06340942734078	0.74919005255425	0.116678387763124	0.0054	0.008	0.0801	0.0129	0.0553	0.0215	0.0156	0.0381	0.0012	0.0396	0.0472	0.0973	0.0018	0.0421	0.1242	0.0167	0.0157	0.003	0.0018	0.0178	0.0127	0.1313	0.0318	0.1213	0.0502	0.0033
16	rs4781338	9613233	0.82	0.338707801994422	0.81	1.06340942734078	0.728358754102224	0.102381705502279	0.0054	0.008	0.0801	0.0129	0.0553	0.0215	0.0156	0.0381	0.0012	0.0396	0.0472	0.0973	0.0018	0.0421	0.1241	0.0167	0.0157	0.003	0.0018	0.0178	0.0127	0.1316	0.0318	0.1213	0.05	0.0033
16	rs72778461	9624514	0.82	0.338707801994422	0.81	1.06340942734078	0.779681828969485	0.147138196921556	0.0054	0.0078	0.0796	0.0129	0.0557	0.0219	0.0159	0.0378	0.0014	0.039	0.0476	0.0971	0.0019	0.0419	0.1244	0.0173	0.0163	0.0027	0.0022	0.0174	0.0127	0.1333	0.0317	0.1201	0.0486	0.0034
16	rs16965477	9626822	0.82	0.338707801994422	0.81	1.06340942734078	0.807716785164872	0.138682962107109	0.0054	0.0078	0.0796	0.0129	0.0557	0.0219	0.0159	0.0378	0.0014	0.039	0.0477	0.0971	0.0019	0.0419	0.1244	0.0173	0.0163	0.0026	0.0023	0.0173	0.0127	0.1333	0.0317	0.1201	0.0485	0.0034
16	rs12923763	9626961	0.82	0.338707801994422	0.81	1.06340942734078	0.827039950320078	0.142006145387701	0.0054	0.0079	0.0795	0.0129	0.0557	0.0219	0.0159	0.0378	0.0014	0.0391	0.0477	0.0971	0.0019	0.0419	0.1244	0.0173	0.0163	0.0026	0.0023	0.0173	0.0127	0.1334	0.0317	0.12	0.0484	0.0034
16	rs76013621	9628057	0.82	0.338707801994422	0.81	1.06340942734078	0.788280198204045	0.105349091599781	0.0054	0.0078	0.0793	0.0128	0.0559	0.0218	0.0157	0.0377	0.0014	0.0389	0.0475	0.0973	0.0019	0.0413	0.125	0.0171	0.0161	0.0026	0.0023	0.0175	0.0131	0.1339	0.0317	0.12	0.0483	0.0035
16	rs12926161	9628653	0.82	0.338707801994422	0.81	1.06340942734078	0.822289610772761	0.122945873456319	0.0054	0.0078	0.0793	0.0129	0.056	0.0218	0.0156	0.0377	0.0014	0.0388	0.0475	0.0973	0.0019	0.0413	0.1251	0.0172	0.0161	0.0027	0.0023	0.0176	0.0131	0.134	0.0317	0.12	0.0483	0.0035
16	rs9938381	9637516	0.82	0.338707801994422	0.82	0.983693090035176	0.873803633678239	0.158368059185819	0.0054	0.0078	0.0791	0.013	0.0561	0.0218	0.0154	0.0378	0.0014	0.0377	0.0477	0.0977	0.0019	0.0412	0.1245	0.0175	0.0163	0.0027	0.0024	0.0176	0.0132	0.1351	0.0315	0.1196	0.0479	0.0036
16	rs7196566	9642504	0.83	0.29697514221559	0.82	0.983693090035176	0.848721422831479	0.101972173918207	0.0054	0.0081	0.078	0.0133	0.0566	0.0218	0.0154	0.0374	0.0014	0.0362	0.0477	0.0982	0.0019	0.041	0.1245	0.0179	0.0172	0.0029	0.0024	0.0175	0.0134	0.1352	0.0313	0.1203	0.0474	0.0034
16	rs759313	9646218	0.83	0.29697514221559	0.82	0.983693090035176	0.937305881030936	0.109861296652405	0.0053	0.0081	0.0775	0.0133	0.0567	0.022	0.0152	0.0374	0.0014	0.036	0.048	0.0985	0.0019	0.0406	0.1242	0.0182	0.0177	0.003	0.0024	0.0173	0.0136	0.1355	0.0315	0.1199	0.0474	0.0034
16	rs1074042	9654056	0.83	0.29697514221559	0.82	0.983693090035176	0.707787401345438	0.0475125237901663	0.0053	0.0081	0.0774	0.0131	0.0559	0.0214	0.0152	0.0375	0.0018	0.0359	0.048	0.1001	0.0019	0.0407	0.124	0.0183	0.0176	0.0029	0.0024	0.0172	0.0137	0.1351	0.0316	0.12	0.0472	0.0034
16	rs62031774	9656430	0.84	0.258953137461488	0.83	0.907803730152893	0.586968319525345	0.0568162870431793	0.0053	0.008	0.0771	0.0132	0.0557	0.0215	0.0153	0.0377	0.0019	0.0357	0.0481	0.1004	0.002	0.0409	0.1241	0.0184	0.0178	0.0029	0.0024	0.0171	0.0139	0.1348	0.0313	0.1196	0.0474	0.0033
16	rs9921476	9657958	0.84	0.258953137461488	0.83	0.907803730152893	0.575660067681908	0.0664115023068583	0.0053	0.0078	0.0764	0.0135	0.0552	0.0218	0.0157	0.0384	0.0022	0.0352	0.0482	0.1008	0.0021	0.0412	0.1238	0.0185	0.0181	0.0028	0.0025	0.0168	0.0144	0.1348	0.0313	0.1186	0.0473	0.0031
16	rs16965604	9661861	0.85	0.2244882202137	0.83	0.907803730152893	0.550114053403893	0.0396058611667945	0.005	0.0078	0.0742	0.0151	0.0537	0.0221	0.0164	0.0394	0.003	0.0328	0.0489	0.104	0.0023	0.0431	0.1224	0.0182	0.0192	0.0026	0.0026	0.0171	0.0166	0.1341	0.03	0.1157	0.047	0.0024
16	rs1468769	9663655	0.85	0.2244882202137	0.83	0.907803730152893	0.520283885230983	0.0545177874489787	0.0051	0.0077	0.0738	0.0152	0.0536	0.0217	0.0168	0.0393	0.0033	0.0326	0.0488	0.1039	0.0024	0.0432	0.1229	0.0177	0.0194	0.0028	0.0028	0.0172	0.0166	0.1345	0.03	0.1144	0.0473	0.0027
16	rs1541555	9664529	0.85	0.2244882202137	0.84	0.835693000351761	0.47918991904946	0.0324538657468023	0.0052	0.0076	0.0736	0.0153	0.0536	0.0212	0.0167	0.0392	0.0034	0.0321	0.049	0.104	0.0025	0.044	0.123	0.0172	0.0192	0.0028	0.0029	0.0171	0.0168	0.135	0.03	0.1136	0.0478	0.0029
16	rs9934953	9664976	0.85	0.2244882202137	0.84	0.835693000351761	0.397608714106661	0.0489523179733826	0.0052	0.0075	0.0734	0.0152	0.0536	0.021	0.0166	0.039	0.0034	0.0314	0.049	0.1054	0.0025	0.044	0.1223	0.0173	0.0191	0.0028	0.0029	0.0171	0.0167	0.1355	0.0301	0.1133	0.0483	0.0029
16	rs28698542	9669359	0.85	0.2244882202137	0.84	0.835693000351761	0.374905175203892	0.0426233945758125	0.0053	0.0074	0.0745	0.0152	0.0535	0.0205	0.0168	0.0389	0.0034	0.0299	0.0489	0.1067	0.0025	0.0441	0.1215	0.017	0.019	0.0029	0.0029	0.017	0.0166	0.1363	0.0301	0.1127	0.0488	0.003
16	rs12927978	9670669	0.85	0.2244882202137	0.84	0.835693000351761	0.372176143561225	0.0432502093949739	0.0053	0.0074	0.0745	0.0152	0.0536	0.0205	0.0168	0.0389	0.0034	0.0305	0.0489	0.1066	0.0025	0.0441	0.1211	0.0172	0.0189	0.0029	0.0029	0.017	0.0166	0.1362	0.0304	0.1124	0.0485	0.0033
16	rs7191552	9672917	0.86	0.193417951625055	0.84	0.835693000351761	0.338458008672585	0.0482300619421839	0.0053	0.0073	0.0749	0.0156	0.0535	0.0205	0.0171	0.0388	0.0034	0.0301	0.0483	0.1066	0.0026	0.044	0.1214	0.0173	0.0192	0.0031	0.003	0.0171	0.0161	0.136	0.0301	0.1122	0.0488	0.0033
16	rs9635472	9688487	0.86	0.193417951625055	0.84	0.835693000351761	0.320755040355406	0.0439962412285904	0.0054	0.0074	0.0748	0.0159	0.0533	0.0206	0.0175	0.0389	0.0031	0.0299	0.0475	0.1066	0.0024	0.0444	0.1209	0.0174	0.0198	0.0034	0.003	0.0172	0.0158	0.1363	0.0292	0.1124	0.0494	0.0033
16	rs16965760	9690209	0.86	0.193417951625055	0.84	0.835693000351761	0.272448524088136	0.0364764556750437	0.0054	0.0074	0.0749	0.0159	0.0528	0.0207	0.0176	0.039	0.003	0.03	0.0474	0.1079	0.0023	0.0446	0.1203	0.0178	0.0199	0.0033	0.0026	0.0171	0.016	0.136	0.0291	0.1122	0.0491	0.0032
16	rs1468771	9690357	0.86	0.193417951625055	0.84	0.835693000351761	0.290041836547242	0.0354767928393721	0.0054	0.0074	0.0745	0.0158	0.0527	0.0207	0.0179	0.039	0.003	0.03	0.0474	0.1079	0.0023	0.0446	0.1204	0.0178	0.0206	0.0033	0.0026	0.0171	0.016	0.1359	0.0291	0.1119	0.0491	0.0032
16	rs8061640	9702388	0.85	0.2244882202137	0.84	0.835693000351761	0.341786829649243	0.0648365928645739	0.0054	0.0073	0.0726	0.0158	0.0524	0.021	0.0182	0.0397	0.003	0.0312	0.0463	0.1074	0.0025	0.0452	0.1195	0.0177	0.021	0.0031	0.0025	0.0167	0.017	0.1353	0.0295	0.1122	0.0499	0.0034
16	rs7187547	9703336	0.85	0.2244882202137	0.84	0.835693000351761	0.33731763106988	0.0478707019911049	0.0054	0.0073	0.0726	0.0158	0.052	0.0209	0.0182	0.0399	0.003	0.0311	0.0462	0.1074	0.0025	0.0453	0.1193	0.0178	0.0211	0.0031	0.0025	0.0167	0.0171	0.1348	0.0295	0.1128	0.0499	0.0034
16	rs16965837	9715167	0.85	0.2244882202137	0.83	0.907803730152893	0.210191484301119	0.0507171370080232	0.0056	0.0075	0.0738	0.0156	0.0514	0.0196	0.0187	0.0401	0.0031	0.0326	0.0459	0.1076	0.0029	0.0449	0.117	0.0183	0.0211	0.003	0.0024	0.0166	0.0173	0.1343	0.0297	0.1127	0.05	0.0035
16	rs2315080	9717408	0.85	0.2244882202137	0.83	0.907803730152893	0.200696047969536	0.0374887469099659	0.0056	0.0074	0.0738	0.0156	0.0514	0.0196	0.0187	0.0402	0.0032	0.0326	0.0459	0.1076	0.0029	0.045	0.117	0.0182	0.0211	0.003	0.0024	0.0165	0.0176	0.1341	0.0297	0.1126	0.0501	0.0036
16	rs17452464	9721516	0.85	0.2244882202137	0.83	0.907803730152893	0.307237031660951	0.0312104434218983	0.0057	0.0074	0.0742	0.0158	0.0517	0.0195	0.0192	0.0405	0.0032	0.0325	0.0464	0.1078	0.0032	0.0449	0.1166	0.0184	0.0212	0.003	0.0024	0.0152	0.0175	0.134	0.0294	0.1117	0.0502	0.0038
16	rs13339396	9723576	0.84	0.258953137461488	0.83	0.907803730152893	0.321764806608262	0.0215062936658683	0.0057	0.0074	0.0743	0.0158	0.0517	0.0197	0.0194	0.0405	0.0033	0.0325	0.0464	0.1077	0.0032	0.0448	0.1163	0.0187	0.0213	0.0031	0.0024	0.0149	0.0174	0.1336	0.0294	0.1117	0.0503	0.0038
16	rs17549925	9724773	0.84	0.258953137461488	0.83	0.907803730152893	0.32368794449516	0.0221305083167175	0.0057	0.0074	0.0743	0.0158	0.0517	0.0197	0.0194	0.0405	0.0033	0.0325	0.0464	0.1079	0.0032	0.0446	0.1163	0.0187	0.0213	0.0031	0.0024	0.0148	0.0174	0.1336	0.0294	0.1117	0.0503	0.0038
16	rs7499827	9731909	0.85	0.2244882202137	0.83	0.907803730152893	0.36286599322999	0.0198839116395791	0.0058	0.0074	0.0744	0.0159	0.0519	0.0197	0.0195	0.0406	0.0033	0.0325	0.0465	0.1078	0.0033	0.0447	0.116	0.0188	0.0213	0.0031	0.0024	0.0143	0.0174	0.1334	0.0294	0.1117	0.0504	0.0039
16	rs1548852	9734654	0.85	0.2244882202137	0.83	0.907803730152893	0.37348481076063	0.0182851640271501	0.0058	0.0074	0.0743	0.0158	0.0518	0.0197	0.0196	0.0406	0.0033	0.0325	0.0465	0.1077	0.0033	0.0448	0.1159	0.0187	0.0212	0.0031	0.0024	0.0144	0.0173	0.1334	0.0295	0.1117	0.0506	0.0039
16	rs7498340	9738833	0.85	0.2244882202137	0.83	0.907803730152893	0.311195702415877	0.0105204829500644	0.0059	0.0074	0.0743	0.0156	0.0519	0.0197	0.0196	0.0405	0.0033	0.0326	0.0466	0.1077	0.0034	0.045	0.1157	0.0187	0.0211	0.0031	0.0023	0.0144	0.0171	0.1333	0.0295	0.1119	0.0507	0.0038
16	rs316377	9742298	0.85	0.2244882202137	0.82	0.983693090035176	0.208511863265612	0.00391630693271097	0.006	0.0077	0.0736	0.0155	0.0522	0.0198	0.02	0.04	0.0033	0.0334	0.0472	0.108	0.0037	0.0456	0.1137	0.0188	0.0214	0.0032	0.0021	0.0146	0.0168	0.1322	0.0302	0.1124	0.0502	0.0035
16	rs17550532	9744095	0.85	0.2244882202137	0.82	0.983693090035176	0.153882203636652	0.00532246270463347	0.006	0.0077	0.0731	0.0155	0.0522	0.0199	0.0201	0.0398	0.0033	0.0334	0.0473	0.1079	0.0038	0.0458	0.1132	0.0188	0.0215	0.0032	0.0021	0.0146	0.0167	0.1325	0.0303	0.1125	0.0501	0.0034
16	rs316379	9744511	0.85	0.2244882202137	0.82	0.983693090035176	0.154989339539869	0.00763106748240267	0.006	0.0077	0.0738	0.0155	0.0522	0.0199	0.0202	0.0398	0.0033	0.0333	0.0472	0.1079	0.0038	0.0454	0.1132	0.0188	0.0215	0.0032	0.0021	0.0147	0.0167	0.1325	0.0304	0.1125	0.0501	0.0034
16	rs62031827	9745521	0.85	0.2244882202137	0.82	0.983693090035176	0.127094217496114	0.00282565103603256	0.006	0.0077	0.0739	0.0155	0.0523	0.0199	0.0202	0.0397	0.0033	0.0333	0.0472	0.1078	0.0039	0.0455	0.1131	0.0187	0.0215	0.0032	0.0021	0.0147	0.0166	0.1324	0.0304	0.1125	0.0501	0.0034
16	rs16966016	9749086	0.85	0.2244882202137	0.82	0.983693090035176	0.0975885070796186	0.00237198640615431	0.006	0.0078	0.0741	0.0155	0.0524	0.0199	0.0202	0.0396	0.0033	0.0336	0.0468	0.1078	0.0039	0.0456	0.1126	0.0187	0.0216	0.0033	0.0021	0.0147	0.0164	0.1323	0.0304	0.1123	0.0501	0.0034
16	rs62031832	9752096	0.85	0.2244882202137	0.82	0.983693090035176	0.0880323211150322	0.00178936015425455	0.0061	0.0079	0.0742	0.0155	0.0524	0.02	0.0202	0.0395	0.0033	0.0338	0.0468	0.1078	0.0039	0.0456	0.1124	0.0187	0.0216	0.0033	0.0021	0.0147	0.0164	0.1323	0.0302	0.1122	0.0501	0.0034
16	rs4781592	9754738	0.85	0.2244882202137	0.82	0.983693090035176	0.0141959523878982	0.00149111248894585	0.0075	0.0075	0.0767	0.0152	0.054	0.0207	0.0208	0.0371	0.0034	0.0385	0.0468	0.1043	0.0056	0.0463	0.1092	0.0182	0.0217	0.0037	0.0033	0.0162	0.0148	0.1263	0.0303	0.1099	0.0521	0.0045
16	rs6416608	9754812	0.85	0.2244882202137	0.82	0.983693090035176	0.0170359115154236	0.00153186499016227	0.0075	0.0075	0.0768	0.0152	0.0541	0.0207	0.0205	0.037	0.0034	0.0387	0.0468	0.1042	0.0057	0.0464	0.109	0.0182	0.0217	0.0038	0.0033	0.0162	0.0147	0.1259	0.0306	0.1098	0.0524	0.0046
16	rs11642164	9757306	0.85	0.2244882202137	0.82	0.983693090035176	0.0332959477162928	0.00361312759372091	0.0077	0.0075	0.0776	0.015	0.0542	0.0209	0.0204	0.0364	0.0036	0.0387	0.0465	0.1044	0.0058	0.0465	0.1091	0.0182	0.0217	0.0037	0.0034	0.0162	0.0145	0.1249	0.0305	0.1098	0.0526	0.005
16	rs77855348	9760527	0.85	0.2244882202137	0.82	0.983693090035176	0.0299572773353642	0.00421480322475834	0.0077	0.0075	0.0777	0.0149	0.0543	0.0209	0.0204	0.0362	0.0036	0.0387	0.0465	0.1043	0.0058	0.0465	0.1092	0.0182	0.0216	0.0037	0.0034	0.0163	0.0146	0.1247	0.0304	0.1099	0.0526	0.0051
16	rs9940642	9762297	0.85	0.2244882202137	0.82	0.983693090035176	0.0268617926519967	0.0057576504652526	0.0077	0.0075	0.0777	0.0149	0.0544	0.0209	0.0204	0.036	0.0037	0.0387	0.0465	0.1043	0.0057	0.0465	0.1092	0.0182	0.0215	0.0037	0.0033	0.0163	0.0146	0.1247	0.0303	0.1102	0.0526	0.005
16	rs62031842	9764085	0.85	0.2244882202137	0.82	0.983693090035176	0.0257890923674382	0.00571542089680884	0.0077	0.0075	0.0777	0.0149	0.0544	0.0209	0.0204	0.036	0.0036	0.0387	0.0465	0.1043	0.0057	0.0464	0.1092	0.0182	0.0215	0.0037	0.0033	0.0163	0.0146	0.1247	0.0303	0.1103	0.0526	0.005
16	rs4483841	9772515	0.85	0.2244882202137	0.82	0.983693090035176	0.0258617168497897	0.00425069850254031	0.0077	0.0074	0.0777	0.0148	0.0545	0.021	0.0204	0.0359	0.0036	0.0389	0.0464	0.1043	0.0057	0.0462	0.1096	0.0182	0.0214	0.0036	0.0033	0.0164	0.0147	0.1246	0.03	0.1109	0.0524	0.0049
16	rs74569016	9781606	0.86	0.193417951625055	0.82	0.983693090035176	0.0258513330116013	0.00561056838546834	0.0077	0.0074	0.078	0.0144	0.0547	0.0209	0.0201	0.0361	0.0035	0.0388	0.0463	0.1041	0.0057	0.0464	0.1103	0.0179	0.0211	0.0032	0.0032	0.0166	0.0148	0.1243	0.0297	0.1119	0.0525	0.0048
16	rs1420047	9783361	0.86	0.193417951625055	0.82	0.983693090035176	0.029830684818809	0.00532246270463347	0.0077	0.0074	0.0781	0.0144	0.0548	0.0209	0.0201	0.0362	0.0035	0.0389	0.0463	0.1041	0.0054	0.0464	0.1103	0.0178	0.0211	0.0031	0.0032	0.0166	0.0148	0.1243	0.0297	0.1118	0.0525	0.0048
16	rs77246152	9790022	0.86	0.193417951625055	0.83	0.907803730152893	0.0270221746005375	0.00731557483406545	0.0077	0.0074	0.0783	0.0143	0.0549	0.0209	0.0201	0.0362	0.0035	0.0389	0.0464	0.104	0.0054	0.0464	0.1102	0.0178	0.0211	0.0031	0.0032	0.0166	0.0148	0.1242	0.0296	0.1117	0.0525	0.0048
16	rs7196544	9796344	0.86	0.193417951625055	0.83	0.907803730152893	0.0321918629260302	0.00421480322475834	0.0078	0.0075	0.0796	0.0142	0.0553	0.021	0.0202	0.0362	0.0036	0.0389	0.047	0.1037	0.0052	0.0461	0.1096	0.0179	0.0212	0.0031	0.0031	0.0167	0.015	0.1233	0.0297	0.1111	0.0524	0.0049
16	rs117926239	9797057	0.86	0.193417951625055	0.83	0.907803730152893	0.0313510565397491	0.00656864855150131	0.0078	0.0075	0.0798	0.0141	0.0554	0.021	0.0202	0.0362	0.0036	0.0389	0.0469	0.1038	0.0052	0.0461	0.1096	0.018	0.0212	0.0031	0.0031	0.0167	0.015	0.1233	0.0296	0.1109	0.0524	0.0049
16	rs7202531	9799012	0.87	0.165571370278195	0.83	0.907803730152893	0.0558051040098534	0.0052617763805196	0.0078	0.0076	0.0813	0.0134	0.0556	0.0213	0.0205	0.0365	0.0037	0.0389	0.0462	0.1047	0.0049	0.0461	0.109	0.018	0.0212	0.0031	0.0031	0.0166	0.015	0.1237	0.0295	0.1094	0.0524	0.0049
16	rs62033340	9799620	0.87	0.165571370278195	0.83	0.907803730152893	0.0778558704325153	0.00307643884819816	0.0076	0.0073	0.084	0.0132	0.0556	0.0219	0.0209	0.037	0.0037	0.0387	0.0454	0.1048	0.004	0.0456	0.1088	0.0183	0.0217	0.0031	0.0029	0.0163	0.0147	0.1263	0.0298	0.1058	0.0522	0.0044
16	rs1476957	9799707	0.87	0.165571370278195	0.83	0.907803730152893	0.0809939327706095	0.00147096667397565	0.0076	0.0073	0.0844	0.0131	0.0556	0.0219	0.021	0.0371	0.0037	0.0387	0.0452	0.1048	0.0038	0.0458	0.1093	0.0183	0.0217	0.0031	0.0028	0.0163	0.015	0.1263	0.03	0.1048	0.052	0.0044
16	rs2315084	9803756	0.87	0.165571370278195	0.83	0.907803730152893	0.108690310937515	0.0243168076490955	0.0069	0.0069	0.0857	0.0126	0.0554	0.0221	0.021	0.0367	0.0038	0.0408	0.0447	0.105	0.0033	0.0451	0.1092	0.0178	0.021	0.0028	0.0024	0.0161	0.0152	0.1284	0.0304	0.1033	0.0535	0.0038
16	rs28372311	9806751	0.87	0.165571370278195	0.83	0.907803730152893	0.118185344035319	0.0278493563335276	0.0068	0.0068	0.0865	0.0125	0.0554	0.0223	0.0209	0.0365	0.0039	0.0413	0.0446	0.1057	0.0032	0.0446	0.1089	0.0177	0.0207	0.0028	0.0024	0.0161	0.0152	0.1286	0.0304	0.1028	0.0536	0.0038
16	rs62033357	9807217	0.87	0.165571370278195	0.83	0.907803730152893	0.117956972181314	0.0226784348351235	0.0068	0.0068	0.0865	0.0125	0.0554	0.0223	0.0209	0.0365	0.0039	0.0413	0.0446	0.1057	0.0032	0.0446	0.1089	0.0177	0.0207	0.0028	0.0024	0.0161	0.0152	0.1286	0.0304	0.1029	0.0536	0.0038
16	rs8047193	9809395	0.87	0.165571370278195	0.83	0.907803730152893	0.115998486330674	0.0254691323024984	0.0068	0.0068	0.0864	0.0124	0.0555	0.0223	0.0209	0.0363	0.0039	0.0415	0.0446	0.1061	0.0032	0.0444	0.1087	0.0177	0.0207	0.0028	0.0024	0.0161	0.0152	0.1286	0.0304	0.103	0.0536	0.0038
16	rs8051496	9813549	0.87	0.165571370278195	0.83	0.907803730152893	0.115265718736677	0.0225514194646448	0.0068	0.0067	0.0863	0.0124	0.0557	0.0223	0.0209	0.0362	0.0039	0.0417	0.0446	0.1061	0.0032	0.0442	0.1085	0.0177	0.0207	0.0028	0.0024	0.0161	0.0152	0.1287	0.0304	0.1032	0.0536	0.0038
16	rs78992608	9817002	0.87	0.165571370278195	0.83	0.907803730152893	0.12103384878436	0.0307683230870573	0.0068	0.0067	0.0862	0.0124	0.0559	0.0223	0.0209	0.0362	0.0039	0.0417	0.0446	0.1061	0.0032	0.0441	0.1083	0.0178	0.0207	0.0028	0.0024	0.0161	0.0151	0.1287	0.0304	0.1033	0.0536	0.0037
16	rs6497441	9829848	0.87	0.165571370278195	0.83	0.907803730152893	0.134012286237062	0.0235339310116853	0.0069	0.0067	0.086	0.0124	0.0567	0.0223	0.0208	0.0363	0.0039	0.042	0.0446	0.1061	0.0031	0.0438	0.1077	0.0178	0.0209	0.0028	0.0023	0.0162	0.015	0.1287	0.0304	0.1034	0.0536	0.0037
16	rs72781928	9832680	0.87	0.165571370278195	0.84	0.835693000351761	0.132261989573737	0.0169354667876429	0.0069	0.0067	0.0859	0.0124	0.0569	0.0223	0.0208	0.0362	0.0039	0.0421	0.0446	0.1061	0.0031	0.0437	0.1074	0.0178	0.0209	0.0028	0.0023	0.0162	0.015	0.1288	0.0304	0.1034	0.0537	0.0037
16	rs80350728	9845234	0.87	0.165571370278195	0.84	0.835693000351761	0.128802968778831	0.0219632108936365	0.007	0.0067	0.0857	0.0124	0.0574	0.0224	0.0208	0.0359	0.0038	0.0422	0.0447	0.1062	0.003	0.0435	0.1069	0.0178	0.0209	0.0028	0.0023	0.0162	0.0149	0.1291	0.0305	0.1035	0.0538	0.0037
16	rs17791953	9850100	0.87	0.165571370278195	0.84	0.835693000351761	0.12486691409581	0.0183999281530763	0.0071	0.0067	0.0854	0.0124	0.0578	0.0224	0.0208	0.0356	0.0038	0.0421	0.0448	0.1062	0.003	0.0434	0.1066	0.0179	0.0208	0.0028	0.0023	0.0162	0.0148	0.1294	0.0306	0.1036	0.0539	0.0037
16	rs11866328	9862556	0.87	0.165571370278195	0.85	0.767309033253442	0.122429881675441	0.0179808445980351	0.0072	0.0067	0.0852	0.0124	0.0583	0.0225	0.0208	0.0352	0.0038	0.042	0.045	0.1062	0.0029	0.0431	0.1064	0.0179	0.0208	0.0028	0.0023	0.0162	0.0147	0.1298	0.0307	0.1038	0.054	0.0037
16	rs78674519	9866056	0.87	0.165571370278195	0.85	0.767309033253442	0.123190144876749	0.0210949328584527	0.0072	0.0067	0.0853	0.0124	0.0583	0.0225	0.0209	0.0349	0.0038	0.0418	0.0448	0.1061	0.0029	0.0429	0.1065	0.0177	0.0208	0.0028	0.0023	0.0162	0.0147	0.1299	0.0307	0.1041	0.0543	0.0037
16	rs12598139	9866590	0.87	0.165571370278195	0.85	0.767309033253442	0.123747535525638	0.0157785398569562	0.0072	0.0067	0.0853	0.0124	0.0583	0.0225	0.0209	0.0349	0.0038	0.0418	0.0448	0.1061	0.0029	0.0429	0.1065	0.0176	0.0208	0.0028	0.0023	0.0162	0.0147	0.13	0.0308	0.1042	0.0543	0.0037
16	rs12919420	9887760	0.88	0.140769569262351	0.85	0.767309033253442	0.102875770276341	0.0200034523563122	0.0068	0.0062	0.0884	0.0118	0.0581	0.0233	0.0201	0.0337	0.003	0.0408	0.0418	0.1054	0.0023	0.0451	0.1068	0.0174	0.0191	0.0025	0.0018	0.0164	0.0142	0.1331	0.0324	0.1067	0.0533	0.0036
16	rs6497517	9894133	0.88	0.140769569262351	0.85	0.767309033253442	0.106051869193655	0.0126156918882927	0.0068	0.0062	0.0885	0.0118	0.0581	0.0234	0.0201	0.0337	0.003	0.0407	0.0418	0.1054	0.0023	0.0453	0.1068	0.0175	0.0191	0.0025	0.0018	0.0164	0.0142	0.1329	0.0325	0.1068	0.0534	0.0036
16	rs12932412	9902520	0.88	0.140769569262351	0.85	0.767309033253442	0.105678227782107	0.010347434181497	0.0068	0.0062	0.0887	0.0118	0.0579	0.0234	0.0201	0.0337	0.0029	0.0406	0.0418	0.105	0.0023	0.0455	0.1069	0.0175	0.0191	0.0025	0.0018	0.0164	0.0142	0.1328	0.0325	0.107	0.0533	0.0036
16	rs76800423	9903445	0.88	0.140769569262351	0.86	0.702596200902853	0.105092730982076	0.0100057429421696	0.0069	0.0062	0.0887	0.0118	0.0579	0.0234	0.0201	0.0337	0.0029	0.0406	0.0418	0.105	0.0023	0.0455	0.1069	0.0175	0.0191	0.0025	0.0018	0.0164	0.0142	0.1327	0.0325	0.1071	0.0533	0.0036
16	rs77599898	9904728	0.88	0.140769569262351	0.87	0.641494868499257	0.105385226751703	0.00961453828596024	0.0069	0.0062	0.0887	0.0118	0.0579	0.0233	0.0201	0.0337	0.0029	0.0406	0.0418	0.105	0.0023	0.0455	0.1072	0.0175	0.0191	0.0025	0.0018	0.0164	0.0142	0.1327	0.0325	0.1071	0.0533	0.0036
16	rs78151680	9904824	0.88	0.140769569262351	0.87	0.641494868499257	0.105731554993845	0.00978121619572833	0.0069	0.0062	0.0887	0.0117	0.0579	0.0233	0.0201	0.0337	0.0029	0.0407	0.0418	0.105	0.0023	0.0456	0.1071	0.0175	0.0191	0.0025	0.0018	0.0164	0.0143	0.1327	0.0325	0.107	0.0533	0.0036
16	rs117572631	9907759	0.88	0.140769569262351	0.87	0.641494868499257	0.0898987392189021	0.0105204829500644	0.0069	0.0059	0.089	0.0119	0.0578	0.0231	0.02	0.0338	0.0029	0.0403	0.0417	0.1052	0.0024	0.0457	0.1068	0.0177	0.0188	0.0024	0.0018	0.0164	0.0144	0.1323	0.0325	0.1079	0.0535	0.0035
16	rs77193069	9921302	0.88	0.140769569262351	0.87	0.641494868499257	0.0857692176370542	0.0110187519350854	0.0068	0.0057	0.0892	0.012	0.0577	0.023	0.0199	0.0338	0.0028	0.0401	0.0417	0.1054	0.0024	0.0457	0.1068	0.0177	0.0187	0.0024	0.0018	0.0164	0.0145	0.1322	0.0325	0.1083	0.0534	0.0035
16	rs11647445	9926966	0.88	0.140769569262351	0.87	0.641494868499257	0.0922545032301783	0.0116504819749191	0.0068	0.0056	0.0893	0.0121	0.0577	0.023	0.0199	0.0339	0.0028	0.0401	0.0418	0.1054	0.0024	0.0458	0.1066	0.0178	0.0187	0.0024	0.0018	0.0164	0.0145	0.1322	0.0325	0.1084	0.0534	0.0035
16	rs17205996	9930505	0.88	0.140769569262351	0.87	0.641494868499257	0.0946239953871	0.0117115800005515	0.0068	0.0056	0.0894	0.0121	0.0577	0.0231	0.02	0.0339	0.0028	0.0401	0.0418	0.1056	0.0024	0.0454	0.1067	0.0178	0.0187	0.0024	0.0018	0.0164	0.0145	0.1321	0.0326	0.1083	0.0534	0.0035
16	rs8058978	9949936	0.88	0.140769569262351	0.89	0.529866637543626	0.0760025234658788	0.0117115800005515	0.0067	0.0056	0.0896	0.012	0.0574	0.023	0.0197	0.0337	0.0027	0.04	0.0419	0.106	0.0024	0.0459	0.1065	0.0175	0.0185	0.0024	0.0018	0.0167	0.0144	0.1319	0.033	0.1084	0.0534	0.0035
16	rs76057384	9957951	0.88	0.140769569262351	0.89	0.529866637543626	0.0727598424428612	0.0117115800005515	0.0067	0.0056	0.0897	0.012	0.0573	0.023	0.0196	0.0337	0.0027	0.0401	0.0419	0.1061	0.0024	0.046	0.1065	0.0175	0.0184	0.0024	0.0018	0.0168	0.0143	0.1318	0.0331	0.1085	0.0534	0.0035
16	rs7204266	9968503	0.88	0.140769569262351	0.89	0.529866637543626	0.0716714636462762	0.0122061956639571	0.0067	0.0055	0.0898	0.012	0.0568	0.023	0.0194	0.0335	0.0027	0.0401	0.042	0.1065	0.0024	0.0464	0.1063	0.0173	0.0183	0.0025	0.0018	0.0171	0.0142	0.1316	0.0335	0.1086	0.0534	0.0035
16	rs3785186	9977314	0.88	0.140769569262351	0.89	0.529866637543626	0.0706349758292628	0.0142540712059596	0.0067	0.0055	0.0898	0.012	0.0569	0.023	0.0193	0.0334	0.0026	0.0401	0.0422	0.1065	0.0024	0.0465	0.1064	0.0173	0.0182	0.0025	0.0017	0.0171	0.0142	0.1316	0.0336	0.1085	0.0534	0.0034
16	rs9931155	9984523	0.88	0.140769569262351	0.89	0.529866637543626	0.0666066531157241	0.0147651151954679	0.0066	0.0055	0.0898	0.012	0.0568	0.023	0.0193	0.0334	0.0026	0.0401	0.0422	0.1066	0.0024	0.0465	0.1064	0.0173	0.0182	0.0025	0.0017	0.0171	0.0142	0.1316	0.0336	0.1085	0.0534	0.0034
16	rs79197571	9996285	0.88	0.140769569262351	0.89	0.529866637543626	0.0476870803837659	0.0159923811496236	0.0066	0.0055	0.0897	0.0121	0.0568	0.023	0.0191	0.0333	0.0026	0.04	0.0422	0.1066	0.0023	0.0464	0.1065	0.0173	0.0181	0.0025	0.0017	0.0171	0.0143	0.1319	0.0336	0.1086	0.0534	0.0033
16	rs11074500	9997628	0.88	0.140769569262351	0.89	0.529866637543626	0.0425621612851494	0.0174169953569396	0.0066	0.0054	0.0897	0.0121	0.0568	0.023	0.019	0.0333	0.0026	0.04	0.0422	0.1065	0.0023	0.0464	0.1065	0.0173	0.0181	0.0025	0.0017	0.0172	0.0143	0.1322	0.0336	0.1088	0.0534	0.0033
16	rs75528578	9997641	0.88	0.140769569262351	0.89	0.529866637543626	0.0426063055571126	0.0176414772162282	0.0066	0.0054	0.0897	0.0121	0.0568	0.023	0.019	0.0333	0.0026	0.04	0.0422	0.1065	0.0023	0.0464	0.1065	0.0173	0.0181	0.0025	0.0017	0.0172	0.0143	0.1322	0.0336	0.1088	0.0534	0.0033
16	rs28498332	10007065	0.88	0.140769569262351	0.9	0.479198205640863	0.0154142621610076	0.035738633523189	0.0064	0.0049	0.0886	0.0136	0.0565	0.0236	0.0173	0.0329	0.0022	0.0395	0.0419	0.1057	0.0022	0.046	0.1061	0.0176	0.0181	0.0025	0.0017	0.0175	0.015	0.1355	0.0335	0.11	0.0534	0.0025
16	rs76158340	10015196	0.88	0.140769569262351	0.89	0.529866637543626	0.0166853529671427	0.0375423738205009	0.0064	0.0049	0.0885	0.0137	0.0565	0.0237	0.0172	0.0329	0.0021	0.0394	0.0418	0.1057	0.0022	0.0459	0.1061	0.0176	0.0181	0.0025	0.0017	0.0176	0.015	0.1358	0.0335	0.1101	0.0534	0.0024
16	rs35089339	10021894	0.88	0.140769569262351	0.9	0.479198205640863	0.0183865290020031	0.0386765537187849	0.0064	0.0048	0.0885	0.0138	0.0565	0.0237	0.0171	0.0329	0.0021	0.0395	0.0418	0.1056	0.0022	0.0459	0.1061	0.0176	0.0181	0.0025	0.0017	0.0176	0.015	0.1359	0.0335	0.1101	0.0533	0.0024
16	rs17569226	10022683	0.88	0.140769569262351	0.89	0.529866637543626	0.0199598127429817	0.0416065213949359	0.0064	0.0048	0.0885	0.0138	0.0565	0.0237	0.0171	0.0329	0.0021	0.0395	0.0418	0.1056	0.0022	0.0459	0.1061	0.0176	0.0181	0.0025	0.0017	0.0176	0.015	0.1359	0.0335	0.1102	0.0533	0.0024
16	rs9923995	10043092	0.88	0.140769569262351	0.89	0.529866637543626	0.0150045600563416	0.0490731513813373	0.0063	0.0048	0.0884	0.0141	0.0562	0.0237	0.017	0.0329	0.002	0.0394	0.0415	0.1051	0.0022	0.0458	0.1065	0.0178	0.0182	0.0025	0.0018	0.0178	0.0151	0.1365	0.0333	0.1107	0.0528	0.0023
16	rs117425843	10047617	0.88	0.140769569262351	0.89	0.529866637543626	0.0143983924661465	0.0437086340941684	0.0063	0.0048	0.0884	0.0143	0.056	0.0237	0.017	0.0329	0.0019	0.0394	0.0414	0.1049	0.0022	0.0457	0.1067	0.0179	0.0182	0.0025	0.0018	0.018	0.0152	0.1368	0.0333	0.1109	0.0525	0.0023
16	rs117682692	10050159	0.88	0.140769569262351	0.89	0.529866637543626	0.0147405354389869	0.0467997217724181	0.0063	0.0048	0.0884	0.0144	0.056	0.0237	0.017	0.0329	0.0019	0.0393	0.0413	0.1048	0.0022	0.0456	0.1068	0.0179	0.0182	0.0025	0.0019	0.018	0.0152	0.1369	0.0332	0.1109	0.0524	0.0022
16	rs16966731	10052440	0.88	0.140769569262351	0.9	0.479198205640863	0.0163624746475311	0.0465041230957959	0.0063	0.0048	0.0883	0.0144	0.0559	0.0237	0.017	0.0329	0.0019	0.0393	0.0412	0.1049	0.0022	0.0456	0.107	0.018	0.0182	0.0025	0.0019	0.018	0.0152	0.137	0.0333	0.111	0.0523	0.0022
16	rs75971326	10054080	0.88	0.140769569262351	0.9	0.479198205640863	0.0154356758327555	0.0453883993183297	0.0063	0.0048	0.0883	0.0144	0.0559	0.0237	0.0169	0.033	0.0019	0.0393	0.0412	0.1049	0.0022	0.0456	0.107	0.018	0.0182	0.0025	0.0019	0.018	0.0152	0.1371	0.0333	0.111	0.0523	0.0022
16	rs118055677	10055036	0.88	0.140769569262351	0.88	0.583941145430028	0.0159488990714466	0.045505279576202	0.0063	0.0048	0.0883	0.0144	0.0559	0.0237	0.0169	0.033	0.0019	0.0393	0.0412	0.1049	0.0022	0.0457	0.1069	0.018	0.0182	0.0025	0.0019	0.018	0.0152	0.1371	0.0333	0.111	0.0522	0.0022
16	rs1875206	10059007	0.88	0.140769569262351	0.88	0.583941145430028	0.0225091078431911	0.0668249519271995	0.0063	0.0047	0.0883	0.0145	0.0559	0.0237	0.0168	0.033	0.0019	0.0392	0.0413	0.1049	0.0022	0.0458	0.1068	0.018	0.0182	0.0025	0.0019	0.018	0.0152	0.1372	0.0333	0.111	0.0522	0.0022
16	rs75695733	10060920	0.88	0.140769569262351	0.88	0.583941145430028	0.0237750018327753	0.0722966879026286	0.0063	0.0047	0.0884	0.0145	0.0558	0.0237	0.0168	0.0331	0.0018	0.0391	0.0413	0.1049	0.0022	0.0459	0.1069	0.018	0.0182	0.0025	0.0019	0.018	0.0152	0.1374	0.0333	0.111	0.0522	0.0021
16	rs3105687	10063969	0.88	0.140769569262351	0.88	0.583941145430028	0.0208442756839078	0.0830856120545748	0.0062	0.0047	0.0883	0.0147	0.0557	0.0236	0.0171	0.0332	0.0016	0.0388	0.0417	0.1052	0.002	0.0461	0.1069	0.0179	0.0178	0.0024	0.0019	0.018	0.0152	0.138	0.033	0.1109	0.0523	0.002
16	rs12919357	10075362	0.88	0.140769569262351	0.88	0.583941145430028	0.032094980017786	0.0845243513721715	0.0062	0.0046	0.0883	0.0147	0.056	0.0241	0.0176	0.0332	0.0015	0.0382	0.0417	0.1048	0.0018	0.0472	0.1063	0.0178	0.0177	0.0024	0.0019	0.0178	0.0155	0.1382	0.0327	0.1111	0.0519	0.0019
16	rs72774030	10078393	0.88	0.140769569262351	0.88	0.583941145430028	0.0339835402225725	0.0812077591975506	0.0062	0.0046	0.0883	0.0147	0.056	0.0242	0.0177	0.0332	0.0015	0.0381	0.0417	0.1048	0.0018	0.0473	0.1063	0.0178	0.0177	0.0024	0.0019	0.0178	0.0155	0.1382	0.0326	0.1111	0.0519	0.0019
16	rs7190619	10079124	0.88	0.140769569262351	0.88	0.583941145430028	0.035078436664438	0.0845243513721715	0.0062	0.0046	0.0883	0.0147	0.056	0.0242	0.0177	0.0331	0.0015	0.0381	0.0417	0.1048	0.0018	0.0473	0.1062	0.0178	0.0177	0.0024	0.0019	0.0178	0.0155	0.1382	0.0326	0.1111	0.0519	0.0019
16	rs117104372	10086738	0.88	0.140769569262351	0.88	0.583941145430028	0.0377326267027451	0.0872775472308369	0.0062	0.0046	0.0883	0.0147	0.0561	0.0243	0.0178	0.0331	0.0015	0.038	0.0417	0.1047	0.0017	0.0474	0.1062	0.0178	0.0177	0.0024	0.0019	0.0177	0.0155	0.1383	0.0326	0.1112	0.0519	0.0019
16	rs2243716	10088149	0.88	0.140769569262351	0.88	0.583941145430028	0.041526530229286	0.0871236644848596	0.0062	0.0046	0.0883	0.0147	0.0561	0.0243	0.0178	0.0331	0.0015	0.038	0.0417	0.1047	0.0017	0.0474	0.1061	0.0178	0.0177	0.0024	0.0019	0.0177	0.0155	0.1383	0.0326	0.1112	0.0519	0.0019
16	rs117770228	10089194	0.88	0.140769569262351	0.88	0.583941145430028	0.0383453386100844	0.0865092214414839	0.0062	0.0046	0.0883	0.0147	0.0561	0.0243	0.0178	0.0331	0.0015	0.038	0.0417	0.1048	0.0017	0.0474	0.1061	0.0178	0.0177	0.0024	0.0019	0.0177	0.0156	0.1383	0.0326	0.1112	0.0519	0.0019
16	rs78466681	10089296	0.88	0.140769569262351	0.88	0.583941145430028	0.0382085908424809	0.0886673725206129	0.0062	0.0046	0.0883	0.0147	0.0561	0.0243	0.0178	0.0331	0.0015	0.038	0.0417	0.1048	0.0017	0.0474	0.1061	0.0178	0.0177	0.0024	0.0019	0.0177	0.0155	0.1383	0.0326	0.1112	0.0519	0.0019
16	rs117121855	10093864	0.88	0.140769569262351	0.88	0.583941145430028	0.0319983016204136	0.0825580642487778	0.0062	0.0045	0.0881	0.0148	0.0562	0.0242	0.0177	0.033	0.0015	0.0379	0.042	0.1049	0.0017	0.0472	0.106	0.018	0.0176	0.0025	0.0019	0.0176	0.0154	0.1386	0.0323	0.1114	0.052	0.0018
16	rs10500370	10102969	0.88	0.140769569262351	0.88	0.583941145430028	0.0361187593509271	0.0923374721587286	0.0062	0.0045	0.088	0.0148	0.0563	0.0241	0.0176	0.0331	0.0014	0.0378	0.0421	0.1051	0.0016	0.047	0.106	0.0181	0.0176	0.0025	0.0019	0.0176	0.0155	0.1388	0.0321	0.1115	0.0522	0.0018
16	rs71379063	10106767	0.88	0.140769569262351	0.88	0.583941145430028	0.0372876300449975	0.100340444929132	0.0061	0.0045	0.0879	0.0148	0.0563	0.0241	0.0176	0.0331	0.0014	0.0378	0.0421	0.1049	0.0016	0.047	0.106	0.0181	0.0176	0.0024	0.0019	0.0175	0.0155	0.1388	0.0323	0.1117	0.0523	0.0018
16	rs8060239	10112308	0.88	0.140769569262351	0.88	0.583941145430028	0.0418455626024826	0.116592212938476	0.006	0.0045	0.0879	0.0148	0.0563	0.0241	0.0176	0.0331	0.0014	0.0378	0.0421	0.1049	0.0016	0.0469	0.106	0.0182	0.0176	0.0024	0.0019	0.0174	0.0155	0.1388	0.0324	0.1118	0.0523	0.0018
16	rs55807912	10112512	0.88	0.140769569262351	0.88	0.583941145430028	0.0396753431849649	0.116850809762216	0.006	0.0045	0.088	0.0148	0.0561	0.0241	0.0176	0.0331	0.0014	0.0379	0.0421	0.1049	0.0016	0.047	0.1062	0.0182	0.0176	0.0024	0.0019	0.0174	0.0155	0.1389	0.0324	0.1117	0.0524	0.0018
16	rs117998690	10115263	0.88	0.140769569262351	0.87	0.641494868499257	0.0412811504175638	0.114103670437991	0.006	0.0045	0.088	0.0148	0.0561	0.0241	0.0176	0.0331	0.0014	0.0379	0.0421	0.1047	0.0016	0.0469	0.1062	0.0182	0.0176	0.0024	0.0018	0.0174	0.0155	0.1389	0.0325	0.1117	0.0524	0.0018
16	rs116809124	10120232	0.88	0.140769569262351	0.87	0.641494868499257	0.0483898502417711	0.125239297911218	0.0059	0.0045	0.0881	0.0148	0.0561	0.0241	0.0176	0.0332	0.0014	0.0379	0.0421	0.1043	0.0016	0.0469	0.1062	0.0182	0.0177	0.0024	0.0018	0.0174	0.0156	0.139	0.0326	0.1119	0.0524	0.0018
16	rs11644461	10120890	0.88	0.140769569262351	0.88	0.583941145430028	0.052261932464049	0.138958796567564	0.0059	0.0044	0.0882	0.0148	0.0561	0.0241	0.0176	0.0332	0.0013	0.0379	0.0421	0.1043	0.0016	0.0468	0.1062	0.0182	0.0177	0.0024	0.0018	0.0174	0.0156	0.1391	0.0326	0.112	0.0524	0.0017
16	rs7192557	10123469	0.88	0.140769569262351	0.88	0.583941145430028	0.0524650629734454	0.13675774220584	0.0059	0.0044	0.0883	0.015	0.0561	0.0242	0.0176	0.0332	0.0013	0.038	0.0423	0.1039	0.0016	0.0469	0.1063	0.0182	0.0177	0.0023	0.0018	0.0174	0.0156	0.1389	0.0327	0.1121	0.0523	0.0017
16	rs11074552	10139121	0.88	0.140769569262351	0.88	0.583941145430028	0.0508713902685845	0.138682962107109	0.0059	0.0044	0.0882	0.0151	0.056	0.0243	0.0174	0.0334	0.0012	0.0381	0.0423	0.1036	0.0015	0.047	0.1065	0.0181	0.0175	0.0023	0.0018	0.0174	0.0157	0.1387	0.0329	0.1121	0.0521	0.0016
16	rs1900719	10145293	0.88	0.140769569262351	0.88	0.583941145430028	0.0519077256192894	0.13675774220584	0.0059	0.0043	0.0882	0.0151	0.056	0.0242	0.0174	0.0335	0.0012	0.0381	0.0423	0.1036	0.0015	0.0471	0.1066	0.0181	0.0175	0.0023	0.0017	0.0174	0.0157	0.1387	0.033	0.1122	0.0521	0.0016
16	rs79519957	10146493	0.88	0.140769569262351	0.88	0.583941145430028	0.0474015863172845	0.1286195965827	0.0059	0.0043	0.0882	0.0151	0.056	0.0242	0.0174	0.0335	0.0012	0.0381	0.0423	0.1036	0.0015	0.0471	0.1066	0.0181	0.0175	0.0023	0.0017	0.0174	0.0157	0.1387	0.0329	0.1122	0.0521	0.0016
16	rs34441169	10155550	0.88	0.140769569262351	0.88	0.583941145430028	0.0391729261144079	0.13077171605386	0.006	0.0044	0.0882	0.0152	0.0558	0.0242	0.0175	0.0335	0.0012	0.0382	0.0424	0.1037	0.0015	0.0471	0.1065	0.018	0.0174	0.0023	0.0015	0.0175	0.0156	0.1387	0.0329	0.1122	0.0521	0.0016
16	rs2352740	10157081	0.88	0.140769569262351	0.88	0.583941145430028	0.0375029299325781	0.131492025040899	0.006	0.0044	0.0881	0.0152	0.0558	0.0242	0.0175	0.0335	0.0012	0.0382	0.0424	0.1037	0.0015	0.0471	0.1064	0.018	0.0174	0.0023	0.0015	0.0175	0.0156	0.1388	0.0329	0.1122	0.0521	0.0016
16	rs9938061	10158170	0.88	0.140769569262351	0.88	0.583941145430028	0.0351428387265701	0.127103214246606	0.006	0.0044	0.0881	0.0152	0.0558	0.0242	0.0175	0.0335	0.0012	0.0382	0.0424	0.1037	0.0015	0.0471	0.1064	0.018	0.0174	0.0023	0.0015	0.0175	0.0156	0.1388	0.0329	0.1122	0.0521	0.0016
16	rs117456544	10172450	0.89	0.118826527661215	0.88	0.583941145430028	0.0255617904037889	0.114189142361528	0.0061	0.0045	0.0878	0.0152	0.0555	0.0241	0.0174	0.0335	0.0012	0.0384	0.0426	0.1034	0.0015	0.047	0.1061	0.0179	0.0173	0.0025	0.0016	0.0175	0.0157	0.139	0.0329	0.1124	0.0522	0.0016
16	rs72774175	10179274	0.88	0.140769569262351	0.88	0.583941145430028	0.0167686959156071	0.086585931532156	0.0064	0.0048	0.0873	0.0154	0.0548	0.024	0.0173	0.0336	0.0011	0.0385	0.0431	0.1027	0.0015	0.0468	0.1057	0.0176	0.0171	0.0029	0.0017	0.0178	0.0161	0.1393	0.0328	0.1127	0.0524	0.0016
16	rs1463132	10183087	0.88	0.140769569262351	0.87	0.641494868499257	0.0158321616867906	0.0810582822074278	0.0064	0.0048	0.0872	0.0154	0.0548	0.0239	0.0173	0.0336	0.0011	0.0385	0.0433	0.1029	0.0015	0.0469	0.1057	0.0176	0.0171	0.0029	0.0017	0.0177	0.016	0.1393	0.0327	0.1127	0.0524	0.0016
16	rs56186846	10193022	0.88	0.140769569262351	0.87	0.641494868499257	0.012968781519556	0.0732976358894361	0.0064	0.0049	0.087	0.0154	0.0547	0.0239	0.0175	0.0335	0.0011	0.0385	0.0435	0.1029	0.0015	0.0469	0.1065	0.0175	0.0171	0.003	0.0018	0.0177	0.016	0.1396	0.0327	0.1125	0.0513	0.0016
16	rs7204412	10197068	0.89	0.118826527661215	0.87	0.641494868499257	0.0115208885779697	0.0732976358894361	0.0064	0.0049	0.0869	0.0154	0.0547	0.0238	0.0177	0.0335	0.0011	0.0385	0.0436	0.1028	0.0015	0.0469	0.1068	0.0175	0.0171	0.003	0.0018	0.0177	0.016	0.1398	0.0327	0.1126	0.0508	0.0016
16	rs11074576	10197862	0.89	0.118826527661215	0.87	0.641494868499257	0.0155933807494082	0.0801637675784237	0.0064	0.0049	0.0869	0.0155	0.0546	0.0241	0.0177	0.0336	0.0011	0.0386	0.0435	0.1027	0.0014	0.0467	0.1064	0.0176	0.0172	0.003	0.0018	0.0177	0.0162	0.1398	0.0327	0.1128	0.0508	0.0015
16	rs12926530	10211245	0.88	0.140769569262351	0.87	0.641494868499257	0.0125044072626118	0.0868930442417432	0.0063	0.0049	0.0864	0.016	0.0541	0.0242	0.0177	0.0336	0.001	0.0382	0.0433	0.1032	0.0014	0.0467	0.1062	0.0178	0.0173	0.0031	0.0017	0.018	0.0161	0.1402	0.0327	0.113	0.0504	0.0014
16	rs1078693	10214872	0.88	0.140769569262351	0.87	0.641494868499257	0.0126024148889927	0.0864325386036107	0.0063	0.0049	0.0864	0.0159	0.054	0.0243	0.0177	0.0336	0.001	0.0382	0.0433	0.1033	0.0014	0.0466	0.1063	0.0178	0.0173	0.0032	0.0017	0.018	0.0161	0.1402	0.0328	0.113	0.0503	0.0014
16	rs4780818	10216403	0.88	0.140769569262351	0.86	0.702596200902853	0.0100934578583936	0.0819568163429922	0.0064	0.0051	0.0861	0.016	0.0538	0.0242	0.0177	0.0336	0.001	0.0383	0.0431	0.1032	0.0014	0.0466	0.1064	0.0179	0.0174	0.0032	0.0016	0.0183	0.016	0.1402	0.0329	0.1131	0.0501	0.0013
16	rs1448253	10220866	0.88	0.140769569262351	0.86	0.702596200902853	0.00944435242605656	0.0787557124975163	0.0064	0.0051	0.0859	0.0161	0.0538	0.0242	0.0176	0.0336	0.001	0.0383	0.0431	0.1031	0.0014	0.0466	0.1064	0.0179	0.0174	0.0033	0.0017	0.0184	0.016	0.1403	0.033	0.113	0.0502	0.0013
16	rs7189525	10227689	0.88	0.140769569262351	0.86	0.702596200902853	0.00874784564816345	0.0664803359567681	0.0064	0.0052	0.0852	0.0162	0.0537	0.0241	0.0176	0.0336	0.001	0.0384	0.043	0.1027	0.0017	0.0467	0.1064	0.0178	0.0175	0.0034	0.0018	0.0186	0.0159	0.1404	0.0331	0.1127	0.0504	0.0014
16	rs111635669	10231266	0.88	0.140769569262351	0.86	0.702596200902853	0.0077709057955044	0.0575914987783686	0.0065	0.0052	0.0846	0.0164	0.0536	0.0239	0.0175	0.0336	0.0011	0.0386	0.0429	0.1022	0.0018	0.0468	0.1065	0.0178	0.0176	0.0034	0.0018	0.0187	0.0158	0.1407	0.0333	0.1124	0.0506	0.0014
16	rs1070487	10235992	0.88	0.140769569262351	0.86	0.702596200902853	0.00835815671018763	0.0555343001299485	0.0065	0.0053	0.0844	0.0164	0.0536	0.0239	0.0174	0.0336	0.0011	0.0387	0.0429	0.1021	0.0019	0.0468	0.1065	0.0178	0.0176	0.0034	0.0019	0.0188	0.0158	0.1408	0.0333	0.1123	0.0507	0.0014
16	rs1097735	10239733	0.88	0.140769569262351	0.86	0.702596200902853	0.00734957791054892	0.0523225133194896	0.0065	0.0053	0.0844	0.0165	0.0536	0.0239	0.0175	0.0336	0.0011	0.0387	0.0429	0.1019	0.0019	0.0468	0.1066	0.0178	0.0176	0.0035	0.0019	0.0189	0.0157	0.1408	0.0333	0.1121	0.0507	0.0015
16	rs78923912	10248925	0.88	0.140769569262351	0.86	0.702596200902853	0.00647784580361639	0.0501665127270502	0.0066	0.0053	0.084	0.0167	0.0534	0.0239	0.0175	0.0336	0.0011	0.0387	0.0429	0.1016	0.002	0.0467	0.1065	0.0179	0.0177	0.0034	0.002	0.0188	0.0157	0.1409	0.0331	0.112	0.0512	0.0015
16	rs1070502	10265157	0.88	0.140769569262351	0.85	0.767309033253442	0.00881333447012887	0.0403786316930395	0.0066	0.0054	0.0835	0.017	0.0532	0.0238	0.0175	0.0337	0.0011	0.0388	0.0429	0.1013	0.0023	0.0466	0.1064	0.0179	0.0177	0.0033	0.0021	0.0188	0.0157	0.1411	0.0328	0.1119	0.052	0.0016
16	rs117667245	10272741	0.88	0.140769569262351	0.85	0.767309033253442	0.00579620006264203	0.0372211342439854	0.0066	0.0054	0.0834	0.017	0.0531	0.0237	0.0175	0.0337	0.0012	0.0387	0.043	0.1009	0.0023	0.0467	0.1064	0.0181	0.0178	0.0034	0.0021	0.0188	0.0157	0.1411	0.0328	0.1117	0.0522	0.0016
16	rs1650397	10285569	0.88	0.140769569262351	0.85	0.767309033253442	0.00370012430171262	0.0370076710181459	0.0066	0.0054	0.0832	0.017	0.0529	0.0236	0.0175	0.0336	0.0013	0.0386	0.0432	0.1001	0.0024	0.0469	0.1063	0.0185	0.0179	0.0035	0.0022	0.0188	0.0157	0.141	0.0329	0.1111	0.0528	0.0016
16	rs116897209	10290592	0.87	0.165571370278195	0.85	0.767309033253442	0.00225277534200707	0.0231042878946298	0.0066	0.0056	0.082	0.0167	0.0526	0.0236	0.0173	0.0332	0.002	0.0385	0.0438	0.0985	0.0029	0.0478	0.1064	0.02	0.0181	0.004	0.0026	0.0191	0.0157	0.1404	0.033	0.1087	0.0539	0.0017
16	rs11646060	10291974	0.87	0.165571370278195	0.85	0.767309033253442	0.00276206664837019	0.0284600247675554	0.0066	0.0056	0.082	0.0167	0.0526	0.0236	0.0173	0.0332	0.0021	0.0386	0.0438	0.0984	0.0029	0.0479	0.1064	0.0201	0.0181	0.004	0.0026	0.0191	0.0157	0.1403	0.033	0.1086	0.0539	0.0017
16	rs4332745	10295357	0.87	0.165571370278195	0.84	0.835693000351761	0.00376998705137752	0.0310135842277934	0.0068	0.0056	0.0816	0.0169	0.0527	0.0238	0.0171	0.0328	0.0025	0.0385	0.0443	0.0975	0.0029	0.0479	0.1057	0.0203	0.0185	0.0042	0.0027	0.0198	0.0156	0.1402	0.0332	0.1074	0.0545	0.0017
16	rs12918497	10297945	0.87	0.165571370278195	0.84	0.835693000351761	0.00363364527280361	0.046032885392933	0.0068	0.0056	0.0816	0.0169	0.0528	0.0238	0.0172	0.0329	0.0025	0.0388	0.0444	0.0972	0.0029	0.0481	0.1055	0.0204	0.0185	0.0042	0.0028	0.02	0.0156	0.1399	0.0333	0.1071	0.0545	0.0017
16	rs118093387	10299911	0.87	0.165571370278195	0.84	0.835693000351761	0.01324075527032	0.04805023439048	0.0068	0.0056	0.0815	0.0169	0.0528	0.025	0.0173	0.0331	0.0026	0.039	0.0445	0.0962	0.0029	0.0482	0.1056	0.0204	0.0183	0.0043	0.0029	0.0201	0.0156	0.139	0.0335	0.1066	0.0545	0.0018
16	rs2111222	10301539	0.87	0.165571370278195	0.84	0.835693000351761	0.039242442649584	0.045739439008876	0.0067	0.0056	0.0815	0.017	0.0528	0.0258	0.0173	0.0331	0.0026	0.0393	0.0446	0.0955	0.0029	0.0483	0.1057	0.0204	0.0183	0.0038	0.003	0.0202	0.0157	0.1384	0.0339	0.1064	0.0544	0.0019
16	rs11640755	10305898	0.87	0.165571370278195	0.84	0.835693000351761	0.020782077809218	0.0289339893107652	0.007	0.0058	0.0813	0.0169	0.053	0.0251	0.0173	0.0332	0.0027	0.0398	0.0446	0.0949	0.003	0.0484	0.1056	0.0203	0.0182	0.0038	0.003	0.0207	0.0158	0.138	0.034	0.1059	0.0548	0.0019
16	rs75476633	10310378	0.87	0.165571370278195	0.84	0.835693000351761	0.0257580121311283	0.0378648650249688	0.007	0.0054	0.0811	0.0171	0.053	0.0251	0.0173	0.0332	0.0027	0.04	0.0447	0.0945	0.003	0.0485	0.1056	0.0203	0.0184	0.0038	0.0031	0.0211	0.0158	0.1377	0.0342	0.1055	0.0547	0.0019
16	rs112989792	10310666	0.87	0.165571370278195	0.84	0.835693000351761	0.0265854015181668	0.0420006674665008	0.007	0.0054	0.0811	0.0171	0.0531	0.0251	0.0173	0.0332	0.0027	0.04	0.0447	0.0945	0.003	0.0485	0.1056	0.0203	0.0184	0.0038	0.0031	0.0211	0.0158	0.1377	0.0342	0.1055	0.0547	0.0019
16	rs1097864	10310848	0.87	0.165571370278195	0.84	0.835693000351761	0.0267978296661351	0.0450385573984819	0.007	0.0054	0.0811	0.0171	0.053	0.0251	0.0173	0.0332	0.0027	0.0401	0.0448	0.0945	0.003	0.0484	0.1056	0.0203	0.0184	0.0037	0.0031	0.0212	0.0158	0.1377	0.0342	0.1055	0.0547	0.0019
16	rs78505244	10311992	0.87	0.165571370278195	0.83	0.907803730152893	0.0268831377337239	0.0484702906443168	0.007	0.0054	0.081	0.0171	0.053	0.0251	0.0173	0.0332	0.0027	0.0401	0.0448	0.0945	0.003	0.0484	0.1056	0.0203	0.0185	0.0037	0.0031	0.0212	0.0158	0.1375	0.0342	0.1055	0.0547	0.0019
16	rs17571253	10312526	0.87	0.165571370278195	0.83	0.907803730152893	0.0269686385810247	0.0456808493126426	0.007	0.0054	0.081	0.0171	0.053	0.0251	0.0173	0.0332	0.0027	0.0401	0.0448	0.0945	0.003	0.0484	0.1056	0.0203	0.0185	0.0037	0.0031	0.0212	0.0158	0.1375	0.0342	0.1055	0.0547	0.0019
16	rs72777823	10313268	0.87	0.165571370278195	0.83	0.907803730152893	0.0267127141664968	0.0426233945758125	0.007	0.0054	0.081	0.0171	0.053	0.0251	0.0173	0.0332	0.0027	0.0401	0.0448	0.0945	0.003	0.0485	0.1056	0.0203	0.0185	0.0037	0.0031	0.0212	0.0158	0.1375	0.0343	0.1055	0.0547	0.0019
16	rs4780897	10318570	0.87	0.165571370278195	0.83	0.907803730152893	0.0290677547701985	0.0837658791460273	0.0071	0.0057	0.0804	0.0175	0.0534	0.0251	0.0172	0.0332	0.0029	0.0405	0.0452	0.0936	0.0031	0.049	0.1045	0.0205	0.0189	0.0038	0.0032	0.0219	0.0161	0.1372	0.0346	0.1039	0.0546	0.0019
16	rs72777827	10321520	0.87	0.165571370278195	0.83	0.907803730152893	0.0266171891443266	0.0550250321670733	0.0071	0.0057	0.0803	0.0175	0.0534	0.0251	0.0171	0.0332	0.0029	0.0405	0.0452	0.0934	0.0031	0.049	0.1043	0.0205	0.0189	0.0038	0.0032	0.0219	0.0161	0.1371	0.0347	0.1037	0.0546	0.0019
16	rs79162951	10334645	0.85	0.2244882202137	0.83	0.907803730152893	0.0966275591275397	0.23998130709183	0.0084	0.0068	0.0772	0.0179	0.0529	0.0255	0.0171	0.0342	0.0039	0.0424	0.0452	0.0883	0.0032	0.0512	0.0993	0.0213	0.0205	0.0047	0.004	0.0222	0.018	0.135	0.0394	0.0978	0.0556	0.0025
16	rs9926371	10336369	0.84	0.258953137461488	0.82	0.983693090035176	0.234886609972087	0.351666865093201	0.0093	0.0077	0.0732	0.0187	0.0528	0.0252	0.0172	0.0347	0.0046	0.0443	0.0453	0.0846	0.0037	0.0526	0.0967	0.0222	0.0223	0.0053	0.0045	0.0226	0.0192	0.1334	0.0429	0.0924	0.056	0.0029
16	rs11648669	10336503	0.84	0.258953137461488	0.82	0.983693090035176	0.266334782831845	0.404291502769895	0.0093	0.0078	0.073	0.0185	0.053	0.0252	0.0175	0.0347	0.0046	0.0446	0.0453	0.0844	0.0037	0.0526	0.0966	0.0222	0.0223	0.0053	0.0046	0.0227	0.0193	0.1332	0.0431	0.0921	0.056	0.0029
16	rs194348	10336730	0.84	0.258953137461488	0.82	0.983693090035176	0.356761857937275	0.354410797068161	0.0094	0.0079	0.0725	0.019	0.0527	0.0255	0.0176	0.0347	0.0046	0.0447	0.0456	0.0843	0.0038	0.0522	0.0962	0.0224	0.0225	0.0054	0.0046	0.023	0.0195	0.1333	0.0433	0.0915	0.0555	0.003
16	rs8045955	10336997	0.84	0.258953137461488	0.81	1.06340942734078	0.361361809081043	0.432931419207759	0.0094	0.0079	0.0721	0.0191	0.0528	0.0253	0.0176	0.0348	0.0047	0.0449	0.0456	0.0843	0.0038	0.0523	0.0955	0.0225	0.0226	0.0054	0.0046	0.0233	0.0195	0.1332	0.0438	0.091	0.0555	0.0031
16	rs1097894	10338295	0.84	0.258953137461488	0.81	1.06340942734078	0.232971827628249	0.436631006227912	0.0096	0.0078	0.0719	0.0192	0.0526	0.0249	0.0177	0.0348	0.0048	0.0453	0.0462	0.0847	0.0042	0.0525	0.0947	0.0226	0.0224	0.0055	0.0042	0.0235	0.0197	0.132	0.0452	0.09	0.0554	0.0032
16	rs1097899	10340781	0.83	0.29697514221559	0.81	1.06340942734078	0.579373037733868	0.550017990210212	0.0098	0.0079	0.0702	0.0195	0.0521	0.0256	0.0182	0.0351	0.0052	0.0458	0.0464	0.0851	0.0044	0.0521	0.093	0.0228	0.0231	0.0058	0.0041	0.0243	0.0197	0.1297	0.0473	0.0891	0.0552	0.0031
16	rs1077836	10341141	0.83	0.29697514221559	0.81	1.06340942734078	0.569742475448269	0.597376109136744	0.0098	0.0079	0.0698	0.0197	0.0518	0.0255	0.0185	0.0351	0.0052	0.0459	0.0465	0.0858	0.0045	0.0523	0.0926	0.0222	0.023	0.0059	0.0041	0.0246	0.0199	0.1292	0.048	0.0881	0.0554	0.0031
16	rs11074679	10342484	0.83	0.29697514221559	0.82	0.983693090035176	0.378577994203699	0.575706472233127	0.0095	0.0081	0.0687	0.0198	0.0511	0.0238	0.0192	0.0351	0.0052	0.0461	0.0467	0.0865	0.0046	0.052	0.0916	0.022	0.0229	0.0061	0.0042	0.0249	0.0203	0.1286	0.0492	0.0891	0.0559	0.0032
16	rs1103909	10342518	0.83	0.29697514221559	0.82	0.983693090035176	0.393843320569712	0.601532147673551	0.0095	0.0081	0.0688	0.0198	0.0511	0.0237	0.0192	0.0351	0.0052	0.0461	0.0467	0.0865	0.0046	0.0523	0.0916	0.022	0.023	0.0061	0.0042	0.0249	0.0203	0.128	0.0493	0.0891	0.056	0.0032
16	rs16957208	10343927	0.83	0.29697514221559	0.82	0.983693090035176	0.286704045061366	0.768722994100177	0.0095	0.0083	0.0681	0.0195	0.0515	0.0231	0.0197	0.0351	0.0052	0.0457	0.0466	0.0873	0.0047	0.0533	0.0916	0.0226	0.0225	0.0058	0.0039	0.0248	0.0203	0.1265	0.0504	0.0886	0.056	0.0032
16	rs1079281	10344602	0.83	0.29697514221559	0.82	0.983693090035176	0.280184368994534	0.888877665192371	0.0094	0.0085	0.0676	0.0191	0.0518	0.0227	0.02	0.035	0.0051	0.0456	0.0464	0.0885	0.0047	0.0536	0.0918	0.0228	0.0223	0.006	0.0035	0.0249	0.0203	0.126	0.0508	0.0881	0.0562	0.0033
16	rs73498684	10344766	0.83	0.29697514221559	0.82	0.983693090035176	0.252998122553371	0.832351558418431	0.0094	0.0085	0.0676	0.019	0.0519	0.0227	0.02	0.035	0.0051	0.0456	0.0463	0.0888	0.0047	0.0535	0.0919	0.0229	0.0221	0.006	0.0033	0.0249	0.0202	0.1256	0.0508	0.0888	0.0563	0.0033
16	rs16957213	10345018	0.83	0.29697514221559	0.82	0.983693090035176	0.236210731500399	0.778441389740504	0.0093	0.0085	0.0676	0.0191	0.0518	0.0225	0.0201	0.035	0.005	0.0455	0.0462	0.0894	0.0047	0.0529	0.0917	0.0229	0.0221	0.0059	0.0032	0.0249	0.0202	0.1258	0.0508	0.0892	0.0563	0.0032
16	rs3852749	10345668	0.82	0.338707801994422	0.82	0.983693090035176	0.253932007578617	0.804688262815214	0.0093	0.0085	0.067	0.0187	0.0516	0.0223	0.0202	0.0353	0.005	0.0454	0.0461	0.0901	0.0046	0.0533	0.0918	0.0231	0.0222	0.0058	0.0031	0.0249	0.0204	0.125	0.0509	0.0897	0.0566	0.0033
16	rs79364939	10346332	0.82	0.338707801994422	0.82	0.983693090035176	0.243719274427067	0.676440151733202	0.0089	0.0087	0.0669	0.0188	0.0514	0.022	0.0206	0.035	0.0049	0.0446	0.0461	0.0911	0.0045	0.0534	0.0918	0.0234	0.0225	0.0057	0.0029	0.0249	0.0203	0.1243	0.0511	0.0899	0.0569	0.0033
16	rs11074683	10349893	0.8	0.433874260405774	0.82	0.983693090035176	0.83633679629662	0.671432676443995	0.0072	0.0089	0.0669	0.0186	0.0489	0.0208	0.0201	0.0341	0.0044	0.044	0.0464	0.0906	0.004	0.0539	0.0907	0.0236	0.0231	0.0047	0.0021	0.0247	0.0201	0.1287	0.0536	0.0929	0.0576	0.0034
16	rs194346	10349939	0.8	0.433874260405774	0.82	0.983693090035176	0.686966964660558	0.690031983603367	0.0072	0.009	0.0669	0.0187	0.0489	0.021	0.0202	0.0343	0.0042	0.044	0.0461	0.0905	0.0041	0.0537	0.0906	0.0235	0.0235	0.005	0.0021	0.0246	0.0202	0.1283	0.0537	0.0929	0.0574	0.0034
16	rs4456502	10350137	0.8	0.433874260405774	0.83	0.907803730152893	0.712237190081873	0.700562895930641	0.0071	0.009	0.0671	0.0188	0.0492	0.021	0.0203	0.0344	0.0041	0.0441	0.046	0.0905	0.0041	0.0537	0.0903	0.0235	0.0234	0.005	0.0021	0.0247	0.0203	0.1283	0.0537	0.093	0.0571	0.0034
16	rs77347897	10350784	0.8	0.433874260405774	0.83	0.907803730152893	0.677859281320259	0.792762601011098	0.0067	0.0089	0.0675	0.0191	0.0492	0.0212	0.0206	0.0344	0.0039	0.0439	0.0458	0.0901	0.0039	0.0536	0.09	0.0236	0.0234	0.005	0.0021	0.0249	0.0203	0.1288	0.0538	0.0932	0.0569	0.0034
16	rs2162695	10352739	0.8	0.433874260405774	0.83	0.907803730152893	0.701135991945315	0.861606185439397	0.0067	0.0088	0.0676	0.0191	0.0491	0.0216	0.0207	0.0343	0.0039	0.0438	0.0456	0.09	0.0039	0.0535	0.0898	0.0237	0.0234	0.0049	0.002	0.025	0.0203	0.1291	0.0539	0.0934	0.0567	0.0034
16	rs2434209	10355745	0.8	0.433874260405774	0.83	0.907803730152893	0.581606153779713	0.796122411304258	0.0066	0.0088	0.0684	0.0191	0.0486	0.0216	0.0209	0.0339	0.0037	0.0436	0.0454	0.09	0.0039	0.0534	0.0893	0.0236	0.0235	0.0049	0.002	0.0249	0.0204	0.1299	0.0539	0.0938	0.0564	0.0033
16	rs10852286	10357140	0.8	0.433874260405774	0.83	0.907803730152893	0.678585888124303	0.892161847032929	0.0065	0.0087	0.0704	0.02	0.048	0.0218	0.0218	0.0329	0.003	0.0421	0.0447	0.0901	0.0041	0.0528	0.0872	0.0234	0.0246	0.0047	0.0018	0.025	0.0208	0.1316	0.0543	0.0944	0.0559	0.0032
16	rs60922721	10359780	0.8	0.433874260405774	0.83	0.907803730152893	0.736403945619037	0.909718706925826	0.0064	0.0087	0.0722	0.0203	0.0474	0.0219	0.0222	0.0325	0.0028	0.0414	0.0442	0.09	0.004	0.0515	0.0871	0.0234	0.025	0.0046	0.0017	0.0251	0.0207	0.1326	0.0541	0.0956	0.0556	0.0031
16	rs72777856	10362802	0.8	0.433874260405774	0.84	0.835693000351761	0.687478605858706	0.844090095662569	0.0065	0.0087	0.0723	0.0205	0.0472	0.0221	0.0224	0.0323	0.0028	0.0409	0.0441	0.0899	0.0041	0.0514	0.0865	0.0234	0.0255	0.0049	0.0017	0.0251	0.0209	0.1329	0.0539	0.0957	0.0552	0.0031
16	rs1650408	10364872	0.8	0.433874260405774	0.85	0.767309033253442	0.617249591911127	0.835128638931787	0.0066	0.0088	0.0722	0.0207	0.0471	0.0221	0.0225	0.0322	0.0027	0.0407	0.0442	0.09	0.0042	0.0515	0.086	0.0232	0.0258	0.0051	0.0018	0.0251	0.0209	0.1332	0.0535	0.0957	0.0549	0.0031
16	rs4030595	10369989	0.8	0.433874260405774	0.85	0.767309033253442	0.600232930500531	0.843471425771156	0.0066	0.0089	0.0726	0.0207	0.0467	0.0222	0.0225	0.0324	0.0027	0.0404	0.0441	0.0899	0.0043	0.0517	0.0859	0.0229	0.0261	0.0052	0.0018	0.0252	0.021	0.1331	0.0532	0.0959	0.0547	0.0031
16	rs117427632	10370062	0.8	0.433874260405774	0.85	0.767309033253442	0.532108395526892	0.805913542196572	0.0067	0.0089	0.0725	0.0207	0.0467	0.0222	0.0228	0.0324	0.0027	0.0404	0.0441	0.0899	0.0043	0.0517	0.0859	0.0229	0.0261	0.0052	0.0018	0.0252	0.021	0.1331	0.0528	0.096	0.0546	0.0031
16	rs117448718	10371892	0.8	0.433874260405774	0.85	0.767309033253442	0.526277278068356	0.780570785671649	0.0067	0.009	0.0726	0.021	0.0465	0.0222	0.0228	0.0323	0.0027	0.0403	0.044	0.09	0.0044	0.0517	0.0856	0.0231	0.0261	0.0052	0.0019	0.0253	0.021	0.1329	0.0527	0.0961	0.0543	0.0031
16	rs72777879	10374359	0.8	0.433874260405774	0.85	0.767309033253442	0.516306460803439	0.78529031269248	0.0068	0.0091	0.0727	0.0212	0.0463	0.0223	0.0229	0.0324	0.0028	0.0404	0.0438	0.0899	0.0046	0.0517	0.0854	0.0232	0.0262	0.0052	0.002	0.0255	0.0209	0.1327	0.0525	0.0961	0.054	0.0032
16	rs1234923	10389412	0.8	0.433874260405774	0.85	0.767309033253442	0.516114374117623	0.793983999756385	0.007	0.0093	0.0729	0.0218	0.046	0.0224	0.0229	0.0325	0.0029	0.0404	0.0434	0.0899	0.0048	0.052	0.0851	0.0236	0.0262	0.0053	0.0022	0.0257	0.0207	0.1321	0.052	0.0959	0.0535	0.0033
16	rs117590786	10391185	0.8	0.433874260405774	0.85	0.767309033253442	0.485884354630044	0.789253317016816	0.0071	0.0094	0.0728	0.0219	0.0459	0.0224	0.0229	0.0325	0.0029	0.0403	0.0433	0.0899	0.0048	0.0521	0.085	0.0237	0.0262	0.0054	0.0022	0.0257	0.0206	0.132	0.0519	0.0958	0.0536	0.0034
16	rs35386096	10394980	0.8	0.433874260405774	0.85	0.767309033253442	0.458530539403466	0.755856735399758	0.0072	0.0096	0.0723	0.0221	0.0457	0.0224	0.023	0.0327	0.0031	0.0405	0.043	0.0899	0.0051	0.0522	0.0846	0.024	0.0261	0.0056	0.0024	0.0257	0.0205	0.1314	0.0515	0.0956	0.0539	0.0036
16	rs11640155	10395920	0.8	0.433874260405774	0.85	0.767309033253442	0.441575492760565	0.761451553095109	0.0073	0.0097	0.0721	0.0222	0.0456	0.0222	0.023	0.0329	0.0031	0.0405	0.043	0.0898	0.0052	0.0522	0.0844	0.0241	0.0263	0.0056	0.0027	0.0257	0.0206	0.1312	0.0514	0.0955	0.0537	0.0036
16	rs76086343	10402541	0.8	0.433874260405774	0.85	0.767309033253442	0.45472896727543	0.77752917432667	0.0073	0.0098	0.0722	0.0226	0.0452	0.022	0.0231	0.0329	0.0031	0.0404	0.0427	0.0898	0.0055	0.0523	0.0844	0.0243	0.0265	0.0059	0.0029	0.0257	0.0206	0.1307	0.0514	0.0952	0.0536	0.0037
16	rs117092844	10405945	0.8	0.433874260405774	0.85	0.767309033253442	0.471559265262577	0.809438417359857	0.0074	0.0099	0.0723	0.0227	0.045	0.022	0.0231	0.0329	0.0031	0.0403	0.0425	0.0897	0.0056	0.0522	0.0844	0.0244	0.0266	0.0059	0.003	0.0257	0.0206	0.1306	0.0514	0.0951	0.0536	0.0037
16	rs74448048	10407374	0.8	0.433874260405774	0.86	0.702596200902853	0.48681769096054	0.797192076200225	0.0074	0.0099	0.0724	0.0228	0.0449	0.022	0.0231	0.0329	0.0031	0.0403	0.0425	0.0897	0.0057	0.0522	0.0844	0.0244	0.0266	0.006	0.003	0.0257	0.0206	0.1305	0.0515	0.0951	0.0535	0.0037
16	rs12935205	10413681	0.8	0.433874260405774	0.86	0.702596200902853	0.548201936930275	0.908305341418445	0.0074	0.0099	0.0726	0.023	0.0447	0.0219	0.0232	0.0328	0.0031	0.0401	0.0423	0.09	0.0057	0.0522	0.0842	0.0245	0.0268	0.006	0.003	0.0257	0.0205	0.1301	0.0516	0.0952	0.0535	0.0037
16	rs9935487	10415887	0.8	0.433874260405774	0.87	0.641494868499257	0.553550522738095	0.910189926973653	0.0074	0.0099	0.0727	0.023	0.0447	0.022	0.0232	0.0328	0.0032	0.0401	0.0422	0.0896	0.0058	0.0522	0.0841	0.0245	0.0268	0.006	0.0031	0.0256	0.0206	0.1298	0.0515	0.0957	0.0534	0.0037
16	rs73506829	10417501	0.8	0.433874260405774	0.87	0.641494868499257	0.530096455957882	0.920254266757335	0.0075	0.0099	0.0726	0.0231	0.0447	0.0221	0.0232	0.0328	0.0034	0.04	0.0425	0.0894	0.0058	0.0522	0.084	0.0245	0.0268	0.006	0.0031	0.0256	0.0206	0.1297	0.0516	0.0959	0.0533	0.0037
16	rs55807432	10417658	0.8	0.433874260405774	0.87	0.641494868499257	0.533928737603162	0.946777552265174	0.0075	0.0099	0.0726	0.0231	0.0447	0.0221	0.0235	0.0328	0.0034	0.04	0.0422	0.0894	0.0058	0.0522	0.084	0.0245	0.0268	0.006	0.0031	0.0256	0.0206	0.1296	0.0516	0.0959	0.0532	0.0037
16	rs8046876	10423631	0.8	0.433874260405774	0.87	0.641494868499257	0.480240689906598	0.939500357010633	0.0075	0.01	0.0728	0.0235	0.0447	0.0228	0.0237	0.0327	0.0034	0.0393	0.0422	0.0893	0.0058	0.0522	0.0836	0.0247	0.027	0.0061	0.0031	0.0256	0.0206	0.1293	0.0513	0.096	0.0531	0.0036
16	rs17683847	10424952	0.8	0.433874260405774	0.87	0.641494868499257	0.52880035002766	0.98955216369835	0.0075	0.0101	0.073	0.0236	0.0446	0.0229	0.0238	0.0329	0.0034	0.0392	0.0417	0.0892	0.0061	0.0522	0.0832	0.0246	0.0271	0.0061	0.0031	0.0256	0.0207	0.1291	0.0515	0.0958	0.0531	0.0036
16	rs12708688	10426040	0.81	0.384295662080596	0.87	0.641494868499257	0.593378362187112	1.15161062386203	0.0075	0.0105	0.0743	0.0248	0.043	0.0234	0.0251	0.0324	0.0035	0.0382	0.0414	0.0881	0.0059	0.0509	0.0814	0.0257	0.0282	0.0064	0.0034	0.026	0.0213	0.1289	0.0504	0.0965	0.053	0.0033
16	rs11649065	10426128	0.81	0.384295662080596	0.87	0.641494868499257	0.572630460987226	1.12472368638691	0.0074	0.0103	0.0745	0.0247	0.0431	0.0234	0.0251	0.0323	0.0035	0.0381	0.0415	0.0881	0.0058	0.0509	0.0816	0.0257	0.0285	0.0063	0.0034	0.0259	0.0213	0.1289	0.0504	0.0967	0.0526	0.0033
16	rs35150362	10426259	0.81	0.384295662080596	0.88	0.583941145430028	0.54543822760129	1.10593961482179	0.0075	0.0103	0.0741	0.0246	0.043	0.0235	0.0249	0.0323	0.0035	0.0381	0.0415	0.0893	0.0059	0.0509	0.0811	0.0256	0.0287	0.0063	0.0033	0.0259	0.0213	0.1288	0.0501	0.097	0.0525	0.0033
16	rs11859719	10427549	0.82	0.338707801994422	0.88	0.583941145430028	0.788124910727716	1.00891164022283	0.0076	0.0102	0.0739	0.0244	0.043	0.0235	0.0247	0.0315	0.0032	0.0388	0.0419	0.0932	0.006	0.0501	0.0789	0.0251	0.0298	0.0059	0.0029	0.0258	0.0201	0.129	0.0505	0.0983	0.0518	0.0028
16	rs12443987	10428947	0.82	0.338707801994422	0.88	0.583941145430028	0.817156664942219	0.896544572175486	0.0075	0.0101	0.0744	0.024	0.0431	0.0231	0.0242	0.0314	0.0031	0.0388	0.0415	0.0955	0.0063	0.0503	0.0788	0.0249	0.0296	0.0057	0.0028	0.0258	0.0195	0.1297	0.0502	0.0979	0.0522	0.0027
16	rs12919689	10428949	0.82	0.338707801994422	0.88	0.583941145430028	0.828308687878275	0.895448483061313	0.0075	0.01	0.0747	0.024	0.0427	0.0231	0.0242	0.0314	0.0031	0.0389	0.0415	0.0956	0.0062	0.0502	0.0792	0.025	0.0297	0.0057	0.0028	0.0258	0.0195	0.1294	0.0499	0.0984	0.0524	0.0024
16	rs12918073	10431456	0.83	0.29697514221559	0.87	0.641494868499257	0.737912041235647	0.543711031230081	0.0075	0.0092	0.0754	0.0221	0.044	0.0217	0.0225	0.0303	0.003	0.04	0.0417	0.0993	0.0064	0.0493	0.0828	0.0236	0.0286	0.0056	0.0024	0.0254	0.0184	0.1314	0.0486	0.1001	0.051	0.0023
16	rs11863088	10432323	0.84	0.258953137461488	0.87	0.641494868499257	0.859571128754325	0.442328836132061	0.0074	0.0091	0.0762	0.0216	0.0445	0.0209	0.0218	0.0302	0.003	0.04	0.0418	0.0999	0.0062	0.0494	0.0847	0.0228	0.0279	0.0055	0.0021	0.0258	0.0181	0.1317	0.048	0.1008	0.0512	0.002
16	rs10444993	10432583	0.84	0.258953137461488	0.88	0.583941145430028	0.823950894901311	0.429767068092039	0.0073	0.009	0.0768	0.0215	0.0446	0.0209	0.0217	0.0301	0.003	0.04	0.0418	0.0998	0.0062	0.0494	0.0849	0.0227	0.0278	0.0056	0.0021	0.0257	0.0181	0.1317	0.0479	0.101	0.0512	0.002
16	rs78144812	10433071	0.84	0.258953137461488	0.88	0.583941145430028	0.767360004333641	0.401056258058075	0.0072	0.009	0.0772	0.0214	0.0448	0.021	0.0216	0.03	0.003	0.0402	0.0418	0.0994	0.0062	0.0492	0.0855	0.0226	0.0274	0.0055	0.002	0.0255	0.018	0.1319	0.0477	0.1014	0.0511	0.0019
16	rs73506886	10433127	0.84	0.258953137461488	0.87	0.641494868499257	0.728883882342501	0.416127518445292	0.0073	0.009	0.0773	0.0214	0.0449	0.021	0.0215	0.0301	0.003	0.0402	0.0418	0.0995	0.0062	0.0492	0.0856	0.0225	0.0273	0.0055	0.002	0.0255	0.018	0.1319	0.0477	0.1014	0.051	0.0019
16	rs60438349	10434389	0.84	0.258953137461488	0.87	0.641494868499257	0.662322038290999	0.388443529293688	0.0072	0.0091	0.0775	0.021	0.0451	0.0208	0.0212	0.0301	0.0029	0.0408	0.0421	0.1007	0.006	0.0493	0.0862	0.0225	0.0265	0.0055	0.002	0.0257	0.0179	0.1315	0.0477	0.1015	0.0505	0.0018
16	rs8045101	10436072	0.84	0.258953137461488	0.87	0.641494868499257	0.618015607508103	0.365950976306509	0.0071	0.0089	0.0777	0.0207	0.0453	0.0209	0.021	0.03	0.0031	0.0409	0.0421	0.1011	0.0059	0.0492	0.0866	0.0225	0.0263	0.0055	0.0019	0.0256	0.0178	0.1317	0.0475	0.1017	0.0502	0.0018
16	rs74925142	10437820	0.84	0.258953137461488	0.87	0.641494868499257	0.577481408873814	0.347314150895086	0.0071	0.0088	0.0778	0.0206	0.0454	0.0209	0.021	0.03	0.0031	0.041	0.0422	0.1015	0.0058	0.0491	0.0871	0.0225	0.0261	0.0055	0.0019	0.0256	0.0177	0.1317	0.0474	0.1017	0.05	0.0018
16	rs76094190	10441268	0.84	0.258953137461488	0.87	0.641494868499257	0.515538318776683	0.349675121601528	0.007	0.0087	0.0779	0.0204	0.0456	0.0208	0.0209	0.03	0.003	0.0413	0.0423	0.1023	0.0055	0.049	0.0878	0.0227	0.0256	0.0056	0.0018	0.0255	0.0175	0.1316	0.0472	0.1017	0.0496	0.0017
16	rs72779742	10442196	0.84	0.258953137461488	0.87	0.641494868499257	0.498840696917082	0.347935013104007	0.0068	0.0087	0.0783	0.0203	0.0456	0.0207	0.0208	0.0303	0.0029	0.0414	0.0423	0.1027	0.0054	0.0488	0.0879	0.0228	0.0255	0.0056	0.0016	0.0253	0.0174	0.1316	0.0471	0.1017	0.0497	0.0017
16	rs73509046	10442233	0.84	0.258953137461488	0.87	0.641494868499257	0.493625905486199	0.34743829781833	0.0068	0.0087	0.0783	0.0203	0.0456	0.0207	0.0208	0.0303	0.0029	0.0414	0.0423	0.1027	0.0054	0.0488	0.0879	0.0228	0.0255	0.0056	0.0016	0.0253	0.0174	0.1316	0.0471	0.1017	0.0497	0.0017
16	rs78205084	10443796	0.84	0.258953137461488	0.87	0.641494868499257	0.5215056856471	0.333491272199191	0.0068	0.0089	0.078	0.02	0.0458	0.0208	0.0207	0.0302	0.0029	0.0415	0.0425	0.1029	0.0053	0.0486	0.0882	0.0228	0.0254	0.0057	0.0016	0.0252	0.0174	0.1314	0.0474	0.1017	0.0496	0.0017
16	rs117211575	10443995	0.84	0.258953137461488	0.87	0.641494868499257	0.545306786687456	0.321045980633058	0.0068	0.0089	0.078	0.02	0.0458	0.0208	0.0207	0.0302	0.0029	0.0415	0.0425	0.103	0.0053	0.0486	0.0882	0.0228	0.0254	0.0057	0.0016	0.0251	0.0174	0.1314	0.0474	0.1017	0.0496	0.0017
16	rs34676612	10446142	0.83	0.29697514221559	0.86	0.702596200902853	0.468927056673066	0.308741294732316	0.0069	0.0092	0.0778	0.0198	0.0461	0.0209	0.0206	0.0301	0.0029	0.0418	0.0427	0.1033	0.0052	0.0482	0.0885	0.0229	0.0251	0.0059	0.0016	0.0251	0.0173	0.1314	0.0473	0.1017	0.0493	0.0017
16	rs11074771	10452072	0.82	0.338707801994422	0.86	0.702596200902853	0.341995441916016	0.298953907724961	0.0068	0.0087	0.0761	0.0197	0.0471	0.0208	0.02	0.0305	0.0026	0.0435	0.0435	0.1039	0.0036	0.0482	0.0884	0.0231	0.024	0.006	0.0013	0.0262	0.0175	0.132	0.0466	0.1024	0.0492	0.0014
16	rs7359356	10453844	0.82	0.338707801994422	0.86	0.702596200902853	0.308076010468285	0.296107282084802	0.0068	0.0087	0.0761	0.0197	0.0471	0.0208	0.02	0.0305	0.0026	0.0436	0.0435	0.1039	0.0036	0.048	0.0885	0.0231	0.024	0.006	0.0014	0.0261	0.0175	0.132	0.0466	0.1025	0.0493	0.0014
16	rs56071192	10456482	0.82	0.338707801994422	0.86	0.702596200902853	0.313434204246313	0.295988851062191	0.0068	0.0087	0.076	0.0197	0.0472	0.0209	0.02	0.0306	0.0026	0.0436	0.0436	0.1039	0.0036	0.048	0.0884	0.0231	0.0239	0.006	0.0014	0.0262	0.0175	0.1321	0.0465	0.1025	0.0493	0.0014
16	rs78821074	10472145	0.82	0.338707801994422	0.86	0.702596200902853	0.258764533957481	0.286092103997928	0.0067	0.0086	0.0755	0.0197	0.0476	0.0209	0.02	0.0309	0.0026	0.0439	0.044	0.1039	0.0036	0.0479	0.0881	0.0228	0.0238	0.006	0.0013	0.0263	0.0175	0.1322	0.0462	0.1027	0.0494	0.0014
16	rs77428891	10472742	0.82	0.338707801994422	0.86	0.702596200902853	0.258449808877884	0.286209319573421	0.0067	0.0086	0.0755	0.0197	0.0476	0.0209	0.02	0.0309	0.0026	0.0439	0.044	0.1039	0.0036	0.0479	0.0881	0.0228	0.0238	0.006	0.0013	0.0263	0.0175	0.1322	0.0462	0.1027	0.0494	0.0014
16	rs78684162	10480388	0.82	0.338707801994422	0.86	0.702596200902853	0.248973027932761	0.289967923990191	0.0067	0.0086	0.0755	0.0197	0.0476	0.0209	0.0201	0.0309	0.0025	0.0439	0.0441	0.1038	0.0036	0.0479	0.0881	0.0228	0.0238	0.006	0.0013	0.0263	0.0175	0.1322	0.0462	0.1028	0.0494	0.0014
16	rs12597514	10482312	0.82	0.338707801994422	0.86	0.702596200902853	0.241418465714554	0.292560589846934	0.0068	0.0086	0.0755	0.0197	0.0476	0.0209	0.0201	0.0309	0.0025	0.0439	0.0441	0.1038	0.0036	0.048	0.088	0.0227	0.0237	0.006	0.0013	0.0263	0.0175	0.1323	0.0461	0.1028	0.0494	0.0014
16	rs11646268	10498892	0.82	0.338707801994422	0.86	0.702596200902853	0.225149557331359	0.293150806912992	0.0069	0.0085	0.0756	0.0196	0.0478	0.0208	0.02	0.031	0.0025	0.044	0.0442	0.1038	0.0035	0.0481	0.0879	0.0225	0.0229	0.006	0.0012	0.0263	0.0172	0.1334	0.0462	0.103	0.0494	0.0013
16	rs7184236	10499331	0.82	0.338707801994422	0.86	0.702596200902853	0.223818766665271	0.291616992549309	0.0069	0.0085	0.0756	0.0196	0.0478	0.0208	0.02	0.031	0.0025	0.044	0.0442	0.1041	0.0035	0.048	0.0879	0.0225	0.0229	0.006	0.0012	0.0263	0.0172	0.1334	0.0462	0.1029	0.0494	0.0013
16	rs118150186	10503776	0.82	0.338707801994422	0.86	0.702596200902853	0.223155021258832	0.301570504342006	0.0068	0.0084	0.0756	0.0196	0.0478	0.0208	0.02	0.031	0.0025	0.044	0.0442	0.1039	0.0035	0.0481	0.0879	0.0224	0.0229	0.006	0.0012	0.0263	0.0172	0.1336	0.0461	0.1029	0.0494	0.0013
16	rs117967033	10516483	0.82	0.338707801994422	0.86	0.702596200902853	0.223486756452348	0.316445241165028	0.0067	0.0083	0.0756	0.0195	0.0478	0.0208	0.0201	0.031	0.0025	0.044	0.0442	0.1038	0.0035	0.0482	0.0878	0.0224	0.0229	0.006	0.0012	0.0264	0.0172	0.1339	0.0462	0.1029	0.0494	0.0013
16	rs34430103	10524957	0.82	0.338707801994422	0.86	0.702596200902853	0.221624323925123	0.326763340541501	0.0066	0.0083	0.0756	0.0195	0.0478	0.0208	0.0201	0.031	0.0025	0.044	0.0442	0.1037	0.0035	0.0482	0.0878	0.0223	0.0229	0.006	0.0011	0.0264	0.0172	0.134	0.0462	0.1029	0.0494	0.0013
16	rs34404959	10525230	0.82	0.338707801994422	0.86	0.702596200902853	0.221830831052027	0.32590994164905	0.0066	0.0083	0.0756	0.0195	0.0478	0.0208	0.0201	0.031	0.0025	0.044	0.0442	0.1037	0.0035	0.0482	0.0878	0.0223	0.0229	0.006	0.0011	0.0264	0.0172	0.134	0.0462	0.1029	0.0494	0.0013
16	rs57937157	10525643	0.82	0.338707801994422	0.86	0.702596200902853	0.205808591384981	0.313308713535886	0.0066	0.0083	0.0756	0.0196	0.0478	0.0208	0.0201	0.031	0.0025	0.0441	0.0442	0.1038	0.0035	0.0483	0.0879	0.0223	0.023	0.006	0.0011	0.0263	0.0172	0.1341	0.046	0.1029	0.0494	0.0013
16	rs7187276	10526950	0.82	0.338707801994422	0.86	0.702596200902853	0.205808591384981	0.309821246674187	0.0066	0.0083	0.0756	0.0196	0.0478	0.0209	0.0202	0.031	0.0025	0.0441	0.0442	0.1037	0.0035	0.0483	0.0879	0.0223	0.023	0.006	0.0011	0.0263	0.0172	0.1341	0.046	0.1029	0.0494	0.0013
16	rs59973833	10532589	0.82	0.338707801994422	0.86	0.702596200902853	0.212483123041916	0.324691937048948	0.0066	0.0083	0.0756	0.0196	0.0478	0.0209	0.0202	0.031	0.0025	0.044	0.0441	0.1037	0.0035	0.0483	0.0879	0.0222	0.023	0.006	0.0011	0.0263	0.0172	0.1341	0.0461	0.1028	0.0493	0.0013
16	rs7198868	10549245	0.81	0.384295662080596	0.86	0.702596200902853	0.208192797093159	0.364313935596438	0.0067	0.0082	0.0759	0.0196	0.0476	0.021	0.0205	0.0311	0.0023	0.0439	0.0439	0.1035	0.0034	0.0486	0.088	0.022	0.0231	0.0059	0.0011	0.0265	0.0172	0.1341	0.0464	0.1027	0.0491	0.0013
16	rs10445000	10554207	0.81	0.384295662080596	0.86	0.702596200902853	0.201595269301332	0.364943320598063	0.0067	0.0082	0.0759	0.0196	0.0477	0.021	0.0205	0.0311	0.0023	0.0439	0.0439	0.1035	0.0033	0.0486	0.0881	0.022	0.0231	0.0059	0.0011	0.0265	0.0172	0.1341	0.0463	0.1027	0.0491	0.0013
16	rs55913088	10556313	0.81	0.384295662080596	0.86	0.702596200902853	0.202065333848041	0.367337785812469	0.0067	0.0082	0.0759	0.0197	0.0476	0.0211	0.0207	0.031	0.0023	0.044	0.0439	0.1032	0.0033	0.0486	0.0881	0.0221	0.0231	0.0059	0.0011	0.0265	0.0172	0.1341	0.0463	0.1027	0.049	0.0013
16	rs13335336	10559263	0.81	0.384295662080596	0.86	0.702596200902853	0.199137618889441	0.369736671463666	0.0067	0.0082	0.0758	0.0197	0.0476	0.0212	0.0206	0.0311	0.0023	0.044	0.0438	0.1032	0.0034	0.0486	0.0881	0.0221	0.023	0.0059	0.0012	0.0265	0.0172	0.1341	0.0463	0.1027	0.049	0.0013
16	rs72779785	10569039	0.81	0.384295662080596	0.86	0.702596200902853	0.209710817154585	0.362301975511484	0.0067	0.0082	0.0756	0.0196	0.0476	0.021	0.0203	0.0311	0.0023	0.044	0.0438	0.1032	0.0033	0.0487	0.088	0.0221	0.023	0.0059	0.0012	0.0265	0.0172	0.1344	0.0463	0.1034	0.0488	0.0015
16	rs9932051	10574796	0.81	0.384295662080596	0.86	0.702596200902853	0.211918968132547	0.358412827821463	0.0067	0.0082	0.0755	0.0195	0.0475	0.0209	0.02	0.0312	0.0023	0.044	0.0438	0.1031	0.0033	0.0487	0.088	0.0221	0.023	0.0059	0.0012	0.0265	0.0173	0.1345	0.0463	0.1038	0.0487	0.0015
16	rs17672497	10576298	0.81	0.384295662080596	0.86	0.702596200902853	0.228453778543689	0.360042307009998	0.0067	0.0082	0.0755	0.0195	0.0475	0.0209	0.0197	0.0313	0.0023	0.044	0.0438	0.1031	0.0033	0.0488	0.088	0.0221	0.023	0.0059	0.0012	0.0265	0.0173	0.1345	0.0463	0.1038	0.0487	0.0015
16	rs1985207	10578791	0.81	0.384295662080596	0.86	0.702596200902853	0.246907977656829	0.357911873338779	0.0067	0.0082	0.0754	0.0199	0.0476	0.021	0.0195	0.0314	0.0023	0.0437	0.044	0.103	0.0033	0.0493	0.0877	0.022	0.0232	0.0059	0.0012	0.0266	0.0173	0.1344	0.0462	0.104	0.0485	0.0015
16	rs116962042	10578806	0.81	0.384295662080596	0.84	0.835693000351761	0.249457699884853	0.354785442021858	0.0067	0.0082	0.0754	0.0199	0.0476	0.021	0.0195	0.0314	0.0023	0.0437	0.044	0.103	0.0033	0.0493	0.0877	0.022	0.0232	0.0059	0.0012	0.0266	0.0173	0.1344	0.0462	0.104	0.0485	0.0015
16	rs77105347	10581578	0.81	0.384295662080596	0.82	0.983693090035176	0.301788730214409	0.359791480993366	0.0068	0.0083	0.075	0.0202	0.0478	0.0213	0.0193	0.0316	0.0023	0.0437	0.0444	0.1027	0.0034	0.0497	0.0871	0.022	0.0235	0.0059	0.0012	0.0268	0.0171	0.1344	0.0461	0.1036	0.048	0.0015
16	rs55665512	10582727	0.81	0.384295662080596	0.82	0.983693090035176	0.328981935756415	0.375943519655592	0.0067	0.0084	0.0747	0.0203	0.048	0.0214	0.0193	0.0318	0.0022	0.0438	0.0445	0.1026	0.0034	0.0498	0.0869	0.0222	0.0235	0.0059	0.0012	0.027	0.017	0.1343	0.0462	0.1033	0.0478	0.0014
16	rs11074871	10586827	0.81	0.384295662080596	0.82	0.983693090035176	0.29359279683037	0.401185530752276	0.0068	0.0085	0.0741	0.0204	0.0486	0.0215	0.0195	0.0322	0.0019	0.044	0.0448	0.1021	0.0034	0.0502	0.0868	0.0224	0.0236	0.0056	0.0014	0.0272	0.0169	0.134	0.0461	0.1027	0.0476	0.0014
16	rs12930014	10588544	0.81	0.384295662080596	0.82	0.983693090035176	0.284663930194028	0.368852358568281	0.0067	0.0085	0.0735	0.0206	0.0488	0.0214	0.0196	0.0321	0.0017	0.0442	0.0449	0.1021	0.0034	0.0504	0.0871	0.0223	0.0238	0.0056	0.0014	0.0271	0.0169	0.1336	0.0459	0.1028	0.0478	0.0014
16	rs16957347	10589261	0.81	0.384295662080596	0.83	0.907803730152893	0.275556784526221	0.382179258775085	0.0067	0.0084	0.073	0.0205	0.0488	0.0213	0.0195	0.032	0.0016	0.0444	0.045	0.1023	0.0034	0.0509	0.0871	0.0227	0.0239	0.0056	0.0014	0.0271	0.0169	0.1332	0.0459	0.1024	0.0483	0.0014
16	rs16957355	10589345	0.81	0.384295662080596	0.83	0.907803730152893	0.274209084118865	0.381796655269612	0.0066	0.0084	0.073	0.0205	0.0488	0.0213	0.0195	0.032	0.0016	0.0444	0.045	0.1024	0.0034	0.0509	0.0873	0.0227	0.0239	0.0055	0.0014	0.0271	0.0169	0.1332	0.0459	0.1024	0.0483	0.0014
16	rs59985536	10594904	0.8	0.433874260405774	0.83	0.907803730152893	0.232632330835655	0.337300945220623	0.0065	0.0083	0.0721	0.0207	0.0491	0.0217	0.0199	0.0318	0.0017	0.0451	0.0452	0.1022	0.0036	0.0519	0.0877	0.0228	0.0238	0.0058	0.0015	0.0275	0.0169	0.1308	0.045	0.1019	0.0482	0.0015
16	rs7199179	10598467	0.8	0.433874260405774	0.83	0.907803730152893	0.189856335291616	0.299785717334006	0.0065	0.0085	0.0723	0.0208	0.049	0.0219	0.0201	0.0318	0.0017	0.0455	0.0452	0.1022	0.0038	0.0521	0.0878	0.0231	0.0237	0.006	0.0016	0.0277	0.0169	0.13	0.0444	0.1015	0.048	0.0015
16	rs117122682	10608238	0.8	0.433874260405774	0.83	0.907803730152893	0.207555492030611	0.249357999179389	0.0065	0.0085	0.0722	0.0206	0.0484	0.022	0.0203	0.0315	0.0015	0.0459	0.0449	0.1018	0.0037	0.0521	0.0885	0.023	0.024	0.006	0.0016	0.0279	0.0169	0.1288	0.0438	0.1017	0.0495	0.0015
16	rs4780935	10612643	0.8	0.433874260405774	0.83	0.907803730152893	0.160698351268724	0.247003115872989	0.0066	0.0086	0.0724	0.0206	0.0485	0.0221	0.0207	0.0318	0.0015	0.0455	0.0449	0.1015	0.0037	0.0522	0.0886	0.0231	0.0242	0.006	0.0016	0.0277	0.0169	0.1286	0.0437	0.1018	0.0493	0.0016
16	rs77469655	10614967	0.79	0.487570276707753	0.83	0.907803730152893	0.164049992598996	0.278737208904261	0.0065	0.0086	0.0723	0.0206	0.0486	0.0224	0.0207	0.0318	0.0015	0.0455	0.045	0.1012	0.0037	0.0524	0.0888	0.0232	0.0243	0.0061	0.0016	0.0279	0.0168	0.1276	0.0436	0.1019	0.0495	0.0015
16	rs35996330	10619454	0.79	0.487570276707753	0.83	0.907803730152893	0.157353324909769	0.30503009024352	0.0065	0.0086	0.072	0.0207	0.0488	0.0226	0.0209	0.0319	0.0015	0.0457	0.0451	0.1011	0.0037	0.0525	0.0884	0.0234	0.0244	0.0061	0.0016	0.028	0.0169	0.1269	0.0435	0.1017	0.0496	0.0016
16	rs56288226	10622270	0.8	0.433874260405774	0.83	0.907803730152893	0.147011667095163	0.341246656018996	0.0064	0.0087	0.0718	0.0207	0.0492	0.023	0.0212	0.0321	0.0015	0.0461	0.0453	0.1008	0.0036	0.0529	0.0877	0.0235	0.0245	0.006	0.0016	0.028	0.017	0.1248	0.0435	0.102	0.05	0.0017
16	rs3790124	10624579	0.8	0.433874260405774	0.83	0.907803730152893	0.151848013209833	0.340999659973837	0.0064	0.0087	0.0716	0.0208	0.0493	0.0234	0.0215	0.0321	0.0015	0.0462	0.0454	0.1005	0.0036	0.0531	0.0867	0.0236	0.0246	0.0062	0.0016	0.028	0.017	0.1248	0.0435	0.102	0.05	0.0018
16	rs7195563	10625887	0.8	0.433874260405774	0.83	0.907803730152893	0.141406907101811	0.323232101297956	0.0064	0.0087	0.0714	0.0209	0.0493	0.0235	0.0215	0.0322	0.0015	0.0461	0.0454	0.1005	0.0036	0.0532	0.0864	0.0237	0.0247	0.0063	0.0016	0.0277	0.017	0.1248	0.0434	0.1021	0.05	0.0018
16	Affx-12350515	10626070	0.8	0.433874260405774	0.83	0.907803730152893	0.141534294240855	0.296462660939529	0.0064	0.0087	0.0713	0.0208	0.0493	0.0235	0.0216	0.0322	0.0015	0.0461	0.0454	0.1005	0.0036	0.0532	0.0864	0.0237	0.0247	0.0063	0.0016	0.0277	0.017	0.1247	0.0434	0.1021	0.05	0.0018
16	rs12928389	10626122	0.8	0.433874260405774	0.83	0.907803730152893	0.143004175057968	0.290203331382721	0.0064	0.0087	0.0713	0.0208	0.0493	0.0235	0.0215	0.0322	0.0015	0.0461	0.0454	0.1005	0.0036	0.0532	0.0864	0.0237	0.0247	0.0063	0.0016	0.0277	0.017	0.1248	0.0434	0.1022	0.0501	0.0018
16	rs6498070	10630988	0.8	0.433874260405774	0.83	0.907803730152893	0.0919365449113734	0.285154906800068	0.0065	0.0088	0.071	0.021	0.0498	0.0239	0.022	0.0325	0.0016	0.0459	0.0454	0.1002	0.0035	0.0529	0.0857	0.0242	0.0251	0.0062	0.0017	0.0271	0.017	0.1239	0.0435	0.1011	0.0509	0.002
16	rs2279870	10632213	0.8	0.433874260405774	0.83	0.907803730152893	0.0818533042283131	0.263291458474518	0.0065	0.0088	0.0706	0.0208	0.0504	0.0239	0.0221	0.0326	0.0016	0.0458	0.0454	0.0998	0.0034	0.053	0.0858	0.0243	0.0255	0.0064	0.0018	0.0269	0.0171	0.1233	0.0437	0.1008	0.0511	0.0021
16	rs11074889	10633165	0.8	0.433874260405774	0.82	0.983693090035176	0.0875340633032694	0.272826513887828	0.0064	0.0088	0.0701	0.0211	0.0505	0.0241	0.0223	0.0326	0.0017	0.0461	0.0455	0.0999	0.0032	0.0529	0.0859	0.0244	0.0256	0.0064	0.0019	0.0268	0.0171	0.1226	0.0438	0.1003	0.0512	0.0021
16	rs9935227	10634060	0.8	0.433874260405774	0.82	0.983693090035176	0.0993230080580224	0.283517072647608	0.0066	0.0089	0.0689	0.0215	0.0508	0.0246	0.0227	0.0327	0.0018	0.0464	0.0456	0.0999	0.0032	0.0523	0.0861	0.0246	0.026	0.0067	0.002	0.0267	0.0171	0.1212	0.0441	0.0992	0.0513	0.0023
16	rs2354413	10635600	0.8	0.433874260405774	0.82	0.983693090035176	0.176662302972644	0.307063607039334	0.0065	0.0095	0.0664	0.0224	0.05	0.0253	0.0237	0.0331	0.0019	0.0478	0.0459	0.0984	0.0035	0.0527	0.0856	0.0257	0.0267	0.0077	0.0023	0.0259	0.0168	0.1189	0.0448	0.0967	0.052	0.0026
16	rs2354416	10635983	0.8	0.433874260405774	0.83	0.907803730152893	0.18064393949915	0.307303109617828	0.0065	0.0095	0.0663	0.0225	0.0501	0.0256	0.0238	0.0331	0.0019	0.0478	0.0458	0.0982	0.0036	0.0524	0.0855	0.0258	0.0268	0.0079	0.0024	0.0256	0.0168	0.1185	0.0447	0.0966	0.0524	0.0026
16	rs1566878	10638783	0.79	0.487570276707753	0.83	0.907803730152893	0.153313689430482	0.356660361560978	0.0065	0.0094	0.066	0.0228	0.0511	0.0268	0.0245	0.0332	0.002	0.0475	0.0452	0.0972	0.0039	0.0504	0.0856	0.0264	0.0274	0.0081	0.0026	0.0249	0.0168	0.1163	0.0444	0.096	0.0547	0.0029
16	rs60207277	10639012	0.79	0.487570276707753	0.83	0.907803730152893	0.148416773665208	0.350297192764803	0.0065	0.0094	0.066	0.0228	0.0511	0.0269	0.0245	0.0333	0.002	0.0475	0.0452	0.0971	0.0039	0.0503	0.0856	0.0264	0.0274	0.0081	0.0026	0.0249	0.0168	0.1162	0.0444	0.096	0.0548	0.003
16	rs6498080	10641927	0.79	0.487570276707753	0.83	0.907803730152893	0.187481595586512	0.356410209315853	0.0065	0.0096	0.0656	0.0228	0.0514	0.0272	0.0245	0.0334	0.0021	0.0482	0.0455	0.0963	0.0039	0.0502	0.0853	0.0266	0.0273	0.0081	0.0026	0.0249	0.0168	0.1149	0.0443	0.0968	0.0549	0.0031
16	rs7206559	10641958	0.79	0.487570276707753	0.83	0.907803730152893	0.191221020942751	0.352788644729555	0.0065	0.0096	0.0657	0.0228	0.0514	0.0272	0.0245	0.0334	0.0021	0.0482	0.0455	0.0963	0.0039	0.0501	0.0853	0.0266	0.0273	0.0081	0.0026	0.0249	0.0168	0.1149	0.0443	0.0968	0.055	0.0031
16	rs117863122	10643381	0.79	0.487570276707753	0.82	0.983693090035176	0.220964223339202	0.345205609135488	0.0065	0.0096	0.0659	0.0226	0.0514	0.0273	0.0244	0.0331	0.002	0.0485	0.0455	0.0963	0.0039	0.05	0.0852	0.0268	0.0272	0.0079	0.0026	0.0249	0.0167	0.115	0.0441	0.0967	0.0551	0.0031
16	rs57316807	10644342	0.79	0.487570276707753	0.82	0.983693090035176	0.227028423683189	0.344090821582801	0.0065	0.0096	0.0661	0.0226	0.0514	0.0273	0.0243	0.033	0.002	0.0488	0.0455	0.0962	0.0039	0.05	0.0852	0.0269	0.0271	0.0078	0.0025	0.025	0.0166	0.115	0.044	0.0967	0.0551	0.0031
16	rs8061897	10645563	0.79	0.487570276707753	0.82	0.983693090035176	0.223403796870165	0.360293182747672	0.0066	0.0096	0.0664	0.0224	0.0514	0.0275	0.0242	0.0328	0.002	0.0491	0.0455	0.0962	0.0039	0.05	0.0852	0.027	0.027	0.0077	0.0025	0.025	0.0166	0.115	0.0439	0.0967	0.055	0.0032
16	rs3902834	10646797	0.8	0.433874260405774	0.82	0.983693090035176	0.229336623847261	0.348804755570169	0.0066	0.0097	0.0666	0.0223	0.0514	0.0275	0.0242	0.0328	0.002	0.0493	0.0455	0.0959	0.0039	0.0502	0.0851	0.0272	0.027	0.0077	0.0023	0.0251	0.0167	0.1152	0.0438	0.0966	0.0548	0.0032
16	rs2354418	10646843	0.79	0.487570276707753	0.82	0.983693090035176	0.223652727182562	0.339148841208011	0.0066	0.0097	0.0667	0.0223	0.0514	0.0275	0.024	0.0328	0.002	0.0493	0.0455	0.0959	0.0039	0.0504	0.0851	0.0272	0.0269	0.0077	0.0023	0.0251	0.0167	0.1156	0.0436	0.0964	0.0548	0.0032
16	rs57179199	10648665	0.79	0.487570276707753	0.82	0.983693090035176	0.321461702046251	0.321167317112758	0.0066	0.0096	0.0667	0.0223	0.0514	0.0274	0.024	0.0326	0.002	0.0492	0.0454	0.0955	0.0039	0.0504	0.0852	0.0271	0.0268	0.0076	0.0022	0.0252	0.0166	0.1161	0.0436	0.0964	0.0549	0.0033
16	rs79831871	10650183	0.8	0.433874260405774	0.82	0.983693090035176	0.365236179420321	0.315599880819916	0.0066	0.0096	0.0667	0.0223	0.0513	0.0274	0.024	0.0325	0.0021	0.0492	0.0454	0.0954	0.004	0.0504	0.0852	0.0271	0.0268	0.0076	0.0023	0.0252	0.0165	0.1162	0.0436	0.0962	0.0549	0.0033
16	rs76524060	10651866	0.8	0.433874260405774	0.82	0.983693090035176	0.299886719202155	0.349177693295451	0.0067	0.0095	0.0668	0.0223	0.0512	0.0274	0.0241	0.0323	0.0021	0.0493	0.0453	0.095	0.0042	0.0504	0.0854	0.0269	0.027	0.0077	0.0023	0.0252	0.0163	0.117	0.0437	0.0954	0.055	0.0034
16	rs74007155	10655503	0.79	0.487570276707753	0.82	0.983693090035176	0.170519206732175	0.225808014902499	0.0074	0.0091	0.0678	0.0208	0.0492	0.0254	0.0238	0.029	0.0027	0.0496	0.047	0.091	0.0057	0.0504	0.0918	0.025	0.0283	0.0075	0.0033	0.0243	0.0135	0.1207	0.0429	0.0975	0.0551	0.0039
16	rs17604145	10657605	0.8	0.433874260405774	0.82	0.983693090035176	0.366694522698828	0.1593332279395	0.0073	0.0088	0.0688	0.0199	0.048	0.0243	0.0239	0.0272	0.0028	0.05	0.0479	0.0883	0.0062	0.0501	0.0985	0.0227	0.0277	0.0068	0.0036	0.0239	0.0122	0.1239	0.043	0.098	0.0548	0.0037
16	rs62029482	10658899	0.8	0.433874260405774	0.82	0.983693090035176	0.345027728812259	0.146200197156492	0.0073	0.0088	0.0688	0.0198	0.0479	0.0242	0.024	0.027	0.0028	0.05	0.0479	0.0882	0.0062	0.0502	0.0987	0.0225	0.0277	0.0067	0.0036	0.0239	0.0122	0.1243	0.0429	0.0981	0.0549	0.0036
16	rs4780948	10665509	0.79	0.487570276707753	0.82	0.983693090035176	0.204030619420286	0.138040127935072	0.0075	0.0087	0.0687	0.0195	0.0475	0.024	0.0245	0.0267	0.0028	0.05	0.0481	0.0878	0.0062	0.0502	0.0992	0.0221	0.0276	0.0068	0.0036	0.024	0.0121	0.1257	0.0426	0.0983	0.0551	0.0038
16	rs28583574	10665718	0.79	0.487570276707753	0.82	0.983693090035176	0.206522224105593	0.136666311100549	0.0075	0.0087	0.0687	0.0196	0.0474	0.0239	0.0247	0.0267	0.0028	0.0502	0.0481	0.0875	0.0062	0.0501	0.0992	0.022	0.0276	0.0068	0.0036	0.0239	0.0121	0.1257	0.0425	0.0985	0.0551	0.0038
16	rs68110242	10668176	0.79	0.487570276707753	0.82	0.983693090035176	0.215763726641611	0.136392152344179	0.0075	0.0085	0.0688	0.0195	0.0473	0.0237	0.0247	0.0267	0.0028	0.0501	0.0481	0.0878	0.0062	0.0501	0.0993	0.0218	0.0275	0.007	0.0036	0.024	0.0123	0.1253	0.0427	0.0987	0.055	0.0038
16	rs2279867	10669802	0.79	0.487570276707753	0.82	0.983693090035176	0.21171768878105	0.126303135951984	0.0075	0.0085	0.0689	0.0195	0.0473	0.0237	0.0247	0.0266	0.0028	0.0501	0.0482	0.0878	0.0062	0.0501	0.0993	0.0218	0.0275	0.0069	0.0036	0.024	0.0123	0.1253	0.0428	0.0987	0.0549	0.0038
16	rs28510783	10676312	0.79	0.487570276707753	0.82	0.983693090035176	0.415264982799414	0.086969890460622	0.0074	0.0082	0.0715	0.0184	0.048	0.0222	0.0242	0.0253	0.0029	0.049	0.0486	0.0885	0.0059	0.0504	0.1024	0.0196	0.0271	0.0061	0.0033	0.0244	0.0105	0.1274	0.0431	0.0996	0.0554	0.0035
16	rs4780953	10677014	0.79	0.487570276707753	0.82	0.983693090035176	0.469538558177729	0.0907684969522739	0.0074	0.0082	0.072	0.0183	0.0482	0.0218	0.0239	0.0252	0.0029	0.049	0.0487	0.0882	0.0059	0.0504	0.1025	0.0193	0.0271	0.006	0.0035	0.0247	0.0101	0.1279	0.0432	0.0995	0.0555	0.0035
16	rs2068355	10678838	0.79	0.487570276707753	0.82	0.983693090035176	0.539015214146271	0.0717983474156534	0.0072	0.0082	0.0742	0.0181	0.0485	0.021	0.0237	0.0248	0.0029	0.0488	0.0488	0.0881	0.0056	0.0514	0.1024	0.0185	0.0271	0.0058	0.0031	0.0251	0.01	0.1289	0.0434	0.0986	0.0557	0.0034
16	rs8059108	10680028	0.79	0.487570276707753	0.82	0.983693090035176	0.486133159668632	0.0612682758992906	0.0072	0.0082	0.075	0.018	0.0486	0.0207	0.0235	0.0247	0.0028	0.0488	0.0487	0.088	0.0056	0.0515	0.1026	0.0183	0.0269	0.0058	0.003	0.0251	0.01	0.1293	0.0431	0.0986	0.0558	0.0033
16	rs4780955	10682643	0.79	0.487570276707753	0.83	0.907803730152893	0.498588776976203	0.0649047369682324	0.0072	0.008	0.0753	0.018	0.0487	0.0207	0.0234	0.0245	0.0028	0.0491	0.0485	0.0882	0.0056	0.0515	0.1021	0.0181	0.027	0.0058	0.003	0.025	0.0099	0.1295	0.0432	0.0987	0.056	0.0034
16	rs10500376	10683751	0.79	0.487570276707753	0.8	1.14699780192835	0.537186673143633	0.0664115023068583	0.0072	0.008	0.0756	0.018	0.0488	0.0206	0.0233	0.0245	0.0028	0.0491	0.0485	0.0883	0.0056	0.0516	0.1022	0.018	0.027	0.0057	0.0029	0.025	0.0099	0.1292	0.0432	0.0987	0.0561	0.0033
16	rs190154630	10684565	0.79	0.487570276707753	0.8	1.14699780192835	0.600301659938694	0.0675857287633521	0.0072	0.0079	0.0758	0.018	0.0487	0.0204	0.0232	0.0243	0.0028	0.049	0.0486	0.0884	0.0056	0.0516	0.1025	0.0179	0.027	0.0057	0.0029	0.025	0.0098	0.1292	0.0431	0.0988	0.0562	0.0033
16	rs6498093	10686212	0.79	0.487570276707753	0.8	1.14699780192835	0.592558262355943	0.0711597208539479	0.0071	0.0078	0.0764	0.0179	0.0487	0.0198	0.023	0.024	0.0028	0.049	0.0488	0.0888	0.0053	0.0518	0.1029	0.0177	0.027	0.0058	0.0029	0.0249	0.0097	0.1293	0.0432	0.099	0.0565	0.0033
16	rs17684113	10687193	0.8	0.433874260405774	0.8	1.14699780192835	0.611275787722539	0.0705234598699202	0.0071	0.0079	0.0783	0.0173	0.0485	0.019	0.0221	0.0237	0.0029	0.0487	0.0487	0.0895	0.0053	0.0522	0.1042	0.0169	0.0264	0.0057	0.0028	0.0247	0.0094	0.1291	0.0427	0.0999	0.0569	0.0032
16	rs1465349	10687290	0.8	0.433874260405774	0.8	1.14699780192835	0.575255689377137	0.0673778871803272	0.0072	0.0079	0.0784	0.0173	0.0484	0.019	0.022	0.0237	0.0029	0.0487	0.0487	0.0897	0.0053	0.0522	0.1043	0.0168	0.0264	0.0057	0.0028	0.0247	0.0093	0.1292	0.0427	0.0998	0.0569	0.0032
16	rs117659075	10691650	0.8	0.433874260405774	0.8	1.14699780192835	0.864088911327259	0.0832365891098821	0.0076	0.0083	0.0815	0.0162	0.0478	0.0174	0.0199	0.0229	0.0027	0.0475	0.0487	0.0923	0.0066	0.0515	0.1077	0.0151	0.0246	0.0053	0.0025	0.0241	0.0087	0.1303	0.0431	0.1008	0.0573	0.0031
16	rs75068861	10694466	0.8	0.433874260405774	0.8	1.14699780192835	0.930963669786277	0.140710388880104	0.0078	0.0083	0.0824	0.0158	0.0476	0.017	0.0193	0.0227	0.0027	0.0472	0.0486	0.0929	0.0069	0.0513	0.1087	0.0147	0.0241	0.0052	0.0025	0.0239	0.0085	0.1306	0.0432	0.101	0.0573	0.0031
16	rs4780958	10696712	0.8	0.433874260405774	0.8	1.14699780192835	0.836655422656887	0.0783868612179857	0.0078	0.0084	0.0827	0.0159	0.0476	0.0169	0.0192	0.0227	0.0026	0.0472	0.0486	0.093	0.007	0.0513	0.1088	0.0146	0.0242	0.0052	0.0025	0.0238	0.0085	0.1306	0.0433	0.1007	0.0573	0.0031
16	rs17604279	10697022	0.8	0.433874260405774	0.8	1.14699780192835	0.875508431509329	0.100910383449072	0.0079	0.0084	0.0827	0.0159	0.0477	0.0168	0.0192	0.0227	0.0026	0.0471	0.0486	0.0931	0.0071	0.0511	0.1091	0.0146	0.0241	0.0052	0.0025	0.0238	0.0084	0.1306	0.0432	0.1009	0.0574	0.0031
16	rs75280493	10698348	0.8	0.433874260405774	0.8	1.14699780192835	0.878596870719776	0.0962262556519893	0.0079	0.0084	0.0828	0.0158	0.0477	0.0167	0.0191	0.0226	0.0026	0.047	0.0485	0.0932	0.0072	0.0505	0.1098	0.0147	0.0239	0.0051	0.0025	0.0238	0.0084	0.1307	0.0432	0.1012	0.0574	0.003
16	rs117881836	10702090	0.8	0.433874260405774	0.79	1.23450020912344	0.877539782644998	0.0764802456905709	0.0079	0.0084	0.083	0.0157	0.0478	0.0165	0.0189	0.0225	0.0026	0.047	0.0485	0.0934	0.0073	0.05	0.1103	0.0147	0.0236	0.0051	0.0025	0.0238	0.0084	0.1308	0.0433	0.1014	0.0575	0.003
16	rs12149191	10704700	0.8	0.433874260405774	0.79	1.23450020912344	0.89312475830516	0.0894432810971409	0.0079	0.0084	0.083	0.0156	0.0478	0.0164	0.0189	0.0224	0.0025	0.0469	0.0485	0.0935	0.0073	0.0498	0.1106	0.0147	0.0235	0.005	0.0024	0.0237	0.0084	0.1308	0.0434	0.1015	0.0575	0.003
16	rs67913795	10710739	0.79	0.487570276707753	0.8	1.14699780192835	0.824821665198565	0.0608697093311226	0.0079	0.0085	0.0831	0.0154	0.0479	0.0162	0.0187	0.0224	0.0025	0.0469	0.0485	0.094	0.0074	0.0493	0.1113	0.0146	0.0232	0.005	0.0024	0.0237	0.0084	0.1309	0.0434	0.1018	0.0576	0.0029
16	rs112414296	10711883	0.79	0.487570276707753	0.8	1.14699780192835	0.824584143278241	0.0653825876454319	0.0079	0.0085	0.0832	0.0153	0.048	0.0162	0.0186	0.0224	0.0025	0.047	0.0486	0.0941	0.0074	0.0494	0.1113	0.0146	0.0231	0.005	0.0024	0.0237	0.0084	0.1309	0.0435	0.1017	0.0577	0.0029
16	rs57907153	10712112	0.79	0.487570276707753	0.8	1.14699780192835	0.822605934949144	0.0604722476806379	0.0079	0.0085	0.0832	0.0153	0.048	0.0162	0.0186	0.0224	0.0025	0.047	0.0486	0.0941	0.0074	0.0494	0.1113	0.0147	0.023	0.005	0.0024	0.0237	0.0084	0.1309	0.0435	0.1018	0.0577	0.0029
16	rs12325084	10718931	0.79	0.487570276707753	0.8	1.14699780192835	0.684046575001681	0.0805359924956951	0.008	0.0085	0.0835	0.0157	0.048	0.016	0.0184	0.0223	0.0027	0.0473	0.0487	0.0946	0.0074	0.0495	0.1108	0.0149	0.0211	0.005	0.0023	0.0234	0.0085	0.1311	0.0435	0.1021	0.0578	0.0028
16	rs60637108	10722040	0.79	0.487570276707753	0.8	1.14699780192835	0.562052347311006	0.0723679956772017	0.0079	0.0085	0.0837	0.0157	0.048	0.0159	0.018	0.0223	0.0027	0.0474	0.0485	0.0953	0.0071	0.0492	0.1106	0.015	0.0211	0.005	0.0023	0.023	0.0086	0.1311	0.0435	0.1023	0.0581	0.0029
16	rs78607587	10728445	0.79	0.487570276707753	0.8	1.14699780192835	0.382379473111471	0.0693281128621609	0.0079	0.0085	0.0844	0.0156	0.048	0.0157	0.0176	0.0224	0.0026	0.0479	0.0484	0.0963	0.0066	0.0487	0.1104	0.015	0.0213	0.005	0.0023	0.022	0.0088	0.1322	0.0433	0.1028	0.0579	0.0028
16	rs7202655	10732181	0.79	0.487570276707753	0.8	1.14699780192835	0.314481730668418	0.0725106983371063	0.0078	0.0085	0.0845	0.0158	0.048	0.0157	0.0174	0.0224	0.0026	0.0481	0.0484	0.0966	0.0064	0.0486	0.1104	0.015	0.0212	0.005	0.0023	0.0214	0.0088	0.1326	0.0432	0.103	0.0579	0.0028
16	rs62025771	10733448	0.79	0.487570276707753	0.8	1.14699780192835	0.318891360231453	0.0684197657324233	0.0078	0.0085	0.0846	0.0159	0.048	0.0157	0.0174	0.0224	0.0026	0.0483	0.0484	0.0967	0.0063	0.0484	0.1105	0.0151	0.0212	0.005	0.0023	0.0212	0.0088	0.1326	0.0432	0.1028	0.0579	0.0028
16	rs74009805	10735901	0.8	0.433874260405774	0.8	1.14699780192835	0.294074423434729	0.0642925244573774	0.0079	0.0085	0.0846	0.0159	0.0479	0.0158	0.0172	0.0225	0.0025	0.0487	0.0483	0.097	0.0062	0.048	0.1106	0.0151	0.0212	0.005	0.0023	0.0208	0.0088	0.1325	0.0433	0.1031	0.058	0.0028
16	rs7185132	10738488	0.79	0.487570276707753	0.8	1.14699780192835	0.275417202101756	0.0640889964898821	0.0079	0.0084	0.0847	0.0159	0.0478	0.0158	0.0171	0.0225	0.0025	0.049	0.0482	0.0967	0.006	0.0479	0.1106	0.0155	0.021	0.005	0.0024	0.0208	0.0088	0.1321	0.0432	0.1033	0.058	0.0028
16	rs2719757	10742584	0.79	0.487570276707753	0.8	1.14699780192835	0.267982221276111	0.0805359924956951	0.0079	0.0084	0.0849	0.0158	0.0475	0.0155	0.0169	0.0227	0.0025	0.0491	0.0479	0.0971	0.0058	0.0479	0.1115	0.0151	0.0209	0.0053	0.0024	0.0208	0.0088	0.1322	0.0431	0.1033	0.0579	0.0029
16	rs2719754	10743686	0.79	0.487570276707753	0.8	1.14699780192835	0.237152928692063	0.0881258425092781	0.0079	0.0084	0.085	0.0157	0.0476	0.0154	0.0169	0.0228	0.0026	0.0492	0.0479	0.0972	0.0051	0.0479	0.1118	0.015	0.0208	0.0054	0.0024	0.0208	0.0088	0.1323	0.0432	0.1034	0.058	0.0029
16	rs2541554	10745528	0.79	0.487570276707753	0.79	1.23450020912344	0.238269107423904	0.0868162252304122	0.0079	0.0084	0.0852	0.0157	0.0475	0.0152	0.0168	0.0228	0.0026	0.0493	0.0478	0.0973	0.005	0.0478	0.1123	0.0149	0.0207	0.0056	0.0024	0.0208	0.0088	0.1323	0.0431	0.1033	0.058	0.0029
16	rs60664887	10746002	0.79	0.487570276707753	0.79	1.23450020912344	0.239517491209571	0.0868162252304122	0.0079	0.0084	0.0852	0.0156	0.0475	0.0152	0.0168	0.0229	0.0026	0.0493	0.0478	0.0973	0.005	0.0478	0.1123	0.0149	0.0207	0.0056	0.0024	0.0208	0.0088	0.1323	0.043	0.1032	0.058	0.0029
16	rs55945264	10747161	0.79	0.487570276707753	0.79	1.23450020912344	0.266974799469717	0.0928891291361596	0.0079	0.0084	0.0853	0.0156	0.0475	0.0152	0.0168	0.023	0.0026	0.0494	0.0477	0.0974	0.0049	0.0479	0.1125	0.0149	0.0207	0.0056	0.0024	0.0209	0.0086	0.132	0.0432	0.103	0.058	0.0029
16	rs2541556	10748693	0.79	0.487570276707753	0.79	1.23450020912344	0.271478208356607	0.0621356168740305	0.0079	0.0084	0.0854	0.0155	0.0475	0.0153	0.0169	0.023	0.0026	0.0497	0.0476	0.0971	0.0047	0.048	0.1129	0.015	0.0206	0.0056	0.0024	0.021	0.0085	0.1316	0.0433	0.1028	0.0581	0.0029
16	rs62025794	10751286	0.79	0.487570276707753	0.79	1.23450020912344	0.273467049996728	0.0504109108230299	0.008	0.0084	0.0854	0.0152	0.0477	0.0153	0.0167	0.0232	0.0026	0.0496	0.0473	0.0972	0.0047	0.0483	0.1125	0.0151	0.0207	0.0058	0.0025	0.0214	0.0087	0.131	0.0436	0.1024	0.0578	0.0029
16	rs62025796	10753553	0.78	0.545501786478432	0.79	1.23450020912344	0.363511623872907	0.0481101441270902	0.0076	0.0084	0.0857	0.0143	0.0483	0.0153	0.0159	0.0235	0.0029	0.0505	0.0457	0.0977	0.0053	0.0488	0.1119	0.0156	0.021	0.0055	0.0027	0.0221	0.0093	0.1309	0.0451	0.1007	0.0563	0.0034
16	rs76634151	10753613	0.78	0.545501786478432	0.79	1.23450020912344	0.387700534657809	0.0484702906443168	0.0076	0.0084	0.0856	0.0143	0.0485	0.0152	0.0158	0.0234	0.0028	0.0505	0.0456	0.0977	0.0053	0.0488	0.1119	0.0156	0.021	0.0055	0.0027	0.022	0.0094	0.1308	0.0452	0.1006	0.0563	0.0034
16	rs2541519	10753981	0.77	0.607778593196603	0.79	1.23450020912344	0.376109166564785	0.0383509435708614	0.0078	0.0084	0.0854	0.0143	0.0492	0.0152	0.0155	0.0231	0.0027	0.0502	0.0453	0.0983	0.0053	0.0484	0.1124	0.0158	0.0212	0.0052	0.0025	0.0221	0.0099	0.1308	0.0452	0.1001	0.0566	0.0035
16	rs1077069	10754400	0.77	0.607778593196603	0.79	1.23450020912344	0.468927056673066	0.0261000856280835	0.0075	0.0084	0.086	0.0144	0.0498	0.0153	0.0153	0.0228	0.0028	0.0506	0.045	0.0983	0.0053	0.0481	0.1136	0.0159	0.0215	0.0053	0.0025	0.0221	0.0102	0.1292	0.0456	0.099	0.0566	0.0034
16	rs2719656	10755189	0.77	0.607778593196603	0.79	1.23450020912344	0.515538318776683	0.0199237199002915	0.007	0.0083	0.087	0.0147	0.0508	0.0158	0.015	0.0223	0.0026	0.0503	0.0445	0.0975	0.0049	0.0474	0.1144	0.0159	0.0212	0.0053	0.0024	0.0222	0.0104	0.1297	0.0459	0.099	0.0565	0.0032
16	rs117618632	10755313	0.77	0.607778593196603	0.79	1.23450020912344	0.532823178448868	0.019056882455571	0.0069	0.0083	0.0871	0.0148	0.0509	0.0158	0.015	0.0223	0.0026	0.0502	0.0445	0.0973	0.0049	0.0474	0.1146	0.0159	0.0212	0.0053	0.0024	0.0222	0.0105	0.1299	0.046	0.0989	0.0565	0.0031
16	rs2719692	10762914	0.77	0.607778593196603	0.79	1.23450020912344	0.607676684412888	0.0206468682382012	0.0065	0.0083	0.0878	0.0151	0.0514	0.0159	0.0147	0.0219	0.0024	0.0504	0.0441	0.0967	0.0048	0.0473	0.1156	0.0158	0.0207	0.0053	0.0023	0.0223	0.0106	0.1308	0.046	0.0988	0.0563	0.0029
16	rs17762887	10768084	0.77	0.607778593196603	0.79	1.23450020912344	0.6205256145322	0.0266467087961266	0.0065	0.0083	0.0879	0.0151	0.0516	0.0159	0.0146	0.0218	0.0024	0.0505	0.0442	0.0966	0.0051	0.0473	0.1156	0.0155	0.0205	0.0053	0.0023	0.0223	0.0106	0.1309	0.046	0.0986	0.0564	0.0029
16	rs78451460	10769943	0.77	0.607778593196603	0.79	1.23450020912344	0.624369349678761	0.0295556098826515	0.0064	0.0083	0.0879	0.0151	0.0516	0.0159	0.0146	0.0218	0.0025	0.0505	0.0442	0.0966	0.0051	0.0473	0.1155	0.0155	0.0205	0.0052	0.0023	0.0223	0.0106	0.1309	0.0461	0.0986	0.0565	0.0029
16	rs2719710	10769958	0.77	0.607778593196603	0.79	1.23450020912344	0.624439336389001	0.0300379713805366	0.0064	0.0083	0.0879	0.0151	0.0516	0.0159	0.0146	0.0218	0.0025	0.0505	0.0442	0.0966	0.0051	0.0473	0.1155	0.0155	0.0205	0.0052	0.0023	0.0223	0.0106	0.1309	0.0461	0.0986	0.0565	0.0029
16	rs12446112	10775661	0.77	0.607778593196603	0.79	1.23450020912344	0.826326651640587	0.037596035498479	0.0063	0.0083	0.0879	0.0152	0.0514	0.0162	0.0143	0.022	0.0025	0.0508	0.0435	0.096	0.0051	0.0474	0.1151	0.0155	0.0205	0.0052	0.0023	0.0225	0.0107	0.1305	0.047	0.0984	0.0572	0.0029
16	rs35557541	10775857	0.77	0.607778593196603	0.79	1.23450020912344	0.801058813304329	0.0358961595989306	0.0063	0.0083	0.0879	0.0152	0.0514	0.0162	0.0145	0.022	0.0025	0.0508	0.0434	0.096	0.0051	0.0474	0.1151	0.0155	0.0205	0.0052	0.0023	0.0225	0.0107	0.1305	0.047	0.0984	0.0571	0.0028
16	rs11641914	10779588	0.77	0.607778593196603	0.8	1.14699780192835	0.793489986551779	0.0278493563335276	0.0062	0.0083	0.088	0.0154	0.0512	0.0165	0.0147	0.0222	0.0024	0.051	0.0432	0.0956	0.0051	0.0471	0.1149	0.0155	0.0207	0.0052	0.0023	0.0226	0.0109	0.1303	0.0469	0.0985	0.0571	0.0028
16	rs2719726	10779741	0.77	0.607778593196603	0.8	1.14699780192835	0.791388731537042	0.0274766515836574	0.0062	0.0083	0.0879	0.0154	0.0512	0.0165	0.0147	0.0223	0.0025	0.051	0.0432	0.0958	0.0051	0.0471	0.1149	0.0155	0.0207	0.0052	0.0023	0.0226	0.0109	0.1303	0.047	0.0981	0.0571	0.0028
16	rs17684500	10783113	0.77	0.607778593196603	0.8	1.14699780192835	0.803405970764946	0.0261908178568244	0.0062	0.0084	0.0878	0.0155	0.0512	0.0164	0.0147	0.0223	0.0025	0.0511	0.0433	0.0956	0.0051	0.047	0.115	0.0156	0.0208	0.0053	0.0023	0.0225	0.0109	0.1303	0.0469	0.0981	0.057	0.0028
16	rs13335556	10784481	0.77	0.607778593196603	0.8	1.14699780192835	0.838408794273346	0.024668668750964	0.0062	0.0084	0.0878	0.0155	0.0512	0.0164	0.0147	0.0223	0.0025	0.0514	0.0433	0.0956	0.0051	0.0469	0.115	0.0157	0.0208	0.0053	0.0023	0.0226	0.0108	0.1303	0.0469	0.0979	0.0569	0.0026
16	rs2541489	10787973	0.77	0.607778593196603	0.8	1.14699780192835	0.814162264170914	0.0252902034751081	0.0062	0.0084	0.0878	0.0156	0.0511	0.0164	0.0148	0.0223	0.0025	0.0515	0.0433	0.0954	0.0052	0.0469	0.115	0.0158	0.021	0.0054	0.0023	0.0225	0.0108	0.1304	0.0468	0.0979	0.0567	0.0027
16	rs34664392	10790795	0.77	0.607778593196603	0.8	1.14699780192835	0.879735873908967	0.0183999281530763	0.0061	0.0084	0.0874	0.0158	0.0511	0.0165	0.0146	0.0223	0.0025	0.0516	0.0434	0.0951	0.0052	0.0469	0.1152	0.0159	0.0212	0.0054	0.0024	0.0225	0.0107	0.1303	0.0468	0.0979	0.0567	0.0027
16	rs79152737	10801740	0.77	0.607778593196603	0.8	1.14699780192835	0.949035642848649	0.0153902037302699	0.0061	0.0084	0.0874	0.0158	0.0512	0.0166	0.0146	0.0223	0.0026	0.0517	0.0433	0.0947	0.0052	0.0466	0.1149	0.016	0.0213	0.0055	0.0024	0.0224	0.0107	0.1307	0.0469	0.0977	0.0565	0.0027
16	rs117940557	10803918	0.77	0.607778593196603	0.8	1.14699780192835	0.957282384743303	0.014321691290433	0.0061	0.0084	0.0875	0.0159	0.0512	0.0166	0.0146	0.0223	0.0026	0.0517	0.0432	0.0946	0.0052	0.0464	0.1148	0.0161	0.0212	0.0055	0.0024	0.0223	0.0108	0.1308	0.0469	0.0977	0.0564	0.0027
16	rs2466125	10804402	0.77	0.607778593196603	0.8	1.14699780192835	0.960403613968444	0.0135208170880892	0.0061	0.0084	0.0875	0.0159	0.0512	0.0167	0.0146	0.0223	0.0026	0.0517	0.0432	0.0946	0.0052	0.0464	0.1148	0.0161	0.0212	0.0055	0.0024	0.0223	0.0108	0.1308	0.0469	0.0977	0.0564	0.0027
16	rs56079714	10811152	0.77	0.607778593196603	0.8	1.14699780192835	0.887399573977783	0.0105204829500644	0.006	0.0086	0.0879	0.0162	0.0513	0.017	0.0148	0.0225	0.0028	0.0519	0.0431	0.0938	0.0051	0.0461	0.1141	0.0164	0.0213	0.0056	0.0024	0.0221	0.0112	0.1308	0.0469	0.0973	0.0563	0.0027
16	rs1592561	10811672	0.77	0.607778593196603	0.8	1.14699780192835	0.791466512772504	0.0112273387956379	0.0059	0.0087	0.0881	0.0163	0.0513	0.0171	0.0148	0.0226	0.0028	0.052	0.0432	0.0932	0.0051	0.0461	0.1139	0.0165	0.0213	0.0057	0.0024	0.022	0.0114	0.131	0.0463	0.0973	0.0563	0.0028
16	rs16952428	10815609	0.77	0.607778593196603	0.8	1.14699780192835	0.820155788391423	0.0114681610084472	0.0058	0.0089	0.0876	0.0167	0.0513	0.0174	0.0146	0.0229	0.0027	0.0529	0.0429	0.0929	0.0049	0.0464	0.1129	0.017	0.0214	0.0056	0.0025	0.0218	0.0117	0.1308	0.0462	0.0977	0.0562	0.0027
16	rs78816226	10823713	0.77	0.607778593196603	0.8	1.14699780192835	0.831245832634439	0.0144574109197485	0.0059	0.0089	0.0855	0.0168	0.0517	0.0175	0.0143	0.0234	0.0027	0.0532	0.0434	0.0928	0.005	0.0456	0.1125	0.0174	0.0212	0.0057	0.0026	0.022	0.0123	0.1302	0.0466	0.0974	0.0568	0.0028
16	rs1084560	10824872	0.77	0.607778593196603	0.81	1.06340942734078	0.854982997264144	0.0169354667876429	0.006	0.0089	0.0847	0.0167	0.0518	0.0174	0.0143	0.0237	0.0027	0.0534	0.0434	0.0929	0.0052	0.0455	0.1124	0.0176	0.0213	0.0055	0.0027	0.0219	0.0126	0.1299	0.0468	0.097	0.0568	0.0028
16	rs1084569	10830973	0.77	0.607778593196603	0.81	1.06340942734078	0.942828090351399	0.0122374530174724	0.0062	0.0088	0.0843	0.0167	0.0515	0.0174	0.0141	0.0237	0.0027	0.0535	0.0431	0.0935	0.0052	0.0451	0.1127	0.0179	0.0217	0.0054	0.0027	0.0218	0.0128	0.1299	0.0468	0.0971	0.0565	0.0027
16	rs12443997	10833905	0.77	0.607778593196603	0.81	1.06340942734078	0.919410498904904	0.011895846493186	0.0063	0.0088	0.0841	0.0167	0.0515	0.0174	0.0141	0.0238	0.0027	0.0536	0.0431	0.0934	0.0053	0.0451	0.1127	0.018	0.0217	0.0054	0.0027	0.0218	0.0128	0.1299	0.0469	0.097	0.0565	0.0027
16	rs1091409	10834608	0.77	0.607778593196603	0.8	1.14699780192835	0.933381612352867	0.0112273387956379	0.0063	0.0089	0.084	0.0168	0.0515	0.0174	0.0142	0.0238	0.0026	0.0536	0.0432	0.0934	0.0053	0.045	0.1127	0.018	0.0217	0.0054	0.0027	0.0218	0.0128	0.1298	0.0469	0.0969	0.0565	0.0027
16	rs2233531	10837913	0.77	0.607778593196603	0.81	1.06340942734078	0.961416804971748	0.0133242071152657	0.0063	0.0089	0.0837	0.0168	0.0516	0.0174	0.0143	0.0238	0.0026	0.0536	0.0434	0.0934	0.0053	0.045	0.1126	0.018	0.0217	0.0054	0.0027	0.0219	0.0129	0.1295	0.0472	0.0968	0.0565	0.0027
16	rs74594895	10839907	0.77	0.607778593196603	0.8	1.14699780192835	0.975137934703115	0.0144574109197485	0.0063	0.0088	0.0836	0.0167	0.0516	0.0174	0.0143	0.0238	0.0026	0.0537	0.0434	0.0934	0.0053	0.045	0.1125	0.0181	0.0216	0.0054	0.0027	0.0219	0.0129	0.1295	0.0473	0.0968	0.0565	0.0027
16	rs79667438	10845281	0.77	0.607778593196603	0.8	1.14699780192835	0.980580652210314	0.0159209423280434	0.0063	0.0088	0.0832	0.0167	0.0518	0.0174	0.0144	0.0238	0.0026	0.0538	0.0436	0.0934	0.0054	0.045	0.1125	0.0182	0.0215	0.0054	0.0027	0.0219	0.0129	0.1295	0.0474	0.0968	0.0565	0.0027
16	rs79214678	10848421	0.77	0.607778593196603	0.8	1.14699780192835	0.985523850873037	0.0174169953569396	0.0063	0.0088	0.0831	0.0167	0.0518	0.0173	0.0144	0.0237	0.0026	0.0538	0.0437	0.0934	0.0054	0.045	0.1124	0.0183	0.0214	0.0054	0.0027	0.0219	0.0129	0.1294	0.0475	0.0968	0.0565	0.0027
16	rs2233539	10855341	0.77	0.607778593196603	0.8	1.14699780192835	1.00625856559653	0.01948795674029	0.0064	0.0088	0.0825	0.0167	0.0519	0.0173	0.0145	0.0235	0.0026	0.0541	0.044	0.0934	0.0055	0.0451	0.1122	0.0185	0.0211	0.0053	0.0027	0.022	0.0129	0.1293	0.0478	0.0969	0.0565	0.0027
16	rs75206545	10855776	0.77	0.607778593196603	0.8	1.14699780192835	1.0364700615573	0.021176898357492	0.0064	0.0087	0.0824	0.0167	0.0519	0.0174	0.0145	0.0235	0.0026	0.054	0.0439	0.0932	0.0055	0.0451	0.1124	0.0185	0.0211	0.0053	0.0027	0.0221	0.0129	0.1289	0.0477	0.0971	0.0565	0.0027
16	rs80312210	10856535	0.77	0.607778593196603	0.8	1.14699780192835	1.07012779306922	0.0202034593411173	0.0065	0.0087	0.0823	0.0167	0.0518	0.0174	0.0145	0.0235	0.0026	0.0541	0.0441	0.0931	0.0057	0.0452	0.1122	0.0186	0.0211	0.0053	0.0027	0.0221	0.0129	0.1285	0.0479	0.0971	0.0566	0.0027
16	rs17763225	10856585	0.77	0.607778593196603	0.81	1.06340942734078	1.08640828606353	0.0212590172651555	0.0065	0.0087	0.0823	0.0167	0.0521	0.0174	0.0145	0.0235	0.0026	0.0541	0.0439	0.0931	0.0057	0.0452	0.1122	0.0186	0.0208	0.0053	0.0027	0.0221	0.0129	0.1286	0.048	0.0971	0.0566	0.0027
16	rs1641788	10861110	0.77	0.607778593196603	0.81	1.06340942734078	1.08383581062862	0.0396608360676342	0.0065	0.0088	0.0805	0.0166	0.0522	0.0176	0.0146	0.0233	0.0026	0.0543	0.0447	0.0932	0.0056	0.0455	0.1118	0.0187	0.0207	0.0051	0.0027	0.0224	0.0129	0.1291	0.0479	0.0967	0.0569	0.0027
16	rs2233540	10861716	0.77	0.607778593196603	0.81	1.06340942734078	1.09227196244133	0.0448059960137216	0.0065	0.0088	0.0804	0.0166	0.0523	0.0176	0.0146	0.0234	0.0026	0.0543	0.0448	0.0931	0.0056	0.0455	0.1117	0.0188	0.0207	0.0051	0.0027	0.0224	0.0129	0.1291	0.0479	0.0967	0.0569	0.0027
16	rs1729063	10863459	0.77	0.607778593196603	0.81	1.06340942734078	1.1018049553638	0.06807173161209	0.0066	0.0088	0.08	0.0165	0.0525	0.0176	0.0147	0.0234	0.0026	0.0544	0.0449	0.0929	0.0056	0.0457	0.1116	0.0188	0.0206	0.005	0.0027	0.0224	0.013	0.1292	0.0479	0.0966	0.057	0.0027
16	rs79666251	10863650	0.77	0.607778593196603	0.81	1.06340942734078	1.11423811703323	0.0758247429028631	0.0066	0.0088	0.08	0.0165	0.0525	0.0176	0.0147	0.0234	0.0026	0.0544	0.0449	0.0929	0.0056	0.0457	0.1116	0.0188	0.0205	0.005	0.0027	0.0224	0.013	0.1292	0.0479	0.0966	0.0569	0.0027
16	rs8048652	10864944	0.77	0.607778593196603	0.81	1.06340942734078	1.17988553797552	0.148360828589878	0.0066	0.0089	0.0797	0.0166	0.0527	0.0176	0.0148	0.0232	0.0026	0.0544	0.0452	0.0928	0.0056	0.046	0.1115	0.0188	0.0205	0.005	0.0027	0.0224	0.0131	0.129	0.0478	0.0965	0.0569	0.0026
16	rs11648243	10866145	0.77	0.607778593196603	0.81	1.06340942734078	1.24474506975487	0.203767785973492	0.0066	0.0089	0.0796	0.0166	0.0527	0.0177	0.0148	0.0232	0.0026	0.0544	0.0452	0.0928	0.0056	0.0461	0.1114	0.0188	0.0205	0.005	0.0027	0.0224	0.013	0.129	0.0478	0.0965	0.0569	0.0026
16	rs59105362	10881218	0.78	0.545501786478432	0.81	1.06340942734078	2.3595129675529	0.649589289338077	0.0079	0.0101	0.0682	0.0172	0.0584	0.019	0.0163	0.0269	0.0026	0.0588	0.0514	0.0895	0.005	0.0516	0.0973	0.0184	0.0216	0.0038	0.0024	0.0228	0.0145	0.1207	0.0527	0.0936	0.0594	0.0021
16	rs1830370	10882632	0.77	0.607778593196603	0.81	1.06340942734078	2.17353341965251	0.692105656108522	0.0079	0.0102	0.0677	0.0172	0.0587	0.0191	0.0164	0.0272	0.0026	0.0591	0.0517	0.0894	0.005	0.0521	0.0966	0.0184	0.0216	0.0037	0.0024	0.0228	0.0146	0.1203	0.0528	0.0935	0.0595	0.002
16	rs74591482	10888409	0.77	0.607778593196603	0.81	1.06340942734078	2.14597384499231	0.712620530596029	0.0079	0.0102	0.0674	0.0173	0.0588	0.0192	0.0165	0.0273	0.0026	0.0592	0.0519	0.0894	0.005	0.0524	0.096	0.0184	0.0218	0.0037	0.0023	0.0228	0.0147	0.1199	0.0529	0.0935	0.0593	0.002
16	rs7189639	10889444	0.77	0.607778593196603	0.81	1.06340942734078	2.16657577423382	0.719338984221647	0.0079	0.0102	0.0673	0.0173	0.0589	0.0192	0.0165	0.0273	0.0026	0.0592	0.052	0.0894	0.005	0.0524	0.0959	0.0184	0.0219	0.0037	0.0023	0.0228	0.0147	0.1199	0.0529	0.0935	0.0593	0.002
16	rs9745621	10896769	0.75	0.745768311887514	0.81	1.06340942734078	2.56708774526709	0.858500585268316	0.0079	0.0107	0.0661	0.0174	0.0601	0.019	0.0167	0.0278	0.0024	0.0598	0.0527	0.0884	0.0052	0.0535	0.0934	0.018	0.0225	0.0034	0.0026	0.0223	0.0153	0.1186	0.0546	0.0939	0.0584	0.0021
16	rs4780324	10897627	0.75	0.745768311887514	0.81	1.06340942734078	2.54954269612017	0.871870987005779	0.008	0.0107	0.0661	0.0174	0.0601	0.019	0.0166	0.0278	0.0024	0.0598	0.0527	0.0885	0.0052	0.0536	0.0933	0.018	0.0224	0.0034	0.0026	0.0223	0.0153	0.1186	0.0546	0.0937	0.0585	0.0021
16	rs9939578	10903108	0.75	0.745768311887514	0.81	1.06340942734078	2.50047190661183	0.865491428617763	0.0081	0.0108	0.066	0.0175	0.0601	0.0191	0.0167	0.0278	0.0024	0.0597	0.0527	0.0885	0.0052	0.0539	0.0928	0.0179	0.0225	0.0034	0.0029	0.0222	0.0154	0.1184	0.0546	0.0935	0.0585	0.0022
16	rs78672036	10903378	0.75	0.745768311887514	0.81	1.06340942734078	2.52616730686657	0.856948652887409	0.0081	0.0108	0.066	0.0175	0.0601	0.0191	0.0167	0.0278	0.0024	0.0597	0.0527	0.0884	0.0052	0.0539	0.0928	0.0179	0.0225	0.0034	0.0029	0.0222	0.0154	0.1184	0.0546	0.0935	0.0585	0.0023
16	rs116866467	10907087	0.74	0.82166312078733	0.81	1.06340942734078	2.41195322345705	0.828497713600173	0.0081	0.0109	0.0651	0.0176	0.0601	0.019	0.0167	0.028	0.0023	0.0589	0.0528	0.0885	0.0054	0.0545	0.0926	0.0179	0.0227	0.0035	0.0034	0.0218	0.0158	0.1199	0.0542	0.092	0.0584	0.0024
16	Affx-12355550	10908394	0.73	0.902267913485346	0.81	1.06340942734078	2.12917596429995	0.801473787100054	0.0081	0.0111	0.0646	0.0177	0.0598	0.0189	0.0168	0.0281	0.0022	0.0584	0.0529	0.0887	0.0058	0.0548	0.0925	0.0179	0.0229	0.0036	0.0036	0.0215	0.0163	0.1214	0.0539	0.0908	0.0584	0.0024
16	rs11643046	10908735	0.73	0.902267913485346	0.81	1.06340942734078	2.22025572956917	0.786052097290542	0.008	0.0111	0.0644	0.0176	0.0597	0.0188	0.0168	0.028	0.0022	0.0582	0.0529	0.0888	0.0058	0.0548	0.0928	0.0178	0.0228	0.0035	0.0037	0.0214	0.0163	0.1222	0.0537	0.0906	0.0581	0.0024
16	rs71381183	10910817	0.73	0.902267913485346	0.81	1.06340942734078	2.04080912213053	0.74258640298915	0.0079	0.0112	0.0646	0.0175	0.0595	0.0187	0.017	0.028	0.0022	0.0577	0.0531	0.0887	0.0058	0.055	0.0928	0.0177	0.0227	0.0036	0.0038	0.0213	0.0167	0.1227	0.0534	0.0908	0.0578	0.0024
16	rs12926357	10914566	0.73	0.902267913485346	0.81	1.06340942734078	1.87015194272901	0.752987212576221	0.0079	0.0112	0.0647	0.0174	0.0593	0.0186	0.0171	0.028	0.0023	0.0574	0.0533	0.0886	0.0059	0.0552	0.0928	0.0176	0.0226	0.0036	0.0039	0.0211	0.0169	0.1231	0.0531	0.091	0.0576	0.0025
16	rs7405257	10916152	0.73	0.902267913485346	0.81	1.06340942734078	1.82228250080144	0.741232112964638	0.0079	0.0112	0.0647	0.0173	0.0592	0.0184	0.017	0.028	0.0023	0.0573	0.0534	0.0884	0.0059	0.0552	0.0929	0.0176	0.0226	0.0037	0.0039	0.0211	0.0168	0.1233	0.053	0.0913	0.0576	0.0025
16	rs9937956	10920439	0.73	0.902267913485346	0.81	1.06340942734078	1.67845447732393	0.692698391616406	0.0078	0.0113	0.0646	0.0175	0.0591	0.0183	0.017	0.0281	0.0023	0.0569	0.0537	0.0881	0.0058	0.0552	0.0923	0.0177	0.0225	0.0038	0.0039	0.0212	0.0169	0.1244	0.0527	0.0915	0.0576	0.0025
16	rs9935625	10922939	0.73	0.902267913485346	0.81	1.06340942734078	1.64097160919358	0.664671409777477	0.0078	0.0113	0.0647	0.0174	0.0591	0.0182	0.017	0.0282	0.0026	0.0562	0.0538	0.0879	0.0058	0.0553	0.0928	0.0177	0.0224	0.0038	0.0039	0.0212	0.0169	0.1246	0.0524	0.0917	0.0574	0.0024
16	rs78850934	10924817	0.73	0.902267913485346	0.81	1.06340942734078	0.869669260451814	0.548614894169152	0.0072	0.0115	0.0653	0.017	0.0592	0.0181	0.0171	0.0291	0.0029	0.0526	0.0552	0.0866	0.0054	0.0555	0.0953	0.018	0.0222	0.0045	0.0039	0.0212	0.0175	0.1257	0.0508	0.0925	0.0563	0.0024
16	rs76636859	10924846	0.73	0.902267913485346	0.81	1.06340942734078	0.865462367293789	0.549035730268748	0.0072	0.0115	0.0653	0.0169	0.0592	0.0181	0.0171	0.0291	0.0029	0.0526	0.0552	0.0867	0.0054	0.0555	0.0953	0.018	0.0222	0.0045	0.0039	0.0212	0.0175	0.1257	0.0507	0.0925	0.0563	0.0024
16	rs72785646	10925574	0.73	0.902267913485346	0.81	1.06340942734078	0.764982549553734	0.532404085931202	0.0071	0.0116	0.0657	0.0171	0.0591	0.0184	0.0172	0.0289	0.003	0.0515	0.0559	0.0866	0.0052	0.0557	0.0947	0.0182	0.0223	0.0047	0.0039	0.021	0.0177	0.1258	0.0506	0.0928	0.0561	0.0024
16	rs11641322	10926738	0.73	0.902267913485346	0.81	1.06340942734078	0.669961977221963	0.478816553258999	0.0071	0.0115	0.0661	0.0173	0.059	0.0186	0.0173	0.0289	0.0031	0.0507	0.0561	0.086	0.005	0.0554	0.0941	0.0183	0.0224	0.0049	0.004	0.0209	0.0178	0.126	0.0503	0.0944	0.0559	0.0024
16	rs56148669	10929300	0.73	0.902267913485346	0.81	1.06340942734078	0.656295864372493	0.473538627921663	0.0071	0.0115	0.0666	0.0173	0.059	0.0186	0.0174	0.0288	0.0031	0.0506	0.056	0.0856	0.005	0.0554	0.0939	0.0184	0.0224	0.0049	0.004	0.0207	0.0178	0.1262	0.0502	0.0945	0.0557	0.0023
16	rs55951448	10929430	0.72	0.987657439684474	0.81	1.06340942734078	0.685798139814032	0.462894291416044	0.0071	0.0116	0.0666	0.0173	0.059	0.0186	0.0175	0.0288	0.0031	0.0506	0.0559	0.0855	0.005	0.0554	0.0939	0.0186	0.0226	0.0049	0.004	0.0207	0.0178	0.1262	0.0502	0.0942	0.0557	0.0023
16	rs78224256	10933702	0.72	0.987657439684474	0.81	1.06340942734078	0.647801498286915	0.469084587700035	0.007	0.0116	0.067	0.0174	0.0593	0.0186	0.0178	0.0286	0.0031	0.0502	0.056	0.0851	0.0049	0.0553	0.0942	0.0187	0.0225	0.005	0.0039	0.0205	0.0177	0.1261	0.0499	0.0945	0.0556	0.0023
16	rs79352249	10940863	0.72	0.987657439684474	0.81	1.06340942734078	0.593583469211999	0.362930373415725	0.007	0.0118	0.0685	0.0172	0.0591	0.0186	0.0186	0.0279	0.0033	0.0494	0.0557	0.0838	0.0043	0.0543	0.0945	0.0193	0.023	0.005	0.0036	0.02	0.0176	0.1283	0.0489	0.0954	0.0558	0.0021
16	rs77457481	10943112	0.72	0.987657439684474	0.81	1.06340942734078	0.62255095609079	0.341246656018996	0.007	0.0119	0.0686	0.0169	0.059	0.0187	0.0188	0.0278	0.0034	0.0494	0.0556	0.0834	0.0043	0.0542	0.0945	0.0195	0.0233	0.0051	0.0036	0.0199	0.0176	0.1286	0.0487	0.0954	0.0559	0.0021
16	rs72785658	10946715	0.72	0.987657439684474	0.8	1.14699780192835	0.627522305037841	0.368473550370898	0.007	0.012	0.0687	0.0168	0.059	0.0188	0.0189	0.0278	0.0033	0.0495	0.0555	0.0832	0.0043	0.0541	0.0945	0.0196	0.0234	0.0051	0.0036	0.0198	0.0176	0.1287	0.0487	0.0954	0.0559	0.002
16	rs75812774	10948646	0.72	0.987657439684474	0.8	1.14699780192835	0.60415630546086	0.383200057415867	0.007	0.012	0.0688	0.017	0.0589	0.0188	0.0191	0.0278	0.0033	0.0495	0.0555	0.0833	0.0043	0.0541	0.0943	0.0197	0.0236	0.0051	0.0036	0.0198	0.0175	0.1287	0.0485	0.0953	0.0559	0.002
16	rs8052944	10949209	0.72	0.987657439684474	0.79	1.23450020912344	0.61155304688902	0.436895584269755	0.007	0.012	0.0689	0.0172	0.0589	0.0188	0.0193	0.0277	0.0033	0.0495	0.0555	0.0833	0.0043	0.054	0.0941	0.0196	0.0239	0.0051	0.0036	0.0198	0.0175	0.1287	0.0485	0.0952	0.056	0.002
16	rs9937874	10950425	0.72	0.987657439684474	0.78	1.32595579198345	0.586084366584772	0.393835344808944	0.0069	0.012	0.069	0.0172	0.0588	0.019	0.0194	0.0277	0.0033	0.0493	0.0553	0.0831	0.0043	0.0539	0.0941	0.0198	0.0239	0.0051	0.0036	0.0198	0.0175	0.1287	0.0484	0.0954	0.0559	0.002
16	rs35601945	10957130	0.72	0.987657439684474	0.78	1.32595579198345	0.592216709143834	0.399764161304898	0.0068	0.012	0.0691	0.0173	0.0588	0.0191	0.0196	0.0278	0.0033	0.0488	0.0552	0.083	0.0043	0.0535	0.0938	0.0198	0.024	0.0051	0.0036	0.0196	0.0172	0.1294	0.0484	0.0956	0.0562	0.002
16	rs12922863	10965126	0.73	0.902267913485346	0.79	1.23450020912344	0.655007783886069	0.354410797068161	0.0064	0.0124	0.0706	0.0174	0.0582	0.0196	0.0203	0.0279	0.0033	0.0479	0.0549	0.083	0.0045	0.0526	0.0933	0.02	0.0247	0.005	0.0036	0.0193	0.0169	0.1305	0.0481	0.0953	0.056	0.0019
16	rs118006294	10974221	0.73	0.902267913485346	0.79	1.23450020912344	0.620944402550343	0.300261349136831	0.0064	0.0123	0.0714	0.017	0.0581	0.0197	0.0204	0.0281	0.0032	0.0471	0.055	0.0828	0.0046	0.0527	0.0939	0.02	0.0245	0.005	0.0036	0.0194	0.0169	0.131	0.0481	0.0942	0.0562	0.0019
16	rs12925158	10974305	0.73	0.902267913485346	0.79	1.23450020912344	0.620665196147296	0.304910597509606	0.0064	0.0123	0.0714	0.017	0.0581	0.0197	0.0204	0.0281	0.0032	0.0471	0.055	0.0828	0.0046	0.0527	0.0939	0.02	0.0245	0.005	0.0036	0.0194	0.0169	0.131	0.0481	0.0942	0.0562	0.0019
16	rs4781011	10975311	0.73	0.902267913485346	0.79	1.23450020912344	0.616762354477781	0.331897422196651	0.0064	0.0123	0.0714	0.017	0.058	0.0197	0.0204	0.0281	0.0032	0.0471	0.055	0.0829	0.0046	0.0526	0.0939	0.02	0.0245	0.005	0.0036	0.0194	0.0169	0.131	0.0481	0.0943	0.0562	0.0019
16	rs72770022	10981796	0.73	0.902267913485346	0.79	1.23450020912344	0.635895078427034	0.282932830997095	0.0061	0.0123	0.0716	0.017	0.0579	0.0197	0.0204	0.0282	0.0032	0.0471	0.0549	0.0826	0.0046	0.0524	0.094	0.0199	0.0244	0.0049	0.0036	0.0194	0.0169	0.1312	0.0481	0.0947	0.0564	0.0019
16	rs34033173	10982933	0.73	0.902267913485346	0.79	1.23450020912344	0.63766049878544	0.270864990982029	0.0061	0.0123	0.0716	0.017	0.0579	0.0196	0.0204	0.0282	0.0032	0.0471	0.0549	0.0826	0.0046	0.0524	0.094	0.0199	0.0244	0.0049	0.0036	0.0194	0.0169	0.1312	0.0481	0.0948	0.0565	0.0019
16	rs2229317	10989219	0.73	0.902267913485346	0.79	1.23450020912344	0.621153845124941	0.223202115815338	0.0061	0.0123	0.0722	0.017	0.0581	0.0195	0.0204	0.0283	0.0032	0.0469	0.0547	0.0822	0.0046	0.0521	0.0942	0.0196	0.0243	0.0048	0.0036	0.0194	0.0169	0.1314	0.0479	0.0955	0.0564	0.0019
16	rs7404873	10991449	0.73	0.902267913485346	0.79	1.23450020912344	0.642757360659561	0.21490866035715	0.0061	0.0123	0.0726	0.0171	0.0583	0.0194	0.0204	0.0283	0.0031	0.0469	0.0547	0.0816	0.0047	0.0519	0.0945	0.0193	0.0244	0.0048	0.0036	0.0193	0.0169	0.1313	0.0479	0.0957	0.0564	0.0019
16	rs6498119	10991878	0.73	0.902267913485346	0.79	1.23450020912344	0.676189413196261	0.19728284520975	0.0061	0.0123	0.0728	0.017	0.0584	0.0192	0.0203	0.0283	0.0031	0.0469	0.0547	0.0815	0.0047	0.0518	0.0947	0.0192	0.0244	0.0047	0.0036	0.0192	0.0169	0.1313	0.048	0.096	0.0564	0.0019
16	rs7189514	10992328	0.73	0.902267913485346	0.79	1.23450020912344	0.718040421469757	0.201458631404874	0.006	0.0123	0.0733	0.0168	0.0583	0.019	0.0202	0.0281	0.0031	0.0469	0.0547	0.0817	0.0047	0.0517	0.0952	0.0191	0.0242	0.0044	0.0035	0.0192	0.0169	0.1311	0.048	0.0965	0.0566	0.0019
16	rs6498121	10992715	0.73	0.902267913485346	0.79	1.23450020912344	0.740478921411785	0.192930093404864	0.006	0.0123	0.0741	0.0167	0.0581	0.0188	0.0202	0.0279	0.003	0.0469	0.0547	0.0818	0.0046	0.0516	0.0954	0.0189	0.0241	0.0043	0.0035	0.019	0.0169	0.1313	0.0479	0.0967	0.0563	0.0019
16	rs45513895	10995145	0.75	0.745768311887514	0.79	1.23450020912344	0.854179137664414	0.191589483714304	0.0063	0.013	0.0766	0.0153	0.0571	0.0172	0.0185	0.0281	0.0032	0.0468	0.0542	0.0844	0.0044	0.0533	0.0982	0.0175	0.0226	0.004	0.0028	0.0191	0.0157	0.1327	0.0477	0.0969	0.0553	0.0019
16	rs11641762	10997168	0.75	0.745768311887514	0.79	1.23450020912344	1.03742817281856	0.259075095769488	0.0064	0.0132	0.0788	0.0149	0.057	0.0165	0.018	0.0266	0.0032	0.0464	0.0558	0.0862	0.0044	0.0531	0.0996	0.0167	0.0222	0.0045	0.0024	0.0188	0.0155	0.1319	0.0475	0.0972	0.0545	0.002
16	rs78372326	10997243	0.75	0.745768311887514	0.79	1.23450020912344	1.04379561261843	0.248347895469178	0.0064	0.0132	0.0787	0.0148	0.0572	0.0165	0.0179	0.0266	0.0032	0.0463	0.0557	0.0861	0.0044	0.0528	0.0996	0.0166	0.0221	0.0051	0.0024	0.0188	0.0155	0.1321	0.0475	0.0971	0.0544	0.002
16	rs4774	11000848	0.75	0.745768311887514	0.8	1.14699780192835	1.00187418797408	0.254088928301906	0.0064	0.0132	0.0796	0.0146	0.0567	0.0166	0.0178	0.0271	0.0034	0.0458	0.0559	0.0864	0.0043	0.0522	0.1004	0.0165	0.0218	0.0052	0.0025	0.0186	0.0156	0.1313	0.0468	0.0985	0.054	0.0019
16	rs78108426	11001421	0.75	0.745768311887514	0.8	1.14699780192835	0.978623243390223	0.242426021465358	0.0065	0.0131	0.0795	0.0145	0.0566	0.0166	0.0178	0.0274	0.0035	0.0456	0.056	0.0861	0.0043	0.0521	0.1006	0.0164	0.0218	0.0056	0.0025	0.0185	0.0157	0.1311	0.0468	0.0989	0.054	0.0019
16	rs13336804	11001694	0.75	0.745768311887514	0.8	1.14699780192835	0.983562397080834	0.245548891923571	0.0065	0.0131	0.0796	0.0145	0.0565	0.0166	0.0178	0.0275	0.0035	0.0455	0.056	0.0859	0.0042	0.0521	0.1007	0.0163	0.0217	0.0056	0.0025	0.0185	0.0157	0.1311	0.0467	0.099	0.054	0.0019
16	rs45621432	11001821	0.75	0.745768311887514	0.8	1.14699780192835	0.98731614222939	0.265693967193314	0.0065	0.0131	0.0796	0.0145	0.0565	0.0166	0.0178	0.0275	0.0035	0.0455	0.056	0.0858	0.0042	0.0521	0.1008	0.0161	0.0217	0.0056	0.0025	0.0185	0.0157	0.1312	0.0467	0.099	0.054	0.0019
16	rs4780334	11002626	0.75	0.745768311887514	0.8	1.14699780192835	0.984244460137678	0.301451419550361	0.0065	0.0131	0.0797	0.0144	0.0564	0.0166	0.0177	0.0275	0.0035	0.0455	0.056	0.0858	0.0041	0.0521	0.1012	0.016	0.0216	0.0057	0.0025	0.0183	0.0157	0.1311	0.0466	0.0993	0.0541	0.0019
16	rs28704125	11008280	0.75	0.745768311887514	0.79	1.23450020912344	0.75542876495528	0.39036681258758	0.0065	0.0126	0.0806	0.0141	0.0559	0.0164	0.018	0.0272	0.0033	0.0452	0.0563	0.0868	0.004	0.0519	0.1029	0.0157	0.0209	0.0056	0.0026	0.0192	0.0155	0.1304	0.0467	0.0995	0.0535	0.0019
16	rs6498131	11010626	0.75	0.745768311887514	0.79	1.23450020912344	0.771509060726445	0.382817168902082	0.0065	0.0126	0.081	0.0141	0.0559	0.0164	0.0181	0.027	0.0034	0.0452	0.0566	0.0871	0.004	0.0518	0.1027	0.0156	0.0209	0.0055	0.0026	0.0194	0.0154	0.1303	0.0468	0.0993	0.0532	0.0019
16	rs9788916	11011728	0.75	0.745768311887514	0.79	1.23450020912344	0.790766600849078	0.371507087388073	0.0065	0.0126	0.0811	0.0141	0.0559	0.0164	0.0182	0.027	0.0034	0.0452	0.0566	0.0872	0.0039	0.0517	0.1025	0.0156	0.0208	0.0055	0.0026	0.0195	0.0153	0.1303	0.0468	0.0995	0.0532	0.0019
16	rs2229322	11016045	0.75	0.745768311887514	0.79	1.23450020912344	0.901577072459876	0.396667817675569	0.0066	0.0127	0.0815	0.014	0.0559	0.0163	0.0181	0.0267	0.0035	0.045	0.0565	0.0876	0.0042	0.0514	0.1034	0.0154	0.0207	0.0054	0.0026	0.0194	0.0151	0.1301	0.0467	0.0997	0.053	0.0019
16	rs34538398	11018447	0.75	0.745768311887514	0.79	1.23450020912344	1.14288985270922	0.444719801924558	0.0059	0.0131	0.0856	0.0125	0.0553	0.0157	0.017	0.0272	0.0032	0.0436	0.056	0.0923	0.0038	0.0477	0.1107	0.0142	0.0184	0.0051	0.0026	0.0188	0.0151	0.1306	0.0455	0.1012	0.0505	0.0017
16	rs8052709	11020255	0.75	0.745768311887514	0.79	1.23450020912344	1.02465395964669	0.440073853119192	0.0058	0.0131	0.0864	0.0122	0.0554	0.0156	0.0168	0.0272	0.0031	0.0436	0.0556	0.0932	0.0037	0.047	0.1122	0.0139	0.018	0.005	0.0026	0.0187	0.0151	0.1308	0.0452	0.1016	0.05	0.0017
16	rs4072864	11023868	0.75	0.745768311887514	0.78	1.32595579198345	0.684338363039098	0.239426796864417	0.0056	0.0131	0.0873	0.0122	0.0553	0.0154	0.0167	0.0275	0.003	0.0429	0.0548	0.0947	0.0037	0.0465	0.1131	0.0138	0.0174	0.0049	0.0027	0.0185	0.0149	0.1325	0.0442	0.1024	0.0494	0.0017
16	rs4072865	11024105	0.75	0.745768311887514	0.79	1.23450020912344	0.670034240198007	0.248460064998204	0.0056	0.0131	0.0873	0.0123	0.0553	0.0154	0.0167	0.0274	0.003	0.0429	0.0547	0.0948	0.0037	0.0464	0.1132	0.0138	0.0174	0.0049	0.0027	0.0184	0.0149	0.1326	0.0443	0.1024	0.0492	0.0017
16	rs74007587	11027668	0.75	0.745768311887514	0.79	1.23450020912344	0.665488534947012	0.13960318846122	0.0055	0.0131	0.0878	0.0121	0.055	0.0154	0.0169	0.0273	0.0028	0.0428	0.0543	0.0956	0.0036	0.0456	0.1138	0.0141	0.0174	0.0046	0.0026	0.0181	0.0148	0.1333	0.0443	0.1032	0.0484	0.0017
16	rs6498135	11034933	0.75	0.745768311887514	0.79	1.23450020912344	0.834903619543313	0.0594834419363635	0.0053	0.0134	0.0892	0.0116	0.0544	0.0152	0.0172	0.0269	0.0022	0.0425	0.0532	0.0979	0.0033	0.0438	0.1158	0.0149	0.0172	0.0039	0.003	0.0173	0.0144	0.1349	0.0443	0.1049	0.0461	0.0016
16	rs77240340	11039635	0.75	0.745768311887514	0.79	1.23450020912344	0.896321216365527	0.0494364340385127	0.0053	0.0134	0.0894	0.0113	0.0541	0.0154	0.0172	0.0268	0.0021	0.0424	0.0533	0.0982	0.0032	0.0435	0.1159	0.0149	0.0174	0.0039	0.003	0.0172	0.0143	0.1352	0.0443	0.1055	0.0457	0.0016
16	rs12443971	11046826	0.74	0.82166312078733	0.79	1.23450020912344	0.943582161208913	0.0293636850180866	0.0052	0.0133	0.0899	0.011	0.0537	0.0153	0.0171	0.0265	0.002	0.0422	0.0535	0.0989	0.0032	0.0433	0.1161	0.0149	0.0173	0.004	0.003	0.017	0.0142	0.1358	0.0442	0.1067	0.045	0.0016
16	rs79479146	11053080	0.74	0.82166312078733	0.79	1.23450020912344	0.903386749378881	0.0249785181636325	0.0052	0.0133	0.09	0.011	0.0536	0.0153	0.0171	0.0265	0.002	0.0422	0.0535	0.0992	0.0031	0.0432	0.1163	0.0149	0.0173	0.0039	0.0027	0.017	0.0141	0.136	0.0443	0.1069	0.0449	0.0016
16	rs16957839	11056378	0.74	0.82166312078733	0.79	1.23450020912344	0.905609794821046	0.0230615318717745	0.0052	0.0133	0.09	0.011	0.0535	0.0153	0.0171	0.0265	0.002	0.0422	0.0535	0.0992	0.0031	0.0432	0.1163	0.0149	0.0173	0.0039	0.0027	0.017	0.0141	0.1361	0.0443	0.107	0.0449	0.0016
16	rs62028151	11057133	0.74	0.82166312078733	0.79	1.23450020912344	0.906845808944204	0.0233186363189109	0.0052	0.0133	0.09	0.011	0.0535	0.0153	0.0171	0.0265	0.002	0.0422	0.0535	0.0992	0.003	0.0432	0.1163	0.0149	0.0173	0.0039	0.0027	0.017	0.0141	0.1361	0.0443	0.107	0.0449	0.0016
16	rs75060925	11059776	0.74	0.82166312078733	0.79	1.23450020912344	0.908659906322872	0.019056882455571	0.0052	0.0133	0.0899	0.011	0.0535	0.0153	0.0171	0.0265	0.002	0.0422	0.0535	0.0992	0.003	0.0432	0.1162	0.0151	0.0173	0.0039	0.0027	0.017	0.0141	0.1362	0.0442	0.107	0.0449	0.0016
16	rs16957843	11061205	0.74	0.82166312078733	0.79	1.23450020912344	0.969961940295006	0.0176790280693076	0.0052	0.0133	0.0898	0.011	0.0533	0.0152	0.0171	0.0264	0.002	0.0421	0.0545	0.0992	0.003	0.0431	0.1161	0.0151	0.0173	0.0039	0.0027	0.0169	0.0141	0.1361	0.0442	0.1069	0.0447	0.0016
16	rs144019272	11061668	0.74	0.82166312078733	0.79	1.23450020912344	0.964881864775707	0.0171568854544644	0.0052	0.0133	0.0899	0.011	0.0533	0.0152	0.0171	0.0265	0.002	0.0421	0.0546	0.0992	0.0028	0.0431	0.1162	0.015	0.0173	0.0039	0.0027	0.0169	0.0141	0.1362	0.0441	0.1069	0.0448	0.0016
16	rs6498142	11081249	0.74	0.82166312078733	0.79	1.23450020912344	0.920239654233382	0.0161716706283746	0.0051	0.0132	0.0901	0.0111	0.0531	0.0152	0.017	0.0267	0.0019	0.0421	0.0543	0.0996	0.0025	0.0431	0.1167	0.0148	0.0174	0.0038	0.0027	0.0168	0.0141	0.1364	0.0439	0.1074	0.0446	0.0015
16	rs4781033	11086902	0.74	0.82166312078733	0.8	1.14699780192835	0.85779903537172	0.0139183705268933	0.005	0.0131	0.0902	0.0111	0.053	0.0154	0.017	0.0266	0.0018	0.0419	0.0543	0.0999	0.0025	0.0433	0.1167	0.0147	0.0174	0.0038	0.0027	0.0168	0.014	0.1364	0.0436	0.1076	0.0446	0.0015
16	rs116899727	11096561	0.74	0.82166312078733	0.8	1.14699780192835	0.786107380862511	0.0103187354506704	0.005	0.013	0.0902	0.0111	0.0523	0.0156	0.017	0.0265	0.0015	0.0421	0.0543	0.1005	0.0021	0.0432	0.1167	0.0146	0.0174	0.0034	0.0026	0.0166	0.014	0.1362	0.0431	0.1097	0.0447	0.0016
16	rs9925481	11097479	0.74	0.82166312078733	0.8	1.14699780192835	0.774974053405671	0.010204348519475	0.0049	0.013	0.0902	0.0111	0.0522	0.0156	0.017	0.0265	0.0015	0.0422	0.0542	0.1006	0.0021	0.0431	0.1167	0.0146	0.0174	0.0034	0.0026	0.0166	0.014	0.1364	0.043	0.1099	0.0448	0.0015
16	rs11074945	11106058	0.74	0.82166312078733	0.8	1.14699780192835	0.761001797908141	0.00994936606218262	0.0049	0.013	0.0902	0.0111	0.0523	0.0157	0.017	0.0265	0.0014	0.0421	0.0543	0.1008	0.002	0.0431	0.117	0.0146	0.0175	0.0034	0.0025	0.0165	0.0139	0.1362	0.0429	0.11	0.0448	0.0015
16	rs72650660	11114192	0.74	0.82166312078733	0.8	1.14699780192835	0.798792713727168	0.00961453828596024	0.0049	0.0131	0.0901	0.0111	0.0525	0.0157	0.017	0.0265	0.0014	0.0421	0.0542	0.1009	0.002	0.0431	0.1171	0.0146	0.0175	0.0034	0.0025	0.0165	0.0139	0.1361	0.0429	0.11	0.0448	0.0015
16	rs7196077	11127055	0.74	0.82166312078733	0.8	1.14699780192835	0.787814375566263	0.00986510719793148	0.0049	0.013	0.09	0.0111	0.0527	0.0159	0.0169	0.0264	0.0014	0.042	0.0542	0.1012	0.002	0.043	0.1175	0.0146	0.0175	0.0033	0.0024	0.0164	0.0139	0.1358	0.0428	0.1101	0.0447	0.0015
16	rs9932114	11134903	0.74	0.82166312078733	0.8	1.14699780192835	0.769971235776583	0.010959521571443	0.0049	0.013	0.09	0.0112	0.0527	0.0159	0.0169	0.0265	0.0014	0.042	0.0542	0.1013	0.0019	0.043	0.1179	0.0143	0.0175	0.0033	0.0023	0.0164	0.0139	0.1358	0.0428	0.1101	0.0447	0.0014
16	rs79959429	11134972	0.74	0.82166312078733	0.8	1.14699780192835	0.769433313068919	0.010959521571443	0.0048	0.013	0.09	0.0112	0.0527	0.0159	0.0169	0.0265	0.0014	0.042	0.0542	0.1013	0.0019	0.043	0.1179	0.0143	0.0175	0.0033	0.0023	0.0164	0.0139	0.1358	0.0428	0.1101	0.0447	0.0014
16	rs79869255	11137317	0.74	0.82166312078733	0.8	1.14699780192835	0.752763125660983	0.0112873007321108	0.0048	0.013	0.09	0.0112	0.0527	0.0159	0.0169	0.0265	0.0014	0.0419	0.0541	0.1014	0.0019	0.0431	0.1179	0.0143	0.0175	0.0033	0.0023	0.0163	0.0139	0.1358	0.0429	0.1101	0.0447	0.0014
16	rs741176	11145810	0.74	0.82166312078733	0.79	1.23450020912344	0.714094924466413	0.0137520216307888	0.0048	0.0129	0.0901	0.0113	0.0527	0.0159	0.0169	0.0266	0.0013	0.0416	0.0539	0.1016	0.0018	0.0433	0.118	0.0143	0.0176	0.0033	0.0022	0.0163	0.0138	0.1358	0.0429	0.11	0.0449	0.0015
16	rs17231113	11151228	0.74	0.82166312078733	0.8	1.14699780192835	0.690478785446266	0.0142540712059596	0.0048	0.0129	0.0901	0.0113	0.0527	0.016	0.0169	0.0266	0.0013	0.0415	0.0539	0.1017	0.0018	0.0433	0.118	0.0143	0.0177	0.0032	0.0021	0.0162	0.0138	0.1356	0.0429	0.1101	0.045	0.0015
16	rs75911040	11153343	0.74	0.82166312078733	0.8	1.14699780192835	0.678077226642878	0.0184766326290751	0.0048	0.0128	0.0902	0.0114	0.0527	0.016	0.0169	0.0267	0.0013	0.0415	0.0539	0.1018	0.0018	0.0434	0.118	0.0143	0.0177	0.0032	0.002	0.0162	0.0138	0.1354	0.0429	0.1101	0.0451	0.0015
16	rs2286973	11154770	0.74	0.82166312078733	0.8	1.14699780192835	0.691211423267285	0.0298928809364368	0.0048	0.0128	0.0902	0.0114	0.0527	0.016	0.0169	0.0267	0.0013	0.0415	0.0539	0.1019	0.0018	0.0434	0.118	0.0143	0.0177	0.0031	0.002	0.0162	0.0138	0.1353	0.0429	0.1101	0.0451	0.0015
16	rs71381191	11156812	0.74	0.82166312078733	0.8	1.14699780192835	0.705345304801779	0.0321034439921945	0.0049	0.0129	0.0901	0.0114	0.0527	0.016	0.0169	0.0267	0.0013	0.0415	0.0539	0.1018	0.0018	0.0434	0.118	0.0144	0.0177	0.0031	0.002	0.0162	0.0136	0.1354	0.043	0.1101	0.0451	0.0015
16	rs887864	11158885	0.74	0.82166312078733	0.8	1.14699780192835	0.727533890428349	0.0285072563271457	0.0049	0.0129	0.09	0.0115	0.0527	0.0159	0.0169	0.0268	0.0013	0.0415	0.0539	0.1017	0.0018	0.0435	0.118	0.0144	0.0177	0.0031	0.002	0.0161	0.0136	0.1354	0.0431	0.1102	0.0451	0.0016
16	rs11865121	11166688	0.74	0.82166312078733	0.8	1.14699780192835	0.980154991965051	0.0257386459897854	0.0048	0.013	0.0896	0.0117	0.0529	0.0166	0.0173	0.0258	0.0012	0.0417	0.0551	0.1009	0.0018	0.0433	0.1181	0.0147	0.0177	0.0031	0.0019	0.0159	0.0136	0.1348	0.0439	0.1101	0.0446	0.0016
16	rs7200786	11177801	0.74	0.82166312078733	0.8	1.14699780192835	0.967081881720099	0.0478707019911049	0.0048	0.013	0.0897	0.0117	0.0529	0.0166	0.0174	0.0259	0.0012	0.0419	0.0552	0.1007	0.0019	0.0433	0.1177	0.0148	0.0178	0.0031	0.0019	0.0161	0.0136	0.1347	0.0439	0.1096	0.0445	0.0017
16	rs12708716	11179873	0.74	0.82166312078733	0.8	1.14699780192835	0.988768021923936	0.0445739686724164	0.0048	0.013	0.0897	0.0117	0.0529	0.0166	0.0174	0.0259	0.0012	0.0419	0.0551	0.1007	0.0019	0.0432	0.1177	0.0148	0.0178	0.0031	0.0019	0.0161	0.0136	0.1347	0.0441	0.1093	0.0448	0.0017
16	rs55898143	11185464	0.74	0.82166312078733	0.8	1.14699780192835	0.938058116756055	0.04805023439048	0.0048	0.013	0.0902	0.0118	0.053	0.0165	0.0174	0.0259	0.0012	0.0419	0.0551	0.1012	0.002	0.0433	0.119	0.0147	0.0177	0.0031	0.0019	0.0161	0.0136	0.1347	0.0441	0.107	0.0449	0.0017
16	rs12924729	11187783	0.74	0.82166312078733	0.8	1.14699780192835	0.933798762526323	0.0550250321670733	0.0048	0.013	0.0902	0.0118	0.053	0.0165	0.0174	0.0259	0.0012	0.0419	0.0551	0.1013	0.002	0.0432	0.119	0.0148	0.0176	0.0031	0.0019	0.016	0.0136	0.1347	0.0441	0.107	0.0449	0.0017
16	rs12928945	11200166	0.74	0.82166312078733	0.79	1.23450020912344	0.925138013273645	0.0612682758992906	0.0048	0.013	0.0903	0.0117	0.053	0.0164	0.0174	0.0259	0.0012	0.0419	0.055	0.1015	0.002	0.0434	0.1189	0.0147	0.0177	0.003	0.0016	0.016	0.0135	0.1347	0.044	0.1071	0.0449	0.0018
16	rs7203150	11207722	0.74	0.82166312078733	0.79	1.23450020912344	0.920737297097957	0.0530707769912157	0.0048	0.013	0.0904	0.0117	0.053	0.0164	0.0174	0.0259	0.0012	0.0419	0.055	0.1016	0.002	0.0434	0.1189	0.0147	0.0177	0.003	0.0016	0.0159	0.0135	0.1348	0.044	0.1071	0.0449	0.0018
16	rs9923856	11210415	0.74	0.82166312078733	0.79	1.23450020912344	0.902563980364234	0.0548980311015246	0.0049	0.013	0.0906	0.0118	0.0529	0.0163	0.0175	0.0259	0.0012	0.0417	0.055	0.102	0.002	0.0432	0.119	0.0148	0.0177	0.0029	0.0016	0.0159	0.0135	0.1351	0.0438	0.1069	0.0449	0.0015
16	rs78032158	11210504	0.74	0.82166312078733	0.79	1.23450020912344	0.867322043145582	0.0448640863199299	0.0049	0.013	0.0906	0.0119	0.0529	0.0163	0.0175	0.0259	0.0012	0.0417	0.055	0.102	0.002	0.0431	0.119	0.0147	0.0177	0.0029	0.0013	0.0159	0.0135	0.1351	0.0438	0.1068	0.0449	0.0018
16	rs36045143	11224966	0.74	0.82166312078733	0.79	1.23450020912344	0.719979471604245	0.0904559840929823	0.0052	0.0127	0.0912	0.013	0.0531	0.0165	0.0179	0.0257	0.0011	0.042	0.0548	0.1039	0.0019	0.0429	0.1195	0.0147	0.0174	0.0028	0.0013	0.0153	0.0132	0.1346	0.0431	0.1052	0.0445	0.0018
16	rs77671935	11225876	0.74	0.82166312078733	0.79	1.23450020912344	0.715136193912961	0.081507047839244	0.0052	0.0127	0.0913	0.013	0.0531	0.0165	0.0179	0.0257	0.0011	0.042	0.0548	0.104	0.0019	0.0429	0.1196	0.0147	0.0174	0.0028	0.0013	0.0153	0.0132	0.1346	0.0431	0.1051	0.0445	0.0018
16	rs78226514	11229554	0.74	0.82166312078733	0.79	1.23450020912344	0.724912073093662	0.0917871177191262	0.0052	0.0127	0.0913	0.0131	0.053	0.0165	0.018	0.0257	0.0011	0.0421	0.0548	0.1041	0.0019	0.043	0.1197	0.0147	0.0174	0.0028	0.0014	0.0153	0.0132	0.1345	0.0431	0.1049	0.0444	0.0018
16	rs77225935	11230112	0.74	0.82166312078733	0.8	1.14699780192835	0.735198448037307	0.109440447081731	0.0052	0.0127	0.0914	0.0131	0.053	0.0165	0.018	0.0257	0.0011	0.0421	0.0548	0.1041	0.0019	0.043	0.1198	0.0147	0.0174	0.0028	0.0014	0.0153	0.0132	0.1345	0.0431	0.1048	0.0443	0.0018
16	rs2903692	11238783	0.75	0.745768311887514	0.8	1.14699780192835	0.761078265222323	0.109020217529996	0.0053	0.0127	0.0916	0.0134	0.0532	0.0165	0.0183	0.0256	0.001	0.0423	0.0547	0.1042	0.0019	0.0433	0.1202	0.0148	0.0173	0.0025	0.0014	0.0152	0.0131	0.1335	0.043	0.1051	0.0438	0.0019
16	rs794423	11242497	0.75	0.745768311887514	0.8	1.14699780192835	0.749949656332093	0.104686835934905	0.0053	0.0126	0.0915	0.0135	0.0532	0.0164	0.0182	0.0257	0.001	0.0422	0.0547	0.1042	0.0019	0.0434	0.1202	0.0147	0.0172	0.0024	0.0015	0.0152	0.0131	0.1335	0.0432	0.105	0.0438	0.002
16	rs6498169	11249329	0.75	0.745768311887514	0.8	1.14699780192835	0.774511663741384	0.125239297911218	0.0054	0.0126	0.0914	0.0137	0.0533	0.0164	0.0181	0.0257	0.001	0.0423	0.0546	0.1043	0.0019	0.0437	0.1201	0.0147	0.017	0.0023	0.0015	0.0151	0.0131	0.1334	0.0431	0.1049	0.0438	0.002
16	rs11646329	11249693	0.75	0.745768311887514	0.8	1.14699780192835	0.758556618143384	0.0981539405805051	0.0054	0.0126	0.0914	0.0137	0.0533	0.0164	0.0181	0.0257	0.001	0.0423	0.0546	0.1043	0.0019	0.0437	0.1201	0.0147	0.017	0.0023	0.0015	0.0151	0.0131	0.1334	0.0431	0.1049	0.0438	0.002
16	rs76939267	11260710	0.75	0.745768311887514	0.8	1.14699780192835	0.714615475025524	0.0651776141794021	0.0057	0.0127	0.0915	0.0137	0.0533	0.0162	0.0179	0.0256	9e-04	0.0424	0.0546	0.1044	0.0019	0.0437	0.1204	0.0147	0.0169	0.0023	0.0016	0.0151	0.013	0.1338	0.0428	0.1045	0.0441	0.0021
16	rs79371138	11261403	0.75	0.745768311887514	0.8	1.14699780192835	0.712905726935765	0.0692580629845816	0.0057	0.0127	0.0915	0.0137	0.0533	0.0161	0.0179	0.0256	9e-04	0.0424	0.0546	0.1044	0.0019	0.0437	0.1204	0.0147	0.0168	0.0023	0.0016	0.0151	0.013	0.1339	0.0427	0.1045	0.0441	0.0021
16	rs76391629	11269399	0.75	0.745768311887514	0.8	1.14699780192835	0.642261022089418	0.0559175756741333	0.0062	0.0127	0.0917	0.0137	0.0533	0.0159	0.0176	0.0254	9e-04	0.0424	0.0546	0.1047	0.0019	0.0436	0.1206	0.0148	0.0166	0.0021	0.0018	0.015	0.0128	0.1345	0.0422	0.1039	0.0445	0.0021
16	rs62023563	11273459	0.75	0.745768311887514	0.8	1.14699780192835	0.660310546876152	0.0722966879026286	0.0063	0.0127	0.0917	0.0137	0.0534	0.0158	0.0176	0.0254	8e-04	0.0424	0.0546	0.1048	0.0019	0.0436	0.1208	0.0147	0.0164	0.0021	0.0018	0.015	0.0128	0.1347	0.042	0.1038	0.0447	0.0021
16	rs794433	11288154	0.75	0.745768311887514	0.8	1.14699780192835	0.497015663907302	0.105597853567557	0.0068	0.0123	0.0923	0.0134	0.0538	0.0152	0.0171	0.0251	7e-04	0.0424	0.0543	0.1042	0.002	0.0436	0.1203	0.0142	0.016	0.002	0.0021	0.0155	0.0121	0.1352	0.0406	0.1048	0.0474	0.002
16	rs11647724	11295248	0.75	0.745768311887514	0.79	1.23450020912344	0.517908509527276	0.101563281012399	0.0069	0.0123	0.0928	0.0131	0.0537	0.0155	0.0171	0.0252	9e-04	0.0424	0.0541	0.1041	0.0023	0.0435	0.1201	0.014	0.016	0.0019	0.0025	0.0155	0.0117	0.1359	0.0407	0.1044	0.047	0.002
16	rs59785529	11296285	0.75	0.745768311887514	0.79	1.23450020912344	0.536729997288364	0.126125596555621	0.0069	0.0123	0.0929	0.0131	0.0536	0.0156	0.0171	0.0252	9e-04	0.0426	0.0541	0.104	0.0023	0.0435	0.1201	0.014	0.016	0.002	0.0025	0.0155	0.0117	0.1358	0.0407	0.1044	0.047	0.002
16	rs193772	11299077	0.75	0.745768311887514	0.79	1.23450020912344	0.547082499456131	0.138499183774223	0.0069	0.0123	0.0932	0.0131	0.0538	0.0156	0.0172	0.0252	9e-04	0.043	0.0541	0.104	0.0023	0.0436	0.1196	0.0141	0.016	0.002	0.0026	0.0154	0.0116	0.1357	0.0407	0.1039	0.0472	0.002
16	rs79156681	11304320	0.75	0.745768311887514	0.79	1.23450020912344	0.585404823711304	0.150154294629113	0.007	0.0122	0.0935	0.0131	0.0538	0.0155	0.0176	0.0253	9e-04	0.044	0.0539	0.1044	0.0023	0.0438	0.1186	0.0143	0.0159	0.002	0.0026	0.0155	0.0116	0.1351	0.0409	0.1026	0.0472	0.002
16	rs152307	11305836	0.75	0.745768311887514	0.79	1.23450020912344	0.626120094471791	0.172364936005545	0.007	0.0121	0.0937	0.0131	0.054	0.0155	0.0179	0.0253	0.001	0.0448	0.0538	0.1045	0.0023	0.0439	0.1175	0.0144	0.0158	0.002	0.0027	0.0155	0.0115	0.1347	0.0411	0.1016	0.0475	0.0023
16	rs173593	11307734	0.75	0.745768311887514	0.79	1.23450020912344	0.735273766132837	0.117195942938933	0.0072	0.0131	0.0942	0.013	0.0529	0.0158	0.0175	0.0254	9e-04	0.0453	0.0532	0.1057	0.0026	0.0437	0.117	0.0139	0.0153	0.0022	0.0029	0.0162	0.0116	0.1338	0.0405	0.101	0.0484	0.0023
16	rs808004	11308304	0.74	0.82166312078733	0.8	1.14699780192835	0.670034240198007	0.119014199330991	0.0071	0.0131	0.0945	0.0129	0.0528	0.0159	0.0174	0.0255	0.001	0.0452	0.0529	0.1061	0.0025	0.0436	0.1171	0.014	0.0151	0.0023	0.0028	0.0165	0.0118	0.1335	0.0402	0.101	0.0489	0.0022
16	rs77890502	11308338	0.74	0.82166312078733	0.8	1.14699780192835	0.655508567935928	0.120145074782239	0.0071	0.0131	0.0945	0.0129	0.0528	0.0159	0.0174	0.0255	0.001	0.0452	0.0529	0.1061	0.0025	0.0436	0.1171	0.014	0.0151	0.0023	0.0028	0.0164	0.0118	0.1335	0.0402	0.101	0.0489	0.0022
16	rs4781047	11318537	0.74	0.82166312078733	0.81	1.06340942734078	0.501552698525	0.1368491957257	0.0071	0.013	0.0949	0.0127	0.0532	0.0165	0.0173	0.0254	9e-04	0.0458	0.0517	0.1058	0.0028	0.0433	0.1174	0.0147	0.0145	0.0026	0.0026	0.0167	0.0117	0.1331	0.0391	0.1011	0.0497	0.0021
16	rs1640925	11324737	0.74	0.82166312078733	0.81	1.06340942734078	0.437548335766248	0.141172662653769	0.0071	0.0129	0.0949	0.0126	0.0532	0.0166	0.0172	0.0254	9e-04	0.0459	0.0513	0.1061	0.0028	0.0432	0.1174	0.0149	0.0143	0.0027	0.0026	0.0167	0.0117	0.133	0.0391	0.1011	0.0499	0.0021
16	rs6498176	11328137	0.74	0.82166312078733	0.8	1.14699780192835	0.3989054725111	0.110282765224137	0.0071	0.0128	0.0948	0.0126	0.0531	0.0169	0.0175	0.0253	9e-04	0.0459	0.0509	0.1058	0.0028	0.0432	0.1174	0.0151	0.0146	0.0027	0.0025	0.0164	0.0119	0.1333	0.039	0.101	0.0501	0.0021
16	rs152298	11328937	0.74	0.82166312078733	0.81	1.06340942734078	0.380614070294439	0.115474138660611	0.0071	0.0128	0.0947	0.0126	0.053	0.017	0.0175	0.0253	9e-04	0.0459	0.0509	0.1057	0.0029	0.0432	0.1173	0.0152	0.0146	0.0028	0.0025	0.0163	0.012	0.1334	0.0389	0.1009	0.0504	0.0021
16	rs9940551	11339702	0.74	0.82166312078733	0.82	0.983693090035176	0.370054555805225	0.13630081096927	0.0071	0.0126	0.0947	0.012	0.0529	0.0171	0.0179	0.0253	0.001	0.0461	0.05	0.1061	0.0029	0.0433	0.1152	0.0159	0.0145	0.0031	0.0024	0.0161	0.0121	0.1327	0.0398	0.101	0.0517	0.0021
16	rs72771858	11346586	0.74	0.82166312078733	0.82	0.983693090035176	0.330568631934136	0.122857982015617	0.0072	0.0125	0.0952	0.0115	0.0517	0.018	0.0184	0.0256	0.0012	0.0456	0.0494	0.1071	0.0032	0.0431	0.1121	0.0167	0.0148	0.0034	0.0023	0.0158	0.0124	0.1318	0.0405	0.1025	0.0515	0.0021
16	rs4780355	11347858	0.74	0.82166312078733	0.82	0.983693090035176	0.357135141047561	0.159043458968422	0.0072	0.0125	0.0954	0.0115	0.0517	0.018	0.0184	0.0256	0.0012	0.0456	0.0495	0.1071	0.0032	0.0431	0.112	0.0168	0.0148	0.0034	0.0023	0.0158	0.0124	0.1318	0.0405	0.1025	0.0515	0.0021
16	rs243325	11354497	0.74	0.82166312078733	0.82	0.983693090035176	0.346864258554247	0.180273342860858	0.0072	0.0126	0.0955	0.0115	0.0517	0.018	0.0184	0.0256	0.0012	0.0455	0.0495	0.1072	0.0032	0.0431	0.112	0.0168	0.0148	0.0034	0.002	0.0157	0.0124	0.1318	0.0405	0.1023	0.0515	0.0021
16	rs11640138	11362729	0.74	0.82166312078733	0.82	0.983693090035176	0.364858575814722	0.19025204923699	0.0072	0.0126	0.0957	0.0114	0.0519	0.0178	0.0184	0.0254	0.0012	0.0455	0.0496	0.1075	0.0032	0.0432	0.1115	0.0168	0.015	0.0035	0.0019	0.0158	0.0124	0.1315	0.0407	0.1028	0.0514	0.002
16	rs34904070	11362819	0.74	0.82166312078733	0.82	0.983693090035176	0.361791249130901	0.177356005814347	0.0072	0.0126	0.0957	0.0114	0.0519	0.0178	0.0184	0.0253	0.0012	0.0455	0.0496	0.1075	0.0032	0.0432	0.1115	0.0168	0.015	0.0035	0.0019	0.0158	0.0124	0.1315	0.0407	0.1028	0.0514	0.002
16	rs416603	11364079	0.74	0.82166312078733	0.82	0.983693090035176	0.390430841312955	0.280483049118444	0.0072	0.0126	0.0956	0.0114	0.052	0.0177	0.0185	0.0253	0.0012	0.0455	0.0496	0.1076	0.0033	0.0432	0.1114	0.0169	0.015	0.0035	0.002	0.0158	0.0124	0.1314	0.0407	0.1028	0.0514	0.002
16	rs59124406	11366258	0.74	0.82166312078733	0.82	0.983693090035176	0.390877525301798	0.259529890680576	0.0072	0.0126	0.0951	0.0114	0.0521	0.0177	0.0186	0.025	0.0013	0.0455	0.0498	0.1075	0.0034	0.0433	0.1112	0.0168	0.015	0.0037	0.0022	0.0157	0.0126	0.1313	0.0407	0.1027	0.0516	0.002
16	rs429744	11367154	0.74	0.82166312078733	0.83	0.907803730152893	0.429958694573265	0.43161218300432	0.0071	0.0126	0.0951	0.0114	0.0521	0.0176	0.0186	0.0248	0.0012	0.0455	0.0502	0.1072	0.0034	0.0433	0.1111	0.0168	0.0151	0.0037	0.0022	0.0157	0.0127	0.1314	0.0407	0.1026	0.0516	0.0021
16	rs35598356	11367195	0.74	0.82166312078733	0.83	0.907803730152893	0.427618677988836	0.428976954637315	0.0071	0.0126	0.0951	0.0114	0.0521	0.0176	0.0186	0.0248	0.0012	0.0455	0.0502	0.1072	0.0034	0.0434	0.111	0.0168	0.015	0.0037	0.0022	0.0157	0.0127	0.1314	0.0408	0.1026	0.0517	0.0021
16	rs118080654	11370548	0.74	0.82166312078733	0.84	0.835693000351761	0.418033173879247	0.303835793958286	0.0073	0.0127	0.0955	0.0115	0.0518	0.0175	0.0188	0.0243	0.0015	0.0457	0.0506	0.107	0.0036	0.0435	0.1107	0.0166	0.0151	0.0035	0.0022	0.0156	0.0125	0.1313	0.0412	0.1027	0.0511	0.0022
16	rs75490565	11382753	0.74	0.82166312078733	0.84	0.835693000351761	0.452623683789829	0.216838146748	0.0074	0.0127	0.0956	0.0115	0.0516	0.0175	0.019	0.0239	0.0017	0.0458	0.0502	0.107	0.0037	0.0435	0.1105	0.0164	0.0151	0.0036	0.0022	0.0155	0.0124	0.1314	0.0416	0.1027	0.0509	0.0022
16	rs181694	11384829	0.74	0.82166312078733	0.85	0.767309033253442	0.471743175272755	0.228969909277093	0.0074	0.0128	0.0957	0.0115	0.0516	0.0175	0.019	0.0238	0.0017	0.0458	0.0502	0.107	0.0038	0.0435	0.1104	0.0164	0.0151	0.0036	0.0022	0.0155	0.0123	0.1314	0.0417	0.1027	0.0508	0.0023
16	rs1019553	11396350	0.74	0.82166312078733	0.86	0.702596200902853	0.483709937957941	0.269022860928365	0.0073	0.0127	0.0955	0.0116	0.0517	0.0174	0.019	0.0237	0.0018	0.0459	0.05	0.108	0.0038	0.0435	0.1102	0.0161	0.015	0.0037	0.0022	0.0155	0.0124	0.1314	0.042	0.1026	0.0505	0.0023
16	rs12928822	11403893	0.74	0.82166312078733	0.86	0.702596200902853	0.4578656563162	0.280133613546453	0.0072	0.0127	0.0955	0.0116	0.0517	0.0172	0.0189	0.0238	0.0019	0.0458	0.0499	0.1087	0.0038	0.0435	0.11	0.0159	0.015	0.0037	0.0022	0.0155	0.0124	0.1316	0.042	0.1024	0.0505	0.0023
16	rs1345879	11404762	0.74	0.82166312078733	0.86	0.702596200902853	0.470211657952048	0.358538097631112	0.0072	0.0127	0.0953	0.0116	0.0517	0.0172	0.0189	0.0238	0.0019	0.0458	0.0498	0.1088	0.0038	0.0436	0.11	0.0158	0.0151	0.0037	0.0022	0.0155	0.0124	0.1317	0.0421	0.1027	0.0505	0.0023
16	rs12445900	11404830	0.74	0.82166312078733	0.86	0.702596200902853	0.473952815167407	0.399505879599629	0.0072	0.0127	0.0953	0.0116	0.0517	0.0172	0.0189	0.0238	0.0019	0.0458	0.0498	0.1088	0.0038	0.0436	0.11	0.0158	0.0151	0.0037	0.0022	0.0155	0.0124	0.1317	0.0421	0.1027	0.0505	0.0023
16	rs7191700	11406803	0.74	0.82166312078733	0.86	0.702596200902853	0.490122408308123	0.345205609135488	0.0072	0.0127	0.0952	0.0117	0.0516	0.0171	0.019	0.0238	0.0019	0.0457	0.0498	0.1094	0.0039	0.0432	0.1095	0.0159	0.0151	0.0036	0.0022	0.0155	0.0124	0.1318	0.0423	0.1027	0.0505	0.0023
16	rs111386716	11408375	0.75	0.745768311887514	0.86	0.702596200902853	0.468315943271994	0.302642902444844	0.0072	0.0127	0.0952	0.0118	0.0515	0.0167	0.019	0.024	0.0019	0.0455	0.0497	0.1096	0.0039	0.043	0.1092	0.0161	0.0152	0.0036	0.0023	0.0154	0.0126	0.1319	0.0423	0.1027	0.0506	0.0022
16	rs72773829	11412623	0.75	0.745768311887514	0.86	0.702596200902853	0.46776627313681	0.302166140036837	0.0071	0.0127	0.0952	0.0119	0.0514	0.0165	0.019	0.0242	0.0018	0.0454	0.0497	0.1098	0.0039	0.0428	0.1088	0.0163	0.0154	0.0035	0.0024	0.0154	0.0128	0.1319	0.0422	0.1028	0.0507	0.0022
16	rs11649073	11419018	0.75	0.745768311887514	0.86	0.702596200902853	0.490622171049186	0.285154906800068	0.0071	0.0127	0.0953	0.0118	0.0511	0.0159	0.0189	0.0248	0.0018	0.0453	0.0496	0.1101	0.0039	0.0427	0.1088	0.0163	0.0154	0.0034	0.0024	0.0152	0.0128	0.1322	0.0422	0.1032	0.0506	0.0022
16	rs117519281	11419589	0.75	0.745768311887514	0.86	0.702596200902853	0.484454920839893	0.273982392761181	0.0071	0.0126	0.0951	0.0119	0.051	0.0159	0.0189	0.0248	0.0018	0.0453	0.0496	0.1101	0.004	0.0427	0.1087	0.0164	0.0155	0.0034	0.0024	0.0152	0.0128	0.1322	0.0422	0.1035	0.0505	0.0022
16	rs2002751	11422899	0.75	0.745768311887514	0.86	0.702596200902853	0.478387141317723	0.251719950842985	0.0071	0.0126	0.0951	0.0119	0.0509	0.0159	0.019	0.0248	0.0017	0.0452	0.0497	0.1102	0.004	0.0426	0.1086	0.0165	0.0157	0.0034	0.0025	0.0152	0.0128	0.1322	0.0422	0.1036	0.0504	0.0022
16	rs58330032	11425655	0.75	0.745768311887514	0.86	0.702596200902853	0.484889750305845	0.297292378186107	0.0071	0.0126	0.095	0.0119	0.0508	0.0159	0.019	0.0248	0.0017	0.0452	0.0497	0.1102	0.004	0.0426	0.1085	0.0165	0.0157	0.0034	0.0025	0.0152	0.0128	0.1323	0.0422	0.1036	0.0504	0.0022
16	rs9936459	11437779	0.75	0.745768311887514	0.86	0.702596200902853	0.514195384248058	0.237102350661469	0.0071	0.0127	0.0948	0.0119	0.0508	0.0157	0.019	0.025	0.0017	0.0453	0.0498	0.1103	0.0041	0.0427	0.1075	0.0166	0.0157	0.0034	0.0025	0.0152	0.0128	0.1328	0.0423	0.1033	0.0505	0.0024
16	rs918738	11439679	0.75	0.745768311887514	0.87	0.641494868499257	0.497770459777445	0.255898553140509	0.007	0.0127	0.0947	0.0119	0.0509	0.0156	0.019	0.0252	0.0017	0.0453	0.0498	0.1104	0.004	0.0428	0.1071	0.0166	0.0157	0.0033	0.0025	0.0152	0.0128	0.133	0.0422	0.1034	0.0505	0.0024
16	rs7197188	11443424	0.75	0.745768311887514	0.87	0.641494868499257	0.453284828104895	0.254654001453538	0.007	0.0126	0.0946	0.0119	0.0508	0.0155	0.0189	0.0252	0.0017	0.0453	0.0498	0.111	0.0039	0.0429	0.1067	0.0166	0.0158	0.0033	0.0022	0.0153	0.0125	0.1332	0.0422	0.1037	0.0506	0.0025
16	rs36090551	11443873	0.75	0.745768311887514	0.87	0.641494868499257	0.430720563217096	0.250369401154829	0.007	0.0126	0.0946	0.0119	0.0508	0.0161	0.0189	0.0252	0.0017	0.0453	0.0498	0.1111	0.0038	0.0429	0.1067	0.0166	0.0158	0.0032	0.0021	0.0153	0.0124	0.1332	0.0422	0.1038	0.0506	0.0022
16	rs7204628	11444572	0.75	0.745768311887514	0.87	0.641494868499257	0.420694626760275	0.222660463049279	0.0069	0.0126	0.0946	0.012	0.0508	0.0161	0.0189	0.0252	0.0017	0.0453	0.0498	0.1113	0.0038	0.0429	0.1067	0.0166	0.0159	0.0032	0.0021	0.0153	0.0124	0.1332	0.0421	0.1038	0.0506	0.0022
16	rs8052717	11448517	0.75	0.745768311887514	0.87	0.641494868499257	0.338198656434713	0.109861296652405	0.0068	0.0125	0.0942	0.013	0.0507	0.0162	0.0188	0.0253	0.0017	0.0452	0.0495	0.1127	0.0038	0.0424	0.1059	0.0169	0.016	0.0033	0.0022	0.0153	0.0123	0.1328	0.0416	0.1039	0.0506	0.0022
16	rs889650	11449841	0.75	0.745768311887514	0.87	0.641494868499257	0.310302669403507	0.11112755530908	0.0067	0.0125	0.0934	0.0133	0.0507	0.0158	0.0188	0.0254	0.0016	0.0453	0.0498	0.1132	0.0038	0.0424	0.1054	0.0169	0.0162	0.0033	0.0023	0.0154	0.0122	0.133	0.041	0.104	0.0507	0.0021
16	rs4781070	11451301	0.75	0.745768311887514	0.87	0.641494868499257	0.288227330406397	0.124973863515809	0.0067	0.0125	0.093	0.0135	0.0506	0.0157	0.0186	0.0254	0.0016	0.0453	0.05	0.1139	0.0038	0.0425	0.1044	0.017	0.016	0.0034	0.0023	0.0152	0.0122	0.1338	0.0409	0.1044	0.0507	0.0021
16	rs75345563	11452266	0.75	0.745768311887514	0.87	0.641494868499257	0.298913804004874	0.123033788456447	0.0067	0.0125	0.0927	0.0136	0.0506	0.0156	0.0185	0.0253	0.0016	0.0454	0.0501	0.1141	0.0038	0.0425	0.1044	0.0175	0.0159	0.0033	0.0023	0.0152	0.0121	0.1339	0.0408	0.1043	0.0507	0.0021
16	rs6498186	11457527	0.75	0.745768311887514	0.87	0.641494868499257	0.357989112949054	0.128887886765328	0.0066	0.0123	0.0927	0.0141	0.0504	0.0158	0.019	0.0253	0.0011	0.0453	0.0502	0.114	0.0038	0.0424	0.103	0.0176	0.0159	0.0033	0.0023	0.0151	0.0121	0.1348	0.0406	0.105	0.0509	0.0022
16	rs77233011	11462429	0.75	0.745768311887514	0.87	0.641494868499257	0.298768011510664	0.198949632167087	0.0065	0.0118	0.0933	0.0144	0.05	0.0163	0.0195	0.0254	0.0012	0.0454	0.0496	0.1133	0.0038	0.0426	0.1011	0.0185	0.0163	0.0034	0.0025	0.015	0.0121	0.1335	0.0401	0.1065	0.0511	0.0024
16	rs34688318	11464455	0.75	0.745768311887514	0.87	0.641494868499257	0.30130042699416	0.196243503868553	0.0065	0.0117	0.0934	0.0146	0.0499	0.0164	0.0196	0.0254	0.0012	0.0456	0.0497	0.1133	0.0039	0.0426	0.1005	0.0186	0.0164	0.0034	0.0025	0.015	0.0121	0.1333	0.0398	0.1066	0.0512	0.0025
16	rs8056559	11470066	0.76	0.674502615793853	0.87	0.641494868499257	0.234673427695671	0.200411932867976	0.0058	0.0112	0.0958	0.016	0.0501	0.0177	0.02	0.0252	0.0013	0.0458	0.0501	0.1136	0.0043	0.0424	0.096	0.0196	0.0177	0.004	0.0025	0.0146	0.0127	0.1342	0.0372	0.1051	0.0498	0.0027
16	rs73501130	11475039	0.76	0.674502615793853	0.88	0.583941145430028	0.222657934170939	0.184527396608392	0.0057	0.0111	0.0956	0.0161	0.0501	0.0177	0.0202	0.0253	0.0014	0.0458	0.0503	0.1134	0.0045	0.0424	0.0955	0.0197	0.0177	0.0041	0.0025	0.0145	0.0128	0.1344	0.0373	0.1049	0.0496	0.0027
16	rs1139052	11478148	0.76	0.674502615793853	0.87	0.641494868499257	0.277701818572499	0.158271656777745	0.0058	0.0108	0.0957	0.016	0.0502	0.0177	0.0205	0.0251	0.0012	0.0457	0.0505	0.1131	0.0045	0.0423	0.0949	0.02	0.0177	0.0043	0.0025	0.0144	0.013	0.1346	0.0378	0.1052	0.049	0.0028
16	rs12446034	11478974	0.76	0.674502615793853	0.87	0.641494868499257	0.400034815385337	0.20366263355854	0.006	0.011	0.0965	0.0171	0.0502	0.0176	0.0204	0.0251	0.0014	0.0456	0.0508	0.1127	0.0045	0.0423	0.0934	0.02	0.0175	0.0046	0.0026	0.0141	0.0129	0.1346	0.038	0.1051	0.0488	0.0029
16	rs4477725	11479041	0.76	0.674502615793853	0.87	0.641494868499257	0.385146210768258	0.221254179915476	0.006	0.011	0.0965	0.017	0.0502	0.0176	0.0204	0.0251	0.0014	0.0456	0.0506	0.1127	0.0045	0.0422	0.0934	0.02	0.0175	0.0046	0.0026	0.014	0.0129	0.1349	0.038	0.1051	0.0488	0.0029
16	rs72775514	11479710	0.76	0.674502615793853	0.87	0.641494868499257	0.354632662244956	0.123209689104335	0.006	0.0109	0.0968	0.017	0.0502	0.0176	0.0202	0.0251	0.0014	0.0457	0.0507	0.1125	0.0045	0.0423	0.093	0.02	0.0176	0.0047	0.0026	0.0139	0.013	0.135	0.0379	0.1054	0.0487	0.0029
16	rs4076823	11481845	0.76	0.674502615793853	0.86	0.702596200902853	0.418033173879247	0.117109623517127	0.006	0.0109	0.0969	0.0171	0.0499	0.0177	0.02	0.0251	0.0015	0.0457	0.0509	0.112	0.0044	0.043	0.0917	0.0205	0.0179	0.0047	0.0024	0.0136	0.0131	0.1351	0.0381	0.1063	0.0483	0.0029
16	rs11861176	11484307	0.76	0.674502615793853	0.86	0.702596200902853	0.47315431059198	0.132756080473804	0.006	0.0108	0.0968	0.0172	0.0495	0.0179	0.0202	0.0253	0.0016	0.0459	0.0508	0.1118	0.0045	0.0435	0.0912	0.0208	0.0179	0.0047	0.0026	0.0131	0.0133	0.1359	0.0385	0.1053	0.0474	0.0029
16	rs72775526	11484549	0.76	0.674502615793853	0.86	0.702596200902853	0.469049325929476	0.130681780387496	0.006	0.0108	0.0969	0.0172	0.0495	0.0179	0.0203	0.0253	0.0016	0.0459	0.0508	0.1116	0.0045	0.0435	0.0914	0.0208	0.0179	0.0046	0.0024	0.0131	0.0133	0.136	0.0385	0.1054	0.0474	0.0029
16	rs12597212	11485389	0.76	0.674502615793853	0.86	0.702596200902853	0.492435870366928	0.109692882487051	0.006	0.0109	0.0969	0.0173	0.0494	0.018	0.0204	0.0253	0.0016	0.0459	0.0507	0.1116	0.0045	0.0436	0.0913	0.021	0.018	0.0046	0.0024	0.0129	0.0133	0.1361	0.0385	0.1051	0.0472	0.0027
16	rs9938548	11489018	0.76	0.674502615793853	0.88	0.583941145430028	0.546095656284136	0.0675857287633521	0.0061	0.0109	0.0968	0.0173	0.0494	0.018	0.0206	0.0253	0.0017	0.046	0.0506	0.1117	0.0045	0.0436	0.091	0.0211	0.0177	0.0046	0.0025	0.0129	0.0134	0.1366	0.0391	0.1046	0.0466	0.0027
16	rs4781080	11489686	0.76	0.674502615793853	0.89	0.529866637543626	0.511387044049081	0.0505333042179691	0.0061	0.0109	0.0968	0.0173	0.0494	0.0181	0.0206	0.0254	0.0017	0.046	0.0506	0.1119	0.0045	0.0436	0.0906	0.0211	0.0174	0.0046	0.0026	0.013	0.0134	0.1365	0.0392	0.1047	0.0467	0.0027
16	rs60374651	11489955	0.76	0.674502615793853	0.9	0.479198205640863	0.459619548016053	0.0192130934442675	0.0061	0.0109	0.0968	0.0173	0.0494	0.0181	0.0207	0.0254	0.0017	0.046	0.0505	0.1118	0.0045	0.0436	0.0905	0.0212	0.0174	0.0046	0.0026	0.013	0.0135	0.1364	0.0392	0.1047	0.0466	0.0027
16	rs4078469	11497549	0.76	0.674502615793853	0.9	0.479198205640863	0.418033173879247	0.0584363811717899	0.0066	0.0107	0.0947	0.0172	0.0484	0.0199	0.0219	0.026	0.0021	0.0471	0.0502	0.1102	0.0047	0.0438	0.0875	0.0221	0.0181	0.0045	0.0029	0.0131	0.014	0.1347	0.0392	0.1061	0.0468	0.0029
16	rs8044027	11498745	0.75	0.745768311887514	0.9	0.479198205640863	0.374631814912959	0.0489523179733826	0.0067	0.0105	0.0947	0.0168	0.048	0.0205	0.0223	0.0262	0.0022	0.0472	0.0503	0.1101	0.0046	0.0439	0.0859	0.0223	0.018	0.0044	0.0029	0.0132	0.014	0.1344	0.0395	0.106	0.0473	0.0031
16	rs11645317	11499444	0.75	0.745768311887514	0.9	0.479198205640863	0.374249281111578	0.0512703801596862	0.0066	0.0103	0.095	0.0166	0.0477	0.021	0.023	0.0261	0.002	0.0474	0.0494	0.1108	0.0044	0.0443	0.0853	0.0224	0.018	0.0043	0.003	0.0133	0.0136	0.1341	0.0393	0.1061	0.0478	0.0031
16	rs4781089	11500741	0.75	0.745768311887514	0.9	0.479198205640863	0.37054360367152	0.0749543415105019	0.0064	0.01	0.0944	0.0163	0.0477	0.0214	0.0237	0.0261	0.0021	0.0467	0.0492	0.11	0.0045	0.0444	0.0857	0.0226	0.018	0.0047	0.0032	0.0135	0.0134	0.1332	0.0385	0.1069	0.0486	0.0033
16	rs11646953	11500751	0.75	0.745768311887514	0.9	0.479198205640863	0.368752040313848	0.0866626688665699	0.0064	0.01	0.0944	0.0163	0.0477	0.0216	0.0237	0.0258	0.0021	0.0467	0.0492	0.11	0.0047	0.0444	0.0857	0.0226	0.018	0.0047	0.0032	0.0135	0.0134	0.1332	0.0385	0.1069	0.0487	0.0033
16	rs8061112	11501432	0.75	0.745768311887514	0.9	0.479198205640863	0.401165763743296	0.0565588846410579	0.0064	0.0101	0.0942	0.0162	0.0476	0.0217	0.0238	0.0259	0.0021	0.0474	0.0488	0.1101	0.0047	0.0445	0.0858	0.0227	0.0181	0.0048	0.0032	0.0135	0.0134	0.1329	0.0387	0.1072	0.0477	0.0034
16	rs35401880	11502294	0.75	0.745768311887514	0.9	0.479198205640863	0.381827339362784	0.0499226334494273	0.0064	0.0101	0.0942	0.0162	0.0475	0.0217	0.0238	0.0259	0.0021	0.0475	0.0486	0.11	0.0049	0.0444	0.0857	0.0227	0.0181	0.0048	0.0033	0.0135	0.0133	0.1327	0.0388	0.1074	0.0477	0.0034
16	rs34067955	11503269	0.75	0.745768311887514	0.9	0.479198205640863	0.330312443834587	0.0467997217724181	0.0064	0.01	0.0941	0.0163	0.0474	0.0219	0.024	0.0259	0.0021	0.0476	0.0486	0.1098	0.0049	0.0444	0.0858	0.0227	0.0181	0.0048	0.0033	0.0135	0.0133	0.1327	0.0388	0.1073	0.0478	0.0034
16	rs67856156	11505265	0.75	0.745768311887514	0.9	0.479198205640863	0.3437190092902	0.0691180516422347	0.0065	0.0093	0.094	0.0171	0.047	0.023	0.025	0.027	0.0019	0.0482	0.0487	0.1076	0.0049	0.0448	0.0874	0.0226	0.0182	0.0047	0.0032	0.0136	0.0132	0.1291	0.0388	0.1069	0.0483	0.0035
16	rs11074982	11507852	0.75	0.745768311887514	0.9	0.479198205640863	0.331440446131848	0.11814704359979	0.0063	0.0091	0.0934	0.0177	0.0473	0.0234	0.0255	0.0267	0.0016	0.0487	0.0485	0.1064	0.0046	0.0449	0.0888	0.0228	0.0182	0.0047	0.0029	0.0139	0.0132	0.1283	0.0381	0.1068	0.0492	0.0034
16	rs34596570	11508572	0.75	0.745768311887514	0.9	0.479198205640863	0.327246269479488	0.118060459818435	0.0063	0.0091	0.0934	0.0176	0.0474	0.0234	0.0257	0.0266	0.0016	0.0486	0.0484	0.1065	0.0046	0.045	0.0891	0.0225	0.0182	0.0047	0.0029	0.0139	0.0132	0.1283	0.038	0.1068	0.0492	0.0034
16	rs35052077	11510720	0.75	0.745768311887514	0.9	0.479198205640863	0.326583899642724	0.121805125156117	0.0063	0.0091	0.0934	0.0177	0.0475	0.0233	0.0257	0.0266	0.0016	0.0486	0.0485	0.1065	0.0046	0.0449	0.0895	0.0225	0.0183	0.0047	0.0029	0.0139	0.0133	0.1283	0.038	0.107	0.0482	0.0034
16	rs117856670	11517850	0.75	0.745768311887514	0.9	0.479198205640863	0.272309793108643	0.126125596555621	0.0062	0.0091	0.0932	0.0179	0.048	0.0234	0.026	0.0263	0.0016	0.0487	0.0482	0.107	0.0045	0.0451	0.0901	0.0219	0.0182	0.0049	0.0029	0.0143	0.013	0.1281	0.0375	0.1067	0.0483	0.0033
16	rs62023833	11518126	0.75	0.745768311887514	0.9	0.479198205640863	0.279527446634502	0.131762517932538	0.0062	0.0091	0.0932	0.0179	0.048	0.0234	0.026	0.0263	0.0016	0.0487	0.0482	0.107	0.0045	0.0451	0.0902	0.0219	0.0182	0.0049	0.0029	0.0143	0.013	0.1281	0.0375	0.1067	0.0483	0.0033
16	rs8052471	11518637	0.75	0.745768311887514	0.9	0.479198205640863	0.255447998215426	0.106678437841221	0.0062	0.0091	0.0932	0.0179	0.048	0.0234	0.026	0.0263	0.0016	0.0487	0.0482	0.1069	0.0045	0.0451	0.0902	0.0219	0.0182	0.0049	0.0029	0.0143	0.013	0.1282	0.0375	0.1066	0.0483	0.0033
16	rs58609593	11519579	0.75	0.745768311887514	0.9	0.479198205640863	0.191297000820065	0.14666892629045	0.0057	0.0091	0.0923	0.0177	0.0488	0.0234	0.0262	0.0265	0.0016	0.0487	0.0484	0.106	0.0046	0.0455	0.0911	0.0219	0.0185	0.0048	0.0029	0.0148	0.0127	0.129	0.0374	0.1052	0.0485	0.0032
16	rs77227584	11519710	0.75	0.745768311887514	0.9	0.479198205640863	0.156811125725491	0.138499183774223	0.0057	0.0091	0.0919	0.0176	0.0493	0.0234	0.0262	0.0265	0.0016	0.0486	0.0485	0.1062	0.0046	0.0456	0.0914	0.0219	0.0184	0.0048	0.0026	0.0148	0.0127	0.1289	0.0374	0.1049	0.0486	0.0031
16	rs11074986	11522673	0.74	0.82166312078733	0.9	0.479198205640863	0.111479188687663	0.360795083282865	0.0048	0.0089	0.0863	0.0168	0.0566	0.0229	0.0259	0.0266	0.0012	0.0477	0.05	0.1056	0.0043	0.0472	0.0947	0.0215	0.0179	0.0046	0.0023	0.0164	0.0128	0.1297	0.0372	0.0996	0.0501	0.0027
16	rs72775581	11523076	0.74	0.82166312078733	0.9	0.479198205640863	0.105838259546145	0.389212526305506	0.0047	0.0088	0.0864	0.0168	0.0563	0.0229	0.0258	0.0267	0.0012	0.0477	0.0497	0.1059	0.0043	0.0473	0.0951	0.0214	0.0179	0.0045	0.0023	0.0165	0.0127	0.13	0.0372	0.0993	0.0502	0.0026
16	rs79000456	11524663	0.74	0.82166312078733	0.9	0.479198205640863	0.0831303508856515	0.29138123765663	0.0047	0.0087	0.0868	0.0171	0.0561	0.0223	0.0256	0.0267	0.0013	0.0476	0.0493	0.1062	0.0043	0.0473	0.0951	0.0216	0.0179	0.0045	0.0023	0.0166	0.0125	0.1301	0.0371	0.0995	0.0503	0.0026
16	rs10459769	11526524	0.74	0.82166312078733	0.9	0.479198205640863	0.0757863738582135	0.318137967515248	0.0047	0.0087	0.087	0.0174	0.056	0.0217	0.0254	0.0268	0.0013	0.0475	0.049	0.1064	0.0042	0.0474	0.0952	0.0218	0.018	0.0045	0.0023	0.0167	0.0124	0.1303	0.0372	0.0996	0.0504	0.0026
16	rs8044309	11536429	0.74	0.82166312078733	0.9	0.479198205640863	0.0476553014722804	0.269252913958168	0.0047	0.0087	0.0866	0.0176	0.0563	0.0219	0.0254	0.027	0.0014	0.048	0.0489	0.105	0.0042	0.0473	0.096	0.0216	0.0182	0.0045	0.002	0.0168	0.0128	0.1298	0.037	0.1	0.0504	0.0022
16	rs117958194	11536655	0.74	0.82166312078733	0.89	0.529866637543626	0.0467713060489614	0.254314910087115	0.0046	0.0087	0.0866	0.0176	0.0563	0.0219	0.0254	0.027	0.0014	0.048	0.049	0.1049	0.0042	0.0473	0.096	0.0217	0.0182	0.0045	0.002	0.0168	0.0128	0.1298	0.037	0.1001	0.0504	0.0022
16	rs4296278	11541685	0.74	0.82166312078733	0.89	0.529866637543626	0.0535058339040993	0.276066770175467	0.0046	0.0086	0.087	0.0176	0.0568	0.0218	0.0254	0.0272	0.0014	0.0479	0.049	0.1043	0.0041	0.0472	0.0959	0.0218	0.018	0.0045	0.0019	0.017	0.0128	0.1297	0.0371	0.1004	0.0502	0.0021
16	rs4238608	11541896	0.74	0.82166312078733	0.89	0.529866637543626	0.0541611228950911	0.274792405041777	0.0046	0.0086	0.087	0.0176	0.0568	0.0217	0.0254	0.0272	0.0014	0.0479	0.049	0.1043	0.0041	0.0472	0.0959	0.0218	0.018	0.0045	0.0019	0.017	0.0128	0.1297	0.0372	0.1004	0.0502	0.0021
16	rs8046973	11541960	0.74	0.82166312078733	0.89	0.529866637543626	0.0539018183705851	0.269252913958168	0.0046	0.0086	0.087	0.0176	0.0568	0.0217	0.0254	0.0272	0.0014	0.0479	0.049	0.1043	0.0041	0.0472	0.0959	0.0218	0.018	0.0045	0.0019	0.017	0.0128	0.1297	0.0372	0.1004	0.0502	0.0021
16	rs35192091	11542488	0.74	0.82166312078733	0.89	0.529866637543626	0.0515048964234409	0.262149802672913	0.0046	0.0087	0.087	0.0175	0.0569	0.0217	0.0252	0.0272	0.0015	0.0479	0.049	0.1043	0.0041	0.0472	0.0959	0.0217	0.0181	0.0046	0.0019	0.017	0.0129	0.1297	0.0372	0.1004	0.0502	0.0021
16	rs4467099	11542894	0.74	0.82166312078733	0.89	0.529866637543626	0.0563900483224566	0.270634511739007	0.0046	0.0087	0.0872	0.0174	0.0569	0.0216	0.0252	0.0272	0.0015	0.0479	0.0494	0.1044	0.0041	0.0472	0.096	0.0218	0.018	0.0045	0.0019	0.0169	0.0127	0.1296	0.0372	0.1003	0.0502	0.0021
16	rs12933868	11544509	0.74	0.82166312078733	0.9	0.479198205640863	0.0539190794404673	0.256011788873321	0.0046	0.0087	0.0872	0.0174	0.0571	0.0215	0.0251	0.0272	0.0015	0.0476	0.0494	0.1047	0.0041	0.0472	0.0959	0.0218	0.0179	0.0045	0.0019	0.0168	0.0127	0.1297	0.0371	0.1002	0.0503	0.0021
16	rs12932948	11544673	0.74	0.82166312078733	0.93	0.346822133743557	0.0528388433686223	0.233684375168443	0.0046	0.0087	0.0872	0.0174	0.0571	0.0215	0.0251	0.0272	0.0015	0.0476	0.0495	0.1048	0.0041	0.0472	0.0959	0.0218	0.0179	0.0045	0.0019	0.0168	0.0127	0.1297	0.0371	0.1002	0.0503	0.0021
16	rs77159830	11545894	0.74	0.82166312078733	0.93	0.346822133743557	0.0544212604868725	0.265693967193314	0.0046	0.0085	0.0872	0.0173	0.0577	0.0208	0.0249	0.0275	0.0015	0.0478	0.0495	0.1038	0.0041	0.0479	0.0967	0.0216	0.0175	0.0045	0.0018	0.017	0.0128	0.1293	0.0367	0.1006	0.0505	0.0021
16	rs35260383	11548629	0.75	0.745768311887514	0.94	0.308944172156586	0.0664281100518179	0.241869709248799	0.0047	0.0083	0.0872	0.0172	0.0585	0.0199	0.0246	0.0279	0.0015	0.0477	0.0497	0.1026	0.0041	0.0487	0.0977	0.0214	0.0171	0.0044	0.0017	0.0172	0.0131	0.1288	0.0363	0.1012	0.0507	0.002
16	rs7206698	11553842	0.75	0.745768311887514	0.94	0.308944172156586	0.0827184920564889	0.249357999179389	0.0047	0.0081	0.0873	0.0171	0.0591	0.0193	0.0244	0.0281	0.0016	0.0475	0.05	0.1024	0.0042	0.049	0.0983	0.0212	0.0167	0.0044	0.0016	0.0173	0.0132	0.1284	0.036	0.1015	0.0508	0.002
16	rs8050530	11554867	0.74	0.82166312078733	0.94	0.308944172156586	0.0854189904273571	0.266266994424014	0.0047	0.0082	0.0871	0.0171	0.0592	0.0193	0.0245	0.0282	0.0016	0.0475	0.05	0.1024	0.0042	0.0489	0.0984	0.0213	0.0167	0.0044	0.0016	0.0173	0.0133	0.1282	0.036	0.1013	0.0508	0.002
16	rs117830754	11556902	0.74	0.82166312078733	0.94	0.308944172156586	0.0855122950932226	0.277342949892001	0.0047	0.0081	0.0872	0.0171	0.0593	0.0193	0.0244	0.0282	0.0016	0.0475	0.05	0.1023	0.0042	0.0489	0.0983	0.0213	0.0167	0.0044	0.0016	0.0174	0.0133	0.1282	0.036	0.1012	0.0508	0.002
16	rs9939731	11557982	0.74	0.82166312078733	0.94	0.308944172156586	0.0876288310721942	0.270173735640947	0.0048	0.0081	0.0872	0.0171	0.0594	0.0192	0.0244	0.0283	0.0016	0.0475	0.0499	0.1021	0.0042	0.049	0.0982	0.0213	0.0167	0.0044	0.0016	0.0174	0.0134	0.1283	0.036	0.1012	0.0509	0.002
16	rs77345445	11563348	0.74	0.82166312078733	0.94	0.308944172156586	0.0774390932690942	0.282348958124428	0.0048	0.0081	0.0871	0.0172	0.0596	0.0192	0.0243	0.0283	0.0016	0.0472	0.0498	0.1017	0.0042	0.0493	0.0977	0.0213	0.0169	0.0044	0.0017	0.0175	0.0136	0.1283	0.036	0.1011	0.0513	0.002
16	rs140012498	11571453	0.75	0.745768311887514	0.94	0.308944172156586	0.0691189610607002	0.288439191833232	0.0048	0.0081	0.087	0.0172	0.0597	0.0191	0.0243	0.0283	0.0016	0.0469	0.0497	0.1013	0.0043	0.0496	0.0972	0.0213	0.0171	0.0045	0.0017	0.0175	0.0137	0.1284	0.0361	0.1009	0.0518	0.002
16	rs7198875	11573853	0.75	0.745768311887514	0.93	0.346822133743557	0.0686318780835452	0.31186421620162	0.0049	0.0081	0.087	0.0173	0.0597	0.0191	0.0243	0.0283	0.0016	0.0468	0.0497	0.1012	0.0043	0.0497	0.097	0.0213	0.0171	0.0045	0.0017	0.0175	0.0138	0.1284	0.0361	0.1008	0.0518	0.002
16	rs72777265	11574756	0.75	0.745768311887514	0.93	0.346822133743557	0.0675441503414339	0.316203641319812	0.0049	0.0081	0.0869	0.0173	0.0597	0.0191	0.0243	0.0283	0.0016	0.0468	0.0497	0.1012	0.0043	0.0497	0.097	0.0213	0.0172	0.0045	0.0017	0.0175	0.0138	0.1284	0.0361	0.1008	0.0518	0.0021
16	rs118089061	11582737	0.75	0.745768311887514	0.93	0.346822133743557	0.0614049872728671	0.30168960325458	0.0049	0.0081	0.0866	0.0173	0.0598	0.0193	0.0242	0.0282	0.0017	0.047	0.0497	0.101	0.0046	0.0498	0.0968	0.0213	0.0174	0.0045	0.0017	0.0176	0.0138	0.1282	0.0361	0.1008	0.0518	0.0021
16	rs4781112	11583948	0.75	0.745768311887514	0.93	0.346822133743557	0.0617632838421111	0.309701196533519	0.0049	0.0082	0.0866	0.0173	0.0598	0.0193	0.0243	0.0282	0.0017	0.047	0.0497	0.101	0.0046	0.0498	0.0968	0.0213	0.0175	0.0045	0.0017	0.0176	0.0138	0.1282	0.036	0.1008	0.0517	0.0021
16	rs56761637	11586216	0.75	0.745768311887514	0.93	0.346822133743557	0.0560527656835669	0.283166483432737	0.0049	0.008	0.0864	0.0173	0.0599	0.0194	0.0243	0.0282	0.0017	0.0472	0.0497	0.1009	0.0045	0.05	0.0968	0.0213	0.0175	0.0045	0.0017	0.0176	0.0138	0.1281	0.0359	0.1009	0.0517	0.0021
16	rs12443642	11587329	0.75	0.745768311887514	0.93	0.346822133743557	0.0542997592125254	0.25635159060674	0.005	0.008	0.0864	0.0172	0.0599	0.0194	0.0243	0.0282	0.0017	0.0472	0.0497	0.1006	0.0046	0.05	0.0966	0.0213	0.0175	0.0045	0.0019	0.0176	0.0138	0.1279	0.0358	0.1008	0.0517	0.0021
16	rs4520857	11589761	0.74	0.82166312078733	0.93	0.346822133743557	0.0320466152676126	0.233024680425355	0.005	0.0081	0.086	0.017	0.0599	0.0201	0.0233	0.0286	0.0018	0.0476	0.0499	0.0989	0.005	0.0502	0.095	0.022	0.0177	0.0046	0.0019	0.018	0.014	0.1278	0.0358	0.1013	0.0521	0.0022
16	rs76016806	11592003	0.74	0.82166312078733	0.93	0.346822133743557	0.0380177103705324	0.27757517708585	0.005	0.0082	0.0855	0.0174	0.0603	0.0203	0.0228	0.0288	0.0019	0.0483	0.0497	0.098	0.0051	0.051	0.0958	0.0223	0.0175	0.0046	0.0019	0.0179	0.0141	0.1272	0.0358	0.1001	0.0521	0.0022
16	rs61248757	11593674	0.74	0.82166312078733	0.93	0.346822133743557	0.0387162446370724	0.304074540956439	0.005	0.0082	0.0853	0.0174	0.0605	0.0204	0.0226	0.0285	0.0019	0.0484	0.0497	0.098	0.0051	0.0512	0.096	0.0224	0.0175	0.0046	0.0019	0.0179	0.0141	0.1271	0.0358	0.0998	0.0521	0.0022
16	rs9932266	11594747	0.74	0.82166312078733	0.94	0.308944172156586	0.0425915873212201	0.289144455305643	0.005	0.0087	0.0852	0.0175	0.0605	0.0205	0.0227	0.0283	0.0019	0.0481	0.0496	0.098	0.0053	0.0513	0.0958	0.0224	0.0177	0.0046	0.0019	0.0179	0.0141	0.1269	0.0357	0.0998	0.052	0.0022
16	rs12929273	11595078	0.74	0.82166312078733	0.95	0.274028283204826	0.0478302630464499	0.278039810743742	0.005	0.0087	0.0853	0.0175	0.0604	0.0206	0.0228	0.0282	0.0019	0.0481	0.0497	0.098	0.0055	0.0512	0.0961	0.0225	0.0178	0.0046	0.0019	0.0178	0.014	0.1269	0.0356	0.0998	0.0516	0.0022
16	rs75458477	11596375	0.74	0.82166312078733	0.96	0.241969076141015	0.0522450287872228	0.295633643836388	0.0049	0.0088	0.085	0.0176	0.0605	0.0206	0.0228	0.0283	0.0019	0.0481	0.0497	0.0978	0.0055	0.0514	0.0959	0.0225	0.0177	0.0046	0.0019	0.0179	0.0141	0.1267	0.0356	0.0998	0.0516	0.0022
16	rs11074994	11598435	0.74	0.82166312078733	0.95	0.274028283204826	0.0571224689708867	0.295870434343959	0.0048	0.0088	0.0846	0.0178	0.0606	0.0207	0.0228	0.0284	0.0019	0.0481	0.0497	0.0974	0.0055	0.0516	0.096	0.0226	0.0177	0.0046	0.0019	0.0181	0.0142	0.1264	0.0356	0.0999	0.0516	0.0022
16	rs34950137	11599866	0.74	0.82166312078733	0.95	0.274028283204826	0.0716089973526232	0.341617247067015	0.0048	0.0088	0.0849	0.0177	0.0607	0.0207	0.0229	0.0285	0.0019	0.0481	0.0496	0.0972	0.0056	0.0516	0.0958	0.0227	0.0177	0.0046	0.0018	0.0181	0.0143	0.1258	0.0355	0.0996	0.052	0.0022
16	rs62022781	11602939	0.74	0.82166312078733	0.96	0.241969076141015	0.0655793997408295	0.314634575488926	0.0049	0.0089	0.0846	0.018	0.0609	0.0208	0.0231	0.0289	0.0021	0.0481	0.0494	0.0967	0.0056	0.0516	0.0957	0.0229	0.0179	0.0048	0.0019	0.0183	0.0145	0.1248	0.0353	0.0993	0.0522	0.0023
16	rs8055946	11605604	0.74	0.82166312078733	0.96	0.241969076141015	0.0664082913096658	0.317170368243561	0.0049	0.0089	0.0845	0.0181	0.0611	0.0209	0.0232	0.029	0.0021	0.0481	0.0493	0.0966	0.0056	0.0516	0.0957	0.023	0.0179	0.0048	0.0019	0.0184	0.0146	0.1244	0.0353	0.0992	0.0522	0.0023
16	rs12922788	11606969	0.74	0.82166312078733	0.96	0.241969076141015	0.0662103169379932	0.31680774331765	0.0049	0.0089	0.0845	0.0181	0.0612	0.0208	0.0231	0.029	0.0021	0.048	0.0494	0.0965	0.0056	0.052	0.0956	0.0229	0.0179	0.0048	0.0019	0.0184	0.0146	0.1243	0.0354	0.099	0.0522	0.0023
16	rs9921816	11608756	0.74	0.82166312078733	0.96	0.241969076141015	0.0630186064553914	0.300618221720003	0.0052	0.0089	0.0845	0.0181	0.0612	0.0208	0.0232	0.029	0.0021	0.048	0.0493	0.0964	0.0056	0.052	0.0956	0.0229	0.0178	0.0049	0.0019	0.0184	0.0147	0.1241	0.0353	0.0989	0.0522	0.0023
16	rs4423438	11612436	0.72	0.987657439684474	0.97	0.212655582583661	0.0660917181848697	0.281882125692061	0.006	0.0097	0.0825	0.0187	0.0625	0.0226	0.0251	0.0289	0.0025	0.0467	0.0469	0.095	0.0064	0.0539	0.0968	0.0239	0.0202	0.0059	0.0022	0.0191	0.0167	0.119	0.0339	0.0943	0.0515	0.0025
16	rs9933235	11612706	0.72	0.987657439684474	0.97	0.212655582583661	0.0802523472803834	0.303597103150958	0.0065	0.0097	0.0819	0.0186	0.0627	0.0227	0.0252	0.0284	0.0025	0.0464	0.047	0.0949	0.0065	0.0537	0.0965	0.0242	0.0204	0.0062	0.0022	0.0192	0.017	0.1176	0.034	0.0942	0.052	0.0025
16	rs11646835	11613169	0.72	0.987657439684474	0.97	0.212655582583661	0.122109094888131	0.350546110054238	0.0065	0.0098	0.0826	0.0189	0.063	0.0227	0.0252	0.0276	0.0025	0.0459	0.0467	0.0957	0.0067	0.0539	0.0982	0.0246	0.021	0.0063	0.0024	0.0191	0.0169	0.1155	0.0335	0.0939	0.051	0.0026
16	rs79548047	11614838	0.72	0.987657439684474	0.97	0.212655582583661	0.183784476443665	0.422407931480707	0.0067	0.0094	0.084	0.019	0.0631	0.0229	0.0252	0.0267	0.0024	0.046	0.0455	0.0979	0.0066	0.0546	0.0989	0.0249	0.0212	0.0063	0.0025	0.0189	0.0172	0.1141	0.0322	0.0937	0.0505	0.0026
16	rs60103174	11615062	0.73	0.902267913485346	0.97	0.212655582583661	0.184230358751504	0.406365794144653	0.0067	0.0093	0.0841	0.019	0.0631	0.0229	0.0251	0.0266	0.0024	0.046	0.0454	0.0982	0.0066	0.0546	0.099	0.0249	0.0212	0.0063	0.0025	0.0189	0.0172	0.1137	0.0321	0.0938	0.0505	0.0026
16	rs79673710	11615660	0.73	0.902267913485346	0.97	0.212655582583661	0.198322206262488	0.403255448632083	0.0068	0.0092	0.0845	0.0192	0.0628	0.0229	0.0251	0.0263	0.0024	0.0462	0.045	0.0983	0.0067	0.0546	0.0991	0.0249	0.0212	0.0063	0.0025	0.0189	0.0174	0.1134	0.0319	0.0937	0.0505	0.0026
16	rs12930396	11617658	0.72	0.987657439684474	0.97	0.212655582583661	0.233184152487582	0.423588337424064	0.0072	0.009	0.0855	0.0197	0.0613	0.0229	0.025	0.0257	0.0025	0.047	0.0439	0.0978	0.0071	0.0546	0.0995	0.025	0.0215	0.0065	0.0025	0.0189	0.018	0.1125	0.032	0.0934	0.0507	0.0027
16	rs4131548	11621220	0.73	0.902267913485346	0.97	0.212655582583661	0.105838259546145	0.427266383842805	0.0073	0.0089	0.0862	0.0198	0.0607	0.0232	0.0256	0.0257	0.0028	0.0467	0.0435	0.0974	0.0069	0.0548	0.0988	0.0251	0.0221	0.0067	0.0026	0.019	0.0177	0.112	0.0323	0.0932	0.0508	0.0032
16	rs4781120	11621325	0.73	0.902267913485346	0.97	0.212655582583661	0.105704889299378	0.434251733237424	0.0073	0.0089	0.0862	0.0198	0.0607	0.0232	0.0256	0.0256	0.0028	0.0467	0.0435	0.0974	0.0069	0.0548	0.0987	0.0251	0.0221	0.0067	0.0026	0.0189	0.0176	0.1119	0.0323	0.0932	0.0508	0.0032
16	rs72779127	11626938	0.72	0.987657439684474	0.97	0.212655582583661	0.0964763758873686	0.396410088724221	0.0073	0.0089	0.0857	0.0197	0.0597	0.0234	0.0254	0.0255	0.0029	0.0464	0.0432	0.0979	0.007	0.0549	0.0985	0.025	0.0221	0.0069	0.0027	0.019	0.0177	0.112	0.0325	0.0935	0.0512	0.0035
16	rs116801355	11627550	0.72	0.987657439684474	0.97	0.212655582583661	0.091424384023152	0.404032420911187	0.0073	0.0089	0.0857	0.0197	0.0596	0.0234	0.0253	0.0255	0.0029	0.0464	0.0432	0.0979	0.0071	0.0549	0.0985	0.025	0.0221	0.0069	0.0027	0.0191	0.0177	0.112	0.0325	0.0935	0.0512	0.0035
16	rs76554681	11631394	0.72	0.987657439684474	0.98	0.18597139562509	0.069547003984367	0.395508401479869	0.0074	0.0088	0.0853	0.0196	0.0588	0.0235	0.0251	0.0255	0.003	0.0464	0.0432	0.0979	0.0072	0.055	0.0984	0.0249	0.0222	0.007	0.0028	0.0194	0.0178	0.1119	0.0324	0.0938	0.0514	0.0038
16	rs62022813	11632804	0.72	0.987657439684474	0.98	0.18597139562509	0.0586975285122852	0.396925592817307	0.0074	0.0088	0.0853	0.0196	0.0587	0.0235	0.025	0.0254	0.003	0.0464	0.0432	0.0979	0.0072	0.055	0.0984	0.0249	0.0222	0.0071	0.0028	0.0194	0.0178	0.1119	0.0323	0.0938	0.0515	0.0038
16	rs12931135	11635010	0.72	0.987657439684474	0.98	0.18597139562509	0.0507055538505582	0.437557216572994	0.0075	0.0088	0.0851	0.0197	0.0587	0.0236	0.025	0.0253	0.0031	0.0464	0.0435	0.098	0.0073	0.055	0.0982	0.0249	0.0225	0.0071	0.0028	0.0193	0.0177	0.1117	0.0323	0.0937	0.0515	0.0039
16	rs9933919	11636903	0.72	0.987657439684474	1.01	0.120454976543865	0.0541957597536386	0.424507045221054	0.0075	0.0088	0.0852	0.0197	0.0586	0.0236	0.025	0.0254	0.0031	0.0464	0.0434	0.0978	0.0073	0.055	0.0983	0.0249	0.0224	0.0071	0.0028	0.0193	0.0177	0.1117	0.0323	0.0937	0.0515	0.0039
16	rs1362639	11640789	0.72	0.987657439684474	1.01	0.120454976543865	0.0485183746094075	0.406884820740752	0.0075	0.0088	0.0854	0.0197	0.0583	0.0234	0.025	0.0256	0.0031	0.0465	0.0433	0.0974	0.007	0.0552	0.0987	0.025	0.0223	0.0071	0.0028	0.0193	0.0178	0.1116	0.0324	0.0938	0.0515	0.004
16	rs62022846	11640890	0.72	0.987657439684474	1.01	0.120454976543865	0.0533000087861776	0.407793553039966	0.0075	0.0088	0.0853	0.0197	0.0582	0.0234	0.025	0.0256	0.0031	0.0465	0.0433	0.0974	0.007	0.0552	0.099	0.025	0.0223	0.0071	0.0027	0.0192	0.0178	0.1116	0.0324	0.0938	0.0516	0.004
16	rs7203193	11641180	0.72	0.987657439684474	1.01	0.120454976543865	0.0528729116889087	0.405457934010764	0.0075	0.0088	0.0853	0.0197	0.0581	0.0234	0.025	0.0256	0.0031	0.0465	0.0433	0.0973	0.007	0.0552	0.099	0.025	0.0223	0.0071	0.0027	0.0192	0.0179	0.1116	0.0324	0.0938	0.0516	0.004
16	rs78920217	11646226	0.72	0.987657439684474	1.01	0.120454976543865	0.0679054648301647	0.33742404712262	0.0075	0.0089	0.0856	0.0194	0.0568	0.0238	0.0243	0.0254	0.003	0.0471	0.0423	0.0982	0.007	0.0552	0.1011	0.0251	0.0219	0.0069	0.0029	0.0192	0.0189	0.1097	0.0327	0.0949	0.0504	0.0042
16	rs8049153	11646313	0.72	0.987657439684474	1.01	0.120454976543865	0.0656187160542293	0.32773945413176	0.0075	0.0089	0.0857	0.0194	0.0563	0.0238	0.0242	0.0254	0.003	0.0472	0.0422	0.0983	0.007	0.0552	0.1013	0.0251	0.0218	0.0068	0.0029	0.0193	0.0193	0.1094	0.0327	0.0951	0.0502	0.0042
16	rs72779160	11646567	0.72	0.987657439684474	1	0.139999700676332	0.0693021969995052	0.255445767887816	0.0074	0.0089	0.0861	0.0192	0.0556	0.0238	0.0241	0.0251	0.0029	0.0475	0.0417	0.0989	0.0069	0.055	0.1023	0.0252	0.0217	0.0065	0.003	0.0195	0.0197	0.1086	0.0329	0.0954	0.05	0.0042
16	rs4280262	11647492	0.72	0.987657439684474	1	0.139999700676332	0.0643100231305055	0.206296871481922	0.0071	0.0085	0.0884	0.0186	0.0521	0.0235	0.0237	0.0242	0.003	0.0486	0.0409	0.1003	0.0068	0.0546	0.1058	0.0253	0.021	0.0059	0.0031	0.0195	0.0214	0.1075	0.0334	0.0959	0.0492	0.0043
16	rs9282774	11647532	0.72	0.987657439684474	1	0.139999700676332	0.073434913573165	0.177757419773831	0.0071	0.0085	0.0886	0.0186	0.0519	0.0235	0.0236	0.0241	0.003	0.0485	0.0408	0.1005	0.0068	0.0546	0.1059	0.0253	0.021	0.0058	0.0031	0.0195	0.0214	0.1074	0.0334	0.0958	0.0494	0.0043
16	rs56194077	11647676	0.72	0.987657439684474	1	0.139999700676332	0.0890342296540916	0.155676690275074	0.007	0.0085	0.0892	0.0185	0.0513	0.0234	0.0236	0.0239	0.003	0.0482	0.0405	0.1015	0.0068	0.0547	0.1061	0.0255	0.0208	0.0057	0.0031	0.0195	0.0215	0.1069	0.0334	0.0956	0.0499	0.0043
16	rs7403964	11650057	0.72	0.987657439684474	1	0.139999700676332	0.149171602436711	0.215015704964201	0.0066	0.0078	0.0908	0.0178	0.048	0.0227	0.0228	0.0227	0.003	0.0488	0.0399	0.1062	0.0062	0.0546	0.11	0.0248	0.0197	0.005	0.0032	0.0203	0.0214	0.1058	0.0345	0.0942	0.0515	0.0042
16	rs6498222	11650887	0.72	0.987657439684474	1	0.139999700676332	0.119877944137836	0.154623866827518	0.0065	0.0078	0.0911	0.0178	0.048	0.0226	0.0228	0.0225	0.003	0.0489	0.0399	0.1064	0.0062	0.0544	0.1102	0.0247	0.0197	0.005	0.0032	0.0202	0.0214	0.106	0.0345	0.0939	0.0518	0.0042
16	rs78796297	11652001	0.72	0.987657439684474	1	0.139999700676332	0.125547412114533	0.137032169980304	0.0065	0.0078	0.0912	0.0177	0.0485	0.0225	0.0228	0.0223	0.0029	0.0489	0.0396	0.1065	0.0061	0.0543	0.1103	0.0247	0.0197	0.005	0.0031	0.0204	0.0215	0.1063	0.0342	0.0939	0.0519	0.0042
16	rs12445297	11655045	0.72	0.987657439684474	1	0.139999700676332	0.110435091599307	0.130861674616815	0.0065	0.0078	0.0911	0.0176	0.0491	0.0221	0.0229	0.0219	0.0029	0.0491	0.0393	0.1068	0.0061	0.0541	0.1102	0.0245	0.0197	0.005	0.0031	0.0204	0.0215	0.1067	0.0342	0.0941	0.052	0.0041
16	rs7187625	11659255	0.72	0.987657439684474	1	0.139999700676332	0.112584793682211	0.129694001351637	0.0062	0.008	0.0914	0.0174	0.0489	0.0219	0.0232	0.0219	0.0028	0.0495	0.0392	0.1074	0.0061	0.0536	0.1107	0.0239	0.0195	0.005	0.003	0.0205	0.0214	0.1073	0.0338	0.0948	0.0523	0.0033
16	rs12918651	11659562	0.72	0.987657439684474	1	0.139999700676332	0.104191845781579	0.112569348639354	0.006	0.008	0.0914	0.0175	0.049	0.022	0.0233	0.022	0.0028	0.0495	0.039	0.1076	0.0058	0.0535	0.1107	0.0239	0.0195	0.005	0.003	0.0205	0.0214	0.1071	0.0339	0.095	0.0523	0.0032
16	rs8048521	11660702	0.72	0.987657439684474	1	0.139999700676332	0.11076415130754	0.143957862252959	0.006	0.008	0.0915	0.0174	0.0489	0.0221	0.0232	0.022	0.0028	0.0494	0.039	0.1077	0.0058	0.0534	0.1106	0.0239	0.0195	0.0048	0.003	0.0205	0.0214	0.1071	0.034	0.0952	0.0523	0.0032
16	rs118112774	11664641	0.73	0.902267913485346	1	0.139999700676332	0.112973345134015	0.204925658155829	0.0057	0.0079	0.0917	0.017	0.0487	0.0224	0.0228	0.0221	0.0025	0.0485	0.0389	0.1089	0.0054	0.0528	0.1111	0.0234	0.0192	0.0048	0.0027	0.021	0.0212	0.1085	0.0339	0.0962	0.0523	0.003
16	rs11648497	11665321	0.73	0.902267913485346	1	0.139999700676332	0.0971831699996141	0.221902871744182	0.0056	0.0079	0.0918	0.0169	0.0487	0.0224	0.0228	0.0222	0.0025	0.0484	0.0389	0.1092	0.0053	0.0527	0.1113	0.0233	0.019	0.0048	0.0027	0.0211	0.0212	0.1087	0.0339	0.0964	0.0524	0.0029
16	rs6498224	11668543	0.73	0.902267913485346	1	0.139999700676332	0.0793815639805151	0.219096369421157	0.0055	0.0079	0.0918	0.0166	0.0487	0.0225	0.0227	0.0217	0.0024	0.0481	0.0391	0.1095	0.0051	0.0524	0.1114	0.0232	0.0187	0.0049	0.0026	0.0216	0.0213	0.1095	0.0339	0.0969	0.0522	0.0028
16	rs62024270	11669568	0.73	0.902267913485346	1	0.139999700676332	0.0722561902292813	0.18513789203775	0.0054	0.0079	0.0915	0.0166	0.0488	0.0225	0.0228	0.0219	0.0023	0.0481	0.0391	0.1094	0.0051	0.0524	0.1116	0.0232	0.0187	0.0049	0.0025	0.0217	0.0213	0.1096	0.034	0.0969	0.0523	0.0028
16	rs75109030	11674500	0.74	0.82166312078733	1	0.139999700676332	0.0700177916495844	0.217482568807667	0.0054	0.0078	0.0916	0.0163	0.0492	0.0222	0.0227	0.022	0.0023	0.0482	0.0391	0.1089	0.005	0.0525	0.1122	0.0229	0.0185	0.005	0.0024	0.0217	0.0214	0.1103	0.0342	0.0963	0.0525	0.0028
16	rs12443744	11675522	0.74	0.82166312078733	1	0.139999700676332	0.0568180185964618	0.149115027303675	0.0053	0.0078	0.0916	0.0162	0.0493	0.0222	0.0227	0.022	0.0023	0.0482	0.0391	0.1087	0.0049	0.0526	0.1123	0.0229	0.0185	0.0051	0.0024	0.0218	0.0214	0.1105	0.0342	0.0962	0.0526	0.0028
16	rs7189692	11676546	0.74	0.82166312078733	1.01	0.120454976543865	0.0562833923226543	0.157308779897678	0.0053	0.0077	0.0915	0.0162	0.0492	0.0221	0.0227	0.022	0.0022	0.0482	0.0392	0.1087	0.0049	0.0526	0.1124	0.0228	0.0184	0.0051	0.0023	0.0218	0.0214	0.1105	0.0343	0.0963	0.0527	0.0027
16	rs12923640	11681698	0.74	0.82166312078733	1.01	0.120454976543865	0.0657958308005711	0.168407900013418	0.0053	0.0076	0.0913	0.0157	0.0487	0.0218	0.0224	0.0223	0.0022	0.0483	0.0392	0.1094	0.0049	0.0524	0.1132	0.0223	0.0182	0.0051	0.0021	0.0218	0.0215	0.1101	0.0345	0.0966	0.0534	0.0028
16	rs7187399	11688159	0.74	0.82166312078733	1.01	0.120454976543865	0.0928433254356482	0.331407455090341	0.0054	0.0076	0.0912	0.0149	0.0486	0.0214	0.0218	0.0223	0.0022	0.0486	0.039	0.1105	0.0048	0.0527	0.1135	0.022	0.0178	0.005	0.0019	0.022	0.0217	0.1098	0.035	0.0968	0.0539	0.0029
16	rs75004479	11688990	0.74	0.82166312078733	1.01	0.120454976543865	0.113474123237005	0.370115845543737	0.0054	0.0076	0.0912	0.015	0.0485	0.0213	0.0217	0.0223	0.0021	0.0486	0.039	0.1106	0.0049	0.0527	0.1136	0.0221	0.0178	0.005	0.0018	0.0221	0.0217	0.1097	0.035	0.0968	0.0539	0.0029
16	rs11648827	11690748	0.74	0.82166312078733	1.01	0.120454976543865	0.123424648960382	0.422932446542514	0.0054	0.0076	0.0911	0.015	0.0484	0.0212	0.0216	0.0223	0.0019	0.0487	0.0391	0.1107	0.0049	0.053	0.1135	0.0222	0.0177	0.005	0.0018	0.0221	0.0217	0.1096	0.035	0.0968	0.054	0.0029
16	rs8049607	11691753	0.74	0.82166312078733	1.01	0.120454976543865	0.12877287149879	0.375562674584918	0.0054	0.0076	0.0911	0.015	0.0494	0.0211	0.0212	0.0221	0.0019	0.0486	0.039	0.111	0.005	0.0528	0.1136	0.0222	0.0175	0.005	0.0018	0.0221	0.0218	0.1095	0.0351	0.0967	0.0538	0.0029
16	rs117638322	11692525	0.74	0.82166312078733	1.01	0.120454976543865	0.149270225920097	0.364313935596438	0.0055	0.0076	0.0911	0.0149	0.0493	0.0211	0.0212	0.0221	0.0019	0.0487	0.039	0.111	0.005	0.0529	0.1136	0.0222	0.0175	0.005	0.0018	0.0221	0.0218	0.1095	0.0351	0.0966	0.0539	0.0029
16	rs112344173	11694874	0.75	0.745768311887514	1.01	0.120454976543865	0.183005678182872	0.469623887430701	0.0055	0.0076	0.0913	0.0148	0.049	0.021	0.021	0.0219	0.002	0.0489	0.0391	0.111	0.005	0.0529	0.1134	0.0223	0.0174	0.0051	0.0018	0.0221	0.0219	0.1094	0.0349	0.0966	0.0543	0.003
16	rs72781038	11700928	0.76	0.674502615793853	1.01	0.120454976543865	0.246294680382162	0.39512213763821	0.0057	0.0075	0.0918	0.0144	0.0483	0.0207	0.0205	0.0217	0.0021	0.0493	0.039	0.111	0.0051	0.053	0.113	0.0224	0.0173	0.0054	0.0017	0.0222	0.0222	0.1092	0.0345	0.0966	0.055	0.0032
16	rs12923023	11703682	0.76	0.674502615793853	1.01	0.120454976543865	0.224899698980907	0.504193557052435	0.0057	0.0075	0.0917	0.0143	0.0483	0.0207	0.0205	0.0217	0.0021	0.0494	0.0391	0.1108	0.0049	0.0532	0.113	0.0225	0.0173	0.0055	0.0017	0.0223	0.0223	0.1092	0.0346	0.0967	0.0551	0.0032
16	rs9932278	11707567	0.76	0.674502615793853	1.03	0.0875760293110768	0.202496771823987	0.381414158792163	0.0058	0.0075	0.0917	0.0143	0.0482	0.0206	0.0204	0.0217	0.0022	0.0495	0.0391	0.1108	0.0049	0.0533	0.1129	0.0224	0.0173	0.0055	0.0018	0.0223	0.0223	0.1093	0.0346	0.0967	0.0551	0.0032
16	rs118088397	11709659	0.76	0.674502615793853	1.03	0.0875760293110768	0.204938270069626	0.427924078160283	0.0058	0.0075	0.0918	0.0143	0.0484	0.0206	0.0203	0.0217	0.0022	0.0495	0.0391	0.1108	0.0049	0.0533	0.1128	0.0225	0.0173	0.0055	0.0018	0.0224	0.0223	0.1093	0.0342	0.0967	0.0551	0.0033
16	rs78790343	11715942	0.76	0.674502615793853	1.03	0.0875760293110768	0.187707023162994	0.441399942218736	0.0058	0.0075	0.092	0.0145	0.0489	0.0204	0.0202	0.0218	0.0024	0.0491	0.0391	0.1109	0.005	0.0533	0.1127	0.0225	0.0174	0.0056	0.0018	0.0224	0.0223	0.1094	0.033	0.0969	0.0551	0.0034
16	rs80225151	11716734	0.76	0.674502615793853	1.03	0.0875760293110768	0.185385098525039	0.418218156934874	0.0058	0.0075	0.092	0.0145	0.0489	0.0204	0.0202	0.0218	0.0024	0.049	0.0391	0.1109	0.005	0.0533	0.1126	0.0225	0.0174	0.0056	0.0018	0.0224	0.0223	0.1094	0.0331	0.0969	0.0551	0.0034
16	rs6498232	11718261	0.76	0.674502615793853	1.03	0.0875760293110768	0.162317278413023	0.301451419550361	0.0058	0.0075	0.0921	0.0145	0.0489	0.0203	0.0202	0.0218	0.0025	0.0489	0.039	0.1109	0.005	0.0534	0.1126	0.0225	0.0175	0.0056	0.0019	0.0225	0.0223	0.1094	0.0331	0.0969	0.0551	0.0034
16	rs112838092	11718312	0.76	0.674502615793853	1.03	0.0875760293110768	0.163667870876635	0.302285309496075	0.0058	0.0075	0.0921	0.0145	0.0489	0.0203	0.0202	0.0218	0.0025	0.0489	0.039	0.1109	0.005	0.0534	0.1126	0.0225	0.0175	0.0056	0.0019	0.0225	0.0223	0.1094	0.0331	0.0969	0.0551	0.0034
16	rs117150912	11718394	0.76	0.674502615793853	1.03	0.0875760293110768	0.167899903965291	0.326763340541501	0.0058	0.0075	0.0921	0.0145	0.0489	0.0203	0.0201	0.0218	0.0025	0.0489	0.039	0.1109	0.005	0.0534	0.1126	0.0225	0.0175	0.0056	0.0019	0.0225	0.0223	0.1094	0.0331	0.0969	0.0551	0.0034
16	rs72781059	11723276	0.76	0.674502615793853	1.03	0.0875760293110768	0.215763726641611	0.326885308073674	0.0058	0.0074	0.0924	0.0145	0.0489	0.0202	0.0201	0.0217	0.0025	0.0486	0.0387	0.1112	0.005	0.0533	0.1124	0.0226	0.0174	0.0056	0.0019	0.0224	0.0221	0.1096	0.0331	0.0971	0.0551	0.0034
16	rs77181127	11724369	0.76	0.674502615793853	1.04	0.0739648219953096	0.224858070957963	0.342358777954181	0.0058	0.0074	0.0925	0.0145	0.0489	0.0202	0.02	0.0217	0.0025	0.0486	0.0387	0.1113	0.0049	0.0532	0.1123	0.0226	0.0174	0.0056	0.0019	0.0223	0.0221	0.1097	0.0332	0.0971	0.0551	0.0034
16	rs75111514	11726239	0.77	0.607778593196603	1.04	0.0739648219953096	0.223735738330002	0.192104727748342	0.0059	0.0075	0.093	0.0143	0.0494	0.0202	0.0199	0.0214	0.0025	0.0482	0.0383	0.1124	0.0049	0.0529	0.1117	0.023	0.0173	0.0056	0.002	0.0219	0.0219	0.1102	0.0333	0.0972	0.055	0.0033
16	rs55659725	11727983	0.77	0.607778593196603	1.04	0.0739648219953096	0.246382243003693	0.211279633482853	0.0059	0.0075	0.0934	0.0141	0.0499	0.0202	0.0198	0.021	0.0025	0.0478	0.038	0.1136	0.0048	0.0525	0.1109	0.0234	0.017	0.0056	0.0021	0.0215	0.0216	0.1107	0.0335	0.0972	0.0551	0.0033
16	rs1344533	11734317	0.78	0.545501786478432	1.04	0.0739648219953096	0.235569513290487	0.219419599078099	0.006	0.0075	0.0937	0.0135	0.0508	0.0205	0.0195	0.0209	0.0025	0.0475	0.0379	0.1156	0.0046	0.0514	0.1099	0.0238	0.0168	0.0056	0.0023	0.0213	0.021	0.1116	0.0341	0.0967	0.0553	0.0033
16	rs117131967	11736207	0.78	0.545501786478432	1.04	0.0739648219953096	0.219935019649496	0.201982665555715	0.006	0.0075	0.0936	0.0136	0.0509	0.0205	0.0195	0.0212	0.0024	0.0474	0.0379	0.116	0.0044	0.0513	0.1097	0.0238	0.0168	0.0056	0.0023	0.0212	0.0209	0.1116	0.0341	0.0966	0.0555	0.0032
16	rs7184336	11737090	0.78	0.545501786478432	1.04	0.0739648219953096	0.217108364672605	0.22831455349627	0.0061	0.0076	0.0936	0.0136	0.0509	0.0205	0.0195	0.0213	0.0024	0.0473	0.0378	0.1162	0.0043	0.0512	0.1096	0.0238	0.0168	0.0056	0.0024	0.0212	0.0209	0.1113	0.0342	0.0966	0.0556	0.0033
16	rs67188401	11745762	0.78	0.545501786478432	1.04	0.0739648219953096	0.256655382771033	0.273635470644432	0.0061	0.0076	0.0939	0.0134	0.051	0.0205	0.0194	0.0211	0.0025	0.0474	0.0378	0.1164	0.0043	0.0511	0.1096	0.0237	0.0167	0.0056	0.0024	0.0211	0.0208	0.1109	0.0341	0.0973	0.0554	0.0033
16	rs77426783	11750649	0.78	0.545501786478432	1.05	0.0620520515513756	0.274069870117568	0.324935430844425	0.006	0.0076	0.0938	0.0134	0.0515	0.0205	0.0194	0.0211	0.0025	0.0472	0.0377	0.1163	0.0042	0.051	0.1094	0.0237	0.0167	0.0056	0.0024	0.0211	0.0207	0.1111	0.0341	0.0973	0.0554	0.0033
16	rs72781085	11753235	0.78	0.545501786478432	1.05	0.0620520515513756	0.29008966884969	0.395379635288288	0.0061	0.0076	0.0939	0.0134	0.0515	0.0205	0.0194	0.0211	0.0025	0.0472	0.0377	0.1163	0.0042	0.051	0.1093	0.0237	0.0167	0.0056	0.0024	0.0211	0.0207	0.1112	0.034	0.0973	0.0554	0.0033
16	rs74008124	11754556	0.78	0.545501786478432	1.06	0.0516972356607989	0.317083520542691	0.469084587700035	0.0061	0.0076	0.0939	0.0134	0.0515	0.0205	0.0193	0.0211	0.0025	0.0471	0.0377	0.1162	0.0042	0.0509	0.1093	0.0237	0.0167	0.0056	0.0024	0.0211	0.0207	0.1113	0.034	0.0973	0.0554	0.0033
16	rs35245120	11758731	0.79	0.487570276707753	1.06	0.0516972356607989	0.182413585859256	0.389725425379494	0.0061	0.0075	0.0963	0.0133	0.0523	0.0202	0.0185	0.0215	0.0036	0.045	0.0373	0.1146	0.0035	0.0502	0.1078	0.0238	0.0167	0.006	0.0027	0.0214	0.0194	0.1166	0.0325	0.0983	0.0548	0.0034
16	rs11866792	11759483	0.8	0.433874260405774	1.06	0.0516972356607989	0.157760697651489	0.450311986356256	0.006	0.0075	0.0961	0.0132	0.0512	0.0198	0.0186	0.0217	0.0037	0.0436	0.0371	0.1139	0.0032	0.0509	0.108	0.0238	0.0165	0.0059	0.0027	0.0213	0.0185	0.1198	0.0327	0.0993	0.0549	0.0034
16	rs117397656	11760125	0.8	0.433874260405774	1.06	0.0516972356607989	0.126259893753752	0.311383158170298	0.006	0.0075	0.0968	0.0131	0.0507	0.0196	0.0183	0.0218	0.0037	0.0433	0.0365	0.1127	0.0032	0.0505	0.1078	0.0233	0.0161	0.0058	0.0026	0.0213	0.0176	0.1243	0.0325	0.1002	0.0548	0.0033
16	rs1050069	11769963	0.8	0.433874260405774	1.06	0.0516972356607989	0.0318296059334881	0.10726204707087	0.006	0.0075	0.0978	0.013	0.0498	0.0193	0.018	0.022	0.0039	0.0426	0.0356	0.1113	0.0034	0.0498	0.1069	0.0224	0.0154	0.0056	0.0025	0.0212	0.0162	0.1321	0.032	0.1019	0.0544	0.0031
16	rs8191332	11770978	0.8	0.433874260405774	1.06	0.0516972356607989	0.0315896953983586	0.0926525454167804	0.006	0.0075	0.0978	0.0131	0.0498	0.0193	0.0181	0.0217	0.0039	0.0426	0.0356	0.1113	0.0034	0.0498	0.1069	0.0225	0.0155	0.0056	0.0025	0.0212	0.0162	0.1321	0.032	0.1019	0.0544	0.0031
16	rs8191335	11771353	0.8	0.433874260405774	1.06	0.0516972356607989	0.0309247012604011	0.0868162252304122	0.006	0.0075	0.0978	0.0131	0.0498	0.0193	0.0181	0.0217	0.0039	0.0426	0.0356	0.1113	0.0034	0.0498	0.1069	0.0225	0.0155	0.0056	0.0025	0.0212	0.0162	0.1321	0.032	0.1019	0.0544	0.0031
16	rs3190321	11773662	0.8	0.433874260405774	1.06	0.0516972356607989	0.0258617168497897	0.0849046189092807	0.006	0.0074	0.0979	0.0131	0.0498	0.0191	0.0181	0.0218	0.0039	0.0426	0.0356	0.1116	0.0035	0.0499	0.1067	0.0224	0.0155	0.0056	0.0025	0.0211	0.0163	0.1327	0.0315	0.1019	0.0544	0.003
16	rs3784920	11773981	0.8	0.433874260405774	1.06	0.0516972356607989	0.0251725493806606	0.0860495335234299	0.006	0.0074	0.0979	0.0131	0.0497	0.0191	0.0181	0.0218	0.0039	0.0426	0.0356	0.1116	0.0035	0.0499	0.1067	0.0224	0.0155	0.0057	0.0025	0.0211	0.0163	0.1327	0.0316	0.1019	0.0543	0.0031
16	rs72781094	11774391	0.8	0.433874260405774	1.06	0.0516972356607989	0.0245365827615578	0.0888223385193524	0.006	0.0074	0.0979	0.0131	0.0496	0.0191	0.0181	0.0218	0.0039	0.0425	0.0356	0.1116	0.0035	0.0498	0.1067	0.0224	0.0155	0.0057	0.0025	0.0211	0.0163	0.133	0.0315	0.1019	0.0542	0.0031
16	rs9924009	11782049	0.8	0.433874260405774	1.06	0.0516972356607989	0.0208531720786625	0.0475721379941489	0.006	0.0073	0.0981	0.0132	0.0496	0.0192	0.0182	0.0218	0.0039	0.0424	0.0356	0.1116	0.0035	0.0498	0.1067	0.0223	0.0157	0.0054	0.0025	0.0211	0.0162	0.1331	0.0315	0.1019	0.0543	0.0031
16	rs3743584	11784965	0.8	0.433874260405774	1.06	0.0516972356607989	0.0196682964202673	0.0401018709599281	0.006	0.0073	0.098	0.0132	0.0496	0.0192	0.0182	0.0218	0.0039	0.0424	0.0356	0.1116	0.0035	0.0498	0.1067	0.0223	0.0157	0.0054	0.0025	0.0211	0.0162	0.1332	0.0316	0.1019	0.0543	0.0031
16	rs17606098	11789190	0.8	0.433874260405774	1.06	0.0516972356607989	0.0231262469893103	0.0217549479529479	0.006	0.0074	0.0977	0.0132	0.0496	0.0193	0.0183	0.0219	0.0041	0.0423	0.0356	0.1118	0.0035	0.0499	0.1066	0.0222	0.0158	0.006	0.0027	0.0211	0.0162	0.1331	0.0316	0.1011	0.054	0.0032
16	rs7198072	11789571	0.8	0.433874260405774	1.06	0.0516972356607989	0.0319983016204136	0.022636058365174	0.006	0.0075	0.0975	0.0133	0.0496	0.0191	0.0183	0.0217	0.0043	0.0424	0.0356	0.1118	0.0035	0.0499	0.1064	0.0223	0.0158	0.0063	0.0028	0.021	0.0162	0.1331	0.0316	0.1008	0.054	0.0032
16	rs77730974	11800685	0.8	0.433874260405774	1.05	0.0620520515513756	0.0300495820532954	0.0278961102155838	0.0059	0.0077	0.0969	0.0133	0.0495	0.0191	0.0182	0.0218	0.0044	0.0426	0.0357	0.1121	0.0034	0.0499	0.1057	0.022	0.0157	0.0062	0.0028	0.0209	0.0159	0.1339	0.0317	0.1012	0.0544	0.0032
16	rs77098575	11802479	0.8	0.433874260405774	1.05	0.0620520515513756	0.0303160738482423	0.0290768923996497	0.0059	0.0077	0.0969	0.0133	0.0496	0.0191	0.0182	0.0217	0.0044	0.0426	0.0357	0.1121	0.0034	0.0499	0.1057	0.0219	0.0157	0.0062	0.0028	0.0208	0.0158	0.1339	0.0317	0.1012	0.0546	0.0032
16	rs10492852	11821708	0.8	0.433874260405774	1.05	0.0620520515513756	0.0277032090964319	0.0400466215622412	0.0059	0.0078	0.0966	0.0133	0.0496	0.0192	0.0182	0.0217	0.0044	0.0426	0.0358	0.112	0.0034	0.0498	0.1054	0.0218	0.0157	0.0062	0.0029	0.0208	0.0157	0.1343	0.0316	0.1015	0.0547	0.0032
16	rs7501380	11825293	0.8	0.433874260405774	1.05	0.0620520515513756	0.0238043524191976	0.0422266398329332	0.0059	0.0079	0.0966	0.0137	0.0496	0.0192	0.0182	0.0218	0.0045	0.0425	0.0358	0.1121	0.0034	0.0498	0.1053	0.0217	0.0157	0.0062	0.0029	0.0207	0.0157	0.1343	0.0315	0.1015	0.0547	0.0032
16	rs11075010	11826013	0.8	0.433874260405774	1.05	0.0620520515513756	0.0212383219209697	0.0308663190889383	0.0059	0.0079	0.0966	0.0138	0.0496	0.0192	0.0182	0.0218	0.0045	0.0425	0.0358	0.1122	0.0034	0.0498	0.1053	0.0216	0.0157	0.0062	0.0029	0.0207	0.0157	0.1343	0.0315	0.1015	0.0547	0.0032
16	rs112069438	11826890	0.8	0.433874260405774	1.05	0.0620520515513756	0.0216194525354482	0.0382967962738391	0.0059	0.0079	0.0965	0.0138	0.0496	0.0192	0.0182	0.0218	0.0045	0.0425	0.0358	0.1122	0.0034	0.0498	0.1054	0.0216	0.0156	0.0062	0.0029	0.0207	0.0157	0.1343	0.0315	0.1015	0.0547	0.0032
16	rs4780397	11827546	0.8	0.433874260405774	1.05	0.0620520515513756	0.0206404158525328	0.0366885226314839	0.0059	0.0079	0.0965	0.0137	0.0496	0.0191	0.0182	0.0218	0.0044	0.0425	0.0358	0.112	0.0034	0.0501	0.1054	0.0215	0.0156	0.0062	0.0029	0.0207	0.0156	0.1344	0.0315	0.1016	0.0547	0.0032
16	rs117326464	11835147	0.8	0.433874260405774	1.05	0.0620520515513756	0.0194643911079954	0.0595491463619057	0.0059	0.0079	0.0966	0.0136	0.0497	0.0191	0.0182	0.0218	0.0044	0.0426	0.036	0.1117	0.0034	0.0501	0.1055	0.0215	0.0156	0.0061	0.0029	0.0206	0.0156	0.1347	0.0314	0.1018	0.0546	0.0032
16	rs4780400	11837682	0.8	0.433874260405774	1.05	0.0620520515513756	0.0184597138538135	0.0318542192161454	0.0059	0.0079	0.0966	0.0136	0.0497	0.019	0.0182	0.0217	0.0044	0.0426	0.0361	0.1115	0.0034	0.05	0.1056	0.0215	0.0156	0.0061	0.0029	0.0206	0.0157	0.1348	0.0313	0.1018	0.0546	0.0032
16	rs112150823	11839900	0.8	0.433874260405774	1.04	0.0739648219953096	0.0191279708679819	0.0416627261370091	0.0059	0.0079	0.0966	0.0136	0.0497	0.019	0.0183	0.0218	0.0045	0.0426	0.0361	0.1114	0.0034	0.0501	0.1056	0.0214	0.0156	0.0061	0.0029	0.0205	0.0157	0.1348	0.0313	0.1019	0.0545	0.0032
16	rs77096489	11841494	0.8	0.433874260405774	1.04	0.0739648219953096	0.0173217783205861	0.0501665127270502	0.0059	0.008	0.0969	0.0137	0.0498	0.0189	0.0186	0.0219	0.0045	0.0424	0.0361	0.1111	0.0035	0.0502	0.1053	0.0214	0.0158	0.0062	0.0029	0.0202	0.0158	0.1348	0.0311	0.1021	0.0543	0.0033
16	rs35141186	11844195	0.8	0.433874260405774	1.04	0.0739648219953096	0.0158467193262761	0.0400466215622412	0.0058	0.0081	0.0972	0.0138	0.0499	0.0187	0.0189	0.022	0.0045	0.042	0.0361	0.1104	0.0036	0.0503	0.1043	0.0214	0.0162	0.0063	0.0029	0.0196	0.0159	0.1356	0.0308	0.1026	0.0541	0.0034
16	rs117316625	11851697	0.8	0.433874260405774	1.04	0.0739648219953096	0.0115553924302033	0.0959863518267054	0.0057	0.0081	0.0969	0.0143	0.0497	0.0189	0.019	0.0223	0.0045	0.0417	0.036	0.1097	0.0036	0.0505	0.1034	0.0213	0.0163	0.0064	0.0029	0.0192	0.0159	0.1367	0.0307	0.1032	0.0541	0.0034
16	rs35309671	11854650	0.8	0.433874260405774	1.04	0.0739648219953096	0.0121061358615832	0.0876627292794626	0.0057	0.0081	0.0969	0.0143	0.0497	0.0189	0.019	0.0223	0.0045	0.0417	0.036	0.1096	0.0036	0.0505	0.1034	0.0214	0.0163	0.0064	0.0029	0.0192	0.0159	0.1366	0.0307	0.1032	0.0541	0.0034
16	rs62040625	11864139	0.8	0.433874260405774	1.04	0.0739648219953096	0.0116825703399624	0.0657933448479825	0.0056	0.0082	0.0968	0.0144	0.0497	0.0189	0.0191	0.0224	0.0045	0.0417	0.036	0.1096	0.0036	0.0505	0.1033	0.0214	0.0164	0.0065	0.0029	0.0192	0.0159	0.1367	0.0307	0.1033	0.0541	0.0034
16	rs77867524	11867040	0.8	0.433874260405774	1.04	0.0739648219953096	0.0110849224301394	0.0706646464046577	0.0056	0.0082	0.0968	0.0144	0.0497	0.019	0.0191	0.0224	0.0045	0.0417	0.036	0.1095	0.0036	0.0505	0.1034	0.0214	0.0164	0.0065	0.0029	0.0192	0.0159	0.1367	0.0307	0.1032	0.054	0.0034
16	rs72782721	11871961	0.8	0.433874260405774	1.04	0.0739648219953096	0.0111800894743132	0.0603400063791528	0.0056	0.0082	0.0968	0.0145	0.0496	0.019	0.0191	0.0225	0.0045	0.0414	0.0361	0.1095	0.0036	0.0505	0.1034	0.0214	0.0163	0.0065	0.0029	0.0192	0.0158	0.1369	0.0307	0.1031	0.0538	0.0034
16	rs12102282	11872504	0.8	0.433874260405774	1.04	0.0739648219953096	0.0111128492451424	0.0531959351761616	0.0056	0.0082	0.0968	0.0145	0.0496	0.019	0.0191	0.0224	0.0045	0.0414	0.0361	0.1095	0.0036	0.0505	0.1036	0.0214	0.0163	0.0065	0.0029	0.0192	0.0158	0.1369	0.0307	0.1031	0.0538	0.0035
16	rs16958654	11873158	0.8	0.433874260405774	1.04	0.0739648219953096	0.0108799017504315	0.0500445081939425	0.0056	0.0082	0.0968	0.0145	0.0496	0.0191	0.0191	0.0224	0.0045	0.0414	0.0361	0.1095	0.0036	0.0504	0.1037	0.0214	0.0163	0.0065	0.0029	0.0191	0.0159	0.1369	0.0307	0.1031	0.0537	0.0035
16	rs1429077	11876203	0.8	0.433874260405774	1.04	0.0739648219953096	0.00803855492775521	0.0404895755339638	0.0056	0.0082	0.0967	0.0145	0.0497	0.0191	0.0192	0.0225	0.0044	0.0414	0.0361	0.1095	0.0036	0.0504	0.1039	0.0214	0.0163	0.0063	0.0029	0.0192	0.0159	0.1369	0.0307	0.1031	0.0536	0.0035
16	rs1429076	11877355	0.8	0.433874260405774	1.04	0.0739648219953096	0.0079514579016345	0.034644820351873	0.0056	0.0082	0.0967	0.0145	0.0496	0.0191	0.0193	0.0225	0.0044	0.0414	0.0361	0.1095	0.0036	0.0504	0.104	0.0214	0.0163	0.0063	0.0029	0.0192	0.016	0.1369	0.0307	0.1031	0.0535	0.0035
16	rs116719545	11885508	0.8	0.433874260405774	1.04	0.0739648219953096	0.0060978075398983	0.0222984157894186	0.0056	0.0082	0.0965	0.0144	0.0498	0.0191	0.0193	0.0226	0.0044	0.0411	0.0361	0.1094	0.0036	0.0503	0.1041	0.0213	0.0161	0.0062	0.0029	0.0192	0.0161	0.137	0.0308	0.1031	0.0536	0.0037
16	rs8061475	11887648	0.8	0.433874260405774	1.04	0.0739648219953096	0.00584393608760093	0.0198044110998332	0.0056	0.0082	0.0964	0.0144	0.0499	0.0191	0.0194	0.0227	0.0043	0.0409	0.036	0.1094	0.0036	0.0502	0.1042	0.0212	0.0161	0.0062	0.0029	0.0193	0.0162	0.137	0.0309	0.1031	0.0537	0.0038
16	rs8048397	11888919	0.8	0.433874260405774	1.02	0.103026239636585	0.00559172974952251	0.0176414772162282	0.0056	0.0082	0.0964	0.0144	0.0499	0.019	0.0194	0.0229	0.0043	0.0407	0.036	0.1097	0.0036	0.0502	0.104	0.0211	0.016	0.0062	0.0029	0.0192	0.0163	0.137	0.0309	0.1031	0.0537	0.0039
16	rs8053548	11889059	0.8	0.433874260405774	1.01	0.120454976543865	0.00537045304765788	0.0188624929852197	0.0056	0.0082	0.0964	0.0144	0.0499	0.019	0.0194	0.0229	0.0043	0.041	0.036	0.1096	0.0036	0.0502	0.1041	0.0211	0.016	0.0062	0.0029	0.0192	0.0163	0.137	0.0309	0.103	0.0537	0.0039
16	rs75149172	11903888	0.8	0.433874260405774	1.01	0.120454976543865	0.00415599917316702	0.0252902034751081	0.0056	0.0082	0.0965	0.0146	0.0498	0.0189	0.0194	0.023	0.0043	0.0409	0.0362	0.1095	0.0036	0.0501	0.1042	0.021	0.016	0.0062	0.0028	0.0192	0.0163	0.1369	0.0309	0.103	0.0536	0.0039
16	rs13330068	11904393	0.8	0.433874260405774	1.01	0.120454976543865	0.00378700552216253	0.0259190677890828	0.0056	0.0082	0.0965	0.0146	0.0497	0.0189	0.0194	0.023	0.0043	0.0408	0.0363	0.1095	0.0036	0.0502	0.1041	0.0209	0.0159	0.0062	0.0028	0.0192	0.0163	0.1369	0.0309	0.1031	0.0536	0.0039
16	rs72782746	11905118	0.8	0.433874260405774	1.01	0.120454976543865	0.00321137865195862	0.0267841997551785	0.0055	0.0082	0.0964	0.0148	0.0497	0.0188	0.0194	0.023	0.0042	0.0408	0.0366	0.1095	0.0036	0.0504	0.1038	0.0208	0.016	0.0062	0.0028	0.0192	0.0162	0.137	0.0314	0.1028	0.0531	0.0039
16	rs28550837	11908022	0.8	0.433874260405774	1.01	0.120454976543865	0.00157477279291032	0.013096657248813	0.0053	0.0082	0.0962	0.0155	0.0495	0.0187	0.0195	0.0233	0.0042	0.0404	0.0371	0.1098	0.0036	0.0506	0.103	0.02	0.0165	0.0062	0.0028	0.0192	0.0163	0.1377	0.0324	0.102	0.0525	0.0039
16	rs11075021	11913383	0.79	0.487570276707753	1.01	0.120454976543865	0.00156755228114054	0.00221779654878092	0.0047	0.0082	0.0942	0.0168	0.0474	0.0183	0.0189	0.0232	0.0035	0.0392	0.0387	0.1084	0.0034	0.0529	0.1006	0.0193	0.0171	0.0056	0.0025	0.0189	0.0171	0.1411	0.0346	0.1013	0.0549	0.0035
16	rs4429311	11919946	0.78	0.545501786478432	1.01	0.120454976543865	0.00468942306965621	0.0182469873782177	0.0043	0.0077	0.0938	0.0169	0.0461	0.0179	0.0184	0.0225	0.0028	0.0376	0.04	0.1057	0.0036	0.0544	0.1006	0.019	0.0174	0.0048	0.0025	0.0194	0.018	0.1448	0.0358	0.1006	0.0569	0.0027
16	rs718081	11922063	0.78	0.545501786478432	1.01	0.120454976543865	0.00414552669856336	0.0192522432550714	0.0043	0.0077	0.0937	0.0169	0.0462	0.0179	0.0184	0.0228	0.0028	0.0375	0.0401	0.1054	0.0036	0.0545	0.1006	0.019	0.0174	0.0047	0.0025	0.0194	0.0181	0.1448	0.036	0.1003	0.0571	0.0026
16	rs117788836	11924241	0.78	0.545501786478432	1.01	0.120454976543865	0.00532893786919685	0.0210949328584527	0.0043	0.0077	0.0938	0.017	0.0461	0.0179	0.0183	0.0227	0.0028	0.0375	0.0401	0.1055	0.0036	0.0545	0.1008	0.0189	0.0174	0.0045	0.0025	0.0194	0.0181	0.1449	0.0361	0.1003	0.0572	0.0026
16	rs117923562	11926943	0.78	0.545501786478432	1.01	0.120454976543865	0.00681407886996171	0.0200433765327634	0.0043	0.0076	0.094	0.017	0.0459	0.0179	0.0183	0.0226	0.0028	0.0374	0.0401	0.1056	0.0035	0.0544	0.1009	0.0188	0.0173	0.0042	0.0026	0.0194	0.0181	0.1451	0.0362	0.1003	0.0573	0.0025
16	rs1019814	11940764	0.78	0.545501786478432	1.01	0.120454976543865	0.0146372673714521	0.0200433765327634	0.0042	0.0074	0.0943	0.0171	0.0456	0.0181	0.0181	0.0224	0.0029	0.0374	0.0402	0.1059	0.0035	0.0544	0.1012	0.0186	0.0174	0.0036	0.0026	0.0195	0.0181	0.1454	0.0365	0.1004	0.0576	0.0024
16	rs76657004	11946414	0.78	0.545501786478432	1.01	0.120454976543865	0.0153857447119048	0.0185150433574703	0.0042	0.0074	0.0943	0.017	0.0456	0.018	0.0181	0.0225	0.0029	0.0373	0.0404	0.1062	0.0035	0.0544	0.101	0.0186	0.0173	0.0036	0.0027	0.0195	0.0181	0.1454	0.0365	0.1003	0.0577	0.0024
16	rs11644840	11948721	0.78	0.545501786478432	1.01	0.120454976543865	0.0157015859841182	0.0136526932927299	0.0042	0.0074	0.0943	0.017	0.0456	0.018	0.018	0.0225	0.0029	0.0372	0.0405	0.1063	0.0035	0.0544	0.1009	0.0186	0.0173	0.0036	0.0027	0.0195	0.0181	0.1454	0.0365	0.1003	0.0577	0.0024
16	rs117971921	11956498	0.78	0.545501786478432	1.01	0.120454976543865	0.0174699328892037	0.00563145644604558	0.0042	0.0074	0.0944	0.0169	0.0456	0.0179	0.018	0.0226	0.003	0.037	0.0408	0.1069	0.0035	0.0544	0.1005	0.0186	0.0172	0.0036	0.0027	0.0195	0.018	0.1454	0.0365	0.1003	0.0577	0.0024
16	rs407719	11958382	0.78	0.545501786478432	1	0.139999700676332	0.0178245236344786	0.00414350437471257	0.0042	0.0074	0.0944	0.0169	0.0456	0.0178	0.018	0.0226	0.003	0.037	0.0409	0.1069	0.0035	0.0544	0.1004	0.0186	0.0172	0.0036	0.0027	0.0195	0.018	0.1454	0.0365	0.1003	0.0577	0.0024
16	rs116962681	11959858	0.78	0.545501786478432	0.99	0.161794913519683	0.0179837972602548	0.00439591961157866	0.0042	0.0074	0.0944	0.0169	0.0456	0.0178	0.018	0.0226	0.003	0.037	0.0409	0.107	0.0035	0.0544	0.1004	0.0186	0.0172	0.0036	0.0027	0.0195	0.018	0.1454	0.0365	0.1003	0.0577	0.0024
16	rs62622820	11966916	0.78	0.545501786478432	0.99	0.161794913519683	0.0186887592381425	0.00498347366020009	0.0042	0.0074	0.0944	0.0169	0.0456	0.0178	0.018	0.0226	0.003	0.037	0.0409	0.107	0.0036	0.0544	0.1004	0.0186	0.0171	0.0036	0.0027	0.0195	0.018	0.1455	0.0365	0.1003	0.0577	0.0024
16	rs17236053	11970882	0.78	0.545501786478432	0.99	0.161794913519683	0.018928161727025	0.00480882420452878	0.0042	0.0074	0.0944	0.0169	0.0456	0.0178	0.018	0.0226	0.003	0.037	0.0409	0.107	0.0036	0.0544	0.1004	0.0186	0.0171	0.0036	0.0027	0.0195	0.018	0.1455	0.0365	0.1003	0.0577	0.0024
16	rs117504159	11979434	0.77	0.607778593196603	0.99	0.161794913519683	0.0254692163640794	0.00538351976699327	0.0042	0.0074	0.0943	0.0173	0.0457	0.0178	0.0179	0.0225	0.003	0.0366	0.0408	0.1074	0.0036	0.0541	0.1003	0.0186	0.0171	0.0036	0.0027	0.0194	0.0179	0.1454	0.0366	0.1003	0.0579	0.0024
16	rs3752426	11981487	0.77	0.607778593196603	0.99	0.161794913519683	0.0278452401070296	0.00563145644604558	0.0042	0.0074	0.0943	0.0174	0.0457	0.0178	0.0179	0.0225	0.003	0.0366	0.0408	0.1078	0.0036	0.054	0.1003	0.0186	0.0171	0.0035	0.0027	0.0194	0.0179	0.1454	0.0366	0.1003	0.0579	0.0024
16	rs4781160	11987390	0.77	0.607778593196603	0.99	0.161794913519683	0.0244267311696001	0.00552742830914574	0.0042	0.0073	0.0943	0.0174	0.0458	0.0178	0.0179	0.0225	0.0029	0.0366	0.0409	0.1077	0.0036	0.054	0.1002	0.0186	0.0171	0.0035	0.0026	0.0194	0.018	0.1454	0.0365	0.1003	0.0579	0.0024
16	rs458266	11993067	0.77	0.607778593196603	0.98	0.18597139562509	0.0252950072910208	0.00538351976699327	0.0042	0.0073	0.0942	0.0175	0.0458	0.0176	0.0179	0.0225	0.0029	0.0366	0.041	0.1076	0.0036	0.054	0.1003	0.0186	0.0172	0.0035	0.0026	0.0194	0.0181	0.1452	0.0366	0.1004	0.0579	0.0024
16	rs76636714	11995115	0.77	0.607778593196603	0.98	0.18597139562509	0.024939022585811	0.0061670571561986	0.0042	0.0073	0.0942	0.0175	0.0459	0.0176	0.0179	0.0225	0.0029	0.0365	0.041	0.1076	0.0036	0.054	0.1003	0.0186	0.0172	0.0035	0.0026	0.0194	0.0181	0.1452	0.0366	0.1005	0.0579	0.0024
16	rs117297920	12001172	0.77	0.607778593196603	0.98	0.18597139562509	0.023550842145796	0.00710123548581896	0.0042	0.0073	0.0941	0.0175	0.046	0.0176	0.0179	0.0225	0.0029	0.0365	0.041	0.1076	0.0036	0.054	0.1002	0.0186	0.0171	0.0034	0.0026	0.0194	0.0181	0.1451	0.0364	0.1008	0.0579	0.0024
16	rs11075033	12006338	0.77	0.607778593196603	0.95	0.274028283204826	0.0231166614802615	0.0052617763805196	0.0042	0.0072	0.0941	0.0175	0.046	0.0176	0.0179	0.0226	0.0029	0.0365	0.041	0.1076	0.0036	0.0539	0.1002	0.0186	0.0171	0.0034	0.0026	0.0194	0.0181	0.1451	0.0364	0.101	0.0578	0.0024
16	rs33621	12008513	0.77	0.607778593196603	0.95	0.274028283204826	0.0244866064993841	0.00561056838546834	0.0042	0.0072	0.0941	0.0175	0.046	0.0176	0.0179	0.0225	0.0029	0.0363	0.041	0.1076	0.0036	0.0539	0.1004	0.0186	0.0171	0.0034	0.0026	0.0194	0.0181	0.1451	0.0364	0.1011	0.0578	0.0024
16	rs434762	12009781	0.77	0.607778593196603	0.95	0.274028283204826	0.0228114301343954	0.0064108863805996	0.0042	0.0072	0.0942	0.0175	0.046	0.0176	0.0179	0.0225	0.0029	0.0362	0.041	0.1077	0.0036	0.0539	0.1005	0.0186	0.0171	0.0034	0.0026	0.0194	0.0181	0.1451	0.0361	0.1012	0.0578	0.0024
16	rs116936417	12016637	0.77	0.607778593196603	0.95	0.274028283204826	0.0219039125334936	0.0116199937661145	0.0042	0.0072	0.0939	0.0175	0.0459	0.0176	0.018	0.0225	0.0029	0.0363	0.0411	0.1079	0.0036	0.054	0.1004	0.0185	0.0171	0.0034	0.0027	0.0194	0.0181	0.1452	0.0362	0.1011	0.0577	0.0024
16	rs9922891	12040511	0.78	0.545501786478432	0.95	0.274028283204826	0.02614320520263	0.00643330011585636	0.0042	0.0075	0.0929	0.0176	0.0452	0.0176	0.0181	0.0225	0.003	0.0369	0.0413	0.1086	0.0038	0.0542	0.0998	0.0183	0.0171	0.0034	0.0029	0.0192	0.018	0.1455	0.0366	0.1009	0.0574	0.0025
16	rs7193792	12041738	0.78	0.545501786478432	0.95	0.274028283204826	0.0288314913624827	0.0084114672849878	0.0042	0.0075	0.0928	0.0176	0.0448	0.0175	0.0181	0.0225	0.003	0.0369	0.0414	0.1089	0.0038	0.0542	0.0996	0.0182	0.0171	0.0034	0.0029	0.019	0.018	0.146	0.0366	0.1009	0.0572	0.0025
16	rs11647499	12041768	0.78	0.545501786478432	0.95	0.274028283204826	0.0290451947785595	0.0078038307002075	0.0042	0.0075	0.0928	0.0176	0.0448	0.0175	0.0181	0.0225	0.003	0.0369	0.0414	0.1089	0.0038	0.0542	0.0996	0.0182	0.0171	0.0034	0.0029	0.019	0.018	0.146	0.0366	0.1009	0.0572	0.0025
16	rs34166367	12043245	0.78	0.545501786478432	0.94	0.308944172156586	0.0288427111226276	0.00765562443403855	0.0042	0.0075	0.0927	0.0176	0.0449	0.0176	0.0182	0.0226	0.003	0.037	0.0415	0.1089	0.0038	0.0543	0.0992	0.0181	0.0172	0.0034	0.0029	0.0187	0.018	0.146	0.0365	0.1007	0.0575	0.0026
16	rs74449077	12047865	0.78	0.545501786478432	0.94	0.308944172156586	0.0295900561176288	0.00721990081902487	0.0041	0.0075	0.0927	0.0177	0.0451	0.0176	0.0183	0.0227	0.003	0.0371	0.0415	0.1089	0.0038	0.0545	0.0988	0.0181	0.0172	0.0035	0.0028	0.0185	0.0181	0.146	0.0364	0.1005	0.0578	0.0026
16	rs12445244	12054073	0.78	0.545501786478432	0.94	0.308944172156586	0.0307482619461582	0.00650078875913934	0.0041	0.0075	0.0926	0.0177	0.0452	0.0176	0.0184	0.0229	0.003	0.0371	0.0414	0.1092	0.0038	0.0545	0.0986	0.0181	0.0172	0.0035	0.0028	0.0183	0.0181	0.146	0.0363	0.1004	0.058	0.0027
16	rs11862958	12055191	0.78	0.545501786478432	0.94	0.308944172156586	0.0321433958956818	0.00659135095787891	0.0041	0.0075	0.0926	0.0177	0.0452	0.0176	0.0184	0.0229	0.003	0.0371	0.0415	0.1091	0.0038	0.0546	0.0984	0.0181	0.0172	0.0035	0.0028	0.0182	0.0181	0.1461	0.0363	0.1004	0.0581	0.0027
16	rs3743591	12059032	0.78	0.545501786478432	0.94	0.308944172156586	0.0291242088896627	0.0064108863805996	0.0042	0.0075	0.0925	0.0176	0.0452	0.0176	0.0185	0.0229	0.003	0.0371	0.0415	0.1091	0.0038	0.0546	0.0983	0.0181	0.0172	0.0035	0.0028	0.0182	0.0181	0.1461	0.0363	0.1003	0.058	0.0027
16	rs373496	12060163	0.78	0.545501786478432	0.94	0.308944172156586	0.027377406746875	0.00758207710751396	0.0042	0.0075	0.0925	0.0176	0.0452	0.0176	0.0185	0.0229	0.003	0.0371	0.0415	0.1091	0.0039	0.0546	0.0982	0.0181	0.0172	0.0035	0.0028	0.0182	0.0181	0.1461	0.0363	0.1003	0.058	0.0027
16	rs12597429	12062396	0.78	0.545501786478432	0.94	0.308944172156586	0.0193377333549052	0.00298659344036659	0.0046	0.0075	0.0923	0.0174	0.0451	0.0177	0.0185	0.0228	0.003	0.0371	0.0414	0.1092	0.004	0.0545	0.098	0.0181	0.0174	0.0036	0.0029	0.0182	0.0182	0.1461	0.0364	0.1003	0.0578	0.0027
16	rs451354	12069780	0.78	0.545501786478432	0.94	0.308944172156586	0.0131834821770673	0.00250485764870455	0.0041	0.0083	0.0907	0.0176	0.0449	0.0176	0.0183	0.0234	0.0032	0.0363	0.041	0.1108	0.0045	0.0533	0.0992	0.0184	0.0185	0.0039	0.0031	0.0176	0.0184	0.1445	0.0365	0.1016	0.0563	0.0027
16	rs3851005	12071213	0.78	0.545501786478432	0.94	0.308944172156586	0.0123524119526893	0.00343435381019685	0.0039	0.0085	0.0904	0.0176	0.0446	0.0176	0.0183	0.0242	0.0033	0.0364	0.0408	0.1116	0.0045	0.0526	0.0996	0.0185	0.0187	0.0039	0.0031	0.0176	0.0184	0.1442	0.0362	0.1019	0.0557	0.0026
16	rs381174	12073959	0.78	0.545501786478432	0.94	0.308944172156586	0.0109239866719651	0.00143113496793214	0.0039	0.0085	0.0904	0.0176	0.0445	0.0175	0.0184	0.0242	0.0034	0.0365	0.0407	0.1117	0.0046	0.0523	0.0999	0.0185	0.0186	0.0039	0.0031	0.0177	0.0183	0.1443	0.036	0.102	0.0556	0.0026
16	rs434455	12080542	0.78	0.545501786478432	0.94	0.308944172156586	0.00815286950484152	0.00123202081727134	0.004	0.0086	0.0908	0.0176	0.0444	0.0175	0.0184	0.0243	0.0034	0.0367	0.0407	0.1117	0.0046	0.052	0.1002	0.0186	0.0185	0.0039	0.0028	0.0175	0.0182	0.1444	0.0357	0.1022	0.0555	0.0026
16	rs112656676	12086955	0.78	0.545501786478432	0.94	0.308944172156586	0.0027715580232307	0.00659135095787891	0.0041	0.0085	0.0912	0.0175	0.0445	0.0174	0.0185	0.0241	0.0034	0.0366	0.0409	0.1119	0.0048	0.0511	0.1009	0.0186	0.0186	0.0042	0.0026	0.0176	0.0176	0.1454	0.0354	0.1019	0.0545	0.0028
16	rs13332023	12089483	0.78	0.545501786478432	0.94	0.308944172156586	0.00239639871726604	0.00835992632533204	0.0041	0.0085	0.0913	0.0174	0.0445	0.0174	0.0185	0.0241	0.0034	0.0366	0.0409	0.1119	0.0049	0.0509	0.1011	0.0186	0.0186	0.0042	0.0026	0.0176	0.0175	0.1457	0.0354	0.1018	0.0543	0.0029
16	rs8051278	12098262	0.78	0.545501786478432	0.94	0.308944172156586	0.00112855452620687	0.0387853668883745	0.0042	0.0083	0.0918	0.017	0.0446	0.0173	0.0186	0.0242	0.0034	0.0364	0.0413	0.1122	0.005	0.0502	0.1021	0.0186	0.0186	0.0043	0.0026	0.0177	0.0164	0.1478	0.035	0.1015	0.0528	0.0028
16	rs11641950	12105982	0.78	0.545501786478432	0.94	0.308944172156586	0.000812500330394777	0.0384593419743083	0.0042	0.0083	0.0919	0.017	0.0446	0.0172	0.0186	0.0242	0.0034	0.0363	0.0414	0.1123	0.0049	0.05	0.1025	0.0186	0.0187	0.0043	0.0025	0.0177	0.0161	0.1483	0.0348	0.1015	0.0524	0.0028
16	rs62037702	12107062	0.78	0.545501786478432	0.94	0.308944172156586	0.000793062364081825	0.0334138463367034	0.0042	0.0083	0.092	0.017	0.0446	0.0172	0.0186	0.0242	0.0034	0.0363	0.0414	0.1123	0.0049	0.05	0.1025	0.0186	0.0187	0.0043	0.0025	0.0177	0.0161	0.1483	0.0348	0.1015	0.0523	0.0028
16	rs2865105	12127769	0.78	0.545501786478432	0.95	0.274028283204826	0.000548636978050468	0.0270601819196288	0.0042	0.0084	0.0919	0.017	0.0444	0.0173	0.0185	0.0247	0.0033	0.0363	0.0412	0.1124	0.0048	0.0494	0.1026	0.0188	0.0188	0.0044	0.0025	0.0177	0.016	0.1485	0.0347	0.1012	0.053	0.0028
16	rs35106911	12138938	0.78	0.545501786478432	0.95	0.274028283204826	0.000702163662732209	0.0366885226314839	0.0042	0.0084	0.0918	0.0172	0.0443	0.017	0.0186	0.0246	0.0032	0.0363	0.0411	0.1123	0.005	0.0494	0.1029	0.019	0.0189	0.0044	0.0024	0.0177	0.016	0.1486	0.0345	0.1015	0.0527	0.0027
16	rs62037735	12140042	0.78	0.545501786478432	0.95	0.274028283204826	0.000773336785509357	0.0339242677573713	0.0042	0.0084	0.0919	0.0174	0.0443	0.0171	0.0188	0.0246	0.0033	0.036	0.0411	0.1123	0.0048	0.049	0.103	0.019	0.019	0.0044	0.0024	0.0177	0.016	0.1487	0.0344	0.1015	0.0527	0.0027
16	rs118191509	12145791	0.78	0.545501786478432	0.95	0.274028283204826	0.000777384309209556	0.0591553835914021	0.0042	0.0084	0.0919	0.0175	0.0443	0.0171	0.0188	0.0245	0.0033	0.0359	0.041	0.1125	0.0048	0.049	0.1031	0.0191	0.019	0.0043	0.0024	0.0177	0.016	0.1486	0.0342	0.1016	0.0526	0.0027
16	rs350215	12151283	0.78	0.545501786478432	0.95	0.274028283204826	0.000704653111424803	0.046032885392933	0.0042	0.0084	0.092	0.0175	0.0444	0.0172	0.0189	0.0244	0.0032	0.0359	0.041	0.1128	0.0048	0.0489	0.1034	0.0192	0.0191	0.0042	0.0024	0.0176	0.0159	0.1485	0.0341	0.1016	0.0525	0.0027
16	rs350213	12153374	0.78	0.545501786478432	0.95	0.274028283204826	0.000420481740977111	0.024668668750964	0.0067	0.0082	0.0894	0.0179	0.0441	0.016	0.0188	0.0238	0.003	0.0359	0.0412	0.1134	0.0048	0.0487	0.1055	0.0195	0.0199	0.0045	0.0023	0.0172	0.0156	0.1494	0.0344	0.1006	0.0512	0.0028
16	rs12920944	12156507	0.77	0.607778593196603	0.95	0.274028283204826	0.0126639602861597	0.164678601757844	0.0077	0.0075	0.0929	0.0159	0.043	0.0131	0.0153	0.0234	0.0027	0.0362	0.0392	0.1156	0.0041	0.0444	0.1216	0.0178	0.0193	0.0051	0.002	0.016	0.0159	0.1547	0.0323	0.0996	0.0467	0.0027
16	rs8048703	12157067	0.77	0.607778593196603	0.95	0.274028283204826	0.00813520226742147	0.133118058492342	0.0077	0.0075	0.093	0.0159	0.043	0.013	0.0152	0.0234	0.0027	0.0362	0.0392	0.1157	0.0041	0.0443	0.1217	0.0177	0.0193	0.0051	0.002	0.016	0.0159	0.1549	0.0323	0.0997	0.0466	0.0027
16	rs17216341	12158825	0.77	0.607778593196603	0.95	0.274028283204826	0.00700878411081361	0.0918656599200028	0.0077	0.0075	0.093	0.0159	0.0429	0.013	0.0151	0.0233	0.0027	0.0364	0.0392	0.1156	0.0041	0.0444	0.1219	0.0177	0.0192	0.0051	0.002	0.016	0.0158	0.1551	0.0322	0.0999	0.0465	0.0027
16	rs111974832	12162895	0.77	0.607778593196603	0.96	0.241969076141015	0.00751013629776285	0.0767723215417254	0.0077	0.0074	0.0931	0.016	0.0427	0.0129	0.015	0.0232	0.0027	0.0364	0.0391	0.1159	0.0041	0.0446	0.1223	0.0176	0.019	0.0051	0.002	0.0161	0.0158	0.1553	0.0322	0.1001	0.0463	0.0027
16	rs350235	12163933	0.77	0.607778593196603	0.96	0.241969076141015	0.00743570143497741	0.0800894066322641	0.0077	0.0074	0.0931	0.016	0.0427	0.0129	0.015	0.0232	0.0027	0.0365	0.0391	0.1159	0.0041	0.0446	0.1223	0.0176	0.019	0.0051	0.002	0.0161	0.0158	0.1553	0.0322	0.1001	0.0462	0.0027
16	rs8049038	12177673	0.77	0.607778593196603	0.97	0.212655582583661	0.00814403222490168	0.0836145153789776	0.0078	0.0074	0.0936	0.0159	0.0426	0.0127	0.0147	0.0231	0.0026	0.0365	0.039	0.116	0.004	0.0446	0.1224	0.0174	0.0187	0.0052	0.002	0.0161	0.0158	0.1562	0.0322	0.1002	0.0459	0.0027
16	rs58922436	12177955	0.77	0.607778593196603	0.97	0.212655582583661	0.00823273516385824	0.0824828111152438	0.0078	0.0074	0.0937	0.0159	0.0426	0.0127	0.0147	0.0231	0.0026	0.0365	0.0391	0.116	0.004	0.0446	0.1224	0.0174	0.0187	0.0052	0.002	0.016	0.0158	0.1559	0.0322	0.1002	0.0459	0.0027
16	rs11648228	12181702	0.77	0.607778593196603	0.97	0.212655582583661	0.00690701019102201	0.0888998619969285	0.0078	0.0072	0.0945	0.0155	0.0423	0.0126	0.0145	0.0229	0.0026	0.0366	0.039	0.1159	0.0041	0.0449	0.1223	0.0172	0.0184	0.0052	0.0023	0.0159	0.0158	0.1565	0.0327	0.1003	0.0458	0.0027
16	rs4781178	12188092	0.77	0.607778593196603	0.97	0.212655582583661	0.0068179316649018	0.0723679956772017	0.0078	0.0071	0.0945	0.0156	0.0424	0.0125	0.0144	0.0228	0.0025	0.0368	0.039	0.1158	0.0041	0.0454	0.1222	0.017	0.0183	0.0053	0.0024	0.0158	0.0157	0.1565	0.0325	0.1002	0.046	0.0026
16	rs79076988	12191465	0.77	0.607778593196603	0.97	0.212655582583661	0.00677180877797523	0.0660677823225773	0.0078	0.007	0.0944	0.0156	0.0424	0.0125	0.0145	0.0228	0.0025	0.0369	0.0389	0.1157	0.0041	0.0456	0.1222	0.017	0.0183	0.0053	0.0024	0.0158	0.0157	0.1565	0.0324	0.1003	0.0462	0.0026
16	rs80273650	12194260	0.77	0.607778593196603	0.97	0.212655582583661	0.00692649314908942	0.0595491463619057	0.0078	0.0069	0.0944	0.0157	0.0425	0.0125	0.0145	0.0227	0.0025	0.037	0.0389	0.1158	0.0041	0.0459	0.1222	0.017	0.0182	0.0053	0.0024	0.0158	0.0157	0.1564	0.0322	0.1004	0.0463	0.0026
16	rs12918263	12195123	0.77	0.607778593196603	0.98	0.18597139562509	0.00829078654674023	0.0610024421931674	0.0078	0.0069	0.0943	0.0157	0.0424	0.0124	0.0144	0.0226	0.0025	0.0375	0.0387	0.1158	0.0041	0.0457	0.1227	0.017	0.0182	0.0053	0.0025	0.0157	0.0157	0.1562	0.0322	0.1004	0.0462	0.0026
16	rs11646458	12197911	0.77	0.607778593196603	0.98	0.18597139562509	0.0119577825413585	0.0530082457957203	0.0077	0.0067	0.0954	0.0158	0.0424	0.0124	0.0143	0.0225	0.0021	0.0376	0.0387	0.1163	0.0041	0.0453	0.123	0.0169	0.0181	0.0052	0.0024	0.016	0.0159	0.1558	0.0322	0.1007	0.0461	0.0022
16	rs11641260	12198908	0.77	0.607778593196603	0.98	0.18597139562509	0.0122980332374398	0.0526337298362892	0.0077	0.0067	0.0954	0.0157	0.0426	0.0124	0.0143	0.0225	0.0021	0.0376	0.0387	0.1162	0.0041	0.0453	0.123	0.0169	0.018	0.0052	0.0024	0.0157	0.0159	0.1559	0.0322	0.1008	0.0461	0.0022
16	rs9935284	12215368	0.76	0.674502615793853	0.98	0.18597139562509	0.0164596003485117	0.0594834419363635	0.0078	0.0066	0.0945	0.0154	0.0432	0.0123	0.0138	0.0226	0.002	0.0376	0.0387	0.1154	0.0041	0.0451	0.124	0.0167	0.0177	0.0053	0.0026	0.0159	0.0162	0.1574	0.0323	0.1014	0.045	0.002
16	rs74456766	12216434	0.76	0.674502615793853	0.98	0.18597139562509	0.0165421140417819	0.0598781317127712	0.0078	0.0066	0.0945	0.0154	0.0431	0.0123	0.0138	0.0226	0.002	0.0376	0.0387	0.1154	0.0041	0.0452	0.1239	0.0167	0.0176	0.0053	0.0026	0.0159	0.0162	0.1574	0.0323	0.1014	0.045	0.002
16	rs116993400	12227783	0.76	0.674502615793853	0.99	0.161794913519683	0.0164147205921961	0.0553430878808383	0.0075	0.0067	0.0944	0.0155	0.0432	0.0124	0.0137	0.0229	0.0019	0.0376	0.0388	0.1151	0.004	0.0458	0.1236	0.0168	0.0176	0.0054	0.0026	0.016	0.0162	0.1575	0.0323	0.1013	0.0449	0.002
16	rs350281	12231739	0.76	0.674502615793853	0.99	0.161794913519683	0.0168752102564078	0.0492546460826424	0.0075	0.0067	0.0943	0.0155	0.0432	0.0124	0.0136	0.023	0.0019	0.0376	0.0388	0.115	0.004	0.046	0.1236	0.0169	0.0175	0.0055	0.0026	0.016	0.0162	0.1576	0.0323	0.1014	0.0449	0.002
16	rs350277	12232547	0.76	0.674502615793853	0.99	0.161794913519683	0.0162583497124121	0.049375805486924	0.0075	0.0067	0.0943	0.0155	0.0432	0.0124	0.0136	0.023	0.0019	0.0376	0.0388	0.115	0.004	0.046	0.1236	0.0169	0.0175	0.0055	0.0026	0.016	0.0162	0.1576	0.0323	0.1015	0.0449	0.002
16	rs62038901	12233364	0.76	0.674502615793853	0.99	0.161794913519683	0.0159050485143705	0.049012718364381	0.0074	0.0067	0.0943	0.0155	0.0432	0.0124	0.0136	0.023	0.0019	0.0376	0.0388	0.115	0.004	0.046	0.1235	0.0168	0.0175	0.0055	0.0026	0.016	0.0162	0.1576	0.0323	0.1015	0.0449	0.002
16	rs34598762	12234958	0.76	0.674502615793853	0.99	0.161794913519683	0.0146853922665053	0.049012718364381	0.0074	0.0067	0.0943	0.0154	0.0431	0.0124	0.0136	0.0233	0.0019	0.0376	0.0388	0.115	0.004	0.046	0.1235	0.0168	0.0175	0.0055	0.0026	0.016	0.0162	0.1576	0.0323	0.1015	0.0449	0.0019
16	rs11640920	12241441	0.76	0.674502615793853	0.99	0.161794913519683	0.0142497287186725	0.0476317850773616	0.0073	0.0067	0.0943	0.0155	0.0433	0.0125	0.0135	0.0234	0.0019	0.0377	0.0387	0.1148	0.0039	0.0462	0.1234	0.0169	0.0175	0.0055	0.0025	0.016	0.0162	0.1576	0.0323	0.1014	0.0449	0.0019
16	rs55829093	12245525	0.76	0.674502615793853	0.99	0.161794913519683	0.0135688090944913	0.0441115188441802	0.0073	0.0067	0.0943	0.0154	0.0436	0.0124	0.0134	0.0235	0.0019	0.0377	0.0386	0.1147	0.0039	0.0461	0.1233	0.0169	0.0175	0.0055	0.0025	0.0161	0.0163	0.1576	0.0323	0.1014	0.0449	0.0019
16	rs11639556	12247810	0.76	0.674502615793853	0.99	0.161794913519683	0.0141490216991439	0.04183154410652	0.0072	0.0068	0.0944	0.0154	0.0438	0.0123	0.0132	0.0236	0.0018	0.0378	0.0385	0.1146	0.0038	0.046	0.1231	0.017	0.0175	0.0055	0.0025	0.0162	0.0163	0.1577	0.0322	0.1014	0.0451	0.002
16	rs61502801	12248879	0.76	0.674502615793853	0.99	0.161794913519683	0.0142295449232418	0.0469774772647228	0.0069	0.0066	0.094	0.0151	0.044	0.0121	0.0125	0.0243	0.0016	0.0381	0.0381	0.1139	0.0036	0.0457	0.1221	0.0171	0.0172	0.0054	0.0025	0.0168	0.0169	0.1596	0.0323	0.1023	0.0454	0.002
16	rs75550157	12249127	0.76	0.674502615793853	0.99	0.161794913519683	0.0114578324406203	0.0406006561308255	0.0067	0.0066	0.0941	0.0149	0.0442	0.0121	0.012	0.024	0.0015	0.0383	0.038	0.114	0.0034	0.0458	0.1222	0.0167	0.017	0.0053	0.0024	0.0169	0.0171	0.1598	0.0322	0.1027	0.0457	0.002
16	rs71385193	12249185	0.76	0.674502615793853	0.99	0.161794913519683	0.0111913258512569	0.0409347176008474	0.0067	0.0066	0.0941	0.0149	0.0443	0.0121	0.0119	0.0239	0.0015	0.0384	0.0379	0.114	0.0033	0.0459	0.1222	0.0167	0.017	0.0053	0.0023	0.0169	0.0171	0.1599	0.0322	0.1028	0.0457	0.002
16	rs4780414	12249272	0.76	0.674502615793853	0.99	0.161794913519683	0.0100882594578877	0.0418878846418231	0.0067	0.0066	0.0941	0.0148	0.0442	0.0121	0.0118	0.0239	0.0015	0.0382	0.0379	0.1142	0.0032	0.0459	0.1223	0.0165	0.0169	0.0052	0.0023	0.0169	0.0171	0.16	0.0321	0.103	0.0461	0.002
16	rs937964	12252401	0.76	0.674502615793853	0.99	0.161794913519683	0.0464895437167589	0.0572679468469331	0.0063	0.0065	0.0923	0.0146	0.0448	0.0116	0.0112	0.0236	0.0011	0.0385	0.0377	0.1141	0.0031	0.0465	0.1222	0.0175	0.0166	0.0051	0.0023	0.0164	0.0169	0.1625	0.0322	0.104	0.046	0.0021
16	rs11646006	12253681	0.76	0.674502615793853	0.99	0.161794913519683	0.0478939930902568	0.0479903574485718	0.0063	0.0066	0.0923	0.0146	0.0448	0.0116	0.0111	0.0236	0.0011	0.0385	0.0377	0.1141	0.0031	0.0465	0.1222	0.0175	0.0166	0.0051	0.0023	0.0164	0.0169	0.1626	0.0322	0.104	0.046	0.0021
16	rs830700	12256147	0.76	0.674502615793853	0.98	0.18597139562509	0.0514881576188338	0.0462093511636146	0.0063	0.0066	0.0922	0.0146	0.0449	0.0115	0.0111	0.0236	0.0011	0.0385	0.0377	0.114	0.0031	0.0466	0.1222	0.0175	0.0166	0.0051	0.0023	0.0164	0.0169	0.1627	0.0322	0.104	0.0459	0.0021
16	rs17674683	12258363	0.76	0.674502615793853	0.98	0.18597139562509	0.053402854925862	0.0453883993183297	0.0063	0.0066	0.0923	0.0146	0.0449	0.0115	0.0111	0.0236	0.0011	0.0386	0.0377	0.114	0.0031	0.0466	0.1222	0.0175	0.0166	0.0051	0.0023	0.0164	0.0169	0.1628	0.0322	0.1039	0.0459	0.0021
16	rs62038334	12262064	0.76	0.674502615793853	0.98	0.18597139562509	0.0664281100518179	0.0541386848519797	0.0062	0.0066	0.0924	0.0145	0.0451	0.0114	0.011	0.0236	0.0011	0.0387	0.0376	0.114	0.0031	0.0466	0.1221	0.0176	0.0167	0.0051	0.0024	0.0163	0.0169	0.1634	0.0322	0.1033	0.046	0.0021
16	rs12444353	12262263	0.76	0.674502615793853	0.98	0.18597139562509	0.0663488583283305	0.0515788662658605	0.0062	0.0066	0.0924	0.0145	0.0451	0.0114	0.011	0.0236	0.0011	0.0387	0.0376	0.114	0.0031	0.0466	0.1221	0.0176	0.0167	0.0051	0.0024	0.0163	0.0169	0.1634	0.0322	0.1033	0.046	0.0021
16	rs17764466	12268830	0.76	0.674502615793853	0.98	0.18597139562509	0.0663488583283305	0.0530082457957203	0.0062	0.0066	0.0923	0.0145	0.0451	0.0113	0.011	0.0236	0.0012	0.0389	0.0377	0.1139	0.0029	0.0467	0.1221	0.0176	0.0166	0.0051	0.0024	0.0163	0.017	0.1639	0.0322	0.1028	0.0461	0.0021
16	rs75513449	12280899	0.76	0.674502615793853	0.97	0.212655582583661	0.0682075234261823	0.0442846865317722	0.0061	0.0067	0.0921	0.0143	0.0452	0.011	0.0108	0.0236	0.0012	0.0393	0.0378	0.1139	0.0028	0.0469	0.1223	0.0174	0.0164	0.0052	0.0024	0.0163	0.017	0.1639	0.0322	0.1026	0.0462	0.0023
16	rs6498270	12283735	0.76	0.674502615793853	0.97	0.212655582583661	0.0684295900569572	0.0409347176008474	0.0061	0.0067	0.092	0.0143	0.0451	0.011	0.0108	0.0236	0.0012	0.0394	0.0377	0.114	0.0027	0.0469	0.1223	0.0173	0.0164	0.0052	0.0024	0.0163	0.017	0.164	0.0322	0.1026	0.0462	0.0023
16	rs4781196	12303543	0.76	0.674502615793853	0.98	0.18597139562509	0.0716298155175686	0.0356337917797721	0.006	0.0067	0.0919	0.0141	0.0453	0.011	0.0106	0.0233	0.0013	0.0396	0.0375	0.1139	0.0027	0.047	0.1226	0.0172	0.0163	0.0052	0.0025	0.0162	0.0173	0.164	0.0321	0.1028	0.0464	0.0023
16	rs118091973	12304148	0.76	0.674502615793853	0.97	0.212655582583661	0.0712141991719791	0.034851966632784	0.006	0.0067	0.0919	0.0141	0.0453	0.011	0.0106	0.0233	0.0013	0.0396	0.0375	0.1139	0.0027	0.047	0.1226	0.0172	0.0163	0.0052	0.0025	0.0162	0.0173	0.164	0.0321	0.1028	0.0464	0.0023
16	rs830722	12305455	0.76	0.674502615793853	0.97	0.212655582583661	0.092646788606298	0.0702414383832952	0.0058	0.0066	0.0922	0.0132	0.0465	0.0106	0.0099	0.0228	0.0013	0.0404	0.0377	0.1131	0.0026	0.0469	0.1243	0.0167	0.0156	0.0051	0.0026	0.0159	0.0181	0.1638	0.0317	0.1028	0.0472	0.0025
16	rs709424	12305767	0.76	0.674502615793853	0.97	0.212655582583661	0.123835684625654	0.0628063109360394	0.0056	0.0066	0.0924	0.0128	0.047	0.0105	0.0097	0.0226	0.0011	0.0407	0.0377	0.1128	0.0023	0.0469	0.1249	0.0165	0.0156	0.0051	0.0026	0.0159	0.0183	0.1638	0.0316	0.1028	0.0476	0.0025
16	rs830726	12309682	0.76	0.674502615793853	0.97	0.212655582583661	0.133396567633972	0.055789691174824	0.0054	0.0064	0.0926	0.0125	0.0476	0.0104	0.0094	0.0225	0.001	0.0413	0.0375	0.1124	0.0023	0.0471	0.1246	0.0164	0.0154	0.0049	0.0023	0.016	0.0185	0.1642	0.0316	0.103	0.0479	0.0026
16	rs34545706	12310642	0.76	0.674502615793853	0.97	0.212655582583661	0.138810574046185	0.0662739246303819	0.0054	0.0064	0.0926	0.0125	0.0477	0.0104	0.0094	0.0225	0.001	0.0414	0.0375	0.1124	0.0023	0.0472	0.1245	0.0164	0.0153	0.0049	0.0023	0.0161	0.0185	0.1642	0.0317	0.103	0.0479	0.0026
16	rs12447994	12315925	0.76	0.674502615793853	0.97	0.212655582583661	0.144676704375955	0.0735846631205434	0.0053	0.0064	0.0926	0.0124	0.0479	0.0104	0.0093	0.0225	0.001	0.0415	0.0374	0.1123	0.0023	0.0473	0.1244	0.0164	0.0152	0.005	0.0023	0.0161	0.0186	0.1642	0.0318	0.1029	0.0479	0.0026
16	rs830718	12322808	0.76	0.674502615793853	0.97	0.212655582583661	0.158032623963303	0.0810582822074278	0.0053	0.0064	0.0925	0.0123	0.0481	0.0104	0.0093	0.0225	0.001	0.0415	0.0374	0.1119	0.0023	0.0474	0.1246	0.0163	0.0151	0.0051	0.0023	0.0162	0.0186	0.1642	0.0318	0.1028	0.048	0.0026
16	rs116996315	12328294	0.76	0.674502615793853	0.97	0.212655582583661	0.152546501859827	0.0872005922721465	0.0053	0.0064	0.0924	0.0123	0.0481	0.0104	0.0093	0.0225	9e-04	0.0415	0.0376	0.1119	0.0024	0.0474	0.1245	0.0163	0.015	0.0053	0.0022	0.0163	0.0186	0.1642	0.0318	0.1028	0.0479	0.0026
16	rs72786310	12334336	0.76	0.674502615793853	0.98	0.18597139562509	0.153313689430482	0.10058455016583	0.0053	0.0064	0.0922	0.0122	0.0482	0.0104	0.0092	0.0225	9e-04	0.0415	0.0379	0.1119	0.0026	0.0474	0.1243	0.0163	0.015	0.0054	0.0022	0.0163	0.0186	0.1643	0.0319	0.1027	0.0477	0.0026
16	rs117862015	12337158	0.76	0.674502615793853	0.98	0.18597139562509	0.155730033624531	0.103284917946136	0.0054	0.0064	0.0921	0.0122	0.0482	0.0104	0.0092	0.0225	9e-04	0.0415	0.0379	0.1119	0.0026	0.0474	0.1243	0.0162	0.015	0.0055	0.0022	0.0163	0.0186	0.1643	0.0319	0.1027	0.0478	0.0026
16	rs74641280	12338867	0.76	0.674502615793853	0.98	0.18597139562509	0.159806863557942	0.117973900030531	0.0054	0.0064	0.0921	0.0122	0.0482	0.0104	0.0092	0.0225	9e-04	0.0415	0.0379	0.112	0.0027	0.0474	0.1242	0.0162	0.015	0.0055	0.0022	0.0163	0.0186	0.1643	0.0319	0.1026	0.0478	0.0026
16	rs78524272	12339221	0.76	0.674502615793853	0.98	0.18597139562509	0.161661672249125	0.122682269843163	0.0054	0.0064	0.0921	0.0122	0.0482	0.0104	0.0092	0.0225	9e-04	0.0415	0.0379	0.112	0.0027	0.0474	0.1242	0.0162	0.015	0.0055	0.0022	0.0163	0.0186	0.1643	0.0319	0.1026	0.0478	0.0026
16	rs12921908	12356978	0.76	0.674502615793853	0.98	0.18597139562509	0.121178813315778	0.131762517932538	0.0053	0.0063	0.0917	0.0119	0.0484	0.0104	0.0091	0.0225	9e-04	0.042	0.0382	0.113	0.0026	0.0475	0.1241	0.0161	0.0147	0.0055	0.0015	0.0165	0.0184	0.1642	0.0323	0.1024	0.048	0.0023
16	rs17675037	12357859	0.76	0.674502615793853	0.98	0.18597139562509	0.121440016388201	0.128172907879279	0.0053	0.0063	0.0917	0.0119	0.0484	0.0104	0.0091	0.0225	9e-04	0.042	0.0382	0.113	0.0027	0.0476	0.124	0.0161	0.0147	0.0055	0.0015	0.0166	0.0184	0.1642	0.0323	0.1024	0.0481	0.0022
16	rs58049731	12358067	0.76	0.674502615793853	0.98	0.18597139562509	0.121847014532726	0.137032169980304	0.0053	0.0063	0.0917	0.0119	0.0484	0.0104	0.0091	0.0225	9e-04	0.042	0.0382	0.113	0.0027	0.0476	0.124	0.0161	0.0147	0.0055	0.0015	0.0166	0.0184	0.1642	0.0323	0.1024	0.0481	0.0022
16	rs77295416	12362279	0.76	0.674502615793853	0.98	0.18597139562509	0.112390827153306	0.131762517932538	0.0053	0.0064	0.0916	0.0119	0.0485	0.0105	0.0091	0.0225	9e-04	0.0421	0.0383	0.1127	0.0027	0.0476	0.124	0.0161	0.0146	0.0054	0.0017	0.0166	0.0184	0.1641	0.0324	0.1024	0.0482	0.0022
16	rs9926875	12367791	0.76	0.674502615793853	0.99	0.161794913519683	0.108310929251895	0.155102107123548	0.0052	0.0064	0.0915	0.0118	0.0485	0.0105	0.009	0.0225	0.001	0.0423	0.0383	0.1124	0.0028	0.0477	0.1238	0.0161	0.0146	0.0054	0.0018	0.0166	0.0183	0.1641	0.0326	0.1024	0.0483	0.0022
16	rs76312848	12376161	0.76	0.674502615793853	0.99	0.161794913519683	0.102065031917867	0.111805161728862	0.0052	0.0067	0.0915	0.0118	0.0485	0.0106	0.0089	0.0224	0.0011	0.0424	0.0382	0.1119	0.0028	0.0477	0.1237	0.016	0.0145	0.0053	0.0021	0.0166	0.0182	0.1641	0.0327	0.1023	0.0485	0.0024
16	rs116844532	12377538	0.76	0.674502615793853	0.99	0.161794913519683	0.10237839171617	0.107846881974332	0.0052	0.0067	0.0915	0.0118	0.0485	0.0106	0.0089	0.0224	0.0011	0.0424	0.0382	0.1118	0.0028	0.0477	0.1237	0.016	0.0145	0.0053	0.0021	0.0166	0.0182	0.1641	0.0327	0.1023	0.0485	0.0024
16	rs7194981	12381694	0.76	0.674502615793853	0.99	0.161794913519683	0.106774776601504	0.118927376045535	0.0053	0.0068	0.0915	0.0118	0.0486	0.0106	0.0088	0.0224	0.0011	0.0424	0.0382	0.1115	0.0029	0.0478	0.1237	0.0159	0.0145	0.0053	0.0021	0.0166	0.0182	0.1638	0.0328	0.1024	0.0485	0.0025
16	rs9940308	12388443	0.76	0.674502615793853	0.98	0.18597139562509	0.0854656346475625	0.129514703686575	0.0052	0.0068	0.0914	0.0119	0.0486	0.0108	0.0091	0.0224	0.0012	0.0425	0.0382	0.1114	0.0028	0.0479	0.1233	0.0159	0.0144	0.0052	0.0021	0.0166	0.0181	0.1637	0.0329	0.1021	0.0488	0.0025
16	rs7193318	12399562	0.76	0.674502615793853	0.98	0.18597139562509	0.0679859281349822	0.10726204707087	0.0053	0.0068	0.0913	0.012	0.0486	0.0111	0.0094	0.0224	0.0012	0.0427	0.0382	0.1112	0.0028	0.0479	0.1226	0.0159	0.0144	0.0053	0.0021	0.0166	0.0181	0.1634	0.0332	0.1016	0.0492	0.0025
16	rs77871611	12400161	0.76	0.674502615793853	0.98	0.18597139562509	0.0662103169379932	0.0956668466215838	0.0053	0.0068	0.0913	0.012	0.0486	0.0111	0.0094	0.0224	0.0012	0.0427	0.0382	0.1112	0.0028	0.0479	0.1226	0.0159	0.0144	0.0053	0.0021	0.0166	0.0181	0.1634	0.0332	0.1016	0.0493	0.0025
16	rs113358621	12408759	0.76	0.674502615793853	0.98	0.18597139562509	0.0683084043548549	0.105763820788378	0.0053	0.0069	0.0912	0.0119	0.0487	0.0111	0.0094	0.0224	0.0013	0.0427	0.0382	0.1112	0.0028	0.0479	0.1225	0.0161	0.0143	0.0054	0.0021	0.0166	0.0181	0.1631	0.0333	0.1015	0.0495	0.0026
16	rs118126516	12419248	0.76	0.674502615793853	0.98	0.18597139562509	0.0673639655405236	0.0910814379622124	0.0054	0.007	0.091	0.0118	0.0489	0.0112	0.0094	0.0223	0.0014	0.0427	0.0383	0.1112	0.0029	0.0479	0.1222	0.0164	0.0141	0.0054	0.002	0.0164	0.0179	0.1626	0.0335	0.1012	0.0501	0.0028
16	rs209835	12424632	0.76	0.674502615793853	0.98	0.18597139562509	0.0683487840003545	0.0913948065546987	0.0054	0.007	0.091	0.0118	0.049	0.0112	0.0094	0.0223	0.0014	0.0427	0.0383	0.1112	0.0029	0.0477	0.1222	0.0164	0.0144	0.0053	0.002	0.0164	0.0179	0.1626	0.0335	0.1011	0.0501	0.0028
16	rs36161168	12432830	0.76	0.674502615793853	0.99	0.161794913519683	0.0664082913096658	0.0839173532368919	0.0054	0.007	0.0909	0.0118	0.0489	0.0112	0.0094	0.0224	0.0014	0.0427	0.0383	0.1112	0.0029	0.0477	0.1221	0.0165	0.0143	0.0053	0.002	0.0164	0.0179	0.1624	0.0335	0.1011	0.0502	0.0028
16	rs16959263	12438850	0.76	0.674502615793853	0.98	0.18597139562509	0.0673839705283323	0.120581099093761	0.0054	0.0071	0.0908	0.0117	0.0489	0.0113	0.0094	0.0226	0.0015	0.0428	0.0383	0.1113	0.0029	0.0476	0.1221	0.0168	0.0142	0.0053	0.002	0.0165	0.0178	0.1618	0.0337	0.1011	0.0503	0.0029
16	rs78370510	12447298	0.76	0.674502615793853	0.97	0.212655582583661	0.06814704161525	0.131672330810134	0.0054	0.0071	0.0908	0.0116	0.0488	0.0113	0.0094	0.0227	0.0015	0.0429	0.0383	0.1113	0.0029	0.0476	0.1221	0.0169	0.0141	0.0053	0.002	0.0165	0.0177	0.1615	0.0337	0.1012	0.0504	0.0029
16	rs746556	12448581	0.76	0.674502615793853	0.96	0.241969076141015	0.070325942857552	0.148549249188577	0.0054	0.0071	0.0908	0.0116	0.0489	0.0113	0.0094	0.0227	0.0015	0.0429	0.0383	0.1113	0.0029	0.0476	0.1221	0.017	0.0141	0.0053	0.002	0.0165	0.0177	0.1614	0.0337	0.1012	0.0504	0.0029
16	rs746557	12448822	0.76	0.674502615793853	0.96	0.241969076141015	0.0693021969995052	0.147514002725203	0.0054	0.0071	0.0908	0.0116	0.0489	0.0113	0.0094	0.0227	0.0015	0.0429	0.0383	0.1113	0.0029	0.0476	0.1221	0.0169	0.0141	0.0053	0.002	0.0165	0.0177	0.1614	0.0337	0.1012	0.0504	0.0029
16	rs11645864	12452909	0.76	0.674502615793853	0.96	0.241969076141015	0.0608981949654626	0.136026921577268	0.0055	0.0072	0.0908	0.0116	0.0488	0.0113	0.0094	0.0228	0.0016	0.0429	0.0383	0.1112	0.0029	0.0475	0.1221	0.0169	0.0141	0.0053	0.002	0.0165	0.0177	0.1611	0.0337	0.1012	0.0505	0.003
16	rs117582629	12456402	0.76	0.674502615793853	0.96	0.241969076141015	0.0549965002938107	0.1250623182738	0.0055	0.0072	0.0908	0.0115	0.0488	0.0113	0.0095	0.0228	0.0016	0.0428	0.0384	0.1115	0.0029	0.0475	0.1221	0.0169	0.0139	0.0052	0.002	0.0165	0.0177	0.161	0.0338	0.1011	0.0505	0.003
16	rs11640354	12456922	0.76	0.674502615793853	0.96	0.241969076141015	0.0554877556733114	0.132846540895029	0.0055	0.0072	0.0908	0.0115	0.0489	0.0113	0.0095	0.0228	0.0016	0.0428	0.0384	0.1115	0.0029	0.0475	0.1221	0.0169	0.0139	0.0052	0.002	0.0165	0.0177	0.161	0.0338	0.1011	0.0505	0.003
16	rs117484443	12458667	0.76	0.674502615793853	0.96	0.241969076141015	0.0520761938357805	0.112824518922755	0.0055	0.0072	0.0909	0.0116	0.0488	0.0114	0.0095	0.0227	0.0016	0.0428	0.0383	0.1117	0.0029	0.0475	0.1222	0.0169	0.0138	0.0052	0.002	0.0165	0.0176	0.161	0.0338	0.1011	0.0504	0.003
16	rs4781212	12461016	0.76	0.674502615793853	0.96	0.241969076141015	0.0497345245801633	0.12648076842974	0.0056	0.0072	0.091	0.0116	0.0489	0.0114	0.0095	0.0227	0.0016	0.0427	0.0383	0.1118	0.0029	0.0475	0.1222	0.0169	0.0137	0.0052	0.002	0.0165	0.0176	0.1609	0.0338	0.101	0.0502	0.0031
16	rs80284228	12468954	0.76	0.674502615793853	0.96	0.241969076141015	0.0346299198788958	0.119361731469192	0.0058	0.0073	0.0908	0.0115	0.0489	0.0117	0.0095	0.0228	0.0017	0.0426	0.0384	0.1113	0.0029	0.048	0.122	0.0168	0.0137	0.0051	0.0021	0.0167	0.0177	0.161	0.0337	0.1006	0.05	0.0031
16	rs34777382	12469071	0.76	0.674502615793853	0.95	0.274028283204826	0.0348088445610157	0.128262199424977	0.0058	0.0073	0.0908	0.0115	0.0489	0.0117	0.0095	0.0228	0.0017	0.0426	0.0384	0.1113	0.0029	0.048	0.122	0.0168	0.0137	0.0051	0.0021	0.0167	0.0177	0.161	0.0337	0.1006	0.05	0.0031
16	rs12597111	12476086	0.77	0.607778593196603	0.95	0.274028283204826	0.0318416348975477	0.0720829389162697	0.0069	0.0077	0.0913	0.0115	0.049	0.012	0.0091	0.0233	0.0016	0.0419	0.0387	0.111	0.0026	0.0477	0.1202	0.0165	0.0142	0.0034	0.0022	0.0181	0.019	0.1618	0.0338	0.0973	0.0516	0.0031
16	rs73513914	12479476	0.77	0.607778593196603	0.95	0.274028283204826	0.0343500482482628	0.0775778760165104	0.0071	0.0078	0.0914	0.0113	0.049	0.0119	0.0091	0.0233	0.0016	0.0419	0.0391	0.1112	0.0023	0.0477	0.121	0.0164	0.0138	0.0032	0.0022	0.0182	0.0189	0.162	0.0333	0.0971	0.0517	0.0031
16	rs117850075	12480591	0.77	0.607778593196603	0.94	0.308944172156586	0.0342233564783728	0.0783868612179857	0.0071	0.0078	0.0914	0.0112	0.049	0.0119	0.009	0.0233	0.0016	0.0418	0.0391	0.1112	0.0023	0.0477	0.1212	0.0164	0.0138	0.0032	0.0022	0.0182	0.0189	0.162	0.0333	0.097	0.0516	0.0031
16	rs1641882	12482789	0.77	0.607778593196603	0.94	0.308944172156586	0.0325936709305195	0.0696788039230055	0.0073	0.0079	0.0912	0.0111	0.0492	0.012	0.009	0.0233	0.0016	0.0418	0.0393	0.1111	0.0023	0.0477	0.1216	0.0165	0.0138	0.0032	0.0022	0.0182	0.0189	0.1621	0.033	0.0968	0.0515	0.0031
16	rs6498283	12482889	0.77	0.607778593196603	0.94	0.308944172156586	0.0318657023881086	0.0636827564770912	0.0073	0.0079	0.0912	0.0111	0.0492	0.0121	0.009	0.0233	0.0016	0.0418	0.0393	0.111	0.0023	0.0477	0.1216	0.0164	0.0138	0.0032	0.0022	0.0182	0.0189	0.1621	0.033	0.0967	0.0515	0.0031
16	rs73513935	12486383	0.77	0.607778593196603	0.94	0.308944172156586	0.0262480115862179	0.0566875231518936	0.0075	0.0078	0.091	0.0116	0.049	0.0125	0.0091	0.0235	0.0018	0.0418	0.04	0.1105	0.0023	0.0482	0.1218	0.0159	0.014	0.0032	0.0024	0.0181	0.0186	0.1622	0.0323	0.0956	0.0517	0.0033
16	rs12325447	12494049	0.77	0.607778593196603	0.94	0.308944172156586	0.0329743122643938	0.0653825876454319	0.0075	0.0083	0.0909	0.0117	0.049	0.0121	0.0091	0.0235	0.0019	0.0418	0.0401	0.1106	0.0025	0.0483	0.1215	0.0158	0.0135	0.0031	0.0026	0.0181	0.0188	0.1621	0.0323	0.0954	0.0517	0.0033
16	rs117249206	12496164	0.77	0.607778593196603	0.94	0.308944172156586	0.0313153702004588	0.0645643175453428	0.0076	0.0084	0.0909	0.0117	0.049	0.0122	0.0091	0.0236	0.0019	0.0418	0.0401	0.1106	0.0025	0.0483	0.1214	0.0157	0.0136	0.0031	0.0026	0.0181	0.019	0.1621	0.0323	0.0952	0.0517	0.0033
16	rs76112262	12497509	0.77	0.607778593196603	0.94	0.308944172156586	0.0303044527783692	0.0653825876454319	0.0076	0.0084	0.0909	0.0117	0.049	0.0122	0.0091	0.0236	0.0018	0.0418	0.0402	0.1106	0.0025	0.0483	0.1212	0.0157	0.0136	0.0031	0.0026	0.0181	0.0191	0.1621	0.0322	0.0951	0.0517	0.0033
16	rs889811	12505469	0.77	0.607778593196603	0.94	0.308944172156586	0.0280537509607655	0.0639534622082735	0.0076	0.0085	0.0908	0.0117	0.0491	0.0123	0.0091	0.0237	0.0018	0.0418	0.0404	0.1106	0.0025	0.0483	0.1209	0.0155	0.0138	0.0031	0.0026	0.0182	0.0194	0.1621	0.0322	0.0947	0.0518	0.0033
16	rs74418906	12517005	0.77	0.607778593196603	0.94	0.308944172156586	0.019388324306808	0.0674471379883101	0.0078	0.0084	0.0903	0.0116	0.049	0.0124	0.0094	0.0238	0.0019	0.0417	0.0405	0.1105	0.0026	0.0484	0.1205	0.0153	0.0139	0.0032	0.0025	0.0183	0.0199	0.1619	0.0322	0.0946	0.0519	0.0033
16	rs73517996	12524289	0.77	0.607778593196603	0.94	0.308944172156586	0.0157885478867794	0.0658619093009029	0.0079	0.0084	0.0901	0.0116	0.049	0.0125	0.0095	0.0239	0.0019	0.0417	0.0405	0.1104	0.0027	0.0483	0.1203	0.0152	0.0139	0.0032	0.0024	0.0183	0.0202	0.1618	0.0322	0.0945	0.0519	0.0033
16	rs4780437	12525833	0.76	0.674502615793853	0.94	0.308944172156586	0.0153501526832686	0.0753890267327221	0.008	0.0085	0.09	0.0116	0.049	0.0125	0.0096	0.024	0.0019	0.0417	0.0406	0.1104	0.0027	0.0483	0.1201	0.0151	0.0139	0.0034	0.0024	0.018	0.0203	0.1617	0.0322	0.0945	0.052	0.0033
16	rs12598106	12532036	0.76	0.674502615793853	0.93	0.346822133743557	0.00965877318928393	0.0712305626715058	0.0081	0.0084	0.0896	0.0116	0.049	0.0131	0.0098	0.0241	0.002	0.0419	0.0409	0.1099	0.0028	0.0479	0.1202	0.0145	0.0142	0.0036	0.0025	0.0181	0.0201	0.1614	0.0322	0.0937	0.0527	0.0032
16	rs73519931	12532904	0.76	0.674502615793853	0.93	0.346822133743557	0.00832217416086563	0.0788295673986601	0.0082	0.0084	0.0893	0.0116	0.0491	0.0132	0.0098	0.0241	0.0021	0.042	0.0411	0.1097	0.0029	0.0478	0.1201	0.0142	0.0143	0.0037	0.0025	0.0182	0.0201	0.1614	0.0322	0.0935	0.0529	0.0032
16	rs76538867	12533051	0.76	0.674502615793853	0.93	0.346822133743557	0.00856736591551764	0.077211288840029	0.0083	0.0084	0.0892	0.0116	0.0491	0.0132	0.0098	0.0242	0.0021	0.0419	0.0411	0.1097	0.0029	0.0476	0.1205	0.0142	0.0143	0.0037	0.0025	0.0182	0.0201	0.1614	0.0322	0.0934	0.0529	0.0032
16	rs7185322	12536294	0.76	0.674502615793853	0.92	0.387761932740255	0.00799056175710729	0.0755341510079107	0.0083	0.0084	0.0889	0.0117	0.0491	0.0133	0.0099	0.0242	0.0021	0.0419	0.0412	0.1097	0.003	0.0475	0.1206	0.0139	0.0143	0.0038	0.0025	0.0182	0.02	0.1613	0.0322	0.0932	0.053	0.0032
16	rs7189993	12542758	0.76	0.674502615793853	0.92	0.387761932740255	0.00940486187407662	0.0776512785487973	0.0085	0.0084	0.0885	0.0117	0.0492	0.0134	0.0098	0.0243	0.0021	0.0419	0.0414	0.1098	0.0031	0.0473	0.1206	0.014	0.0144	0.0039	0.0025	0.0182	0.02	0.1613	0.0323	0.0928	0.0532	0.0032
16	rs79449732	12542911	0.76	0.674502615793853	0.92	0.387761932740255	0.00914639307950853	0.0699598861930661	0.0085	0.0084	0.0885	0.0117	0.0492	0.0134	0.0098	0.0243	0.0022	0.0419	0.0414	0.1098	0.0031	0.0473	0.1206	0.014	0.0144	0.0039	0.0025	0.0182	0.02	0.1613	0.0323	0.0928	0.0532	0.0032
16	rs13380536	12543322	0.76	0.674502615793853	0.92	0.387761932740255	0.00897393237982793	0.0677244383514736	0.0085	0.0084	0.0885	0.0117	0.0492	0.0134	0.0098	0.0243	0.0022	0.0419	0.0414	0.1098	0.0031	0.0472	0.1206	0.014	0.0144	0.0039	0.0026	0.0182	0.02	0.1613	0.0323	0.0928	0.0532	0.0032
16	rs116914125	12546324	0.76	0.674502615793853	0.92	0.387761932740255	0.00903592209145959	0.065519386739129	0.0086	0.0084	0.0883	0.0118	0.0491	0.0135	0.0099	0.0244	0.0022	0.0418	0.0415	0.1097	0.0033	0.0471	0.1205	0.0141	0.0145	0.0039	0.0027	0.0182	0.0199	0.1608	0.0323	0.0926	0.0532	0.0032
16	rs1558810	12551291	0.76	0.674502615793853	0.92	0.387761932740255	0.0100986582836639	0.0547077667831188	0.0087	0.0084	0.0879	0.0121	0.0493	0.0137	0.0101	0.0247	0.0023	0.0418	0.0418	0.1093	0.0036	0.0471	0.1201	0.0144	0.0148	0.0041	0.0029	0.0183	0.0198	0.16	0.0323	0.0916	0.0532	0.0033
16	rs74527315	12551735	0.76	0.674502615793853	0.92	0.387761932740255	0.0101299033821561	0.0550250321670733	0.0088	0.0084	0.0879	0.0122	0.0492	0.0136	0.0102	0.0248	0.0023	0.0418	0.042	0.1091	0.0038	0.0469	0.1199	0.0143	0.0148	0.0041	0.003	0.0183	0.0199	0.1603	0.0322	0.0915	0.0531	0.0033
16	rs4780441	12553109	0.76	0.674502615793853	0.91	0.431857736337621	0.0205082440824786	0.0918656599200028	0.0098	0.0086	0.0875	0.0125	0.0488	0.0131	0.0107	0.025	0.0025	0.0418	0.0427	0.109	0.0048	0.0461	0.1188	0.0139	0.015	0.0043	0.0033	0.0184	0.0201	0.1607	0.0317	0.0904	0.0526	0.0035
16	rs9936150	12554460	0.75	0.745768311887514	0.91	0.431857736337621	0.0363689472659332	0.101155027840316	0.0099	0.0086	0.0873	0.0128	0.049	0.0127	0.0108	0.0246	0.0026	0.0418	0.0429	0.1088	0.005	0.0453	0.1182	0.0142	0.0149	0.0043	0.0037	0.0185	0.0201	0.1605	0.0317	0.0907	0.053	0.0035
16	rs79493164	12555538	0.75	0.745768311887514	0.89	0.529866637543626	0.0354401476430437	0.0943930257383542	0.0099	0.0086	0.0872	0.0128	0.0492	0.0128	0.0108	0.0246	0.0027	0.0416	0.043	0.1085	0.0051	0.0454	0.118	0.0143	0.015	0.0044	0.0038	0.0185	0.0201	0.1604	0.0317	0.0904	0.0532	0.0036
16	rs74808067	12556076	0.75	0.745768311887514	0.89	0.529866637543626	0.0350141167542164	0.0996906297800724	0.01	0.0086	0.0871	0.0129	0.0493	0.0128	0.0109	0.0246	0.0027	0.0415	0.043	0.1083	0.0051	0.0454	0.1178	0.0143	0.0151	0.0044	0.0038	0.0185	0.02	0.1603	0.0317	0.0904	0.0533	0.0036
16	rs74776832	12557036	0.75	0.745768311887514	0.89	0.529866637543626	0.034248668731971	0.105431987062848	0.01	0.0086	0.0868	0.0129	0.0495	0.013	0.0109	0.0245	0.0028	0.0413	0.0432	0.108	0.0052	0.0454	0.1175	0.0145	0.0152	0.0044	0.0039	0.0185	0.02	0.1601	0.0317	0.0903	0.0535	0.0037
16	rs13333103	12561668	0.75	0.745768311887514	0.89	0.529866637543626	0.0372607778454149	0.133118058492342	0.0104	0.0085	0.0856	0.0131	0.0502	0.0141	0.0112	0.0239	0.0031	0.0403	0.0441	0.1062	0.0056	0.0453	0.1165	0.0148	0.0156	0.0047	0.0041	0.0184	0.0196	0.16	0.0315	0.0904	0.054	0.004
16	rs117604171	12563362	0.75	0.745768311887514	0.88	0.583941145430028	0.0394794346374724	0.150532852689932	0.0105	0.0085	0.0855	0.0131	0.0504	0.0141	0.0112	0.0238	0.0032	0.0402	0.0442	0.106	0.0056	0.0452	0.1164	0.0148	0.0156	0.0047	0.0042	0.0184	0.0196	0.1601	0.0314	0.0904	0.0543	0.0041
16	rs12102714	12563922	0.75	0.745768311887514	0.88	0.583941145430028	0.0537294110287572	0.188610353570671	0.0106	0.0085	0.0853	0.0131	0.0504	0.0142	0.0112	0.0238	0.0033	0.0402	0.0442	0.1058	0.0058	0.0452	0.1164	0.0148	0.0155	0.0049	0.0044	0.0184	0.0196	0.16	0.0313	0.0902	0.0543	0.0042
16	rs7198595	12564907	0.75	0.745768311887514	0.88	0.583941145430028	0.0526347425233728	0.194791540756906	0.0106	0.0085	0.0854	0.0131	0.0501	0.0142	0.0112	0.0238	0.0033	0.0402	0.0444	0.1058	0.0059	0.0451	0.1164	0.0148	0.0155	0.0049	0.0044	0.0184	0.0194	0.16	0.0313	0.0902	0.0544	0.0042
16	rs11860371	12572443	0.75	0.745768311887514	0.88	0.583941145430028	0.0648158187952925	0.230830052828632	0.0107	0.0084	0.0855	0.013	0.0502	0.0143	0.0113	0.0238	0.0034	0.0403	0.0445	0.1062	0.006	0.0444	0.1164	0.0149	0.0155	0.0051	0.0047	0.0182	0.018	0.1593	0.0317	0.0902	0.0552	0.0044
16	rs7195465	12581258	0.75	0.745768311887514	0.88	0.583941145430028	0.083497546002895	0.230610959567407	0.0109	0.0084	0.0849	0.013	0.0502	0.0143	0.0114	0.0238	0.0036	0.0401	0.0446	0.1055	0.0061	0.0436	0.1165	0.0147	0.0156	0.0054	0.0048	0.0182	0.0179	0.1588	0.0322	0.0903	0.0561	0.0046
16	rs116847065	12588814	0.75	0.745768311887514	0.88	0.583941145430028	0.0799167086244583	0.22875138966079	0.0109	0.0082	0.0848	0.0131	0.0504	0.0145	0.0119	0.0236	0.0036	0.0397	0.0449	0.1051	0.0062	0.0431	0.1165	0.0141	0.016	0.0056	0.0049	0.0183	0.0181	0.1585	0.0326	0.0904	0.0558	0.0047
16	rs3865113	12595967	0.74	0.82166312078733	0.88	0.583941145430028	0.0814907552847499	0.224178172405594	0.0108	0.0081	0.0845	0.0132	0.0505	0.0146	0.0125	0.0234	0.0036	0.0395	0.045	0.1048	0.0062	0.0428	0.1164	0.0139	0.0162	0.0058	0.005	0.0184	0.0183	0.1582	0.0329	0.0906	0.0556	0.0047
16	rs9941261	12596511	0.74	0.82166312078733	0.88	0.583941145430028	0.0795819726011059	0.2135186814323	0.0108	0.0081	0.0841	0.0132	0.0505	0.0146	0.0125	0.0234	0.0035	0.0395	0.0454	0.1047	0.0062	0.0428	0.1164	0.014	0.0163	0.0058	0.0049	0.0184	0.0183	0.1582	0.033	0.0906	0.0556	0.0047
16	rs117147010	12596935	0.74	0.82166312078733	0.87	0.641494868499257	0.0715049655132359	0.201039732629142	0.0108	0.008	0.0841	0.0132	0.0504	0.0146	0.0125	0.0234	0.0035	0.0395	0.0453	0.1044	0.0062	0.0434	0.1163	0.014	0.0162	0.0058	0.0049	0.0184	0.0184	0.1583	0.033	0.0906	0.0556	0.0047
16	rs210718	12601915	0.74	0.82166312078733	0.87	0.641494868499257	0.0746260284889796	0.219204095277494	0.0107	0.008	0.0837	0.0131	0.0503	0.0146	0.0124	0.0231	0.0036	0.0396	0.0453	0.1041	0.0062	0.0438	0.1163	0.014	0.0162	0.0058	0.0049	0.0185	0.0183	0.1593	0.033	0.0905	0.0554	0.0046
16	rs116828183	12605946	0.74	0.82166312078733	0.88	0.583941145430028	0.0761540647765625	0.230282445948901	0.0107	0.008	0.0834	0.0131	0.0502	0.0147	0.0123	0.023	0.0036	0.0396	0.0453	0.1038	0.0062	0.0441	0.1163	0.0141	0.0161	0.0059	0.0049	0.0186	0.0181	0.1601	0.0331	0.0904	0.0551	0.0046
16	rs117743152	12607546	0.74	0.82166312078733	0.88	0.583941145430028	0.0770892402149715	0.23599803355432	0.0107	0.008	0.0831	0.0131	0.0502	0.0147	0.0124	0.023	0.0036	0.0396	0.0453	0.1038	0.0063	0.0441	0.1163	0.0142	0.0161	0.0059	0.005	0.0186	0.0181	0.1603	0.0332	0.0904	0.055	0.0046
16	rs13336229	12608920	0.74	0.82166312078733	0.87	0.641494868499257	0.0849766793108499	0.245213689870004	0.0106	0.008	0.083	0.0131	0.0502	0.0147	0.0124	0.0229	0.0037	0.0391	0.0453	0.1038	0.0063	0.0442	0.1163	0.0143	0.0161	0.0059	0.005	0.0186	0.018	0.1606	0.0333	0.0905	0.055	0.0046
16	rs11641691	12609267	0.74	0.82166312078733	0.85	0.767309033253442	0.0876525331945912	0.22809623702766	0.0107	0.0079	0.083	0.0132	0.0502	0.0147	0.0124	0.0228	0.0037	0.0388	0.0455	0.1037	0.0062	0.0443	0.1162	0.0143	0.0162	0.006	0.005	0.0186	0.0179	0.1606	0.0333	0.0905	0.0549	0.0046
16	rs74504456	12610427	0.74	0.82166312078733	0.84	0.835693000351761	0.0849534403156179	0.202612107960775	0.0105	0.0078	0.083	0.0133	0.0501	0.0148	0.0125	0.0226	0.0037	0.0391	0.0456	0.1038	0.006	0.0442	0.1162	0.0143	0.0162	0.0062	0.0051	0.0186	0.0179	0.1606	0.0331	0.0903	0.0549	0.0046
16	rs210712	12611373	0.74	0.82166312078733	0.84	0.835693000351761	0.0700998791307152	0.191383517578088	0.0099	0.0078	0.0833	0.0132	0.05	0.0149	0.0126	0.0226	0.0038	0.0392	0.0458	0.1041	0.0061	0.0443	0.1161	0.0143	0.0161	0.0063	0.0051	0.0186	0.0177	0.1605	0.0332	0.0901	0.0547	0.0047
16	rs1009956	12612104	0.74	0.82166312078733	0.84	0.835693000351761	0.0614049872728671	0.141635488226856	0.0083	0.0077	0.0839	0.0132	0.0493	0.0155	0.0131	0.0225	0.0039	0.0395	0.0459	0.1057	0.0061	0.0448	0.1158	0.0144	0.0164	0.0066	0.0051	0.0184	0.0172	0.1598	0.0337	0.0893	0.0545	0.0045
16	rs1641831	12613039	0.73	0.902267913485346	0.84	0.835693000351761	0.124542252889335	0.110198422038498	0.0085	0.0074	0.0834	0.0132	0.0496	0.0184	0.0142	0.0217	0.0037	0.0404	0.0471	0.1057	0.0058	0.0457	0.1136	0.0141	0.0168	0.0059	0.005	0.0174	0.0157	0.1589	0.0347	0.0877	0.0568	0.0039
16	rs74806771	12613098	0.73	0.902267913485346	0.84	0.835693000351761	0.117614921519238	0.108516761928989	0.0085	0.0074	0.0833	0.0134	0.0494	0.0184	0.0142	0.0216	0.0037	0.0402	0.047	0.1059	0.0057	0.0458	0.1133	0.0141	0.0168	0.0058	0.0049	0.0173	0.0155	0.1595	0.0346	0.088	0.0567	0.0039
16	rs7499458	12613317	0.73	0.902267913485346	0.84	0.835693000351761	0.0984023579877865	0.105929888658967	0.0084	0.0074	0.083	0.0131	0.0491	0.0187	0.0143	0.0216	0.0036	0.0404	0.0464	0.1071	0.0056	0.046	0.1128	0.014	0.0169	0.0055	0.0047	0.0169	0.0148	0.1609	0.0343	0.089	0.057	0.0037
16	rs1034391	12613477	0.72	0.987657439684474	0.84	0.835693000351761	0.0874393606792596	0.121105112509789	0.0084	0.0074	0.0829	0.0128	0.0488	0.0188	0.0145	0.022	0.0035	0.04	0.0461	0.1079	0.0055	0.046	0.1128	0.0141	0.0169	0.0053	0.0046	0.017	0.0143	0.1617	0.034	0.0894	0.0572	0.0036
16	rs74965212	12614005	0.73	0.902267913485346	0.83	0.907803730152893	0.0748614567741514	0.124973863515809	0.0084	0.0073	0.0833	0.0125	0.0491	0.0187	0.0145	0.0225	0.0033	0.0393	0.046	0.108	0.0051	0.046	0.1134	0.014	0.0168	0.0051	0.0043	0.0167	0.0139	0.1625	0.0332	0.09	0.0582	0.0033
16	rs1894967	12615194	0.72	0.987657439684474	0.81	1.06340942734078	0.0706143461834202	0.107512540683026	0.0083	0.0072	0.0836	0.0118	0.0498	0.0185	0.0147	0.0241	0.0028	0.0379	0.0459	0.1078	0.0043	0.0459	0.1149	0.0139	0.0166	0.0048	0.0037	0.0161	0.013	0.1641	0.0319	0.0912	0.0601	0.0025
16	rs56083878	12617474	0.72	0.987657439684474	0.81	1.06340942734078	0.0678049732652616	0.114360159248275	0.0082	0.007	0.0837	0.0118	0.0495	0.0185	0.0147	0.0243	0.0027	0.0378	0.0458	0.1081	0.0041	0.0462	0.1152	0.0139	0.0166	0.0047	0.0036	0.0162	0.0128	0.1643	0.0315	0.0916	0.0603	0.0024
16	rs62030407	12618324	0.72	0.987657439684474	0.81	1.06340942734078	0.0659338032557487	0.114531273468107	0.0082	0.007	0.0837	0.0118	0.0497	0.0185	0.0147	0.0243	0.0027	0.0378	0.0457	0.1081	0.0041	0.0462	0.1153	0.0138	0.0166	0.0048	0.0035	0.0162	0.0128	0.1642	0.0313	0.0917	0.0603	0.0024
16	rs62622828	12618855	0.72	0.987657439684474	0.81	1.06340942734078	0.0636332519431698	0.120406618012422	0.0082	0.007	0.0836	0.0117	0.0499	0.0185	0.0147	0.0243	0.0027	0.0378	0.0457	0.1081	0.0041	0.0462	0.1153	0.0138	0.0166	0.0048	0.0035	0.0161	0.0128	0.1642	0.0312	0.0918	0.0603	0.0023
16	rs72773326	12620413	0.72	0.987657439684474	0.81	1.06340942734078	0.05858798898765	0.129694001351637	0.0082	0.007	0.0836	0.0117	0.0502	0.0185	0.0147	0.0242	0.0026	0.0378	0.0457	0.1081	0.0041	0.0462	0.1154	0.0137	0.0165	0.0048	0.0034	0.0161	0.0128	0.1641	0.0311	0.092	0.0603	0.0023
16	rs8063373	12620525	0.72	0.987657439684474	0.81	1.06340942734078	0.0578069250135162	0.138315494553987	0.0082	0.007	0.0836	0.0117	0.0503	0.0185	0.0147	0.0242	0.0026	0.0378	0.0457	0.1081	0.0041	0.0463	0.1154	0.0137	0.0165	0.0048	0.0034	0.0161	0.0128	0.1641	0.0311	0.092	0.0603	0.0023
16	rs72773328	12620830	0.72	0.987657439684474	0.81	1.06340942734078	0.0573020634845745	0.121279973499453	0.0082	0.007	0.0835	0.0117	0.0503	0.0185	0.0147	0.0242	0.0026	0.0378	0.0456	0.1082	0.004	0.0463	0.1154	0.0137	0.0165	0.0048	0.0034	0.0161	0.0128	0.1641	0.031	0.092	0.0603	0.0023
16	rs12932055	12623096	0.72	0.987657439684474	0.81	1.06340942734078	0.0506724302938522	0.150816995741665	0.0081	0.007	0.0834	0.0117	0.0507	0.0184	0.0148	0.0241	0.0026	0.0379	0.0456	0.1083	0.004	0.0464	0.1154	0.0136	0.0164	0.0048	0.0033	0.0161	0.0128	0.164	0.0308	0.0923	0.0605	0.0022
16	rs210724	12624980	0.72	0.987657439684474	0.81	1.06340942734078	0.0452818876563911	0.185341543807636	0.0081	0.007	0.0834	0.0117	0.0509	0.0183	0.0149	0.0241	0.0026	0.038	0.0456	0.1084	0.0039	0.0465	0.1152	0.0135	0.0164	0.0048	0.0032	0.0161	0.0127	0.164	0.0308	0.0921	0.0607	0.0022
16	rs184127	12625662	0.72	0.987657439684474	0.81	1.06340942734078	0.0392007225360027	0.195620788276232	0.0081	0.007	0.0834	0.0119	0.0509	0.0183	0.015	0.0241	0.0025	0.038	0.0455	0.1085	0.0038	0.0466	0.1151	0.0135	0.0165	0.0048	0.0031	0.0161	0.0127	0.1639	0.0309	0.0923	0.0607	0.0022
16	rs76450070	12627518	0.72	0.987657439684474	0.81	1.06340942734078	0.0228019386032808	0.173060705414726	0.008	0.0067	0.0834	0.0123	0.0506	0.0183	0.0151	0.024	0.0024	0.0385	0.0452	0.1089	0.0037	0.0468	0.1147	0.0135	0.0167	0.0047	0.0028	0.0159	0.0126	0.1637	0.0309	0.0934	0.0608	0.002
16	rs4781247	12627744	0.72	0.987657439684474	0.81	1.06340942734078	0.0211123644257614	0.191898573815898	0.008	0.0067	0.0835	0.0124	0.0506	0.0184	0.0152	0.024	0.0024	0.0386	0.0452	0.1088	0.0037	0.0469	0.1143	0.0135	0.0167	0.0048	0.0027	0.016	0.0126	0.1635	0.0309	0.0934	0.0608	0.002
16	rs4781248	12627893	0.72	0.987657439684474	0.81	1.06340942734078	0.0184678586030316	0.227877988354609	0.008	0.0067	0.0835	0.0124	0.0505	0.0184	0.0152	0.0239	0.0024	0.0386	0.0453	0.1087	0.0038	0.0469	0.114	0.0136	0.0168	0.005	0.0027	0.016	0.0126	0.1632	0.031	0.0935	0.0606	0.002
16	rs2187675	12628452	0.72	0.987657439684474	0.81	1.06340942734078	0.0183378568826874	0.216087116348396	0.0079	0.0068	0.084	0.0125	0.0505	0.0184	0.0152	0.0237	0.0023	0.0385	0.045	0.1091	0.0036	0.0468	0.1141	0.0134	0.0168	0.0049	0.0025	0.0161	0.0125	0.1639	0.0307	0.0934	0.0608	0.0019
16	rs7189979	12630187	0.72	0.987657439684474	0.81	1.06340942734078	0.016355020934342	0.18118205421371	0.0079	0.0072	0.0833	0.0127	0.05	0.0183	0.0153	0.0237	0.0022	0.0385	0.0452	0.1099	0.0034	0.0471	0.1138	0.0132	0.0168	0.0049	0.0021	0.0161	0.0125	0.1647	0.0305	0.0937	0.0608	0.0018
16	rs35625545	12632626	0.72	0.987657439684474	0.8	1.14699780192835	0.0173918416060261	0.195724527824818	0.0078	0.0073	0.0827	0.0129	0.0497	0.0184	0.0155	0.0238	0.0021	0.0384	0.0454	0.1107	0.0034	0.0471	0.1134	0.0134	0.0168	0.0049	0.0019	0.0158	0.0124	0.1653	0.0303	0.0938	0.0607	0.0017
16	rs1794306	12633513	0.72	0.987657439684474	0.8	1.14699780192835	0.0170435918464531	0.235115774492863	0.0078	0.0074	0.0828	0.0128	0.0492	0.0182	0.0155	0.0239	0.002	0.0383	0.0453	0.1111	0.0035	0.0471	0.1133	0.0134	0.0169	0.0049	0.0018	0.0158	0.0124	0.1658	0.0302	0.094	0.0606	0.0017
16	rs11075092	12634014	0.72	0.987657439684474	0.8	1.14699780192835	0.0171128291361846	0.238319010462656	0.0078	0.0074	0.0828	0.0128	0.0492	0.0182	0.0155	0.0239	0.002	0.0382	0.0453	0.1112	0.0035	0.0471	0.1132	0.0134	0.0169	0.0049	0.0018	0.0158	0.0124	0.1659	0.0301	0.094	0.0606	0.0017
16	rs61669531	12634307	0.72	0.987657439684474	0.8	1.14699780192835	0.0171745463176155	0.266037737420555	0.0078	0.0074	0.0828	0.0128	0.0492	0.0182	0.0155	0.0239	0.002	0.0382	0.0453	0.1111	0.0035	0.0471	0.1133	0.0134	0.0169	0.0049	0.0018	0.0158	0.0124	0.1659	0.0301	0.094	0.0606	0.0017
16	rs59416912	12635361	0.72	0.987657439684474	0.8	1.14699780192835	0.0148651676272657	0.267758661016164	0.0078	0.0074	0.0826	0.0128	0.0494	0.0182	0.0155	0.024	0.002	0.0382	0.0453	0.1115	0.0036	0.0472	0.1129	0.0134	0.0169	0.0049	0.0018	0.0159	0.0124	0.1655	0.03	0.0943	0.0607	0.0017
16	rs16959859	12635613	0.72	0.987657439684474	0.8	1.14699780192835	0.0142093823363096	0.255106344637183	0.0078	0.0074	0.0825	0.0128	0.0488	0.0182	0.0156	0.0241	0.002	0.0386	0.0453	0.1115	0.0036	0.0472	0.1129	0.0135	0.017	0.0049	0.0018	0.0159	0.0124	0.1655	0.0299	0.0944	0.0606	0.0017
16	rs80030681	12639220	0.72	0.987657439684474	0.8	1.14699780192835	0.0103506692099038	0.240980459697896	0.0079	0.0074	0.0823	0.0125	0.0493	0.0182	0.0156	0.0246	0.0019	0.0388	0.0452	0.111	0.0035	0.047	0.1142	0.0135	0.0169	0.0049	0.0017	0.0161	0.0124	0.1661	0.0288	0.0951	0.0591	0.0017
16	rs3751788	12640309	0.72	0.987657439684474	0.79	1.23450020912344	0.0113495281044286	0.342482411609267	0.008	0.0074	0.0822	0.0121	0.0498	0.018	0.0157	0.025	0.0018	0.039	0.0451	0.1104	0.0035	0.0469	0.1157	0.0135	0.0167	0.0049	0.0015	0.0163	0.0121	0.1673	0.0278	0.0956	0.0577	0.0018
16	rs78634617	12640616	0.72	0.987657439684474	0.79	1.23450020912344	0.0114349673036632	0.365824976330354	0.008	0.0073	0.0822	0.0121	0.0499	0.0183	0.0156	0.0248	0.0018	0.0392	0.0451	0.1104	0.0035	0.0467	0.1155	0.0135	0.0166	0.0049	0.0015	0.0163	0.0119	0.1672	0.0279	0.0962	0.0576	0.0018
16	rs916096	12641791	0.72	0.987657439684474	0.78	1.32595579198345	0.0145892593295757	0.334227645271916	0.008	0.0072	0.0821	0.0121	0.05	0.0186	0.0156	0.0248	0.0018	0.0394	0.0452	0.1104	0.0034	0.0466	0.1154	0.0136	0.0167	0.0048	0.0014	0.0164	0.0117	0.1672	0.0279	0.0962	0.0575	0.0018
16	rs12443538	12643842	0.73	0.902267913485346	0.78	1.32595579198345	0.0194559285439938	0.278853494106014	0.0079	0.0073	0.0823	0.0121	0.0497	0.0187	0.0152	0.0252	0.0017	0.0398	0.0456	0.1104	0.0034	0.0463	0.1155	0.0135	0.0163	0.0046	0.0013	0.0167	0.0111	0.1674	0.0279	0.0963	0.0579	0.0018
16	rs113789270	12644688	0.73	0.902267913485346	0.78	1.32595579198345	0.0237359080922866	0.318622093693423	0.008	0.0073	0.0825	0.012	0.0494	0.0187	0.0152	0.0254	0.0016	0.0401	0.046	0.1103	0.0035	0.0461	0.1155	0.0134	0.016	0.0045	0.0013	0.017	0.0112	0.1672	0.0279	0.0962	0.0581	0.0016
16	rs3848241	12645652	0.73	0.902267913485346	0.78	1.32595579198345	0.0313034810950034	0.279318783831548	0.008	0.0073	0.0826	0.0119	0.0491	0.0186	0.0151	0.0257	0.0015	0.0403	0.0464	0.11	0.0036	0.0458	0.1155	0.0134	0.0157	0.0044	0.0013	0.0173	0.0113	0.1671	0.0279	0.0963	0.0583	0.0014
16	rs4781251	12645933	0.73	0.902267913485346	0.78	1.32595579198345	0.0339080529378549	0.30323917236499	0.0079	0.0072	0.0826	0.0119	0.0485	0.0186	0.0151	0.0257	0.0013	0.0401	0.0465	0.1102	0.0035	0.0453	0.1162	0.0134	0.0156	0.0047	0.0013	0.0173	0.0112	0.1672	0.0283	0.0967	0.0582	0.0014
16	rs7188027	12645979	0.73	0.902267913485346	0.78	1.32595579198345	0.034248668731971	0.260326382971281	0.0079	0.0072	0.0826	0.0119	0.0485	0.0186	0.0151	0.0257	0.0013	0.0402	0.0465	0.1101	0.0035	0.0452	0.1162	0.0133	0.0156	0.0047	0.0013	0.0173	0.0112	0.1672	0.0283	0.0967	0.0583	0.0014
16	rs72773378	12648059	0.73	0.902267913485346	0.78	1.32595579198345	0.0426357524662864	0.325422579179607	0.0078	0.0071	0.0827	0.012	0.0488	0.0187	0.0153	0.0264	0.0012	0.0407	0.0472	0.1079	0.0035	0.045	0.1159	0.0135	0.0154	0.0048	0.0012	0.0172	0.0111	0.1669	0.0287	0.0965	0.0588	0.0015
16	rs73510247	12649024	0.73	0.902267913485346	0.78	1.32595579198345	0.0456203228859758	0.375055049758403	0.0078	0.0071	0.0827	0.0119	0.049	0.0187	0.0154	0.0266	0.0011	0.0409	0.0473	0.1072	0.0035	0.0451	0.1157	0.0136	0.0153	0.0047	0.0012	0.0171	0.011	0.1668	0.0289	0.0965	0.0592	0.0015
16	rs66657300	12649174	0.73	0.902267913485346	0.78	1.32595579198345	0.0463646866204194	0.374040378907791	0.0078	0.0071	0.0827	0.0118	0.0491	0.0187	0.0154	0.0267	0.0011	0.0409	0.0474	0.107	0.0035	0.0452	0.1157	0.0136	0.0153	0.0047	0.0012	0.0172	0.011	0.1668	0.0289	0.0965	0.0593	0.0015
16	rs2042914	12653960	0.73	0.902267913485346	0.78	1.32595579198345	0.050987692686061	0.254314910087115	0.008	0.0068	0.0822	0.0119	0.0499	0.0185	0.0154	0.0276	0.001	0.041	0.0477	0.1059	0.0031	0.0455	0.1143	0.014	0.0149	0.0047	0.001	0.0176	0.0108	0.1665	0.0295	0.0957	0.0604	0.0017
16	rs4781258	12656388	0.73	0.902267913485346	0.79	1.23450020912344	0.0540745955378966	0.202402220991844	0.008	0.0067	0.0821	0.0119	0.0501	0.0185	0.0152	0.0279	0.001	0.041	0.0478	0.1059	0.0031	0.0456	0.1141	0.014	0.0147	0.0047	0.001	0.0177	0.0108	0.1664	0.0297	0.0955	0.0606	0.0017
16	rs3929069	12658746	0.73	0.902267913485346	0.79	1.23450020912344	0.0541784394729617	0.21245149490782	0.008	0.0067	0.0821	0.0118	0.0503	0.0184	0.0152	0.0279	0.001	0.041	0.0478	0.1058	0.0031	0.0455	0.114	0.014	0.0147	0.0047	0.001	0.0177	0.0108	0.1664	0.0297	0.0956	0.0607	0.0017
16	rs76060997	12658854	0.73	0.902267913485346	0.79	1.23450020912344	0.0541784394729617	0.211173207027772	0.008	0.0067	0.0821	0.0118	0.0503	0.0184	0.0152	0.0279	0.001	0.041	0.0478	0.1058	0.0031	0.0455	0.114	0.014	0.0147	0.0047	0.001	0.0177	0.0108	0.1664	0.0297	0.0956	0.0607	0.0017
16	rs55910004	12659229	0.73	0.902267913485346	0.79	1.23450020912344	0.0539881607082481	0.209472802260954	0.008	0.0067	0.0821	0.0118	0.0503	0.0184	0.0152	0.0279	0.001	0.041	0.0478	0.1058	0.0031	0.0455	0.114	0.014	0.0147	0.0047	0.001	0.0177	0.0108	0.1664	0.0297	0.0956	0.0607	0.0017
16	rs17822014	12662216	0.73	0.902267913485346	0.81	1.06340942734078	0.0539363442088896	0.197386881057741	0.008	0.0067	0.0821	0.012	0.0503	0.0184	0.0152	0.0277	0.001	0.0411	0.0478	0.1058	0.0031	0.0455	0.114	0.014	0.0146	0.0047	0.0011	0.0177	0.0108	0.1664	0.0296	0.0957	0.0607	0.0018
16	rs143372184	12662448	0.73	0.902267913485346	0.81	1.06340942734078	0.0539536126761372	0.197178827838367	0.008	0.0067	0.0821	0.012	0.0503	0.0184	0.0152	0.0277	0.001	0.0411	0.0478	0.1058	0.0031	0.0455	0.114	0.014	0.0146	0.0047	0.0011	0.0178	0.0108	0.1664	0.0296	0.0957	0.0607	0.0018
16	rs17223484	12663424	0.73	0.902267913485346	0.81	1.06340942734078	0.0540745955378966	0.194273865754705	0.008	0.0067	0.0821	0.012	0.0503	0.0184	0.0152	0.0277	0.001	0.0411	0.0478	0.1058	0.0031	0.0454	0.114	0.0139	0.0146	0.0047	0.0011	0.0178	0.0108	0.1664	0.0296	0.0957	0.0607	0.0018
16	rs118124407	12663445	0.73	0.902267913485346	0.81	1.06340942734078	0.0541091953754793	0.201039732629142	0.008	0.0067	0.0821	0.012	0.0503	0.0184	0.0152	0.0277	0.001	0.0411	0.0478	0.1058	0.0031	0.0454	0.114	0.0139	0.0146	0.0047	0.0011	0.0178	0.0108	0.1664	0.0296	0.0957	0.0607	0.0018
16	rs76042295	12666360	0.73	0.902267913485346	0.81	1.06340942734078	0.055769783450826	0.211386077689229	0.0081	0.0066	0.0821	0.0122	0.0504	0.0184	0.0151	0.0275	0.001	0.0411	0.0479	0.1058	0.0032	0.0454	0.114	0.0139	0.0145	0.0047	0.0011	0.0178	0.0108	0.1665	0.0295	0.0958	0.0606	0.0018
16	Affx-12385387	12667366	0.73	0.902267913485346	0.8	1.14699780192835	0.0559111551893265	0.226352149273201	0.0081	0.0066	0.0821	0.0123	0.0504	0.0184	0.0151	0.0275	0.001	0.0411	0.0479	0.1058	0.0032	0.0454	0.114	0.0139	0.0145	0.0047	0.0011	0.0178	0.0108	0.1665	0.0295	0.0958	0.0606	0.0018
16	rs9937634	12670495	0.73	0.902267913485346	0.8	1.14699780192835	0.0548043045460558	0.250256959150218	0.0082	0.0065	0.0824	0.0121	0.0509	0.0183	0.0153	0.0272	0.001	0.0412	0.0479	0.1056	0.0034	0.0455	0.1138	0.014	0.0143	0.0047	0.0012	0.0177	0.0106	0.1662	0.0297	0.0958	0.0602	0.0019
16	rs117413755	12672013	0.73	0.902267913485346	0.8	1.14699780192835	0.0559111551893265	0.25138209803717	0.0082	0.0065	0.0824	0.0121	0.051	0.0183	0.0153	0.027	0.001	0.0412	0.0479	0.1056	0.0034	0.0456	0.1138	0.014	0.0143	0.0047	0.0012	0.0177	0.0105	0.1661	0.0297	0.0959	0.0603	0.0019
16	rs57296275	12672787	0.73	0.902267913485346	0.8	1.14699780192835	0.0581875050956461	0.25578533317104	0.0083	0.0065	0.0824	0.0121	0.051	0.0183	0.0153	0.0269	0.001	0.0412	0.0479	0.1056	0.0034	0.0456	0.1138	0.014	0.0144	0.0046	0.0013	0.0178	0.0104	0.166	0.0297	0.0959	0.0604	0.002
16	rs12919819	12675659	0.73	0.902267913485346	0.8	1.14699780192835	0.0600597006160832	0.23842971495909	0.0083	0.0066	0.0823	0.0121	0.051	0.0183	0.0153	0.0269	0.001	0.0412	0.0479	0.1055	0.0035	0.0455	0.1138	0.0142	0.0145	0.0046	0.0013	0.0179	0.01	0.1658	0.0296	0.096	0.0607	0.002
16	rs11647434	12676922	0.73	0.902267913485346	0.79	1.23450020912344	0.0642518295877387	0.300856207541521	0.0083	0.0072	0.0816	0.0119	0.051	0.0183	0.0152	0.0267	0.0011	0.0414	0.048	0.1052	0.0036	0.0461	0.1141	0.0142	0.0141	0.0047	0.0014	0.0181	0.01	0.1652	0.0294	0.0956	0.0614	0.0022
16	rs11075108	12682246	0.73	0.902267913485346	0.79	1.23450020912344	0.0673039738899373	0.336562607807893	0.0083	0.0073	0.0815	0.0117	0.0507	0.0182	0.0151	0.0266	0.0012	0.0414	0.0482	0.1049	0.0037	0.0464	0.1138	0.0143	0.014	0.0047	0.0014	0.0181	0.01	0.1654	0.0293	0.0956	0.0616	0.0022
16	rs4781292	12691653	0.73	0.902267913485346	0.79	1.23450020912344	0.0430939610712103	0.27908610919341	0.0085	0.0078	0.0811	0.0122	0.0504	0.018	0.0149	0.0265	0.0014	0.0415	0.0485	0.1048	0.0038	0.047	0.1122	0.0143	0.0141	0.0048	0.0016	0.0184	0.0103	0.1634	0.0293	0.0959	0.0624	0.0024
16	rs117542863	12692510	0.73	0.902267913485346	0.8	1.14699780192835	0.0418019596153783	0.282348958124428	0.0085	0.0078	0.081	0.0122	0.0504	0.0181	0.0148	0.0265	0.0014	0.0415	0.0485	0.1048	0.0039	0.047	0.1123	0.0143	0.0141	0.0048	0.0016	0.0184	0.0103	0.1634	0.0293	0.0959	0.0623	0.0024
16	rs8061199	12693346	0.73	0.902267913485346	0.8	1.14699780192835	0.0408362574305024	0.294687054769864	0.0085	0.0078	0.081	0.0122	0.0504	0.0181	0.0147	0.0265	0.0014	0.0416	0.0485	0.1049	0.0039	0.047	0.1123	0.0143	0.0141	0.0048	0.0016	0.0184	0.0103	0.1635	0.0293	0.0959	0.0621	0.0024
16	rs8055337	12693610	0.73	0.902267913485346	0.8	1.14699780192835	0.040750531006588	0.291263381897018	0.0085	0.0078	0.081	0.0122	0.0504	0.0181	0.0147	0.0265	0.0014	0.0416	0.0485	0.1049	0.0039	0.047	0.1123	0.0143	0.0141	0.0048	0.0016	0.0184	0.0103	0.1635	0.0293	0.0959	0.0621	0.0024
16	rs75399527	12693742	0.73	0.902267913485346	0.8	1.14699780192835	0.0407648101529299	0.304313344114709	0.0085	0.0078	0.081	0.0122	0.0504	0.0181	0.0147	0.0265	0.0014	0.0416	0.0485	0.1049	0.0039	0.047	0.1123	0.0143	0.0141	0.0048	0.0016	0.0184	0.0103	0.1635	0.0293	0.0959	0.0621	0.0024
16	rs8045798	12694060	0.73	0.902267913485346	0.8	1.14699780192835	0.0326548556617645	0.283166483432737	0.0085	0.0079	0.081	0.0123	0.0504	0.018	0.0147	0.0263	0.0015	0.0416	0.0481	0.1048	0.0039	0.0469	0.1126	0.0144	0.0139	0.0048	0.0016	0.0185	0.0105	0.1633	0.0294	0.0961	0.0621	0.0025
16	rs75180017	12695882	0.73	0.902267913485346	0.8	1.14699780192835	0.0289100944884815	0.266381645968273	0.0085	0.0079	0.0811	0.0123	0.0505	0.018	0.0147	0.0263	0.0016	0.0416	0.0477	0.1049	0.004	0.0468	0.1129	0.0143	0.0139	0.0048	0.0016	0.0185	0.0106	0.1632	0.0294	0.0961	0.0619	0.0025
16	rs8063664	12697211	0.73	0.902267913485346	0.8	1.14699780192835	0.025664931629488	0.213732330589478	0.0085	0.0079	0.081	0.0123	0.0505	0.0179	0.0148	0.0262	0.0016	0.0418	0.0475	0.1049	0.004	0.0467	0.1135	0.0142	0.0142	0.0048	0.0017	0.0186	0.0105	0.1628	0.0295	0.096	0.0617	0.0026
16	rs11649101	12706689	0.73	0.902267913485346	0.8	1.14699780192835	0.0185821605536187	0.241536117976837	0.0085	0.0086	0.0791	0.0127	0.0514	0.0171	0.0155	0.0267	0.002	0.0442	0.048	0.1022	0.0042	0.0456	0.1133	0.0138	0.0142	0.0046	0.0019	0.0193	0.0106	0.1597	0.0306	0.0964	0.0623	0.0027
16	rs78099015	12707102	0.73	0.902267913485346	0.8	1.14699780192835	0.0191949137986584	0.223527313617888	0.0085	0.0086	0.0788	0.0128	0.0512	0.017	0.0156	0.0269	0.002	0.044	0.0482	0.1023	0.0043	0.0455	0.1134	0.0139	0.0143	0.0047	0.002	0.0194	0.0106	0.1595	0.0307	0.0963	0.0621	0.0028
16	rs10500384	12707379	0.73	0.902267913485346	0.8	1.14699780192835	0.0187298771961627	0.234344671015195	0.0085	0.0085	0.0787	0.0128	0.0512	0.017	0.0156	0.027	0.002	0.0439	0.0483	0.1023	0.0044	0.0455	0.1133	0.0139	0.0143	0.0047	0.002	0.0194	0.0106	0.1593	0.0308	0.0962	0.0621	0.0028
16	rs3829519	12708711	0.73	0.902267913485346	0.8	1.14699780192835	0.0244965959204491	0.21490866035715	0.0086	0.0085	0.0782	0.0128	0.0512	0.0169	0.0157	0.0283	0.0021	0.0447	0.0485	0.1014	0.0046	0.0454	0.1127	0.014	0.0144	0.0047	0.002	0.0196	0.0105	0.1581	0.0309	0.0959	0.0628	0.0028
16	rs735820	12712126	0.73	0.902267913485346	0.8	1.14699780192835	0.0216011923201874	0.221362252082895	0.0087	0.0086	0.0777	0.0129	0.051	0.0169	0.0157	0.0284	0.0021	0.0452	0.0488	0.1014	0.0046	0.0456	0.1119	0.0141	0.0144	0.0047	0.002	0.0197	0.0105	0.1569	0.0311	0.0964	0.0628	0.0028
16	rs890884	12712280	0.73	0.902267913485346	0.8	1.14699780192835	0.0239023753195035	0.215765508792263	0.0087	0.0086	0.0775	0.0129	0.051	0.0169	0.0158	0.0284	0.0021	0.0452	0.0489	0.1013	0.0046	0.0456	0.112	0.014	0.0144	0.0047	0.002	0.0197	0.0106	0.157	0.0311	0.0964	0.0629	0.0028
16	rs77737581	12712348	0.73	0.902267913485346	0.81	1.06340942734078	0.0244666364013297	0.208942361440764	0.0087	0.0086	0.0774	0.0129	0.051	0.0169	0.0158	0.0284	0.0021	0.0452	0.0489	0.1013	0.0046	0.0456	0.112	0.014	0.0144	0.0047	0.002	0.0197	0.0106	0.1569	0.0311	0.0964	0.0629	0.0028
16	rs34747027	12712458	0.73	0.902267913485346	0.81	1.06340942734078	0.0251013113998688	0.206719395934027	0.0087	0.0086	0.0774	0.0129	0.0511	0.0169	0.0158	0.0284	0.0021	0.0452	0.049	0.1013	0.0046	0.0456	0.1119	0.014	0.0144	0.0047	0.002	0.0197	0.0106	0.1569	0.0311	0.0963	0.0629	0.0028
16	rs890883	12712483	0.73	0.902267913485346	0.81	1.06340942734078	0.0250606686870757	0.204925658155829	0.0087	0.0086	0.0773	0.0129	0.0511	0.0169	0.0158	0.0284	0.0021	0.0452	0.049	0.1013	0.0046	0.0456	0.1119	0.014	0.0144	0.0047	0.002	0.0197	0.0106	0.1568	0.0311	0.0963	0.0629	0.0028
16	rs80213821	12715788	0.73	0.902267913485346	0.81	1.06340942734078	0.027377406746875	0.194687968510382	0.0087	0.0086	0.0771	0.0129	0.0511	0.017	0.0159	0.0285	0.0022	0.0451	0.049	0.1012	0.0047	0.0456	0.112	0.0142	0.0147	0.0046	0.0021	0.0198	0.0106	0.1562	0.0311	0.0963	0.0629	0.0028
16	rs7186689	12718254	0.73	0.902267913485346	0.83	0.907803730152893	0.0222656031639232	0.189533211808396	0.0087	0.0087	0.077	0.013	0.0512	0.017	0.0161	0.0286	0.0022	0.0451	0.0491	0.101	0.0047	0.0457	0.112	0.0144	0.015	0.0045	0.0021	0.0199	0.0107	0.1551	0.0311	0.0963	0.0629	0.0028
16	rs8052581	12718443	0.73	0.902267913485346	0.84	0.835693000351761	0.0248480653069333	0.187791323970311	0.0087	0.0087	0.0767	0.0129	0.0512	0.0171	0.0161	0.0286	0.0023	0.045	0.0495	0.1009	0.0047	0.0457	0.1118	0.0145	0.0152	0.0045	0.0021	0.0201	0.0107	0.1543	0.0313	0.0961	0.0632	0.0028
16	rs78202184	12718845	0.73	0.902267913485346	0.84	0.835693000351761	0.0229732211717573	0.15894691087472	0.0087	0.0088	0.0762	0.0134	0.0515	0.0178	0.0165	0.0286	0.0025	0.0449	0.0497	0.1002	0.0047	0.0454	0.1116	0.015	0.0159	0.0045	0.0024	0.0208	0.0109	0.1517	0.0313	0.0956	0.063	0.0029
16	rs9926024	12719053	0.74	0.82166312078733	0.84	0.835693000351761	0.0196853582955208	0.136940671652922	0.0087	0.0088	0.076	0.0137	0.0518	0.0181	0.0167	0.0287	0.0027	0.0447	0.0499	0.0997	0.0047	0.0452	0.1114	0.0153	0.0162	0.0045	0.0025	0.0211	0.0111	0.1503	0.0316	0.0953	0.0629	0.003
16	rs79622053	12719433	0.74	0.82166312078733	0.84	0.835693000351761	0.0307717461907408	0.112229464650784	0.0088	0.009	0.0752	0.0148	0.0514	0.0185	0.0179	0.0286	0.0029	0.0447	0.05	0.0989	0.0048	0.0455	0.1106	0.016	0.017	0.0044	0.0027	0.0216	0.0112	0.1473	0.0322	0.0942	0.063	0.003
16	rs62029677	12719621	0.74	0.82166312078733	0.84	0.835693000351761	0.0321918629260302	0.10017783667289	0.0088	0.0091	0.0749	0.0154	0.0512	0.0187	0.0186	0.0286	0.003	0.0446	0.0498	0.0985	0.0048	0.0456	0.1105	0.0164	0.0174	0.0043	0.0028	0.0219	0.0113	0.1458	0.0324	0.0939	0.063	0.0031
16	rs59912173	12720049	0.75	0.745768311887514	0.83	0.907803730152893	0.0373817182106435	0.077798168634899	0.0089	0.0093	0.0742	0.016	0.051	0.0191	0.0193	0.0288	0.0031	0.0447	0.0499	0.0964	0.0048	0.0458	0.1099	0.0172	0.018	0.0042	0.0029	0.0224	0.0115	0.1443	0.0328	0.0945	0.0621	0.0031
16	rs117205737	12721243	0.76	0.674502615793853	0.83	0.907803730152893	0.0558934706679656	0.0455637695856857	0.009	0.0092	0.0729	0.0171	0.0514	0.0202	0.0206	0.0289	0.003	0.0447	0.049	0.0937	0.0048	0.0455	0.1092	0.0178	0.0187	0.004	0.003	0.0229	0.0119	0.1447	0.0335	0.0946	0.0608	0.003
16	rs117231356	12723062	0.76	0.674502615793853	0.83	0.907803730152893	0.0582056693535052	0.0426233945758125	0.009	0.0092	0.0726	0.0172	0.0515	0.0203	0.0207	0.029	0.0031	0.0447	0.0489	0.0934	0.0048	0.0456	0.1091	0.0178	0.0188	0.0039	0.003	0.0229	0.012	0.1446	0.0335	0.0947	0.0607	0.0031
16	rs73522023	12723702	0.76	0.674502615793853	0.83	0.907803730152893	0.0586427417768548	0.0433073947657033	0.009	0.0092	0.0725	0.0172	0.0515	0.0203	0.0207	0.029	0.0031	0.0447	0.0489	0.0934	0.0049	0.0456	0.1091	0.0178	0.0188	0.0039	0.003	0.0229	0.012	0.1446	0.0335	0.0947	0.0607	0.003
16	rs16960335	12725212	0.76	0.674502615793853	0.83	0.907803730152893	0.0554701606021511	0.0384593419743083	0.0091	0.0091	0.0724	0.0173	0.0516	0.0204	0.0208	0.029	0.0031	0.0447	0.0488	0.0931	0.0049	0.0457	0.109	0.0179	0.0189	0.0039	0.003	0.023	0.012	0.1447	0.0335	0.0948	0.0605	0.0031
16	rs7194966	12727894	0.76	0.674502615793853	0.84	0.835693000351761	0.0569790633164049	0.0380265792643698	0.0092	0.0089	0.0721	0.0174	0.0517	0.0206	0.0211	0.0291	0.0032	0.0446	0.0487	0.0927	0.0049	0.0457	0.1089	0.018	0.019	0.0039	0.003	0.0231	0.0121	0.1445	0.0335	0.0947	0.0601	0.0031
16	rs76141327	12730018	0.76	0.674502615793853	0.84	0.835693000351761	0.0537983296046781	0.0503497626965575	0.0093	0.009	0.072	0.0175	0.052	0.0207	0.0212	0.029	0.0033	0.0446	0.0488	0.0924	0.0049	0.0456	0.1087	0.0182	0.0192	0.0038	0.0031	0.0231	0.0122	0.1443	0.0335	0.0946	0.0598	0.0032
16	rs55801306	12733350	0.76	0.674502615793853	0.84	0.835693000351761	0.0596710325915552	0.0501054942421736	0.0094	0.009	0.0724	0.0176	0.0521	0.0208	0.0213	0.0289	0.0034	0.0446	0.0488	0.0924	0.0049	0.0455	0.1085	0.0182	0.0192	0.0037	0.0031	0.0233	0.0122	0.1438	0.0335	0.0945	0.0596	0.0032
16	rs76147837	12733598	0.76	0.674502615793853	0.84	0.835693000351761	0.0603011425237761	0.0503497626965575	0.0094	0.009	0.0724	0.0176	0.0521	0.0208	0.0213	0.0289	0.0034	0.0446	0.0488	0.0925	0.0049	0.0455	0.1085	0.0182	0.0192	0.0037	0.0031	0.0233	0.0123	0.1438	0.0335	0.0945	0.0596	0.0032
16	rs7187496	12734368	0.76	0.674502615793853	0.86	0.702596200902853	0.0618956349560379	0.0451550381444514	0.0095	0.0091	0.0724	0.0176	0.0521	0.0208	0.0213	0.0289	0.0034	0.0446	0.0488	0.0924	0.0049	0.0455	0.1085	0.0182	0.0192	0.0037	0.0031	0.0233	0.0123	0.1437	0.0335	0.0945	0.0595	0.0033
16	rs1612572	12742340	0.76	0.674502615793853	0.86	0.702596200902853	0.10836507636134	0.0349038415136676	0.0096	0.0091	0.0715	0.0178	0.0519	0.0211	0.0216	0.029	0.0035	0.0445	0.0487	0.0918	0.0049	0.0453	0.1087	0.0184	0.0193	0.0036	0.0031	0.0233	0.0123	0.1433	0.0335	0.0946	0.0595	0.0034
16	rs7193999	12743796	0.76	0.674502615793853	0.86	0.702596200902853	0.149796870964462	0.0411022088758644	0.0096	0.0091	0.0714	0.0178	0.0519	0.0211	0.0217	0.029	0.0035	0.0444	0.0487	0.0917	0.0049	0.0454	0.1086	0.0185	0.0193	0.0036	0.0032	0.0233	0.0123	0.1431	0.0336	0.0946	0.0595	0.0034
16	rs77157788	12745733	0.76	0.674502615793853	0.86	0.702596200902853	0.177935220266874	0.0382967962738391	0.0097	0.0092	0.0711	0.0179	0.0518	0.0214	0.0221	0.029	0.0036	0.0439	0.0485	0.0916	0.0049	0.0455	0.1083	0.0188	0.0195	0.0037	0.0032	0.0232	0.0125	0.1419	0.0338	0.0947	0.0597	0.0034
16	rs74359671	12749375	0.77	0.607778593196603	0.86	0.702596200902853	0.0509046012957847	0.0485906013625322	0.0107	0.0095	0.0696	0.0182	0.0517	0.0225	0.0217	0.0299	0.0041	0.0427	0.048	0.0911	0.0049	0.0468	0.1054	0.0196	0.0202	0.005	0.0035	0.0227	0.0137	0.1369	0.036	0.0948	0.0601	0.0039
16	rs1713482	12749495	0.77	0.607778593196603	0.95	0.274028283204826	0.0435107093951497	0.0473338785593356	0.0107	0.0095	0.0696	0.0182	0.0516	0.0225	0.0216	0.03	0.0041	0.0427	0.048	0.0911	0.0049	0.0468	0.1054	0.0196	0.0202	0.005	0.0035	0.0227	0.0138	0.1369	0.036	0.0948	0.0601	0.0039
16	rs74011931	12749601	0.77	0.607778593196603	0.95	0.274028283204826	0.0453125836933188	0.0485304296482857	0.0107	0.0095	0.0696	0.0182	0.0517	0.0225	0.0217	0.03	0.0041	0.0427	0.048	0.0911	0.0049	0.0468	0.1054	0.0196	0.0202	0.005	0.0035	0.0227	0.0138	0.1369	0.036	0.0948	0.0601	0.0039
16	rs118044767	12753531	0.76	0.674502615793853	0.95	0.274028283204826	0.0388128079983636	0.0534466344305698	0.0107	0.0096	0.0696	0.0181	0.0518	0.0226	0.0217	0.0301	0.0042	0.0427	0.0474	0.091	0.0051	0.0473	0.1051	0.0199	0.0202	0.005	0.0035	0.0227	0.0139	0.1362	0.0363	0.0948	0.0599	0.0039
16	rs1713480	12758966	0.76	0.674502615793853	0.96	0.241969076141015	0.0305608415281902	0.0535721753336495	0.0106	0.0096	0.0696	0.018	0.0519	0.0227	0.0217	0.0302	0.0042	0.0427	0.0474	0.0909	0.0051	0.0473	0.105	0.0201	0.0203	0.005	0.0035	0.0227	0.0139	0.1359	0.0364	0.0948	0.0598	0.0039
16	rs1713478	12760767	0.76	0.674502615793853	0.96	0.241969076141015	0.0318777409153862	0.0515788662658605	0.0108	0.0096	0.0696	0.0179	0.0519	0.0226	0.0216	0.0302	0.0041	0.0427	0.0475	0.0909	0.0051	0.0472	0.1049	0.0201	0.0202	0.0049	0.0035	0.0228	0.0142	0.1359	0.0364	0.095	0.0597	0.0039
16	rs1650997	12760911	0.76	0.674502615793853	0.97	0.212655582583661	0.0359220881742402	0.0487713126614836	0.0108	0.0096	0.0696	0.0179	0.0519	0.0227	0.0216	0.0302	0.0041	0.0427	0.0475	0.0911	0.005	0.0472	0.105	0.0201	0.02	0.0048	0.0033	0.0228	0.0142	0.1358	0.0364	0.0954	0.0597	0.0039
16	rs62029728	12762543	0.76	0.674502615793853	0.97	0.212655582583661	0.0347448691810973	0.0511472113061697	0.0106	0.0096	0.0695	0.0179	0.052	0.0226	0.0216	0.0303	0.0039	0.0428	0.0476	0.0912	0.0049	0.0473	0.105	0.0201	0.02	0.0047	0.0033	0.0228	0.0143	0.1359	0.0366	0.0953	0.0596	0.0038
16	rs117421852	12763689	0.76	0.674502615793853	0.97	0.212655582583661	0.0342360109744614	0.0525091471335297	0.0106	0.0096	0.0695	0.0178	0.052	0.0226	0.0215	0.0304	0.0039	0.0428	0.0476	0.0912	0.0049	0.0475	0.1049	0.0202	0.0199	0.0047	0.0033	0.0228	0.0144	0.1358	0.0366	0.0952	0.0596	0.0038
16	rs16960414	12766292	0.77	0.607778593196603	0.97	0.212655582583661	0.0342613297512771	0.051085675261764	0.0106	0.0096	0.0694	0.0178	0.052	0.0227	0.0215	0.0305	0.0039	0.0428	0.0475	0.0912	0.0049	0.0475	0.1049	0.0202	0.0198	0.0047	0.0032	0.0229	0.0146	0.1357	0.0368	0.0951	0.0593	0.0037
16	rs7185041	12769179	0.77	0.607778593196603	0.97	0.212655582583661	0.0397314397476558	0.0862026536973973	0.0105	0.0097	0.0694	0.0178	0.052	0.0227	0.0212	0.0306	0.0038	0.0428	0.0473	0.0913	0.005	0.0475	0.1049	0.0203	0.0197	0.0048	0.0032	0.023	0.0149	0.1357	0.037	0.0951	0.059	0.0037
16	rs12930451	12770901	0.77	0.607778593196603	0.97	0.212655582583661	0.0386611400522279	0.0888223385193524	0.0105	0.0097	0.0694	0.0178	0.0518	0.0227	0.0211	0.0307	0.0038	0.0428	0.0473	0.0912	0.005	0.0476	0.105	0.0203	0.0192	0.0048	0.0032	0.0232	0.0152	0.1359	0.0373	0.0953	0.0583	0.0037
16	rs74417291	12775675	0.78	0.545501786478432	0.97	0.212655582583661	0.0500458482985441	0.0708059500299208	0.0103	0.01	0.0705	0.0178	0.0516	0.0231	0.0215	0.0318	0.0041	0.0419	0.0468	0.0905	0.0051	0.048	0.1037	0.0204	0.0192	0.0054	0.0035	0.0239	0.0165	0.1331	0.0374	0.0949	0.0574	0.0038
16	rs938900	12776281	0.77	0.607778593196603	0.97	0.212655582583661	0.038482423925257	0.119014199330991	0.0101	0.0104	0.0715	0.0177	0.0512	0.0234	0.022	0.0333	0.0044	0.041	0.0466	0.0898	0.0053	0.0482	0.1022	0.0206	0.0192	0.0058	0.004	0.025	0.0181	0.1296	0.0378	0.0946	0.0566	0.004
16	rs8049355	12776837	0.77	0.607778593196603	0.97	0.212655582583661	0.0375164146634904	0.146106516385319	0.0094	0.0102	0.0727	0.0172	0.0508	0.0237	0.0224	0.0342	0.0047	0.0415	0.0459	0.0887	0.0059	0.0496	0.1006	0.0202	0.0186	0.0064	0.0045	0.0255	0.0187	0.1296	0.038	0.0945	0.0547	0.0041
16	rs8051725	12777101	0.77	0.607778593196603	0.97	0.212655582583661	0.0354531136425334	0.18057607191165	0.009	0.0101	0.0723	0.0171	0.0511	0.0234	0.0227	0.0344	0.0047	0.0416	0.0456	0.0893	0.0056	0.0505	0.0991	0.0201	0.0184	0.0064	0.0044	0.0256	0.0192	0.1308	0.0382	0.0943	0.0544	0.0038
16	rs72779025	12777425	0.77	0.607778593196603	0.97	0.212655582583661	0.0481334925501779	0.252508831443636	0.0088	0.0099	0.0721	0.017	0.0512	0.0235	0.023	0.0344	0.0045	0.0418	0.0453	0.0894	0.0057	0.0513	0.0984	0.02	0.0182	0.0065	0.0042	0.0256	0.0195	0.1311	0.0384	0.0945	0.0542	0.0036
16	rs1622135	12778076	0.77	0.607778593196603	0.98	0.18597139562509	0.0421662703455162	0.341370173441047	0.0083	0.0095	0.0718	0.0167	0.0513	0.0236	0.0234	0.0345	0.0043	0.0422	0.0447	0.0896	0.0058	0.0522	0.0977	0.0199	0.018	0.0066	0.004	0.0258	0.0198	0.1316	0.0386	0.0948	0.0543	0.0033
16	rs67263845	12782117	0.77	0.607778593196603	0.98	0.18597139562509	0.0449757051173581	0.357911873338779	0.0085	0.0095	0.0724	0.0164	0.0515	0.0233	0.0234	0.0345	0.0044	0.0421	0.0447	0.0895	0.0059	0.0524	0.0977	0.0197	0.0177	0.0067	0.004	0.0258	0.0197	0.1314	0.0385	0.0945	0.0543	0.0036
16	rs13329823	12786784	0.77	0.607778593196603	0.98	0.18597139562509	0.0640968160952287	0.358538097631112	0.0085	0.0095	0.0725	0.0163	0.0517	0.0231	0.0233	0.0345	0.0044	0.0421	0.0447	0.0892	0.0058	0.0524	0.0979	0.0197	0.0176	0.0067	0.004	0.0258	0.0196	0.1317	0.0385	0.0946	0.0543	0.0036
16	rs77689461	12787460	0.77	0.607778593196603	0.99	0.161794913519683	0.0796265519421112	0.36746393293686	0.0085	0.0095	0.0725	0.0163	0.0517	0.0231	0.0233	0.0345	0.0044	0.0421	0.0447	0.0892	0.0058	0.0524	0.0978	0.0197	0.0176	0.0067	0.004	0.0258	0.0196	0.1317	0.0385	0.0946	0.0543	0.0036
16	rs1627143	12790722	0.78	0.545501786478432	0.99	0.161794913519683	0.103374651904817	0.399247643829929	0.0073	0.01	0.0742	0.0154	0.0497	0.0234	0.0227	0.034	0.0039	0.0421	0.0438	0.0915	0.0053	0.0521	0.0981	0.0195	0.0168	0.0067	0.0039	0.0252	0.0197	0.1352	0.0397	0.0952	0.0538	0.003
16	rs1864022	12793839	0.79	0.487570276707753	0.99	0.161794913519683	0.308273592901897	0.711129449304477	0.0059	0.0104	0.0758	0.0138	0.0492	0.0229	0.0217	0.0328	0.0034	0.0419	0.0429	0.0941	0.0048	0.0517	0.0974	0.0185	0.016	0.007	0.0038	0.0244	0.0198	0.142	0.0407	0.0964	0.0525	0.0024
16	rs79311032	12795919	0.79	0.487570276707753	0.99	0.161794913519683	0.314381886985309	0.707702609675619	0.0059	0.011	0.0758	0.0138	0.0491	0.0228	0.0216	0.0326	0.0035	0.042	0.0426	0.0945	0.0049	0.0515	0.0974	0.0183	0.0161	0.007	0.0038	0.0238	0.0198	0.142	0.0407	0.0966	0.0526	0.0024
16	rs76289120	12797011	0.79	0.487570276707753	0.99	0.161794913519683	0.30423653329872	0.744844755888054	0.0058	0.0112	0.0758	0.0138	0.0491	0.0227	0.0216	0.0326	0.0035	0.042	0.0426	0.0945	0.0049	0.0515	0.0974	0.0182	0.0162	0.007	0.0039	0.0236	0.0198	0.1421	0.0408	0.0968	0.0526	0.0024
16	rs149102231	12798778	0.79	0.487570276707753	0.99	0.161794913519683	0.294363601241434	0.75012007068293	0.0058	0.0114	0.0758	0.0138	0.0491	0.0227	0.0215	0.0325	0.0035	0.042	0.0425	0.0946	0.0049	0.0515	0.0974	0.0181	0.0162	0.007	0.0039	0.0234	0.0198	0.1421	0.0408	0.0968	0.0526	0.0024
16	rs13337740	12801032	0.79	0.487570276707753	0.99	0.161794913519683	0.29028104017216	0.782244758080413	0.0058	0.0116	0.0759	0.0138	0.0491	0.0227	0.0215	0.0325	0.0035	0.0421	0.0424	0.0947	0.005	0.0514	0.0974	0.0181	0.0163	0.007	0.0039	0.0232	0.0198	0.1421	0.0408	0.0969	0.0526	0.0024
16	rs72779050	12805932	0.79	0.487570276707753	0.99	0.161794913519683	0.265011682268337	0.632264692220936	0.0057	0.0121	0.0759	0.0138	0.049	0.0226	0.0214	0.0324	0.0035	0.0422	0.0422	0.095	0.005	0.0514	0.0974	0.0179	0.0164	0.0071	0.0039	0.0227	0.0198	0.1421	0.0408	0.0972	0.0527	0.0024
16	rs78755201	12807752	0.79	0.487570276707753	0.99	0.161794913519683	0.274301914631375	0.616204063021218	0.0057	0.0122	0.0759	0.0138	0.049	0.0226	0.0214	0.0324	0.0035	0.0422	0.0422	0.095	0.005	0.0513	0.0974	0.0179	0.0164	0.0071	0.0039	0.0226	0.0198	0.1422	0.0408	0.0972	0.0527	0.0024
16	rs71388729	12815954	0.79	0.487570276707753	0.99	0.161794913519683	0.302815531507151	0.540075220878735	0.0056	0.0126	0.0759	0.0138	0.049	0.0226	0.0213	0.0323	0.0035	0.0423	0.0422	0.0951	0.005	0.0513	0.0975	0.0178	0.0163	0.007	0.0039	0.0222	0.0198	0.1425	0.0408	0.0974	0.0527	0.0024
16	rs118092007	12817590	0.79	0.487570276707753	0.99	0.161794913519683	0.303746134687788	0.527258924046138	0.0056	0.0126	0.0759	0.0138	0.0489	0.0226	0.0213	0.0323	0.0035	0.0423	0.0422	0.0951	0.005	0.0513	0.0976	0.0177	0.0162	0.007	0.0039	0.0221	0.0198	0.1425	0.0408	0.0974	0.0527	0.0024
16	rs7185373	12817902	0.79	0.487570276707753	0.99	0.161794913519683	0.298330860694466	0.531012272562211	0.0056	0.0126	0.076	0.0138	0.0489	0.0226	0.0213	0.0323	0.0035	0.0423	0.0422	0.0951	0.005	0.0513	0.0976	0.0177	0.0162	0.007	0.0039	0.0221	0.0198	0.1425	0.0408	0.0974	0.0527	0.0024
16	rs79378557	12822280	0.79	0.487570276707753	0.99	0.161794913519683	0.309856660511836	0.517697429992464	0.0056	0.0126	0.076	0.0139	0.0489	0.0226	0.0212	0.0322	0.0035	0.0423	0.0422	0.0951	0.005	0.0512	0.0976	0.0176	0.0162	0.007	0.0039	0.0221	0.0197	0.1428	0.0408	0.0975	0.0527	0.0024
16	rs62027312	12830658	0.79	0.487570276707753	0.99	0.161794913519683	0.31658230098567	0.461014564873669	0.0056	0.0126	0.076	0.0139	0.0488	0.0226	0.0212	0.0322	0.0035	0.0423	0.0422	0.0951	0.005	0.0511	0.0977	0.0176	0.0162	0.007	0.0039	0.022	0.0197	0.1429	0.0408	0.0976	0.0527	0.0024
16	rs111278718	12832390	0.79	0.487570276707753	0.99	0.161794913519683	0.319042257155294	0.461148764557849	0.0056	0.0126	0.076	0.0139	0.0488	0.0226	0.0212	0.0322	0.0035	0.0423	0.0422	0.0952	0.005	0.0511	0.0977	0.0176	0.0162	0.007	0.0039	0.022	0.0197	0.1429	0.0408	0.0976	0.0527	0.0024
16	rs12444118	12843226	0.79	0.487570276707753	0.99	0.161794913519683	0.370000237504966	0.432931419207759	0.0055	0.0126	0.076	0.0139	0.0485	0.0227	0.0208	0.0322	0.0036	0.0423	0.0422	0.0953	0.005	0.0508	0.0981	0.0172	0.0163	0.007	0.0038	0.0219	0.0197	0.1434	0.041	0.098	0.0527	0.0023
16	rs75700358	12847439	0.79	0.487570276707753	0.99	0.161794913519683	0.391436243088919	0.383455375723679	0.0054	0.0126	0.076	0.0138	0.0484	0.0227	0.0206	0.0322	0.0036	0.0422	0.0422	0.0953	0.005	0.0508	0.0983	0.017	0.0162	0.007	0.0037	0.0217	0.0197	0.1439	0.0411	0.0983	0.0527	0.0023
16	rs7184792	12848389	0.79	0.487570276707753	0.99	0.161794913519683	0.396932988274751	0.377467982045048	0.0054	0.0126	0.0761	0.0138	0.0483	0.0227	0.0205	0.0321	0.0036	0.0423	0.0422	0.0953	0.005	0.0507	0.0985	0.0168	0.0162	0.0069	0.0037	0.0216	0.0197	0.1441	0.0411	0.0986	0.0527	0.0022
16	rs2865625	12850671	0.79	0.487570276707753	0.99	0.161794913519683	0.403716263111151	0.37607049208189	0.0053	0.0126	0.0762	0.0137	0.0485	0.0226	0.0201	0.0318	0.0036	0.0424	0.0422	0.0956	0.005	0.0507	0.0988	0.0166	0.0161	0.0069	0.0036	0.0215	0.0195	0.1442	0.0411	0.0996	0.0524	0.0021
16	rs75325944	12851394	0.79	0.487570276707753	0.99	0.161794913519683	0.47162056472349	0.321410030597758	0.0052	0.0127	0.0764	0.0135	0.0485	0.0225	0.0199	0.0316	0.0035	0.0426	0.0421	0.0959	0.005	0.0505	0.0992	0.0168	0.016	0.0067	0.0035	0.0215	0.0194	0.1447	0.041	0.0996	0.0524	0.002
16	rs7187198	12852101	0.79	0.487570276707753	0.99	0.161794913519683	0.32877749091058	0.153764363523109	0.0051	0.0128	0.077	0.0134	0.0487	0.0223	0.0196	0.0315	0.0035	0.0429	0.0422	0.0957	0.0049	0.0504	0.0995	0.0168	0.0158	0.0066	0.0034	0.0215	0.0194	0.1451	0.0409	0.1	0.0525	0.0019
16	rs116957319	12852522	0.79	0.487570276707753	1	0.139999700676332	0.358951083801305	0.165559206008324	0.005	0.0127	0.0771	0.0133	0.0486	0.0223	0.0195	0.0315	0.0035	0.0429	0.0422	0.0958	0.0048	0.0504	0.0996	0.0168	0.0157	0.0065	0.0034	0.0215	0.0194	0.1454	0.0409	0.1001	0.0524	0.0019
16	rs76844910	12854120	0.79	0.487570276707753	1	0.139999700676332	0.337214059504428	0.141820772762153	0.0046	0.0125	0.0774	0.0132	0.0485	0.0221	0.0194	0.0316	0.0034	0.0427	0.0421	0.0959	0.0047	0.0503	0.1002	0.0168	0.0156	0.0064	0.0033	0.0215	0.0194	0.1465	0.0407	0.1004	0.0524	0.0017
16	rs34111119	12860938	0.8	0.433874260405774	1	0.139999700676332	0.299351408123875	0.144237467462872	0.0045	0.0123	0.0776	0.0131	0.0484	0.022	0.0194	0.0316	0.0034	0.0424	0.0421	0.0961	0.0047	0.0502	0.1005	0.0169	0.0151	0.0063	0.0032	0.0216	0.0193	0.1473	0.0408	0.1005	0.0524	0.0017
16	rs4780476	12862007	0.8	0.433874260405774	1	0.139999700676332	0.273235386748757	0.126125596555621	0.0045	0.0123	0.0779	0.0131	0.0484	0.0219	0.0194	0.0316	0.0034	0.0424	0.0421	0.0961	0.0047	0.0502	0.1004	0.0169	0.015	0.0063	0.0032	0.0216	0.0193	0.1473	0.0408	0.1005	0.0524	0.0017
16	rs57923630	12863749	0.8	0.433874260405774	1	0.139999700676332	0.26351043170672	0.135206467687963	0.0045	0.0123	0.0779	0.013	0.0484	0.0219	0.0193	0.0315	0.0033	0.0423	0.0421	0.0962	0.0047	0.0502	0.1005	0.0169	0.015	0.0063	0.0032	0.0216	0.0194	0.1474	0.0408	0.1005	0.0524	0.0017
16	rs12920195	12867710	0.8	0.433874260405774	0.99	0.161794913519683	0.259214503083658	0.146293899622087	0.0044	0.0123	0.0779	0.0128	0.0484	0.0217	0.019	0.0315	0.0033	0.0423	0.042	0.0967	0.0046	0.0503	0.1006	0.0169	0.015	0.0062	0.0031	0.0215	0.0194	0.1478	0.0408	0.1005	0.0527	0.0016
16	rs72780913	12873738	0.8	0.433874260405774	0.98	0.18597139562509	0.25656584036027	0.168013964739432	0.0043	0.0122	0.0779	0.0125	0.0485	0.0214	0.0189	0.0315	0.0032	0.0422	0.042	0.097	0.0045	0.0504	0.1007	0.017	0.015	0.0061	0.003	0.0214	0.0194	0.1483	0.0407	0.1007	0.0531	0.0015
16	rs2865886	12873900	0.8	0.433874260405774	0.98	0.18597139562509	0.250031160019604	0.156347993447435	0.0043	0.0122	0.0779	0.0125	0.0485	0.0214	0.0189	0.0314	0.0032	0.0422	0.0419	0.0971	0.0045	0.0504	0.1008	0.0168	0.015	0.0061	0.003	0.0214	0.0194	0.1483	0.0407	0.1007	0.0531	0.0015
16	rs16960663	12877538	0.8	0.433874260405774	0.98	0.18597139562509	0.307681046338144	0.265006842170924	0.004	0.0121	0.0782	0.0121	0.0481	0.0209	0.0187	0.0315	0.0028	0.0418	0.0416	0.0984	0.0044	0.0498	0.1018	0.0169	0.0148	0.0059	0.0027	0.0212	0.0193	0.1495	0.0403	0.1018	0.0533	0.0013
16	rs16960666	12877695	0.8	0.433874260405774	0.98	0.18597139562509	0.29455647053727	0.22591680768876	0.004	0.0121	0.0781	0.0121	0.0481	0.0209	0.0187	0.0315	0.0028	0.0417	0.0416	0.0985	0.0044	0.0498	0.1018	0.0168	0.0148	0.0059	0.0027	0.0212	0.0193	0.1495	0.0403	0.1018	0.0533	0.0013
16	rs4513082	12878592	0.8	0.433874260405774	0.98	0.18597139562509	0.247566011132815	0.190766070545243	0.004	0.0121	0.078	0.0121	0.0482	0.0208	0.0187	0.0315	0.0028	0.0417	0.0416	0.0986	0.0044	0.0497	0.1017	0.0168	0.015	0.0058	0.0027	0.0212	0.0193	0.1496	0.0403	0.1022	0.0533	0.0013
16	rs72780914	12879969	0.8	0.433874260405774	0.98	0.18597139562509	0.318288147268017	0.217482568807667	0.004	0.0121	0.078	0.0121	0.0481	0.0207	0.0186	0.0315	0.0027	0.0417	0.0416	0.0988	0.0044	0.0498	0.1016	0.0168	0.015	0.0058	0.0026	0.0211	0.0193	0.1499	0.0403	0.1023	0.0533	0.0013
16	rs3748976	12897578	0.82	0.338707801994422	0.98	0.18597139562509	0.267844724587447	0.37100101106643	0.0035	0.0118	0.0784	0.011	0.0471	0.0188	0.0167	0.0306	0.0023	0.0409	0.0414	0.102	0.0035	0.051	0.1055	0.0162	0.0147	0.0051	0.0016	0.02	0.0193	0.1541	0.0395	0.1042	0.0537	0.001
16	rs7196106	12904924	0.82	0.338707801994422	0.98	0.18597139562509	0.242762763125888	0.354785442021858	0.0035	0.0118	0.0789	0.0111	0.0471	0.0187	0.0166	0.0306	0.0022	0.041	0.0415	0.1017	0.0034	0.0508	0.1055	0.0162	0.0146	0.0051	0.0016	0.02	0.0193	0.1538	0.0395	0.1042	0.0539	0.001
16	rs7187602	12908797	0.82	0.338707801994422	0.98	0.18597139562509	0.312488027894953	0.525870485250927	0.0032	0.0118	0.0789	0.011	0.047	0.0187	0.0164	0.0304	0.0022	0.041	0.0415	0.1018	0.0034	0.0508	0.1058	0.0161	0.0146	0.0051	0.0016	0.02	0.0193	0.1539	0.0395	0.1048	0.0539	0.001
16	rs62029660	12918222	0.82	0.338707801994422	0.98	0.18597139562509	0.376109166564785	0.387674954771589	0.0032	0.0118	0.0788	0.0109	0.047	0.0186	0.0162	0.0303	0.0022	0.0409	0.0414	0.1018	0.0034	0.0509	0.1059	0.0161	0.0145	0.0051	0.0016	0.0199	0.0193	0.1541	0.0394	0.105	0.0539	0.001
16	rs58245477	12923603	0.82	0.338707801994422	0.98	0.18597139562509	0.465448912451454	0.509832147539574	0.0034	0.0119	0.078	0.0097	0.0471	0.0169	0.0143	0.0288	0.0028	0.0407	0.0406	0.1027	0.0036	0.0517	0.1072	0.015	0.014	0.0051	0.0017	0.0199	0.0197	0.1569	0.0386	0.1077	0.0542	0.0015
16	rs72780926	12926310	0.82	0.338707801994422	0.98	0.18597139562509	0.346339021397169	0.545111025174999	0.0034	0.012	0.0781	0.0097	0.0472	0.0168	0.0142	0.0288	0.0028	0.0402	0.0405	0.103	0.0036	0.0517	0.1071	0.0148	0.0139	0.005	0.0017	0.0199	0.0197	0.1571	0.0384	0.1082	0.0543	0.0015
16	rs114628961	12926662	0.82	0.338707801994422	0.98	0.18597139562509	0.345080131122774	0.54777346065855	0.0034	0.012	0.0781	0.0097	0.0472	0.0168	0.0142	0.0288	0.0028	0.0402	0.0405	0.103	0.0036	0.0518	0.1071	0.0148	0.0139	0.005	0.0018	0.0199	0.0197	0.1571	0.0384	0.1082	0.0543	0.0015
16	rs77144438	12927912	0.82	0.338707801994422	0.98	0.18597139562509	0.349602120646731	0.550158348349194	0.0034	0.012	0.0781	0.0097	0.0472	0.0168	0.0142	0.0288	0.0028	0.0402	0.0405	0.103	0.0036	0.0518	0.1071	0.0148	0.0139	0.005	0.0018	0.0199	0.0197	0.157	0.0384	0.1082	0.0543	0.0015
16	rs117772616	12931918	0.82	0.338707801994422	0.98	0.18597139562509	0.322320887104834	0.460209581948691	0.0034	0.012	0.0781	0.0097	0.0473	0.0168	0.0141	0.0288	0.0028	0.0401	0.0406	0.1031	0.0036	0.0517	0.107	0.0148	0.0139	0.005	0.0018	0.02	0.0197	0.157	0.0384	0.1083	0.0544	0.0015
16	rs72780940	12937051	0.82	0.338707801994422	0.98	0.18597139562509	0.260521820523877	0.391522045866783	0.0034	0.012	0.0781	0.0098	0.0473	0.0168	0.0141	0.0288	0.0028	0.0399	0.0406	0.1033	0.0036	0.0517	0.1069	0.0147	0.014	0.0049	0.0018	0.02	0.0198	0.157	0.0383	0.1087	0.0544	0.0015
16	rs8061453	12937158	0.82	0.338707801994422	0.98	0.18597139562509	0.258225132981481	0.396152405986527	0.0034	0.012	0.0781	0.0098	0.0474	0.0168	0.0141	0.0288	0.0028	0.0398	0.0406	0.1033	0.0036	0.0517	0.1069	0.0147	0.014	0.0049	0.0018	0.02	0.0198	0.1569	0.0383	0.1087	0.0544	0.0015
16	rs7404019	12937472	0.82	0.338707801994422	0.98	0.18597139562509	0.246513618983958	0.371254024932243	0.0034	0.012	0.0781	0.0098	0.0474	0.0168	0.0141	0.0288	0.0028	0.0398	0.0406	0.1033	0.0036	0.0517	0.1069	0.0147	0.014	0.0049	0.0018	0.02	0.0198	0.1569	0.0383	0.1088	0.0544	0.0015
16	rs3848237	12942865	0.83	0.29697514221559	0.98	0.18597139562509	0.234034523834752	0.294332320499874	0.0034	0.0121	0.0786	0.0099	0.0472	0.0169	0.0142	0.0289	0.0028	0.0398	0.0407	0.1032	0.0037	0.0517	0.1066	0.0148	0.0141	0.0049	0.0018	0.0199	0.0196	0.1571	0.0379	0.1088	0.0543	0.0015
16	rs72780963	12943523	0.83	0.29697514221559	0.98	0.18597139562509	0.239776227058556	0.303477778828455	0.0034	0.0121	0.0786	0.0099	0.0472	0.0169	0.0142	0.0289	0.0028	0.0398	0.0406	0.1032	0.0037	0.0517	0.1066	0.0148	0.0141	0.0049	0.0018	0.0199	0.0196	0.1571	0.0379	0.1088	0.0543	0.0015
16	rs16960814	12953246	0.83	0.29697514221559	0.98	0.18597139562509	0.21171768878105	0.21255813402868	0.0034	0.0121	0.0788	0.01	0.0472	0.0168	0.0141	0.029	0.0028	0.0395	0.0406	0.1031	0.0037	0.0518	0.1063	0.0148	0.0143	0.0047	0.0018	0.0198	0.0196	0.1572	0.0377	0.109	0.0542	0.0015
16	rs11864128	12960212	0.83	0.29697514221559	0.98	0.18597139562509	0.219195657147684	0.198949632167087	0.0034	0.0122	0.0787	0.0101	0.0472	0.0166	0.014	0.0291	0.0029	0.0395	0.0407	0.1033	0.0036	0.0518	0.106	0.0148	0.0146	0.0046	0.0019	0.0198	0.0196	0.1571	0.0378	0.1092	0.0542	0.0015
16	rs77605157	12960925	0.83	0.29697514221559	0.98	0.18597139562509	0.245507386012039	0.205347245176615	0.0034	0.0121	0.0786	0.0101	0.0472	0.0166	0.014	0.0291	0.0029	0.0394	0.0407	0.1031	0.0036	0.0517	0.1061	0.0148	0.0146	0.0046	0.0018	0.0197	0.0196	0.1571	0.0377	0.1094	0.0542	0.0015
16	rs34397362	12961080	0.83	0.29697514221559	0.98	0.18597139562509	0.244765101765418	0.182700060279102	0.0034	0.0121	0.0785	0.0101	0.0472	0.0167	0.0141	0.0292	0.0029	0.0394	0.0408	0.1029	0.0036	0.0517	0.1061	0.0149	0.0147	0.0046	0.0018	0.0197	0.0197	0.1572	0.0377	0.1095	0.0542	0.0015
16	rs719952	12961740	0.83	0.29697514221559	0.98	0.18597139562509	0.248752893292725	0.18188991549038	0.0035	0.0123	0.0782	0.0105	0.0478	0.0172	0.0143	0.029	0.003	0.039	0.0407	0.1026	0.0036	0.0516	0.1058	0.0151	0.0154	0.0045	0.0018	0.0196	0.0195	0.1569	0.0376	0.1097	0.0532	0.0016
16	rs76960908	12962007	0.84	0.258953137461488	0.98	0.18597139562509	0.251977454144751	0.144330712889343	0.0036	0.0124	0.0781	0.0107	0.0481	0.0174	0.0144	0.029	0.003	0.0388	0.0405	0.1023	0.0036	0.0515	0.1058	0.0151	0.0155	0.0046	0.0018	0.0194	0.0193	0.157	0.0377	0.1099	0.0529	0.0016
16	rs72780996	12963059	0.84	0.258953137461488	0.99	0.161794913519683	0.305907020965537	0.243316969283838	0.0037	0.0125	0.0776	0.011	0.048	0.0177	0.0144	0.0291	0.0029	0.0384	0.0395	0.1015	0.0037	0.0515	0.1055	0.0149	0.0157	0.0046	0.0019	0.0195	0.019	0.158	0.0387	0.1109	0.052	0.0017
16	rs7203843	12966897	0.84	0.258953137461488	0.99	0.161794913519683	0.281783200475109	0.191383517578088	0.0038	0.0126	0.0779	0.011	0.0478	0.0177	0.0143	0.0291	0.0029	0.0383	0.039	0.101	0.0037	0.0514	0.1053	0.0149	0.0158	0.0045	0.002	0.0196	0.0189	0.1582	0.0388	0.1118	0.0518	0.0018
16	rs74245921	12967545	0.84	0.258953137461488	0.97	0.212655582583661	0.302521971094808	0.188507908465987	0.0038	0.0126	0.0779	0.0111	0.0479	0.018	0.0142	0.0291	0.0029	0.0383	0.039	0.101	0.0038	0.0514	0.105	0.0149	0.0158	0.0045	0.002	0.0196	0.0188	0.1582	0.0389	0.1118	0.0518	0.0018
16	rs76347571	12976540	0.84	0.258953137461488	0.97	0.212655582583661	0.32587136263187	0.222443922311406	0.0038	0.0126	0.0777	0.011	0.0481	0.0179	0.014	0.0292	0.0029	0.0383	0.0391	0.101	0.0038	0.0514	0.1049	0.0149	0.0157	0.0046	0.002	0.0196	0.0189	0.1581	0.0388	0.1119	0.0518	0.0018
16	rs4781349	12987249	0.85	0.2244882202137	0.97	0.212655582583661	0.299984103034177	0.300975221670463	0.0038	0.0126	0.0775	0.0109	0.0485	0.0177	0.0137	0.0294	0.003	0.0383	0.0393	0.101	0.0038	0.0516	0.1049	0.0148	0.0157	0.0047	0.0021	0.0195	0.019	0.1581	0.0388	0.1118	0.0518	0.0019
16	rs8046800	12988184	0.85	0.2244882202137	0.97	0.212655582583661	0.296343699763888	0.304791118788898	0.0038	0.0127	0.0775	0.0109	0.0485	0.0177	0.0137	0.0293	0.003	0.0383	0.0393	0.101	0.0038	0.0516	0.1049	0.0148	0.0157	0.0047	0.0021	0.0195	0.019	0.158	0.0387	0.1118	0.0517	0.0019
16	rs74716110	12997617	0.85	0.2244882202137	0.96	0.241969076141015	0.329186446934127	0.305508201234763	0.0039	0.0127	0.0773	0.011	0.0485	0.0179	0.0135	0.0295	0.003	0.0382	0.0391	0.101	0.0038	0.0517	0.1049	0.0148	0.0157	0.0047	0.0021	0.0195	0.019	0.1579	0.0386	0.1121	0.0516	0.002
16	rs9938751	13002359	0.85	0.2244882202137	0.96	0.241969076141015	0.342778325310586	0.352165307470376	0.0039	0.0126	0.0771	0.011	0.0486	0.0181	0.0135	0.0297	0.003	0.0381	0.0389	0.101	0.0038	0.0519	0.1048	0.0149	0.0157	0.0047	0.0022	0.0195	0.0191	0.1578	0.0385	0.1122	0.0515	0.002
16	rs72782632	13002387	0.85	0.2244882202137	0.96	0.241969076141015	0.342830550508357	0.350048326218706	0.0039	0.0126	0.0771	0.011	0.0486	0.0181	0.0135	0.0297	0.003	0.0381	0.0389	0.101	0.0038	0.0519	0.1048	0.0149	0.0157	0.0047	0.0022	0.0195	0.0191	0.1578	0.0385	0.1122	0.0515	0.002
16	rs117096364	13002616	0.85	0.2244882202137	0.96	0.241969076141015	0.34387591972583	0.353911446553825	0.0039	0.0126	0.0771	0.011	0.0486	0.0182	0.0135	0.0297	0.003	0.0381	0.0388	0.101	0.0038	0.0519	0.1048	0.0149	0.0157	0.0047	0.0022	0.0195	0.0191	0.1578	0.0385	0.1122	0.0515	0.002
16	rs4781351	13004227	0.85	0.2244882202137	0.96	0.241969076141015	0.329698015042321	0.3044327667443	0.0039	0.0126	0.077	0.011	0.0486	0.0182	0.0135	0.0298	0.003	0.0381	0.0388	0.101	0.0038	0.0519	0.1048	0.0149	0.0158	0.0048	0.0022	0.0196	0.0191	0.1577	0.0384	0.1122	0.0514	0.002
16	Affx-12392256	13005559	0.85	0.2244882202137	0.96	0.241969076141015	0.318036985514655	0.294095902778297	0.0039	0.0126	0.0775	0.011	0.0484	0.0182	0.0135	0.0297	0.003	0.0379	0.0391	0.1009	0.0038	0.0517	0.1049	0.0149	0.0158	0.0048	0.0022	0.0196	0.0191	0.1576	0.0384	0.1122	0.0513	0.002
16	rs6498362	13006160	0.85	0.2244882202137	0.97	0.212655582583661	0.332724699929036	0.38166914454775	0.0039	0.0126	0.0775	0.011	0.0484	0.0183	0.0135	0.0297	0.003	0.0379	0.0391	0.1008	0.0038	0.0517	0.1048	0.0149	0.0158	0.0048	0.0022	0.0197	0.0191	0.1576	0.0386	0.1123	0.0511	0.002
16	rs72782636	13006662	0.85	0.2244882202137	0.97	0.212655582583661	0.346706644210464	0.386267000916768	0.004	0.0126	0.0775	0.011	0.0484	0.0183	0.0135	0.0297	0.003	0.0379	0.0391	0.1007	0.0038	0.0516	0.1047	0.015	0.0158	0.0048	0.0022	0.0198	0.0191	0.1576	0.0386	0.1124	0.0508	0.002
16	rs117236607	13007417	0.85	0.2244882202137	0.96	0.241969076141015	0.38127561045264	0.446714884562489	0.004	0.0126	0.0774	0.011	0.0485	0.0183	0.0135	0.0297	0.0031	0.038	0.0391	0.1006	0.0038	0.0516	0.1046	0.015	0.0159	0.0048	0.0022	0.0198	0.0191	0.1575	0.0386	0.1125	0.0507	0.002
16	rs8056916	13008716	0.85	0.2244882202137	0.96	0.241969076141015	0.400713191797442	0.454986217456668	0.0041	0.0126	0.0772	0.0111	0.0486	0.0183	0.0136	0.0298	0.0031	0.0381	0.0392	0.1004	0.0038	0.0515	0.1043	0.015	0.016	0.0048	0.0022	0.0198	0.0191	0.1573	0.0387	0.1127	0.0505	0.0021
16	rs28650407	13009923	0.85	0.2244882202137	0.96	0.241969076141015	0.540846693260321	0.770239756616407	0.0041	0.0126	0.0771	0.0112	0.0486	0.0184	0.0136	0.0299	0.0031	0.0379	0.0391	0.1005	0.0038	0.0514	0.1042	0.015	0.0161	0.0048	0.0022	0.0198	0.0191	0.1575	0.0389	0.1128	0.05	0.0021
16	rs76629959	13010208	0.85	0.2244882202137	0.96	0.241969076141015	0.56005427683571	0.66819707515387	0.0041	0.0126	0.077	0.0112	0.0486	0.0184	0.0136	0.0299	0.0031	0.0379	0.0391	0.1005	0.0038	0.0513	0.1042	0.015	0.0162	0.0048	0.0022	0.0198	0.0191	0.1576	0.039	0.1128	0.0497	0.0021
16	rs9938816	13012107	0.86	0.193417951625055	0.96	0.241969076141015	0.625909886651389	0.630088683760135	0.0042	0.0126	0.077	0.0114	0.0488	0.0185	0.0136	0.03	0.0032	0.0377	0.0388	0.1009	0.0036	0.0511	0.1036	0.015	0.0163	0.0049	0.0023	0.0198	0.0191	0.1579	0.0387	0.1128	0.0494	0.0022
16	rs75401872	13014595	0.86	0.193417951625055	0.96	0.241969076141015	0.759931608273476	0.698632020160294	0.0042	0.0125	0.077	0.0115	0.049	0.0186	0.0136	0.0299	0.0032	0.0375	0.0388	0.101	0.0037	0.051	0.1027	0.0151	0.0164	0.0049	0.0023	0.02	0.0192	0.158	0.0387	0.1127	0.0492	0.0023
16	rs72782640	13014847	0.86	0.193417951625055	0.96	0.241969076141015	0.75504770660884	0.67835701055769	0.0042	0.0125	0.077	0.0115	0.049	0.0186	0.0136	0.0299	0.0032	0.0375	0.0388	0.101	0.0037	0.051	0.1027	0.0151	0.0164	0.0049	0.0023	0.02	0.0192	0.158	0.0387	0.1127	0.0492	0.0023
16	rs7196685	13029351	0.91	0.0827439743829911	0.96	0.241969076141015	0.263555856144891	0.649297224047497	0.0049	0.0109	0.0757	0.0146	0.0514	0.0197	0.0142	0.0297	0.0032	0.0367	0.0385	0.1021	0.0035	0.0481	0.1014	0.0181	0.0192	0.0059	0.0023	0.0188	0.0157	0.1562	0.0383	0.1152	0.0455	0.0033
16	rs7184661	13029998	0.91	0.0827439743829911	0.96	0.241969076141015	0.260792746817068	0.647253618179631	0.0049	0.0109	0.0757	0.0146	0.0516	0.0197	0.0142	0.0298	0.0032	0.0367	0.0386	0.102	0.0034	0.0481	0.1012	0.0181	0.0192	0.0059	0.0023	0.0189	0.0157	0.1565	0.0384	0.1151	0.0456	0.0033
16	rs78588344	13033870	0.91	0.0827439743829911	0.96	0.241969076141015	0.221294136061538	0.640695016623353	0.0049	0.0108	0.0757	0.0146	0.0516	0.0197	0.0142	0.0298	0.0032	0.0367	0.0386	0.1021	0.0034	0.0481	0.1012	0.0181	0.0192	0.0059	0.0023	0.0189	0.0157	0.1565	0.0383	0.1151	0.0456	0.0033
16	rs4781355	13038196	0.91	0.0827439743829911	0.96	0.241969076141015	0.173305668926687	0.446847974241131	0.0049	0.0108	0.0757	0.0146	0.0516	0.0198	0.0142	0.0298	0.0032	0.0367	0.0386	0.1022	0.0034	0.0481	0.1013	0.0181	0.0192	0.0059	0.0023	0.0189	0.0157	0.1565	0.0383	0.1151	0.0456	0.0033
16	rs7187154	13039921	0.91	0.0827439743829911	0.96	0.241969076141015	0.32292809409927	0.347065895349878	0.0049	0.0113	0.0762	0.0143	0.0507	0.0197	0.0142	0.0296	0.0032	0.0376	0.0384	0.0997	0.0032	0.0479	0.1025	0.0181	0.0192	0.007	0.0022	0.0188	0.0156	0.1566	0.038	0.116	0.0455	0.0033
16	rs78707936	13040390	0.91	0.0827439743829911	0.95	0.274028283204826	0.32683857428343	0.362301975511484	0.0049	0.0113	0.0762	0.0143	0.0507	0.0197	0.0142	0.0296	0.0032	0.0376	0.0384	0.0997	0.0032	0.0479	0.1025	0.0181	0.0192	0.007	0.0022	0.0188	0.0156	0.1566	0.038	0.1161	0.0455	0.0033
16	rs62029753	13041527	0.91	0.0827439743829911	0.95	0.274028283204826	0.33303330582955	0.342482411609267	0.0049	0.0113	0.0762	0.0144	0.0507	0.0197	0.0142	0.0296	0.0032	0.0376	0.0384	0.0996	0.0032	0.0479	0.1024	0.0182	0.0192	0.007	0.0022	0.0189	0.0156	0.1566	0.0381	0.1162	0.0454	0.0033
16	rs75422843	13045653	0.91	0.0827439743829911	0.95	0.274028283204826	0.33026121864446	0.337670290038241	0.0049	0.0113	0.0762	0.0144	0.0506	0.0197	0.0142	0.0296	0.0032	0.0376	0.0383	0.0995	0.0033	0.0478	0.1024	0.0181	0.0192	0.007	0.0022	0.0189	0.0157	0.1566	0.0381	0.1162	0.0454	0.0033
16	rs74481957	13045815	0.91	0.0827439743829911	0.95	0.274028283204826	0.329084183054148	0.351044096756812	0.0049	0.0113	0.0762	0.0144	0.0506	0.0197	0.0142	0.0296	0.0032	0.0376	0.0383	0.0995	0.0033	0.0478	0.1024	0.0181	0.0193	0.007	0.0022	0.0189	0.0157	0.1566	0.0381	0.1162	0.0454	0.0033
16	rs75114828	13055663	0.91	0.0827439743829911	0.95	0.274028283204826	0.329084183054148	0.262263898494917	0.0049	0.0114	0.0761	0.0146	0.0506	0.0197	0.0144	0.0295	0.0032	0.0377	0.0383	0.0995	0.0032	0.0478	0.1023	0.0182	0.0194	0.007	0.0021	0.0189	0.0156	0.1564	0.0381	0.1161	0.0454	0.0034
16	rs78355097	13060803	0.91	0.0827439743829911	0.95	0.274028283204826	0.327858310116546	0.233024680425355	0.0049	0.0114	0.0761	0.0146	0.0506	0.0196	0.0144	0.0295	0.0032	0.0378	0.0383	0.0995	0.0032	0.0478	0.1023	0.0182	0.0195	0.007	0.0021	0.0189	0.0156	0.1563	0.0381	0.1161	0.0454	0.0034
16	rs7192086	13061611	0.91	0.0827439743829911	0.95	0.274028283204826	0.324042861305113	0.249919729101347	0.0049	0.0114	0.0761	0.0147	0.0505	0.0196	0.0144	0.0295	0.0032	0.0378	0.0383	0.0995	0.0032	0.0478	0.1023	0.0182	0.0195	0.007	0.0021	0.0189	0.0156	0.1563	0.0381	0.1161	0.0454	0.0034
16	rs12445256	13065719	0.91	0.0827439743829911	0.95	0.274028283204826	0.335920809404927	0.257939203760382	0.0049	0.0114	0.076	0.0147	0.0505	0.0196	0.0144	0.0295	0.0032	0.0378	0.0384	0.0995	0.0032	0.0478	0.1023	0.0183	0.0195	0.007	0.0021	0.0189	0.0155	0.1562	0.0381	0.1161	0.0455	0.0034
16	rs8047536	13072919	0.91	0.0827439743829911	0.95	0.274028283204826	0.326125746745725	0.260895773789267	0.0049	0.0114	0.0758	0.0148	0.0505	0.0193	0.0147	0.0296	0.0032	0.0378	0.0386	0.0998	0.0032	0.0479	0.1026	0.0181	0.0196	0.007	0.002	0.019	0.0153	0.156	0.0378	0.1161	0.0454	0.0034
16	rs8047252	13074022	0.91	0.0827439743829911	0.94	0.308944172156586	0.327399223635874	0.276878674942021	0.0049	0.0114	0.0758	0.0148	0.0505	0.0193	0.0147	0.0296	0.0032	0.0378	0.0386	0.0998	0.0032	0.0479	0.1026	0.0181	0.0196	0.007	0.002	0.019	0.0153	0.156	0.0378	0.1161	0.0454	0.0034
16	rs112855572	13076341	0.91	0.0827439743829911	0.94	0.308944172156586	0.331491766596722	0.281182320771671	0.0049	0.0114	0.0758	0.0148	0.0505	0.0193	0.0147	0.0296	0.0032	0.0378	0.0386	0.0998	0.0032	0.0479	0.1026	0.0181	0.0196	0.007	0.002	0.019	0.0153	0.156	0.0378	0.1161	0.0454	0.0034
16	rs72782685	13076934	0.91	0.0827439743829911	0.94	0.308944172156586	0.331645752838693	0.290792103530093	0.0049	0.0114	0.0758	0.0148	0.0505	0.0193	0.0147	0.0296	0.0032	0.0378	0.0386	0.0998	0.0032	0.0479	0.1026	0.0181	0.0196	0.007	0.002	0.019	0.0153	0.156	0.0378	0.116	0.0454	0.0034
16	rs56411823	13087963	0.91	0.0827439743829911	0.94	0.308944172156586	0.327144320785805	0.340135581563719	0.0049	0.0114	0.0756	0.0148	0.0506	0.0193	0.0149	0.0297	0.0033	0.0378	0.0388	0.0997	0.0033	0.0479	0.1027	0.0182	0.0197	0.0069	0.002	0.0191	0.0154	0.1557	0.0376	0.1158	0.0451	0.0035
16	rs17239737	13089377	0.91	0.0827439743829911	0.94	0.308944172156586	0.332210687898356	0.37518193789137	0.0049	0.0114	0.0756	0.0148	0.0506	0.0193	0.0149	0.0297	0.0033	0.0378	0.0388	0.0996	0.0033	0.0479	0.1027	0.0182	0.0197	0.0069	0.002	0.0191	0.0154	0.1556	0.0376	0.1158	0.0451	0.0035
16	rs17239765	13089402	0.91	0.0827439743829911	0.94	0.308944172156586	0.334114599626426	0.383455375723679	0.0049	0.0114	0.0756	0.0148	0.0506	0.0193	0.0149	0.0297	0.0033	0.0379	0.0388	0.0995	0.0033	0.0479	0.1027	0.0182	0.0197	0.0069	0.002	0.0191	0.0154	0.1557	0.0376	0.1157	0.0451	0.0035
16	rs75255647	13090413	0.91	0.0827439743829911	0.94	0.308944172156586	0.326736691977926	0.407793553039966	0.0049	0.0114	0.0755	0.0148	0.0506	0.0194	0.015	0.0297	0.0033	0.0379	0.0388	0.0996	0.0033	0.0478	0.1027	0.0182	0.0197	0.0069	0.002	0.0191	0.0153	0.1556	0.0376	0.1157	0.0451	0.0035
16	rs11643641	13091642	0.91	0.0827439743829911	0.94	0.308944172156586	0.324499482033826	0.390623449330748	0.0049	0.0114	0.0754	0.0148	0.0506	0.0194	0.015	0.0297	0.0033	0.038	0.0387	0.0996	0.0033	0.0478	0.1027	0.0182	0.0197	0.0069	0.002	0.0191	0.0153	0.1557	0.0375	0.1158	0.0451	0.0035
16	rs4781374	13092100	0.91	0.0827439743829911	0.95	0.274028283204826	0.323383892133169	0.376578502051919	0.0049	0.0114	0.0754	0.0148	0.0506	0.0194	0.015	0.0297	0.0033	0.038	0.0387	0.0997	0.0033	0.0477	0.1027	0.0182	0.0197	0.0069	0.002	0.0191	0.0153	0.1557	0.0375	0.1158	0.0451	0.0036
16	rs34494407	13094541	0.91	0.0827439743829911	0.95	0.274028283204826	0.332416243035698	0.394349922762874	0.0049	0.0114	0.0754	0.0148	0.0505	0.0194	0.015	0.0296	0.0033	0.038	0.0387	0.0998	0.0033	0.0476	0.1027	0.0183	0.0197	0.0069	0.002	0.0191	0.0153	0.1558	0.0375	0.1159	0.0451	0.0036
16	rs80208239	13101788	0.91	0.0827439743829911	0.95	0.274028283204826	0.355270732558081	0.395508401479869	0.0049	0.0113	0.0752	0.0148	0.0504	0.0193	0.015	0.0296	0.0033	0.0382	0.0386	0.1001	0.0032	0.0475	0.1026	0.0182	0.0197	0.0068	0.002	0.0192	0.0153	0.1561	0.0375	0.1159	0.045	0.0036
16	rs117910502	13105153	0.91	0.0827439743829911	0.95	0.274028283204826	0.363942370937723	0.376324473020099	0.0049	0.0113	0.0751	0.0148	0.0504	0.0193	0.015	0.0296	0.0033	0.0383	0.0386	0.1002	0.0032	0.0475	0.1025	0.0183	0.0197	0.0068	0.002	0.0191	0.0153	0.1561	0.0375	0.1159	0.045	0.0036
16	rs117132763	13107495	0.91	0.0827439743829911	0.95	0.274028283204826	0.367019002663661	0.407404028475456	0.005	0.0113	0.0751	0.0148	0.0504	0.0193	0.015	0.0296	0.0033	0.0384	0.0385	0.1003	0.0032	0.0474	0.1025	0.0183	0.0197	0.0068	0.002	0.0191	0.0153	0.1562	0.0375	0.1159	0.0449	0.0036
16	rs56207933	13110382	0.92	0.0682081798453755	0.95	0.274028283204826	0.329186446934127	0.388699814719388	0.0051	0.0113	0.0748	0.0152	0.0503	0.0192	0.0154	0.0295	0.0034	0.0382	0.0387	0.1007	0.0033	0.0478	0.102	0.0184	0.0198	0.0069	0.0021	0.019	0.0153	0.1552	0.0372	0.1162	0.0446	0.0037
16	rs55670016	13112549	0.92	0.0682081798453755	0.95	0.274028283204826	0.261199423439713	0.234234580008827	0.0052	0.0113	0.0747	0.0162	0.0504	0.0192	0.0154	0.0292	0.0034	0.0381	0.0388	0.1011	0.0033	0.048	0.102	0.0185	0.0199	0.0068	0.0024	0.0192	0.0153	0.1533	0.037	0.1165	0.0443	0.0038
16	rs77069852	13114798	0.92	0.0682081798453755	0.95	0.274028283204826	0.246338459556362	0.209685103519305	0.0052	0.0113	0.0747	0.0162	0.0503	0.0192	0.0154	0.0293	0.0034	0.0381	0.0389	0.1011	0.0033	0.048	0.102	0.0185	0.0199	0.0068	0.0024	0.0192	0.0153	0.1533	0.0371	0.1165	0.0442	0.0038
16	rs2173865	13115360	0.92	0.0682081798453755	0.95	0.274028283204826	0.237238685797318	0.185036094880622	0.0052	0.0114	0.0744	0.0163	0.0503	0.0192	0.0156	0.0293	0.0034	0.0381	0.0388	0.101	0.0034	0.048	0.102	0.0185	0.0199	0.007	0.0024	0.0192	0.0153	0.1533	0.0371	0.1162	0.0442	0.0038
16	rs12599554	13115533	0.92	0.0682081798453755	0.95	0.274028283204826	0.231615487302431	0.192930093404864	0.0052	0.0114	0.0744	0.0163	0.0503	0.0192	0.0155	0.0293	0.0034	0.0381	0.0388	0.1011	0.0034	0.048	0.1019	0.0185	0.0198	0.0069	0.0025	0.0192	0.0153	0.1536	0.0371	0.1162	0.0442	0.0038
16	rs2134037	13118648	0.92	0.0682081798453755	0.95	0.274028283204826	0.180019574754911	0.278620938602695	0.0052	0.0109	0.0746	0.0163	0.0503	0.0198	0.0153	0.0293	0.0034	0.0381	0.0388	0.101	0.0034	0.0479	0.102	0.0185	0.0196	0.0061	0.0027	0.0192	0.0154	0.1535	0.037	0.1171	0.0441	0.0038
16	rs78195044	13120550	0.94	0.0451461751884772	0.95	0.274028283204826	0.0823534928700543	0.257712213404858	0.0056	0.0093	0.0732	0.0173	0.0483	0.0194	0.0172	0.0304	0.0036	0.0388	0.0381	0.1006	0.004	0.0477	0.1029	0.0199	0.02	0.0064	0.0031	0.0198	0.0156	0.1516	0.0368	0.1156	0.0439	0.0042
16	rs78931896	13123577	0.93	0.0557421353933153	0.95	0.274028283204826	0.0693225760837818	0.556061327388768	0.0059	0.0077	0.0728	0.018	0.0465	0.0194	0.0182	0.0318	0.0039	0.0395	0.0371	0.0989	0.0045	0.0474	0.1029	0.021	0.0201	0.0068	0.0032	0.0202	0.0163	0.1502	0.0364	0.1163	0.0438	0.0046
16	rs12927875	13124152	0.93	0.0557421353933153	0.95	0.274028283204826	0.0593944350918189	0.501723116668054	0.0059	0.0077	0.0728	0.018	0.0465	0.0194	0.0182	0.0319	0.0039	0.0395	0.0371	0.0989	0.0045	0.0474	0.1029	0.021	0.0201	0.0068	0.0032	0.0202	0.0163	0.1502	0.0364	0.1163	0.0438	0.0046
16	rs72784423	13124657	0.93	0.0557421353933153	0.95	0.274028283204826	0.0607485670287921	0.523096360519888	0.0059	0.0077	0.0728	0.018	0.0465	0.0194	0.0182	0.0319	0.0039	0.0395	0.0371	0.0988	0.0045	0.0474	0.1029	0.021	0.0201	0.0068	0.0032	0.0202	0.0163	0.1502	0.0364	0.1163	0.0438	0.0046
16	rs117555426	13128176	0.93	0.0557421353933153	0.95	0.274028283204826	0.0667258562662527	0.50570478752156	0.006	0.0077	0.0727	0.018	0.0465	0.0193	0.0182	0.0319	0.0039	0.0394	0.037	0.0987	0.0046	0.0475	0.1028	0.021	0.0201	0.0068	0.0032	0.0202	0.0162	0.1504	0.0363	0.1162	0.0438	0.0047
16	rs8051662	13128258	0.93	0.0557421353933153	0.95	0.274028283204826	0.0661707685349286	0.504056229451706	0.006	0.0077	0.0727	0.018	0.0465	0.0193	0.0182	0.0319	0.0039	0.0394	0.037	0.0987	0.0046	0.0475	0.1028	0.021	0.0201	0.0068	0.0032	0.0202	0.0162	0.1504	0.0363	0.1162	0.0438	0.0047
16	rs76767763	13130642	0.93	0.0557421353933153	0.95	0.274028283204826	0.0740927472099494	0.544270922024959	0.006	0.0077	0.0727	0.018	0.0465	0.0193	0.0182	0.0319	0.0039	0.0395	0.037	0.0987	0.0046	0.0475	0.1028	0.021	0.02	0.0068	0.0032	0.0202	0.0163	0.1505	0.0363	0.1162	0.0437	0.0047
16	rs79958428	13131088	0.93	0.0557421353933153	0.95	0.274028283204826	0.0747972014856334	0.551281530694695	0.006	0.0077	0.0727	0.018	0.0465	0.0193	0.0182	0.0319	0.0039	0.0395	0.037	0.0987	0.0046	0.0475	0.1028	0.021	0.02	0.0068	0.0032	0.0202	0.0163	0.1505	0.0363	0.1162	0.0437	0.0047
16	rs76573832	13131494	0.93	0.0557421353933153	0.95	0.274028283204826	0.0786937511224214	0.564097130552056	0.006	0.0077	0.0727	0.018	0.0465	0.0193	0.0182	0.0319	0.0039	0.0395	0.037	0.0987	0.0046	0.0475	0.1029	0.021	0.02	0.0068	0.0032	0.0202	0.0163	0.1505	0.0364	0.1163	0.0435	0.0047
16	rs62028893	13136496	0.93	0.0557421353933153	0.94	0.308944172156586	0.0944499386912021	0.603110369996261	0.006	0.0077	0.0727	0.018	0.0464	0.0193	0.0182	0.0319	0.0039	0.0395	0.037	0.0986	0.0046	0.0475	0.1029	0.021	0.02	0.0068	0.0033	0.0202	0.0163	0.1505	0.0364	0.1163	0.0435	0.0047
16	rs17240162	13139758	0.93	0.0557421353933153	0.94	0.308944172156586	0.0990923421511943	0.536863975010518	0.006	0.0077	0.0726	0.018	0.0464	0.0192	0.0181	0.032	0.0039	0.0396	0.037	0.0985	0.0046	0.0475	0.1029	0.021	0.02	0.0068	0.0033	0.0201	0.0164	0.1505	0.0364	0.1163	0.0435	0.0047
16	rs56328831	13144869	0.93	0.0557421353933153	0.94	0.308944172156586	0.0992973619338258	0.543291206660004	0.006	0.0077	0.0726	0.018	0.0464	0.0192	0.0181	0.032	0.0039	0.0396	0.037	0.0985	0.0046	0.0475	0.1029	0.021	0.02	0.0068	0.0033	0.0201	0.0164	0.1505	0.0364	0.1163	0.0435	0.0047
16	rs79478218	13145592	0.93	0.0557421353933153	0.94	0.308944172156586	0.099682489106976	0.544690933577275	0.006	0.0077	0.0726	0.018	0.0464	0.0192	0.0181	0.032	0.0039	0.0396	0.037	0.0985	0.0046	0.0475	0.1029	0.021	0.02	0.0068	0.0033	0.0201	0.0164	0.1505	0.0364	0.1163	0.0435	0.0047
16	rs79330538	13147485	0.94	0.0451461751884772	0.94	0.308944172156586	0.117387225751036	0.458332725394307	0.006	0.0077	0.0725	0.0181	0.0463	0.0192	0.018	0.032	0.0041	0.0396	0.037	0.0984	0.0046	0.0475	0.103	0.021	0.0198	0.0069	0.0033	0.0202	0.0164	0.1505	0.0364	0.1162	0.0435	0.0047
16	rs72784447	13147675	0.94	0.0451461751884772	0.94	0.308944172156586	0.130525554851311	0.532961065409892	0.006	0.0077	0.0725	0.0181	0.0463	0.0192	0.018	0.032	0.0041	0.0396	0.037	0.0983	0.0046	0.0475	0.103	0.021	0.0198	0.0069	0.0033	0.0202	0.0164	0.1505	0.0364	0.1162	0.0435	0.0047
16	rs16961064	13149832	0.94	0.0451461751884772	0.94	0.308944172156586	0.134043117002527	0.39525088067343	0.006	0.0075	0.0718	0.0182	0.0463	0.0189	0.018	0.0326	0.0041	0.0401	0.0369	0.0968	0.0048	0.0473	0.1052	0.0207	0.0194	0.0071	0.0033	0.0204	0.0168	0.1501	0.0364	0.1163	0.0436	0.0046
16	rs74507751	13150478	0.94	0.0451461751884772	0.94	0.308944172156586	0.133827391321512	0.433723478454856	0.006	0.0074	0.0717	0.0182	0.0464	0.0187	0.0181	0.0328	0.0041	0.0403	0.0368	0.0963	0.0048	0.0473	0.1058	0.0207	0.0193	0.0071	0.0033	0.0205	0.0169	0.1496	0.0364	0.1164	0.0436	0.0045
16	rs16961066	13152061	0.95	0.036223894092762	0.94	0.308944172156586	0.155628907225249	0.661443308745948	0.0059	0.0073	0.0715	0.0184	0.0457	0.0183	0.0183	0.0335	0.0041	0.0402	0.0368	0.0953	0.005	0.0471	0.1075	0.0208	0.0191	0.0073	0.0033	0.0206	0.0172	0.1496	0.0363	0.1161	0.0438	0.0044
16	rs276627	13156436	0.93	0.0557421353933153	0.94	0.308944172156586	0.471559265262577	1.13127080953032	0.0054	0.0063	0.0719	0.0191	0.0447	0.0171	0.019	0.0349	0.0042	0.0401	0.0366	0.0915	0.005	0.0473	0.114	0.0197	0.0184	0.008	0.003	0.0213	0.0187	0.1491	0.0358	0.1144	0.0437	0.0036
16	rs35401836	13175200	0.93	0.0557421353933153	0.94	0.308944172156586	0.356761857937275	0.910504100930587	0.0052	0.0061	0.072	0.0192	0.045	0.0171	0.0195	0.0351	0.004	0.0403	0.0365	0.0903	0.0045	0.0476	0.1147	0.0199	0.0185	0.0079	0.0028	0.0214	0.0185	0.1486	0.0362	0.1148	0.0442	0.0033
16	rs4780502	13176483	0.93	0.0557421353933153	0.96	0.241969076141015	0.352510025412512	0.889033999015946	0.0052	0.0061	0.072	0.0192	0.045	0.0171	0.0196	0.0351	0.004	0.0403	0.0365	0.0903	0.0045	0.0476	0.1147	0.0199	0.0185	0.0079	0.0028	0.0214	0.0185	0.1486	0.0362	0.1148	0.0442	0.0033
16	rs251917	13178722	0.93	0.0557421353933153	0.95	0.274028283204826	0.344713401407434	0.835128638931787	0.0052	0.0061	0.072	0.0192	0.045	0.0171	0.0196	0.0351	0.004	0.0403	0.0366	0.0902	0.0045	0.0476	0.1148	0.0199	0.0184	0.0079	0.0028	0.0214	0.0185	0.1486	0.0362	0.1148	0.0442	0.0033
16	rs118047368	13190417	0.93	0.0557421353933153	0.95	0.274028283204826	0.326278427024202	0.844090095662569	0.0052	0.0062	0.072	0.0192	0.045	0.0174	0.0196	0.0351	0.0041	0.0404	0.0365	0.0901	0.0046	0.0475	0.1149	0.0199	0.0183	0.0078	0.0028	0.0214	0.0186	0.1486	0.0361	0.1148	0.0442	0.0033
16	rs77206483	13191252	0.93	0.0557421353933153	0.96	0.241969076141015	0.330107567935286	0.828343637692565	0.0052	0.0062	0.072	0.0193	0.045	0.0175	0.0196	0.0351	0.0041	0.0404	0.0365	0.09	0.0046	0.0475	0.1148	0.0199	0.0183	0.0078	0.0028	0.0214	0.0186	0.1486	0.0361	0.1147	0.0442	0.0033
16	rs16961121	13191689	0.93	0.0557421353933153	0.96	0.241969076141015	0.330107567935286	0.837598774140102	0.0052	0.0062	0.072	0.0193	0.0449	0.0175	0.0196	0.0351	0.0041	0.0404	0.0365	0.09	0.0046	0.0475	0.1148	0.0199	0.0183	0.0078	0.0028	0.0214	0.0186	0.1486	0.0361	0.1147	0.0442	0.0033
16	rs4781409	13192515	0.93	0.0557421353933153	0.96	0.241969076141015	0.316081498170306	0.792609954370469	0.0051	0.0063	0.072	0.0193	0.0449	0.0177	0.0196	0.0352	0.0041	0.0404	0.0365	0.09	0.0046	0.0475	0.1149	0.0199	0.0182	0.0078	0.0028	0.0214	0.0186	0.1485	0.0361	0.1147	0.0442	0.0033
16	rs436054	13195271	0.93	0.0557421353933153	0.96	0.241969076141015	0.289563745163312	0.735670185854116	0.0051	0.0072	0.0721	0.0193	0.0445	0.0176	0.0195	0.0351	0.004	0.0407	0.0365	0.09	0.0042	0.0474	0.115	0.0197	0.0182	0.0077	0.0028	0.0214	0.0185	0.1485	0.036	0.1152	0.044	0.0032
16	rs113420484	13195686	0.93	0.0557421353933153	0.96	0.241969076141015	0.294074423434729	0.767358460413696	0.0051	0.0072	0.0721	0.0193	0.0445	0.0176	0.0196	0.0351	0.004	0.0407	0.0365	0.09	0.0042	0.0474	0.115	0.0197	0.0183	0.0077	0.0028	0.0214	0.0185	0.1485	0.036	0.1152	0.044	0.0032
16	rs17820619	13200051	0.93	0.0557421353933153	0.96	0.241969076141015	0.303746134687788	0.741833952729124	0.0051	0.0077	0.0721	0.0195	0.0442	0.0176	0.0197	0.035	0.004	0.0407	0.0365	0.0898	0.0042	0.0473	0.115	0.0197	0.0183	0.0076	0.0027	0.0214	0.0185	0.1485	0.036	0.1152	0.044	0.0032
16	rs79922451	13204289	0.93	0.0557421353933153	0.97	0.212655582583661	0.338406129967026	0.794594849418268	0.0051	0.0077	0.0721	0.0195	0.0442	0.0176	0.0197	0.035	0.004	0.0408	0.0365	0.0898	0.0042	0.0473	0.115	0.0197	0.0183	0.0076	0.0027	0.0215	0.0185	0.1486	0.0361	0.115	0.0439	0.0032
16	rs77688783	13205436	0.93	0.0557421353933153	0.97	0.212655582583661	0.348653141250126	0.691809331261264	0.0051	0.0077	0.0721	0.0195	0.0442	0.0176	0.0197	0.0349	0.004	0.0408	0.0366	0.0897	0.0041	0.0474	0.1151	0.0197	0.0183	0.0076	0.0027	0.0215	0.0185	0.1488	0.0361	0.1148	0.044	0.0031
16	rs74012267	13210053	0.93	0.0557421353933153	0.96	0.241969076141015	0.302375247468591	0.553107902883485	0.005	0.0077	0.0723	0.0197	0.0445	0.0176	0.0196	0.0346	0.0039	0.041	0.037	0.0892	0.0038	0.0478	0.1153	0.0196	0.0181	0.0074	0.0025	0.0217	0.0185	0.1498	0.0361	0.1137	0.0443	0.0031
16	rs78019197	13211409	0.93	0.0557421353933153	0.97	0.212655582583661	0.30056875841534	0.561133292492757	0.0047	0.0077	0.0725	0.0197	0.0445	0.0176	0.0196	0.0346	0.0036	0.0411	0.037	0.0892	0.0039	0.0478	0.1154	0.0197	0.0181	0.007	0.0022	0.0217	0.0185	0.1499	0.0364	0.1136	0.0444	0.003
16	rs2856626	13212131	0.93	0.0557421353933153	0.97	0.212655582583661	0.296924577053972	0.551281530694695	0.0047	0.0077	0.0726	0.0196	0.0445	0.0175	0.0196	0.0345	0.0036	0.041	0.037	0.0894	0.0039	0.0478	0.1156	0.0196	0.0181	0.0069	0.0022	0.0217	0.0185	0.1499	0.0366	0.1136	0.0444	0.003
16	rs56143008	13212464	0.93	0.0557421353933153	0.97	0.212655582583661	0.289754931175008	0.529760417885937	0.0047	0.0077	0.0726	0.0196	0.0445	0.0175	0.0195	0.0345	0.0036	0.0409	0.0371	0.0895	0.0039	0.0479	0.1157	0.0196	0.0181	0.0069	0.0022	0.0217	0.0185	0.15	0.0367	0.1136	0.0444	0.003
16	rs204042	13215678	0.92	0.0682081798453755	0.98	0.18597139562509	0.167688563317777	0.349799510442555	0.0048	0.0079	0.0738	0.0191	0.0449	0.0179	0.0198	0.0339	0.0036	0.0407	0.0377	0.0899	0.0035	0.0481	0.1137	0.0196	0.018	0.0069	0.0022	0.0222	0.0185	0.1514	0.0363	0.1123	0.0442	0.0031
16	rs74347133	13216365	0.92	0.0682081798453755	0.99	0.161794913519683	0.173916459238441	0.377722227193584	0.0048	0.0079	0.0743	0.0191	0.0449	0.018	0.02	0.034	0.0038	0.0402	0.0381	0.0894	0.0036	0.0482	0.1135	0.0199	0.0181	0.0069	0.0021	0.0223	0.0185	0.1509	0.0363	0.1113	0.0444	0.0031
16	rs78628301	13217126	0.92	0.0682081798453755	0.99	0.161794913519683	0.162006534195041	0.37912143210905	0.0049	0.0079	0.075	0.0191	0.045	0.0182	0.0206	0.0336	0.0041	0.04	0.0386	0.0889	0.0036	0.0482	0.1132	0.0199	0.0182	0.007	0.002	0.0224	0.0186	0.1508	0.0363	0.11	0.0444	0.0032
16	rs150058	13224044	0.92	0.0682081798453755	1.02	0.103026239636585	0.187519156057907	0.30168960325458	0.0047	0.0078	0.0756	0.0192	0.0455	0.0185	0.0208	0.0332	0.0042	0.0399	0.039	0.088	0.0037	0.0479	0.1129	0.0202	0.0184	0.0068	0.0019	0.0225	0.0188	0.1516	0.0349	0.1098	0.0447	0.0032
16	rs76309893	13228713	0.92	0.0682081798453755	1.03	0.0875760293110768	0.178701508683185	0.26535033540418	0.0046	0.0078	0.0758	0.0191	0.0457	0.0186	0.0209	0.033	0.0042	0.04	0.0394	0.0878	0.0037	0.0477	0.1129	0.0203	0.0185	0.0068	0.0019	0.0223	0.0191	0.1518	0.0345	0.1098	0.0448	0.0031
16	rs9934188	13231842	0.92	0.0682081798453755	1.03	0.0875760293110768	0.168005632516616	0.187995967475814	0.0046	0.0078	0.076	0.0191	0.0458	0.0186	0.0209	0.0329	0.0043	0.04	0.0396	0.0876	0.0037	0.0475	0.1128	0.0204	0.0185	0.0068	0.0018	0.0221	0.0193	0.1518	0.0344	0.1097	0.0449	0.0031
16	rs28538995	13232313	0.92	0.0682081798453755	1.03	0.0875760293110768	0.17983617548373	0.181687572606014	0.0046	0.0078	0.0758	0.0191	0.0458	0.0186	0.0211	0.0328	0.0042	0.04	0.0397	0.0877	0.0036	0.0475	0.1131	0.0203	0.0185	0.0069	0.0018	0.0221	0.0193	0.1519	0.0344	0.1097	0.0449	0.0031
16	rs62028946	13237467	0.92	0.0682081798453755	1.02	0.103026239636585	0.161248406740177	0.149965144010172	0.0046	0.0078	0.0759	0.0193	0.0459	0.0186	0.0212	0.0328	0.0043	0.04	0.0394	0.0877	0.0036	0.0475	0.1133	0.0203	0.0184	0.0069	0.002	0.0222	0.0193	0.1518	0.0341	0.1096	0.0449	0.0031
16	rs150060	13237922	0.92	0.0682081798453755	1.02	0.103026239636585	0.159020667306224	0.13960318846122	0.0046	0.0078	0.076	0.0193	0.0459	0.0186	0.0212	0.0328	0.0043	0.04	0.0394	0.0878	0.0036	0.0475	0.1133	0.0203	0.0184	0.0069	0.0021	0.0222	0.0193	0.1518	0.034	0.1096	0.0449	0.0031
16	rs153082	13238625	0.92	0.0682081798453755	1.02	0.103026239636585	0.138873556697708	0.149681578749105	0.0045	0.0078	0.0759	0.0192	0.0459	0.0187	0.0212	0.0327	0.0042	0.04	0.0394	0.0879	0.0034	0.0475	0.1133	0.0204	0.0184	0.0068	0.0021	0.0222	0.0194	0.1518	0.034	0.1096	0.0449	0.0031
16	rs76044223	13239630	0.92	0.0682081798453755	1.03	0.0875760293110768	0.128412036248722	0.157404973625127	0.0045	0.0078	0.0759	0.0192	0.0461	0.0186	0.0211	0.0327	0.0041	0.04	0.0394	0.088	0.0034	0.0475	0.1135	0.0204	0.0183	0.0068	0.0021	0.0221	0.0194	0.1516	0.034	0.1095	0.0449	0.0031
16	rs80203051	13243860	0.92	0.0682081798453755	1.03	0.0875760293110768	0.0500130156877488	0.121454929311561	0.0045	0.0078	0.0759	0.0189	0.0468	0.0187	0.0213	0.0323	0.0038	0.0401	0.0396	0.0889	0.0034	0.0474	0.114	0.0203	0.018	0.0067	0.0024	0.0219	0.0197	0.1501	0.034	0.1094	0.0451	0.003
16	rs117535985	13246303	0.92	0.0682081798453755	1.03	0.0875760293110768	0.0476870803837659	0.129245929711277	0.0046	0.0078	0.0761	0.0188	0.0471	0.0185	0.0213	0.0322	0.0039	0.0402	0.0397	0.089	0.0034	0.0475	0.1137	0.0207	0.0179	0.0068	0.0025	0.0217	0.0198	0.1497	0.0339	0.1092	0.0453	0.003
16	rs8062333	13246947	0.92	0.0682081798453755	1.03	0.0875760293110768	0.0454816649449801	0.107930529708158	0.0046	0.0079	0.0761	0.0188	0.0472	0.0185	0.0213	0.0321	0.0039	0.0402	0.0398	0.089	0.0034	0.0475	0.1136	0.0207	0.0178	0.0068	0.0025	0.0217	0.0198	0.1496	0.0339	0.1091	0.0453	0.003
16	rs17832470	13248996	0.92	0.0682081798453755	1.03	0.0875760293110768	0.0426799489285411	0.133661706529128	0.0046	0.008	0.0765	0.0185	0.0473	0.0186	0.0214	0.0322	0.004	0.0402	0.0398	0.0892	0.0035	0.0477	0.1132	0.0209	0.0174	0.0069	0.0026	0.0219	0.0198	0.149	0.0339	0.1086	0.0453	0.0031
16	rs153091	13253956	0.92	0.0682081798453755	1.03	0.0875760293110768	0.0425474534843009	0.0871236644848596	0.0046	0.008	0.0767	0.0183	0.0475	0.0187	0.0216	0.0322	0.0041	0.0402	0.0398	0.0893	0.0035	0.0479	0.1128	0.021	0.0172	0.0069	0.0027	0.0222	0.0198	0.1486	0.0338	0.1083	0.0452	0.0031
16	rs68024431	13259668	0.92	0.0682081798453755	1.03	0.0875760293110768	0.0440204499030135	0.0897543985335138	0.0046	0.0081	0.0767	0.0181	0.0475	0.0187	0.0216	0.0321	0.0042	0.0402	0.0399	0.0893	0.0035	0.0479	0.113	0.0212	0.0171	0.0069	0.0027	0.0223	0.0198	0.1484	0.0338	0.1083	0.0452	0.0031
16	rs743657	13262651	0.92	0.0682081798453755	1.03	0.0875760293110768	0.0461933800927588	0.0944724422579487	0.0047	0.0082	0.0768	0.0179	0.0475	0.0186	0.0216	0.032	0.0042	0.0402	0.0399	0.0893	0.0035	0.048	0.1133	0.0212	0.0169	0.007	0.0027	0.0222	0.0197	0.1483	0.0338	0.1084	0.0453	0.0032
16	rs62027561	13265687	0.92	0.0682081798453755	1.03	0.0875760293110768	0.0435107093951497	0.0655878312910603	0.0048	0.0084	0.0775	0.0176	0.0472	0.0188	0.0217	0.032	0.0044	0.0403	0.0401	0.0893	0.0036	0.0481	0.1131	0.0214	0.0168	0.007	0.0029	0.0218	0.0195	0.1479	0.0333	0.108	0.0454	0.0032
16	rs71390326	13267266	0.91	0.0827439743829911	1.04	0.0739648219953096	0.050473994841249	0.0384051254745894	0.0053	0.0089	0.0807	0.0165	0.0466	0.0194	0.0225	0.0315	0.005	0.0404	0.0405	0.0895	0.0038	0.0481	0.1124	0.022	0.0169	0.0069	0.0034	0.0209	0.0187	0.1463	0.0315	0.1064	0.0469	0.0033
16	rs928971	13276377	0.91	0.0827439743829911	1.04	0.0739648219953096	0.0602082043738683	0.066618092830441	0.0053	0.0091	0.0818	0.0166	0.0462	0.0197	0.0226	0.0317	0.0051	0.0404	0.0401	0.0889	0.0038	0.0481	0.1124	0.0224	0.0173	0.0069	0.0036	0.0206	0.0184	0.1463	0.0315	0.1053	0.0469	0.0034
16	rs12919355	13278517	0.91	0.0827439743829911	1.04	0.0739648219953096	0.0635177066384929	0.058632100491538	0.0053	0.0091	0.082	0.0164	0.0462	0.0198	0.0226	0.0318	0.0052	0.0404	0.04	0.0888	0.0038	0.0481	0.1122	0.0224	0.0173	0.0069	0.0036	0.0206	0.0185	0.1462	0.0315	0.1052	0.0468	0.0034
16	rs7191106	13283861	0.91	0.0827439743829911	1.05	0.0620520515513756	0.0699152703974206	0.055279413573728	0.0053	0.0092	0.0822	0.0163	0.0462	0.0199	0.0226	0.0319	0.0052	0.0405	0.04	0.0888	0.0038	0.048	0.112	0.0225	0.0172	0.0069	0.0036	0.0206	0.0186	0.146	0.0314	0.105	0.0468	0.0034
16	rs71390329	13293647	0.91	0.0827439743829911	1.05	0.0620520515513756	0.0719843262283667	0.0514553751947247	0.0053	0.0092	0.0823	0.0162	0.0461	0.02	0.0226	0.0319	0.0052	0.0405	0.0399	0.0888	0.0038	0.048	0.1119	0.0226	0.0172	0.0068	0.0036	0.0206	0.0187	0.1461	0.0318	0.1049	0.0468	0.0033
16	rs77608659	13293754	0.91	0.0827439743829911	1.06	0.0516972356607989	0.0718173560072792	0.051332012947862	0.0053	0.0092	0.0821	0.0162	0.0461	0.02	0.0226	0.0319	0.0052	0.0405	0.0399	0.0887	0.0038	0.0481	0.1119	0.0226	0.0172	0.0068	0.0036	0.0206	0.0188	0.146	0.0318	0.1049	0.0468	0.0033
16	rs112510263	13297254	0.91	0.0827439743829911	1.07	0.0427611820736564	0.073265766727941	0.0545810822115192	0.0053	0.0092	0.0821	0.0162	0.0461	0.02	0.0226	0.0319	0.0052	0.0405	0.0399	0.0887	0.0038	0.0481	0.1119	0.0226	0.0172	0.0068	0.0036	0.0206	0.0188	0.146	0.0318	0.1049	0.0469	0.0033
16	rs77997550	13304387	0.91	0.0827439743829911	1.08	0.0351072409391166	0.0790260833122844	0.0499226334494273	0.0053	0.0093	0.0822	0.0161	0.0461	0.0201	0.0226	0.0319	0.0052	0.0406	0.0401	0.0886	0.0038	0.0479	0.1118	0.0227	0.0172	0.0068	0.0036	0.0207	0.0189	0.1461	0.0318	0.1048	0.0469	0.0033
16	rs7197051	13307517	0.91	0.0827439743829911	1	0.139999700676332	0.0806338297556452	0.0498617447741532	0.0053	0.0093	0.0822	0.0161	0.0461	0.0202	0.0226	0.0319	0.0053	0.0406	0.0401	0.0886	0.0038	0.0478	0.1118	0.0227	0.0171	0.0068	0.0036	0.0207	0.0189	0.1461	0.0318	0.1047	0.0469	0.0033
16	rs7195597	13309009	0.91	0.0827439743829911	1	0.139999700676332	0.0817172275765371	0.0514553751947247	0.0053	0.0093	0.0822	0.0161	0.0461	0.0202	0.0225	0.032	0.0053	0.0407	0.0401	0.0885	0.0038	0.0477	0.1118	0.0227	0.0171	0.0068	0.0036	0.0208	0.0189	0.1461	0.0319	0.1044	0.047	0.0032
16	rs436065	13311526	0.91	0.0827439743829911	1	0.139999700676332	0.0776582700448901	0.0354767928393721	0.0054	0.0093	0.0822	0.0161	0.0463	0.0202	0.0226	0.0322	0.0053	0.0415	0.0401	0.0884	0.0039	0.0477	0.1117	0.0229	0.0171	0.0066	0.0038	0.0208	0.0184	0.1457	0.0318	0.1042	0.0472	0.0034
16	rs436812	13312905	0.91	0.0827439743829911	1	0.139999700676332	0.0305959214782614	0.0323034698908389	0.0056	0.0096	0.0825	0.0161	0.0459	0.0202	0.0224	0.0326	0.0048	0.0414	0.0402	0.0887	0.0039	0.0479	0.112	0.0229	0.0171	0.0061	0.0034	0.0207	0.0183	0.1457	0.032	0.1042	0.0471	0.0032
16	rs2856620	13314377	0.91	0.0827439743829911	1	0.139999700676332	0.0261222797366141	0.0330080728018168	0.0056	0.0096	0.0825	0.0161	0.0458	0.0202	0.0224	0.0327	0.0047	0.0414	0.0402	0.0887	0.0039	0.0479	0.112	0.0229	0.0171	0.0059	0.0033	0.0207	0.0183	0.1456	0.032	0.1042	0.0471	0.0032
16	rs79836685	13314698	0.91	0.0827439743829911	1	0.139999700676332	0.0260386971302991	0.0335665993151485	0.0056	0.0096	0.0825	0.0161	0.0458	0.0202	0.0224	0.0327	0.0047	0.0414	0.0402	0.0887	0.0039	0.0479	0.112	0.0229	0.0171	0.0059	0.0033	0.0207	0.0183	0.1456	0.032	0.1042	0.0471	0.0032
16	rs591066	13316788	0.91	0.0827439743829911	1.01	0.120454976543865	0.0294645604174235	0.0352679535612161	0.0056	0.0097	0.0828	0.0162	0.0455	0.0207	0.0229	0.033	0.0047	0.0417	0.0403	0.0883	0.0039	0.0476	0.1117	0.0233	0.0173	0.0057	0.0033	0.0207	0.0182	0.1452	0.0317	0.1038	0.0473	0.0032
16	rs12932100	13318479	0.9	0.0995502148251544	1.01	0.120454976543865	0.0630760626488422	0.0406562476859755	0.006	0.0099	0.0845	0.0167	0.0471	0.0209	0.0238	0.034	0.0044	0.0432	0.0392	0.0923	0.0041	0.0455	0.1102	0.0241	0.0188	0.0045	0.0033	0.0214	0.018	0.1404	0.0275	0.1035	0.0479	0.003
16	rs204024	13318551	0.9	0.0995502148251544	1.01	0.120454976543865	0.0586975285122852	0.0385135930593021	0.0059	0.0099	0.084	0.0167	0.0471	0.0209	0.0239	0.0342	0.0043	0.0432	0.0393	0.0924	0.004	0.0456	0.1101	0.0242	0.019	0.0045	0.0032	0.0214	0.0178	0.1409	0.0275	0.1034	0.0478	0.003
16	rs169443	13322176	0.9	0.0995502148251544	1.01	0.120454976543865	0.0214736824286636	0.0558536176850008	0.0062	0.0089	0.0837	0.0166	0.0474	0.0209	0.0239	0.0343	0.0038	0.0429	0.0392	0.0964	0.0036	0.0437	0.1115	0.0237	0.0197	0.0043	0.0029	0.021	0.0177	0.1413	0.0278	0.103	0.0477	0.0028
16	rs2819641	13322280	0.9	0.0995502148251544	1.01	0.120454976543865	0.0200547947069748	0.0549615158225344	0.0062	0.0089	0.0837	0.0166	0.0474	0.0209	0.0239	0.0343	0.0038	0.0429	0.0392	0.0964	0.0036	0.0437	0.1115	0.0236	0.0197	0.0043	0.0029	0.021	0.0177	0.1414	0.0279	0.103	0.0477	0.0028
16	rs78747450	13329719	0.9	0.0995502148251544	1.01	0.120454976543865	0.0137580241838419	0.0451550381444514	0.0062	0.0089	0.0837	0.0164	0.0475	0.0208	0.0238	0.034	0.0037	0.0425	0.0392	0.0974	0.0033	0.0436	0.1112	0.0234	0.0197	0.0043	0.0029	0.0209	0.0176	0.1425	0.0277	0.1026	0.048	0.0028
16	rs11647787	13330774	0.9	0.0995502148251544	1.01	0.120454976543865	0.00892173263629836	0.0374887469099659	0.0062	0.0089	0.0839	0.0163	0.0476	0.0207	0.0237	0.0343	0.0036	0.0424	0.0394	0.0975	0.0032	0.0437	0.1111	0.0233	0.0194	0.0045	0.0027	0.0208	0.0176	0.1425	0.0281	0.102	0.0482	0.0027
16	rs16961502	13336485	0.9	0.0995502148251544	1.01	0.120454976543865	0.00672211414559305	0.033312189063451	0.0062	0.0089	0.0841	0.0162	0.0477	0.0206	0.0236	0.0344	0.0035	0.0425	0.0396	0.0978	0.0032	0.0437	0.1113	0.023	0.0195	0.0048	0.0027	0.0209	0.0177	0.1424	0.0279	0.1016	0.0483	0.0027
16	rs67981434	13338546	0.9	0.0995502148251544	1.01	0.120454976543865	0.00513746382576608	0.0251563994761228	0.0061	0.0089	0.0843	0.0159	0.0477	0.0205	0.0234	0.0344	0.0033	0.0423	0.04	0.0986	0.003	0.0437	0.1116	0.0224	0.0194	0.0054	0.0026	0.021	0.0178	0.1422	0.0279	0.101	0.0486	0.0027
16	rs2214255	13339235	0.9	0.0995502148251544	1.01	0.120454976543865	0.00423254852346923	0.0230615318717745	0.0061	0.009	0.0845	0.0158	0.0478	0.0204	0.0234	0.0344	0.0032	0.0423	0.04	0.0987	0.003	0.0437	0.1113	0.0223	0.0195	0.0054	0.0026	0.021	0.0179	0.1421	0.0279	0.1008	0.0488	0.0027
16	rs2856625	13340565	0.9	0.0995502148251544	1.01	0.120454976543865	0.00238795048869284	0.0176790280693076	0.0062	0.0091	0.0846	0.0156	0.0486	0.0204	0.0235	0.0346	0.0029	0.0423	0.0404	0.1001	0.0029	0.0435	0.1102	0.0212	0.0193	0.0054	0.0025	0.0208	0.0179	0.1427	0.0281	0.0996	0.0495	0.0027
16	rs8054644	13345984	0.89	0.118826527661215	1.01	0.120454976543865	0.00322207987378807	0.00846317260791441	0.0064	0.0092	0.0849	0.0152	0.0493	0.0202	0.0235	0.035	0.0025	0.0426	0.0409	0.1017	0.0029	0.0436	0.1091	0.0198	0.019	0.0056	0.0022	0.0206	0.018	0.1432	0.028	0.0984	0.0508	0.0025
16	rs4781440	13349182	0.89	0.118826527661215	1.01	0.120454976543865	0.00685655201426656	0.0121126661705541	0.0063	0.0092	0.0848	0.0152	0.0494	0.0204	0.0236	0.0349	0.0022	0.0428	0.0413	0.1024	0.0029	0.0437	0.1086	0.0191	0.0187	0.0056	0.0022	0.0207	0.0179	0.1438	0.0283	0.0979	0.0509	0.0026
16	rs78017196	13349918	0.89	0.118826527661215	1.01	0.120454976543865	0.00533530849476501	0.00684379892176991	0.0063	0.0092	0.0845	0.0152	0.0495	0.0204	0.0235	0.0348	0.0022	0.0428	0.0414	0.1023	0.0029	0.0441	0.1086	0.0191	0.0186	0.0056	0.0021	0.0207	0.0179	0.1441	0.0283	0.0978	0.0509	0.0027
16	rs117924708	13351744	0.89	0.118826527661215	1.02	0.103026239636585	0.00475606009554963	0.00614513830479027	0.0063	0.0087	0.0845	0.0152	0.0495	0.0204	0.0234	0.0348	0.0022	0.0428	0.0415	0.1024	0.0029	0.0441	0.1087	0.019	0.0186	0.0056	0.0021	0.0207	0.0178	0.1443	0.0283	0.0979	0.0509	0.0027
16	rs13380455	13352328	0.89	0.118826527661215	1.02	0.103026239636585	0.00523722802097503	0.00703053085747853	0.0063	0.0087	0.0845	0.0152	0.0496	0.0204	0.0234	0.0348	0.0022	0.0428	0.0415	0.1024	0.0029	0.0441	0.1087	0.019	0.0185	0.0056	0.0021	0.0207	0.0178	0.1444	0.0283	0.0979	0.0509	0.0027
16	rs72788319	13357933	0.88	0.140769569262351	1.02	0.103026239636585	0.0045302319745467	0.0221724280172916	0.0063	0.0087	0.0843	0.0152	0.0496	0.0204	0.0231	0.0346	0.0022	0.0428	0.0416	0.103	0.0029	0.0442	0.1086	0.0195	0.0184	0.0054	0.0021	0.0206	0.0178	0.1445	0.0283	0.0977	0.0508	0.0027
16	rs2158070	13358425	0.88	0.140769569262351	1.02	0.103026239636585	0.00455271037001128	0.0147995039598228	0.0064	0.0086	0.0844	0.0153	0.0497	0.0205	0.0232	0.0345	0.0022	0.0428	0.0415	0.1032	0.0029	0.0443	0.1082	0.0194	0.0183	0.0055	0.0021	0.0207	0.0178	0.1442	0.0283	0.0976	0.0509	0.0028
16	rs9302496	13364255	0.88	0.140769569262351	1.02	0.103026239636585	0.00271686863431441	0.0163158138668585	0.0064	0.0085	0.0847	0.0153	0.0498	0.0205	0.0231	0.0343	0.0022	0.043	0.0414	0.1037	0.0029	0.0443	0.1077	0.0194	0.0184	0.0055	0.0021	0.0205	0.0177	0.1445	0.0283	0.0978	0.0507	0.0028
16	rs10492780	13368193	0.88	0.140769569262351	1.03	0.0875760293110768	0.00252602402047156	0.0238369309313263	0.0065	0.0085	0.0849	0.0153	0.0499	0.0207	0.0232	0.0341	0.0023	0.0433	0.0414	0.1038	0.0029	0.0443	0.1077	0.0196	0.0185	0.0055	0.0021	0.0203	0.0177	0.144	0.0282	0.0975	0.0505	0.0028
16	rs2521798	13380593	0.88	0.140769569262351	1.03	0.0875760293110768	0.00228028152657262	0.0263271951048357	0.0063	0.0083	0.0853	0.0153	0.0499	0.0209	0.0233	0.0335	0.0022	0.0437	0.0414	0.1043	0.0029	0.0444	0.1077	0.0198	0.0188	0.0055	0.0021	0.0202	0.0178	0.1433	0.0282	0.0972	0.0504	0.0028
16	rs7185853	13383450	0.88	0.140769569262351	1.03	0.0875760293110768	0.002533091927097	0.0248455005506537	0.0063	0.0083	0.0853	0.0153	0.05	0.0209	0.0233	0.0334	0.0022	0.0437	0.0415	0.1043	0.0029	0.0445	0.1077	0.0199	0.0188	0.0055	0.0021	0.0201	0.0177	0.1431	0.0282	0.097	0.0504	0.0027
16	rs17176595	13393887	0.89	0.118826527661215	1.04	0.0739648219953096	0.000867992384118308	0.0168987013667234	0.0063	0.0083	0.086	0.0152	0.0497	0.0212	0.023	0.0328	0.0023	0.0437	0.0411	0.105	0.0029	0.0442	0.1082	0.0202	0.0189	0.0055	0.0021	0.0198	0.0174	0.1426	0.0282	0.0972	0.0505	0.0027
16	rs17261747	13395579	0.89	0.118826527661215	1.04	0.0739648219953096	0.000843839370695457	0.01948795674029	0.0063	0.0083	0.0861	0.0152	0.0496	0.0212	0.023	0.0328	0.0023	0.0438	0.0411	0.105	0.0029	0.0441	0.1083	0.0203	0.019	0.0055	0.0021	0.0198	0.0174	0.1426	0.0282	0.0973	0.0505	0.0027
16	rs62027641	13405302	0.89	0.118826527661215	1.04	0.0739648219953096	0.00112580105580995	0.044747939085228	0.0063	0.0083	0.0863	0.0151	0.0496	0.0213	0.0229	0.0326	0.0023	0.0439	0.041	0.1052	0.003	0.044	0.1084	0.0204	0.019	0.0055	0.0021	0.0197	0.0173	0.1425	0.0281	0.0974	0.0505	0.0027
16	rs59381943	13415503	0.89	0.118826527661215	1.04	0.0739648219953096	0.000707149865728665	0.0251563994761228	0.0063	0.0083	0.0865	0.0151	0.0495	0.0213	0.0228	0.0325	0.0023	0.044	0.0409	0.1056	0.003	0.0439	0.1087	0.0203	0.0189	0.0055	0.0021	0.0197	0.0173	0.1422	0.0281	0.0975	0.0505	0.0027
16	rs75320095	13420996	0.89	0.118826527661215	1.05	0.0620520515513756	0.000517983945762411	0.0239673541978909	0.0063	0.0083	0.0866	0.015	0.0494	0.0213	0.0228	0.0324	0.0023	0.044	0.0408	0.1058	0.003	0.0438	0.1088	0.0202	0.0188	0.0055	0.0021	0.0196	0.0173	0.142	0.0281	0.0977	0.0505	0.0027
16	rs117241576	13423538	0.89	0.118826527661215	1.05	0.0620520515513756	0.000514134813966344	0.0282244174042036	0.0063	0.0083	0.0866	0.015	0.0494	0.0213	0.0228	0.0324	0.0023	0.044	0.0408	0.1059	0.003	0.0437	0.1089	0.0202	0.0188	0.0055	0.0021	0.0196	0.0173	0.1419	0.0281	0.0978	0.0505	0.0027
16	rs72788367	13424333	0.89	0.118826527661215	1.05	0.0620520515513756	0.000553209602863691	0.0290292214773337	0.0063	0.0083	0.0866	0.015	0.0494	0.0213	0.0228	0.0324	0.0023	0.044	0.0408	0.106	0.003	0.0437	0.1089	0.0202	0.0188	0.0055	0.0021	0.0196	0.0173	0.1418	0.0281	0.0978	0.0505	0.0027
16	rs8061642	13426671	0.89	0.118826527661215	1.05	0.0620520515513756	0.000780092372492751	0.043078855317421	0.0063	0.0083	0.0867	0.015	0.0494	0.0213	0.0228	0.0324	0.0023	0.044	0.0408	0.1059	0.003	0.0438	0.109	0.0202	0.0188	0.0055	0.0021	0.0196	0.0173	0.1417	0.0281	0.0978	0.0506	0.0027
16	Affx-36029312	13431379	0.89	0.118826527661215	1.05	0.0620520515513756	0.000477388340408176	0.0171198840365831	0.0064	0.0084	0.0891	0.0149	0.049	0.022	0.0228	0.0306	0.0021	0.0437	0.0403	0.1084	0.0035	0.0421	0.1111	0.0191	0.0187	0.005	0.0018	0.0195	0.0174	0.1404	0.0279	0.0971	0.0517	0.0026
16	rs117226964	13431731	0.89	0.118826527661215	1.05	0.0620520515513756	0.00028791007562182	0.00986510719793148	0.0063	0.0084	0.0899	0.015	0.049	0.022	0.0225	0.0304	0.002	0.0437	0.0402	0.1087	0.0034	0.042	0.1111	0.0189	0.0185	0.0049	0.0018	0.0194	0.0174	0.1403	0.0279	0.0972	0.0516	0.0026
16	rs62029871	13431956	0.89	0.118826527661215	1.06	0.0516972356607989	0.000346346942994503	0.0150760480584709	0.0063	0.0084	0.0905	0.015	0.0491	0.022	0.0224	0.0303	0.002	0.0436	0.0402	0.1088	0.0034	0.0419	0.1112	0.0187	0.0184	0.0049	0.0018	0.0194	0.0173	0.1402	0.028	0.0972	0.0516	0.0026
16	rs55800448	13431992	0.89	0.118826527661215	1.06	0.0516972356607989	0.000320649043653229	0.0121438022339737	0.0063	0.0084	0.0905	0.0151	0.0491	0.022	0.0224	0.0303	0.002	0.0436	0.0402	0.1088	0.0034	0.0419	0.1112	0.0187	0.0184	0.0049	0.0018	0.0194	0.0173	0.1402	0.028	0.0972	0.0516	0.0026
16	rs16961741	13435435	0.89	0.118826527661215	1.07	0.0427611820736564	0.000341550111429874	0.011803530965863	0.0063	0.0084	0.0909	0.0153	0.0494	0.0221	0.0219	0.0302	0.002	0.0436	0.0403	0.1094	0.0034	0.0419	0.1112	0.0182	0.0181	0.0048	0.0018	0.0193	0.0174	0.14	0.028	0.0971	0.0518	0.0026
16	rs72771609	13440344	0.89	0.118826527661215	1.07	0.0427611820736564	0.000311711033117517	0.0101473999207277	0.0063	0.0084	0.091	0.0154	0.0493	0.0221	0.0218	0.0301	0.0019	0.0435	0.0403	0.1099	0.0034	0.0419	0.1113	0.0181	0.0181	0.0047	0.0018	0.0192	0.0174	0.1399	0.028	0.0973	0.0517	0.0025
16	rs117734869	13443182	0.89	0.118826527661215	1.08	0.0351072409391166	0.000343256818554854	0.0152851274436684	0.0063	0.0085	0.0912	0.0156	0.049	0.0222	0.0218	0.0301	0.0019	0.0435	0.0403	0.1101	0.0033	0.0419	0.1113	0.018	0.018	0.0047	0.0018	0.0192	0.0174	0.1398	0.028	0.0973	0.0517	0.0025
16	rs77828433	13443847	0.89	0.118826527661215	1.08	0.0351072409391166	0.000338834207800103	0.0150413407050329	0.0062	0.0084	0.0913	0.0156	0.049	0.0222	0.0217	0.0301	0.0019	0.0435	0.0403	0.1101	0.0033	0.0418	0.1113	0.018	0.018	0.0047	0.0018	0.0192	0.0174	0.1398	0.028	0.0973	0.0517	0.0025
16	rs17263080	13444850	0.89	0.118826527661215	1.09	0.0286025630236612	0.000355405493164334	0.0153902037302699	0.0062	0.0084	0.0914	0.0157	0.0489	0.0222	0.0217	0.0301	0.0019	0.0435	0.0403	0.1101	0.0033	0.0418	0.1112	0.018	0.018	0.0047	0.0018	0.0192	0.0174	0.1398	0.028	0.0973	0.0518	0.0025
16	rs74010962	13452336	0.89	0.118826527661215	1.09	0.0286025630236612	0.000388312801724658	0.0094493333285935	0.0062	0.0084	0.0915	0.0157	0.0488	0.0222	0.0216	0.03	0.0019	0.0435	0.0403	0.1102	0.0033	0.0418	0.1112	0.018	0.018	0.0047	0.0018	0.0193	0.0174	0.1399	0.028	0.0973	0.0518	0.0025
16	rs756981	13453438	0.89	0.118826527661215	1.09	0.0286025630236612	0.000372651763877058	0.0100057429421696	0.0062	0.0084	0.0915	0.0157	0.0488	0.0222	0.0216	0.03	0.0019	0.0435	0.0403	0.1102	0.0033	0.0418	0.1112	0.018	0.018	0.0047	0.0018	0.0193	0.0174	0.1399	0.028	0.0973	0.0518	0.0025
16	rs16961800	13458449	0.89	0.118826527661215	1.09	0.0286025630236612	0.000397120293474621	0.0133242071152657	0.0062	0.0084	0.0916	0.0158	0.0488	0.0223	0.0215	0.03	0.0018	0.0435	0.0402	0.1105	0.0032	0.0417	0.1112	0.0179	0.018	0.0046	0.0017	0.0193	0.0174	0.1398	0.028	0.0974	0.052	0.0024
16	rs112612688	13464430	0.89	0.118826527661215	1.1	0.0231193192345528	0.000311080706936235	0.014321691290433	0.0061	0.0083	0.0917	0.0159	0.0488	0.0223	0.0215	0.03	0.0018	0.0435	0.0401	0.1107	0.0031	0.0416	0.1113	0.0178	0.018	0.0046	0.0017	0.0193	0.0173	0.1398	0.028	0.0975	0.052	0.0024
16	rs4781456	13484959	0.89	0.118826527661215	1.1	0.0231193192345528	0.000473344842931144	0.0167886413174673	0.006	0.0083	0.0919	0.016	0.0487	0.0224	0.0213	0.03	0.0017	0.0435	0.0401	0.1113	0.0029	0.0413	0.1115	0.0177	0.0179	0.0043	0.0017	0.0195	0.0173	0.1396	0.028	0.098	0.0522	0.0023
16	rs116082101	13490416	0.89	0.118826527661215	1.1	0.0231193192345528	0.000385287960482549	0.0250673839259533	0.0057	0.0082	0.0922	0.0158	0.0489	0.0223	0.0213	0.0301	0.0015	0.0433	0.04	0.1119	0.0028	0.0413	0.1119	0.0177	0.0176	0.004	0.0015	0.0197	0.0175	0.139	0.0279	0.0991	0.052	0.0021
16	rs57174503	13494128	0.89	0.118826527661215	1.1	0.0231193192345528	0.000294162122714051	0.030915371327677	0.0053	0.0077	0.0929	0.016	0.048	0.0217	0.0214	0.0298	0.0013	0.0429	0.0401	0.1129	0.0024	0.0411	0.1124	0.0175	0.0172	0.0035	0.0014	0.02	0.0175	0.1388	0.028	0.1017	0.0519	0.0018
16	rs11641181	13494541	0.89	0.118826527661215	1.1	0.0231193192345528	0.000333456800412792	0.0384593419743083	0.0053	0.0076	0.093	0.0159	0.048	0.0217	0.0213	0.0299	0.0012	0.0428	0.0401	0.113	0.0024	0.0411	0.1125	0.0175	0.017	0.0034	0.0014	0.0203	0.0175	0.1387	0.0282	0.1019	0.0518	0.0018
16	rs4781466	13495489	0.89	0.118826527661215	1.1	0.0231193192345528	0.000441169635583476	0.0564946124290138	0.0052	0.0076	0.0931	0.016	0.0479	0.0217	0.0214	0.0298	0.0012	0.0427	0.0398	0.1131	0.0024	0.0412	0.1125	0.0175	0.017	0.0033	0.0014	0.0203	0.0175	0.1385	0.0282	0.1023	0.0518	0.0018
16	rs79904691	13511022	0.9	0.0995502148251544	1.1	0.0231193192345528	0.000329470967619826	0.0530707769912157	0.0052	0.0075	0.094	0.016	0.0478	0.0216	0.0215	0.0297	0.0012	0.0425	0.0396	0.1126	0.0023	0.0413	0.1124	0.0175	0.0171	0.0034	0.0014	0.0206	0.0174	0.1384	0.0285	0.1026	0.0516	0.0017
16	rs13332161	13516748	0.9	0.0995502148251544	1.09	0.0286025630236612	0.000444132705658419	0.0658619093009029	0.0052	0.0074	0.0946	0.0161	0.0477	0.0215	0.0215	0.0296	0.0012	0.0423	0.0396	0.1123	0.0023	0.0413	0.1125	0.0175	0.0171	0.0034	0.0014	0.0207	0.0173	0.1383	0.0285	0.1028	0.0516	0.0017
16	rs11647297	13517823	0.9	0.0995502148251544	1.09	0.0286025630236612	0.000452690439042957	0.0629408148667153	0.0052	0.0074	0.0946	0.0161	0.0477	0.0215	0.0216	0.0295	0.0012	0.0423	0.0396	0.1123	0.0023	0.0414	0.1125	0.0175	0.0171	0.0034	0.0014	0.0207	0.0173	0.1382	0.0285	0.1029	0.0516	0.0017
16	rs35948927	13529662	0.9	0.0995502148251544	1.09	0.0286025630236612	0.000628525801161258	0.0476317850773616	0.0052	0.0075	0.096	0.0157	0.0476	0.0214	0.0216	0.0291	0.0012	0.0422	0.0397	0.1123	0.0022	0.0416	0.1127	0.0172	0.0167	0.0036	0.0013	0.0206	0.0171	0.1382	0.0281	0.1031	0.0517	0.0016
16	rs80251210	13543550	0.9	0.0995502148251544	1.09	0.0286025630236612	0.000552699972123282	0.0440538632783374	0.0053	0.0074	0.0969	0.0155	0.0476	0.0212	0.0213	0.029	0.0012	0.0422	0.0397	0.1123	0.0023	0.0416	0.1126	0.017	0.0166	0.0038	0.0013	0.0206	0.0171	0.1384	0.0281	0.1031	0.0517	0.0015
16	rs17180888	13545593	0.9	0.0995502148251544	1.09	0.0286025630236612	0.000561933354175568	0.0397158453180618	0.0053	0.0073	0.0971	0.0154	0.0477	0.0212	0.0213	0.0289	0.0012	0.0422	0.0397	0.1123	0.0023	0.0416	0.1126	0.017	0.0166	0.0038	0.0013	0.0206	0.0171	0.1385	0.0281	0.1031	0.0517	0.0015
16	rs79286476	13547643	0.9	0.0995502148251544	1.09	0.0286025630236612	0.000620069935987204	0.0406562476859755	0.0053	0.0073	0.0973	0.0152	0.0477	0.0212	0.0213	0.029	0.0012	0.0422	0.0398	0.1122	0.0024	0.0417	0.1124	0.017	0.0165	0.0038	0.0013	0.0206	0.017	0.1385	0.0281	0.1031	0.0515	0.0014
16	rs77138637	13548104	0.9	0.0995502148251544	1.07	0.0427611820736564	0.000604538373755154	0.0320036463383413	0.0053	0.0073	0.0973	0.0152	0.0476	0.0212	0.0213	0.0289	0.0012	0.0422	0.0398	0.1122	0.0024	0.0417	0.1124	0.017	0.0165	0.0038	0.0013	0.0206	0.017	0.1385	0.0282	0.103	0.0515	0.0014
16	rs73522963	13562466	0.91	0.0827439743829911	1.05	0.0620520515513756	0.000555763627762768	0.0279897283905579	0.0054	0.0073	0.0975	0.0148	0.0473	0.0213	0.0213	0.0288	0.0012	0.042	0.0401	0.1124	0.0028	0.0419	0.1121	0.017	0.0172	0.0038	0.0013	0.0208	0.017	0.1389	0.0283	0.1022	0.0511	0.0012
16	rs2078548	13565574	0.91	0.0827439743829911	1.05	0.0620520515513756	0.000582912258627659	0.0264182990865332	0.0054	0.0073	0.0976	0.0147	0.0473	0.0213	0.0213	0.0288	0.0013	0.042	0.0401	0.1125	0.0028	0.042	0.1117	0.017	0.0174	0.0038	0.0013	0.0209	0.017	0.1389	0.0283	0.102	0.0511	0.0012
16	rs7199581	13577210	0.91	0.0827439743829911	1.05	0.0620520515513756	0.000840228670642899	0.0219632108936365	0.0052	0.0074	0.0971	0.0146	0.0473	0.0211	0.0216	0.0289	0.0013	0.0416	0.0404	0.1137	0.003	0.0424	0.1112	0.0168	0.0177	0.0039	0.0014	0.0212	0.0169	0.1391	0.0285	0.1006	0.051	0.0011
16	rs62030208	13594666	0.91	0.0827439743829911	1.05	0.0620520515513756	0.00075467793634981	0.0201633807425613	0.0053	0.0074	0.0968	0.0144	0.0473	0.021	0.0216	0.0288	0.0013	0.0416	0.0406	0.1141	0.003	0.0428	0.1111	0.0167	0.0178	0.0038	0.0014	0.0212	0.0168	0.1394	0.0287	0.0999	0.051	0.0011
16	rs13333495	13596038	0.91	0.0827439743829911	1.05	0.0620520515513756	0.00075467793634981	0.0201233407353416	0.0053	0.0074	0.0968	0.0144	0.0473	0.021	0.0216	0.0288	0.0013	0.0416	0.0406	0.1141	0.003	0.0428	0.1111	0.0167	0.0178	0.0038	0.0014	0.0212	0.0168	0.1395	0.0288	0.0999	0.051	0.0011
16	rs998231	13599365	0.91	0.0827439743829911	1.05	0.0620520515513756	0.000689213265516197	0.0196063367487112	0.0053	0.0074	0.0968	0.0144	0.0473	0.0209	0.0216	0.0288	0.0013	0.0416	0.0406	0.1141	0.003	0.0429	0.111	0.0167	0.0178	0.0038	0.0014	0.0211	0.0167	0.1396	0.0288	0.0999	0.051	0.0011
16	rs17190872	13616796	0.92	0.0682081798453755	1.04	0.0739648219953096	0.000258841604191028	0.0151107951997655	0.0052	0.0075	0.0972	0.0144	0.0484	0.0204	0.021	0.0292	0.0015	0.0416	0.0406	0.1144	0.003	0.0439	0.1091	0.0163	0.0176	0.0038	0.0015	0.021	0.0167	0.1394	0.029	0.1002	0.0505	0.0013
16	rs72773537	13621025	0.92	0.0682081798453755	1.04	0.0739648219953096	0.000266486991424025	0.0178296231848064	0.0052	0.0075	0.0972	0.0144	0.0484	0.0203	0.021	0.0292	0.0015	0.0416	0.0407	0.1145	0.003	0.0439	0.109	0.0163	0.0176	0.0038	0.0016	0.0209	0.0167	0.1394	0.0291	0.1003	0.0505	0.0013
16	rs35043672	13626052	0.92	0.0682081798453755	1.04	0.0739648219953096	0.000154688515044175	0.00966993397630557	0.0051	0.0075	0.0976	0.0145	0.0483	0.02	0.0206	0.0293	0.0016	0.0417	0.0408	0.1146	0.003	0.0442	0.1089	0.0161	0.0175	0.0038	0.0017	0.0208	0.0167	0.1393	0.0291	0.1005	0.0501	0.0014
16	rs78223724	13630342	0.92	0.0682081798453755	1.04	0.0739648219953096	0.000104630654222063	0.0100622832198251	0.0052	0.0075	0.0978	0.0144	0.0482	0.0199	0.0203	0.0293	0.0018	0.0418	0.0409	0.1146	0.003	0.0444	0.1086	0.0161	0.0175	0.004	0.0017	0.0207	0.0167	0.1391	0.0292	0.1006	0.0499	0.0015
16	rs62026962	13634143	0.92	0.0682081798453755	1.03	0.0875760293110768	7.61597351466274e-05	0.0100057429421696	0.0052	0.0075	0.0979	0.0145	0.0481	0.0198	0.0202	0.0293	0.0019	0.0417	0.0409	0.1145	0.003	0.0444	0.1085	0.0161	0.0175	0.0041	0.0018	0.0207	0.0167	0.1393	0.0292	0.1006	0.0498	0.0015
16	rs11641807	13634314	0.92	0.0682081798453755	1.03	0.0875760293110768	6.81694641784895e-05	0.0106366640117926	0.0052	0.0075	0.0978	0.0145	0.0481	0.0198	0.0201	0.0293	0.0019	0.0417	0.0409	0.1143	0.003	0.0445	0.1085	0.0161	0.0175	0.0041	0.0018	0.0207	0.0167	0.1395	0.0292	0.1005	0.0498	0.0015
16	rs9924993	13639660	0.92	0.0682081798453755	1.03	0.0875760293110768	9.17479280398532e-05	0.0133242071152657	0.0052	0.0076	0.0977	0.0144	0.0481	0.0198	0.0201	0.0294	0.0019	0.0418	0.0409	0.1142	0.0031	0.0445	0.1084	0.0161	0.0175	0.0041	0.0018	0.0206	0.0167	0.1395	0.0292	0.1003	0.0499	0.0016
16	rs715063	13643566	0.93	0.0557421353933153	1.03	0.0875760293110768	2.75481947801629e-05	0.008104687854198	0.0051	0.0078	0.097	0.0142	0.0479	0.0196	0.0199	0.0293	0.0019	0.0418	0.0411	0.1149	0.0031	0.0444	0.1076	0.0161	0.0177	0.0043	0.0019	0.0206	0.0169	0.1392	0.0292	0.1003	0.0503	0.0023
16	rs72773567	13648792	0.94	0.0451461751884772	1.02	0.103026239636585	0.00487965535432299	0.0769185302473213	0.0043	0.01	0.0996	0.0141	0.0476	0.0164	0.0183	0.0278	0.0024	0.0411	0.0403	0.1144	0.0033	0.0469	0.1079	0.0162	0.0174	0.0061	0.0021	0.0204	0.0171	0.1355	0.032	0.0983	0.0509	0.0035
16	rs1547400	13650784	0.93	0.0557421353933153	1.01	0.120454976543865	0.00373854158881241	0.0657933448479825	0.0043	0.01	0.0997	0.0141	0.0477	0.0164	0.0183	0.0278	0.0024	0.0411	0.0403	0.1144	0.0033	0.047	0.1079	0.0162	0.0174	0.0062	0.0021	0.0204	0.0171	0.1354	0.032	0.0983	0.0509	0.0035
16	rs2903308	13656885	0.93	0.0557421353933153	1.01	0.120454976543865	0.00368341515148388	0.0626047830630226	0.0043	0.0101	0.0998	0.0141	0.0474	0.0163	0.0182	0.0276	0.0025	0.0409	0.0403	0.1147	0.0033	0.0471	0.1078	0.0162	0.0173	0.0062	0.0021	0.0205	0.0171	0.1351	0.032	0.0986	0.051	0.0036
16	rs9936868	13660918	0.93	0.0557421353933153	1.01	0.120454976543865	0.00369056889791125	0.0531959351761616	0.0043	0.0102	0.0997	0.0141	0.0476	0.0163	0.0182	0.0275	0.0025	0.0409	0.0402	0.1148	0.0033	0.0471	0.1078	0.0162	0.0173	0.0063	0.0021	0.0205	0.0171	0.1351	0.032	0.0986	0.0512	0.0036
16	rs62037169	13664186	0.93	0.0557421353933153	1	0.139999700676332	0.0045583436082098	0.0550885801248002	0.0044	0.0102	0.0996	0.0141	0.0476	0.0162	0.0181	0.0276	0.0025	0.0408	0.0402	0.1149	0.0033	0.0471	0.1078	0.0162	0.0173	0.0062	0.0021	0.0205	0.0171	0.135	0.0321	0.0986	0.0512	0.0037
16	rs12447878	13672982	0.94	0.0451461751884772	1	0.139999700676332	0.00573190022049183	0.0323034698908389	0.0045	0.0103	0.0989	0.0141	0.0475	0.016	0.0178	0.0278	0.0027	0.0407	0.0403	0.1153	0.0033	0.0472	0.1075	0.0163	0.0172	0.0063	0.0022	0.0205	0.0173	0.135	0.0324	0.0987	0.051	0.0039
16	rs7190295	13675795	0.94	0.0451461751884772	1	0.139999700676332	0.00548022247662301	0.0313584667031971	0.0045	0.0103	0.0987	0.0141	0.0475	0.016	0.0178	0.0278	0.0027	0.0407	0.0403	0.1152	0.0033	0.0472	0.1078	0.0163	0.0172	0.0063	0.0022	0.0205	0.0173	0.135	0.0324	0.0984	0.051	0.0039
16	rs34129141	13678557	0.94	0.0451461751884772	1	0.139999700676332	0.00490049642248356	0.0379187350825751	0.0045	0.0103	0.0985	0.0141	0.0476	0.016	0.0178	0.0279	0.0027	0.0407	0.0404	0.1152	0.0033	0.0472	0.1079	0.0164	0.0172	0.0063	0.0022	0.0205	0.0174	0.135	0.0325	0.0984	0.051	0.0039
16	rs79503983	13681496	0.94	0.0451461751884772	1	0.139999700676332	0.0047386055180756	0.0358961595989306	0.0045	0.0102	0.0984	0.0141	0.0476	0.016	0.0178	0.0279	0.0027	0.0407	0.0404	0.1149	0.0033	0.0472	0.1079	0.0164	0.0172	0.0063	0.0022	0.0205	0.0174	0.1351	0.0325	0.0985	0.0511	0.0039
16	rs13337213	13692488	0.94	0.0451461751884772	1	0.139999700676332	0.00372650249644686	0.0468589406005095	0.0045	0.0102	0.0981	0.0141	0.0476	0.016	0.0178	0.0278	0.0027	0.0408	0.0408	0.1139	0.0033	0.0473	0.1079	0.0165	0.0172	0.0062	0.0022	0.0206	0.0174	0.1354	0.0325	0.0985	0.0511	0.0039
16	rs72775330	13706979	0.94	0.0451461751884772	1	0.139999700676332	0.00286205559100855	0.0393315022812754	0.0045	0.0102	0.0978	0.0143	0.0476	0.016	0.0178	0.0278	0.0027	0.0409	0.0409	0.1129	0.0033	0.0475	0.1077	0.0165	0.0173	0.0062	0.0022	0.0207	0.0175	0.1356	0.0327	0.0986	0.0512	0.0039
16	rs117842066	13707519	0.94	0.0451461751884772	0.99	0.161794913519683	0.00274127695912209	0.0313090895462847	0.0046	0.0102	0.0978	0.0143	0.0476	0.0161	0.0178	0.0275	0.0027	0.0409	0.0409	0.1128	0.0033	0.0475	0.1076	0.0166	0.0173	0.0062	0.0022	0.0207	0.0175	0.1356	0.0327	0.0986	0.0512	0.004
16	rs1158123	13708865	0.94	0.0451461751884772	0.99	0.161794913519683	0.00269449225597993	0.0316554863022853	0.0046	0.0102	0.0978	0.0144	0.0476	0.0161	0.0179	0.0275	0.0028	0.0409	0.0409	0.1128	0.0033	0.0475	0.1076	0.0166	0.0173	0.0062	0.0022	0.0207	0.0175	0.1356	0.0327	0.0986	0.0512	0.004
16	rs10492771	13718913	0.94	0.0451461751884772	0.99	0.161794913519683	0.00257583256590934	0.0424531539189916	0.0045	0.0104	0.0973	0.0143	0.0482	0.016	0.0177	0.0277	0.0027	0.0408	0.0404	0.113	0.0033	0.0474	0.1074	0.0165	0.0172	0.006	0.0023	0.0208	0.0178	0.1352	0.0332	0.0989	0.0513	0.0039
16	rs6498447	13736694	0.94	0.0451461751884772	0.99	0.161794913519683	0.00220646886432166	0.0372745871565711	0.0045	0.0105	0.0962	0.0143	0.0483	0.0158	0.0178	0.0279	0.0029	0.0411	0.0403	0.1128	0.0033	0.0473	0.1072	0.0165	0.0172	0.0058	0.0025	0.021	0.0182	0.1349	0.034	0.0992	0.0509	0.0039
16	rs12445119	13740476	0.94	0.0451461751884772	0.99	0.161794913519683	0.0024150692120556	0.0594834419363635	0.0045	0.0105	0.0962	0.0143	0.0483	0.0158	0.0178	0.0279	0.0029	0.0411	0.0405	0.1128	0.0033	0.0473	0.1069	0.0165	0.0172	0.0057	0.0025	0.0209	0.0182	0.1349	0.034	0.0992	0.051	0.004
16	rs1121738	13752485	0.94	0.0451461751884772	0.99	0.161794913519683	0.00272998991160037	0.0905340721375833	0.0045	0.0104	0.0963	0.0144	0.0484	0.0159	0.0178	0.0279	0.0029	0.0411	0.0404	0.1126	0.0033	0.0473	0.1069	0.0165	0.0171	0.0056	0.0026	0.0209	0.0183	0.1347	0.0341	0.0992	0.0511	0.004
16	rs12930650	13753149	0.94	0.0451461751884772	0.99	0.161794913519683	0.00268892123490245	0.0906121869682593	0.0045	0.0104	0.0963	0.0144	0.0484	0.0159	0.0178	0.0279	0.0029	0.0411	0.0404	0.1125	0.0033	0.0473	0.1069	0.0165	0.0171	0.0056	0.0026	0.0209	0.0183	0.1347	0.0341	0.0992	0.0512	0.004
16	rs8055219	13753384	0.94	0.0451461751884772	0.99	0.161794913519683	0.00256866933358872	0.0882031228215263	0.0045	0.0104	0.0963	0.0144	0.0484	0.0159	0.0178	0.0279	0.0029	0.0412	0.0404	0.1122	0.0033	0.0473	0.1068	0.0166	0.0171	0.0056	0.0026	0.0209	0.0183	0.1348	0.0341	0.0992	0.0513	0.004
16	rs112967078	13754450	0.94	0.0451461751884772	0.98	0.18597139562509	0.00288553481080799	0.0979927276923974	0.0045	0.0104	0.0962	0.0144	0.0485	0.0159	0.0178	0.0279	0.0029	0.0412	0.0404	0.1122	0.0033	0.0473	0.1068	0.0166	0.0171	0.0056	0.0026	0.0209	0.0183	0.1347	0.0341	0.0992	0.0513	0.004
16	rs17794561	13766080	0.94	0.0451461751884772	0.98	0.18597139562509	0.0024458723769106	0.0271986725655142	0.0045	0.0106	0.0954	0.0147	0.0493	0.016	0.0177	0.0287	0.003	0.0422	0.0405	0.1113	0.0035	0.0474	0.1051	0.0169	0.0169	0.0054	0.0027	0.021	0.0186	0.1343	0.0344	0.0986	0.0513	0.0041
16	rs72777339	13780874	0.94	0.0451461751884772	0.98	0.18597139562509	0.00295089520619824	0.0276161393946916	0.0045	0.0107	0.0954	0.0147	0.0494	0.016	0.0177	0.0287	0.003	0.0424	0.0406	0.1111	0.0034	0.0475	0.1051	0.0169	0.0169	0.0054	0.0027	0.0211	0.0186	0.1342	0.0344	0.0984	0.0513	0.0041
16	rs4238620	13795867	0.94	0.0451461751884772	0.98	0.18597139562509	0.00342408742777022	0.0314573291534159	0.0045	0.0107	0.0954	0.0147	0.0495	0.016	0.0177	0.0289	0.003	0.0425	0.0408	0.1108	0.0032	0.0475	0.105	0.0169	0.0169	0.0054	0.0027	0.0211	0.0186	0.1342	0.0345	0.0981	0.0515	0.0041
16	rs35753216	13797041	0.94	0.0451461751884772	0.97	0.212655582583661	0.00350810479704304	0.0333629998883935	0.0045	0.0107	0.0956	0.0147	0.0494	0.016	0.0177	0.0286	0.003	0.0424	0.0408	0.1108	0.0032	0.0473	0.105	0.0169	0.0169	0.0054	0.0027	0.0211	0.0186	0.1345	0.0345	0.0981	0.0517	0.0041
16	rs75558136	13804563	0.94	0.0451461751884772	0.97	0.212655582583661	0.00486184679235103	0.0859730143927169	0.0046	0.0108	0.0953	0.0148	0.0495	0.016	0.0177	0.0289	0.003	0.0424	0.0409	0.1097	0.0033	0.0473	0.1045	0.0168	0.0169	0.0053	0.0029	0.0212	0.0185	0.1346	0.0347	0.0982	0.0522	0.0042
16	rs34270079	13806433	0.94	0.0451461751884772	0.97	0.212655582583661	0.00529083845924819	0.107763259196691	0.0047	0.0109	0.0951	0.0148	0.0498	0.016	0.0177	0.0291	0.003	0.0422	0.041	0.109	0.0033	0.0471	0.1041	0.0168	0.0169	0.0053	0.003	0.0213	0.0184	0.1348	0.0349	0.0983	0.0526	0.0042
16	rs179592	13809961	0.93	0.0557421353933153	0.97	0.212655582583661	0.000550157676839602	0.0900659459725021	0.005	0.0105	0.0916	0.0153	0.0537	0.017	0.0183	0.0314	0.003	0.0434	0.0414	0.105	0.004	0.0482	0.0993	0.0175	0.0165	0.0048	0.0032	0.0216	0.0202	0.1343	0.0369	0.0954	0.0532	0.0035
16	rs9928240	13810926	0.93	0.0557421353933153	0.97	0.212655582583661	0.000795815460726397	0.045505279576202	0.005	0.0105	0.0916	0.0153	0.0538	0.017	0.0183	0.0314	0.003	0.0433	0.0414	0.105	0.0039	0.0482	0.0993	0.0175	0.0165	0.0048	0.0032	0.0216	0.0202	0.1343	0.037	0.0954	0.0532	0.0035
16	rs56002828	13810985	0.93	0.0557421353933153	0.97	0.212655582583661	0.000837349296483613	0.0433646137910952	0.005	0.0105	0.0916	0.0153	0.0538	0.017	0.0183	0.0314	0.003	0.0433	0.0414	0.105	0.0039	0.0482	0.0993	0.0175	0.0165	0.0048	0.0032	0.0216	0.0202	0.1343	0.037	0.0954	0.0533	0.0035
16	rs179596	13811042	0.93	0.0557421353933153	0.97	0.212655582583661	0.000841671418035413	0.0394411426689033	0.005	0.0105	0.0916	0.0153	0.054	0.0171	0.0184	0.0314	0.003	0.0433	0.0414	0.1049	0.0039	0.048	0.0993	0.0175	0.0166	0.0048	0.0032	0.0216	0.0202	0.1344	0.037	0.0954	0.0533	0.0035
16	rs12923199	13813152	0.93	0.0557421353933153	0.96	0.241969076141015	0.000879906449007926	0.0475721379941489	0.005	0.0104	0.0915	0.0152	0.0541	0.0171	0.0183	0.0315	0.0029	0.0434	0.0414	0.1048	0.0039	0.0483	0.099	0.0174	0.0165	0.0048	0.0032	0.0219	0.0203	0.1345	0.0369	0.0951	0.0536	0.0035
16	rs11075208	13813390	0.93	0.0557421353933153	0.96	0.241969076141015	0.000902608608366401	0.0428508550264692	0.005	0.0104	0.0915	0.0152	0.0541	0.0171	0.0182	0.0315	0.0029	0.0435	0.0415	0.1048	0.0039	0.0483	0.099	0.0173	0.0165	0.0048	0.0032	0.022	0.0203	0.1344	0.0369	0.095	0.0536	0.0035
16	rs179603	13814182	0.93	0.0557421353933153	0.96	0.241969076141015	0.000864296631022708	0.0546444086596844	0.005	0.0104	0.0916	0.0152	0.0542	0.0171	0.0182	0.0315	0.0029	0.0435	0.0415	0.1046	0.0039	0.0483	0.0988	0.0174	0.0165	0.0048	0.0032	0.0221	0.0204	0.1345	0.0369	0.0949	0.0536	0.0035
16	rs117664258	13817307	0.93	0.0557421353933153	0.95	0.274028283204826	0.000677064179295158	0.0818817853667275	0.005	0.0104	0.0915	0.0152	0.0542	0.0171	0.0181	0.0315	0.0029	0.0434	0.0415	0.1046	0.0039	0.0483	0.0988	0.0174	0.0165	0.0047	0.0032	0.0221	0.0204	0.1345	0.0369	0.0948	0.0536	0.0035
16	rs179611	13819029	0.93	0.0557421353933153	0.94	0.308944172156586	0.000566078085575265	0.097027633773626	0.005	0.0104	0.091	0.0152	0.0544	0.0172	0.0181	0.0318	0.0028	0.0429	0.0417	0.1047	0.0039	0.0484	0.0988	0.0175	0.0167	0.0046	0.0031	0.0223	0.0207	0.1346	0.0368	0.0947	0.0537	0.0034
16	rs7206058	13820685	0.91	0.0827439743829911	0.94	0.308944172156586	0.00196599612052797	0.184832558051395	0.0049	0.0105	0.0889	0.0154	0.0557	0.0177	0.0177	0.0334	0.0021	0.0421	0.0417	0.1052	0.0036	0.0489	0.099	0.0179	0.0167	0.0037	0.0028	0.023	0.0216	0.1344	0.0367	0.094	0.0539	0.003
16	rs79813855	13828600	0.91	0.0827439743829911	0.94	0.308944172156586	0.00253663181308695	0.138774884672921	0.0049	0.0105	0.0881	0.0155	0.0559	0.0178	0.0177	0.0335	0.0021	0.0415	0.0416	0.1053	0.0036	0.0494	0.0988	0.0178	0.0167	0.0034	0.0028	0.0232	0.0218	0.1347	0.0367	0.0939	0.0542	0.0029
16	rs9673393	13837476	0.91	0.0827439743829911	0.94	0.308944172156586	0.00268150752825083	0.13630081096927	0.0048	0.0105	0.0879	0.0155	0.0559	0.0178	0.0178	0.0335	0.0021	0.0414	0.0417	0.1053	0.0036	0.0495	0.0988	0.0178	0.0167	0.0034	0.0028	0.0232	0.0218	0.1348	0.0367	0.0939	0.0543	0.0029
16	rs34040925	13847886	0.9	0.0995502148251544	0.94	0.308944172156586	0.00448831962094241	0.157501188250261	0.0048	0.0106	0.0867	0.0154	0.0569	0.0177	0.0178	0.0334	0.002	0.0418	0.042	0.1054	0.0036	0.0496	0.0989	0.018	0.0167	0.0033	0.0028	0.0238	0.0214	0.1338	0.0372	0.094	0.0542	0.0026
16	rs12918778	13851161	0.9	0.0995502148251544	0.94	0.308944172156586	0.00713163405068721	0.148549249188577	0.0048	0.0108	0.0865	0.0154	0.0573	0.0176	0.0177	0.0333	0.002	0.0419	0.042	0.1054	0.0036	0.0496	0.0991	0.0176	0.0168	0.0033	0.0028	0.024	0.0215	0.1338	0.0371	0.094	0.0541	0.0025
16	rs117166978	13852368	0.9	0.0995502148251544	0.94	0.308944172156586	0.00703638097856297	0.151575649842152	0.0048	0.0108	0.0865	0.0154	0.0573	0.0176	0.0177	0.0334	0.002	0.0419	0.042	0.1054	0.0036	0.0496	0.0991	0.0176	0.0168	0.0033	0.0028	0.024	0.0215	0.1338	0.0371	0.094	0.0541	0.0025
16	rs72779414	13853672	0.9	0.0995502148251544	0.93	0.346822133743557	0.00703243345777431	0.151670577547215	0.0048	0.0108	0.0865	0.0154	0.0574	0.0176	0.0177	0.0334	0.002	0.0419	0.042	0.1053	0.0036	0.0495	0.0991	0.0176	0.0168	0.0033	0.0028	0.024	0.0215	0.1338	0.0371	0.094	0.054	0.0025
16	rs2213300	13859457	0.9	0.0995502148251544	0.93	0.346822133743557	0.00727636928838647	0.162143937391934	0.0048	0.0108	0.0864	0.0153	0.0575	0.0176	0.0177	0.0335	0.002	0.0419	0.042	0.1054	0.0036	0.0496	0.0992	0.0176	0.0168	0.0033	0.0028	0.024	0.0215	0.1338	0.0372	0.0939	0.0541	0.0025
16	rs62033990	13861487	0.9	0.0995502148251544	0.93	0.346822133743557	0.00762285882690053	0.167522000082148	0.0048	0.0108	0.0864	0.0153	0.0575	0.0176	0.0176	0.0335	0.002	0.042	0.042	0.1054	0.0036	0.0496	0.0993	0.0176	0.0168	0.0032	0.0027	0.024	0.0215	0.1338	0.0372	0.0939	0.0541	0.0025
16	rs1475968	13868357	0.9	0.0995502148251544	0.92	0.387761932740255	0.0109350288828889	0.217267691610937	0.0047	0.0107	0.086	0.0151	0.0575	0.0174	0.0174	0.0339	0.0019	0.0422	0.0417	0.1055	0.0035	0.0496	0.0998	0.0174	0.0168	0.003	0.0027	0.0242	0.0217	0.1343	0.0372	0.0939	0.0539	0.0024
16	rs2157076	13873966	0.9	0.0995502148251544	0.92	0.387761932740255	0.0136990937324937	0.242537332880538	0.0047	0.0107	0.0858	0.015	0.0576	0.0173	0.0173	0.0342	0.0018	0.0423	0.0417	0.1055	0.0035	0.0497	0.1	0.0173	0.0168	0.0029	0.0027	0.0243	0.0219	0.1344	0.0373	0.0938	0.0538	0.0024
16	rs16962879	13875363	0.9	0.0995502148251544	0.89	0.529866637543626	0.0145004110057559	0.267873511848278	0.0047	0.0107	0.0854	0.0147	0.0577	0.0173	0.0172	0.0342	0.0018	0.0421	0.0418	0.1058	0.0032	0.0498	0.1003	0.017	0.0166	0.0029	0.0027	0.0245	0.0221	0.1345	0.0373	0.0942	0.0538	0.0024
16	rs12924365	13877198	0.9	0.0995502148251544	0.89	0.529866637543626	0.0148512812521799	0.276530625869637	0.0047	0.0107	0.0847	0.0147	0.0578	0.0172	0.017	0.0342	0.0018	0.0422	0.0417	0.106	0.0032	0.05	0.1007	0.017	0.0166	0.0029	0.0027	0.0245	0.022	0.1345	0.0373	0.094	0.0538	0.0024
16	rs58444623	13887537	0.89	0.118826527661215	0.89	0.529866637543626	0.0182569457701975	0.41586638861784	0.0045	0.0102	0.0837	0.0146	0.0583	0.0172	0.0173	0.0354	0.0018	0.0422	0.0417	0.1066	0.003	0.0499	0.1009	0.0167	0.0171	0.0028	0.0025	0.0251	0.0223	0.1339	0.037	0.0938	0.0532	0.0023
16	rs11642795	13888980	0.89	0.118826527661215	0.88	0.583941145430028	0.0239711632571813	0.440869379095405	0.0045	0.0103	0.0838	0.0147	0.0584	0.0173	0.0174	0.0357	0.0018	0.0424	0.0418	0.1063	0.003	0.0499	0.1009	0.0166	0.0173	0.0028	0.0024	0.0252	0.0224	0.1337	0.0371	0.0934	0.053	0.0023
16	rs72779477	13890344	0.89	0.118826527661215	0.87	0.641494868499257	0.0254076333712427	0.417825945837008	0.0045	0.0103	0.0837	0.0147	0.0583	0.0173	0.0174	0.0358	0.0018	0.0425	0.0418	0.1059	0.003	0.0501	0.1009	0.0166	0.0172	0.0027	0.0024	0.0253	0.0224	0.1339	0.0373	0.0931	0.0531	0.0023
16	rs12600135	13890819	0.89	0.118826527661215	0.86	0.702596200902853	0.0255411976880878	0.419657116821642	0.0045	0.0102	0.0838	0.0147	0.0583	0.0174	0.0174	0.0358	0.0018	0.0424	0.0418	0.1058	0.003	0.0502	0.101	0.0166	0.0172	0.0027	0.0024	0.0254	0.0223	0.134	0.0374	0.0929	0.053	0.0022
16	rs4781555	13894030	0.89	0.118826527661215	0.85	0.767309033253442	0.0287082775139608	0.485061195004079	0.0042	0.0101	0.0826	0.0148	0.0586	0.0174	0.0177	0.0356	0.002	0.0428	0.0427	0.1062	0.0028	0.0504	0.1006	0.0166	0.0174	0.0027	0.0021	0.0257	0.0221	0.1329	0.0383	0.0928	0.0533	0.0019
16	rs9302506	13894256	0.88	0.140769569262351	0.84	0.835693000351761	0.0367797246918193	0.594799962635516	0.0041	0.01	0.0826	0.015	0.0586	0.0173	0.0177	0.0357	0.0021	0.0428	0.0429	0.1068	0.0028	0.0507	0.1008	0.0165	0.0175	0.0026	0.002	0.0257	0.022	0.1322	0.0386	0.0926	0.0529	0.0018
16	rs1034392	13894417	0.88	0.140769569262351	0.83	0.907803730152893	0.0444584349263224	0.620679683143514	0.0041	0.01	0.0826	0.0151	0.0586	0.0173	0.0179	0.0356	0.0021	0.0427	0.043	0.1071	0.0028	0.0505	0.101	0.0163	0.0177	0.0025	0.0019	0.0258	0.022	0.1319	0.0386	0.0927	0.0527	0.0017
16	rs117302531	13895574	0.88	0.140769569262351	0.83	0.907803730152893	0.0598559041926723	0.756612267601034	0.004	0.0102	0.0817	0.0154	0.0587	0.0172	0.0181	0.0356	0.0019	0.0427	0.0436	0.1065	0.0027	0.0505	0.1013	0.0161	0.0182	0.0024	0.0019	0.026	0.0223	0.1314	0.0389	0.0922	0.0528	0.0017
16	rs10521043	13896233	0.88	0.140769569262351	0.83	0.907803730152893	0.0610105756665893	0.754497191514811	0.0039	0.0103	0.0814	0.0155	0.0587	0.0173	0.0183	0.0356	0.0018	0.0427	0.0439	0.1061	0.0026	0.0506	0.1014	0.0162	0.0184	0.0024	0.0018	0.0261	0.0225	0.1312	0.039	0.092	0.0528	0.0017
16	rs7202022	13896880	0.88	0.140769569262351	0.83	0.907803730152893	0.0594681111702969	0.793525928240614	0.0039	0.0103	0.0813	0.0155	0.0586	0.0173	0.0183	0.0354	0.0017	0.0426	0.044	0.1061	0.0026	0.0506	0.1013	0.0161	0.0185	0.0025	0.0018	0.0262	0.0226	0.1312	0.039	0.092	0.0528	0.0017
16	rs730182	13898369	0.88	0.140769569262351	0.83	0.907803730152893	0.0632294478267291	0.724125051517381	0.0039	0.0103	0.081	0.0155	0.0585	0.0173	0.0184	0.0354	0.0017	0.0426	0.0442	0.106	0.0027	0.0506	0.1014	0.0161	0.0185	0.0024	0.0018	0.0262	0.0226	0.1311	0.039	0.0919	0.0528	0.0018
16	rs9302508	13900989	0.87	0.165571370278195	0.83	0.907803730152893	0.0341980572689556	0.554935758119956	0.004	0.0102	0.0779	0.0165	0.0568	0.0185	0.02	0.035	0.0019	0.0437	0.0459	0.105	0.0033	0.049	0.101	0.0165	0.0197	0.0026	0.0019	0.0262	0.024	0.13	0.0391	0.0911	0.0522	0.0019
16	rs35567564	13902782	0.86	0.193417951625055	0.83	0.907803730152893	0.0345534343141993	0.492554870984337	0.0042	0.0102	0.0769	0.0166	0.0564	0.0187	0.0203	0.035	0.002	0.0442	0.0463	0.105	0.0039	0.0487	0.1007	0.0166	0.02	0.0028	0.0019	0.0262	0.0242	0.1296	0.039	0.0901	0.0521	0.0019
16	rs77502150	13905433	0.86	0.193417951625055	0.83	0.907803730152893	0.0346809757111016	0.501997457561593	0.0042	0.0102	0.0768	0.0167	0.0564	0.0188	0.0204	0.035	0.002	0.0443	0.0463	0.105	0.004	0.0487	0.1007	0.0167	0.02	0.0028	0.0019	0.0262	0.0243	0.1296	0.039	0.0899	0.0521	0.0019
16	rs78541640	13908288	0.86	0.193417951625055	0.83	0.907803730152893	0.0313986827268698	0.48017230507448	0.0042	0.0102	0.0767	0.0167	0.0564	0.0188	0.0204	0.035	0.002	0.0443	0.0464	0.1049	0.004	0.0486	0.1003	0.0167	0.02	0.0029	0.0019	0.0262	0.0243	0.1296	0.0391	0.0898	0.0521	0.0019
16	rs58007063	13909521	0.86	0.193417951625055	0.83	0.907803730152893	0.0318657023881086	0.472322804073539	0.0042	0.0102	0.0767	0.0167	0.0564	0.0188	0.0204	0.0353	0.002	0.0444	0.0464	0.1049	0.004	0.0486	0.1001	0.0167	0.02	0.0029	0.0019	0.0262	0.0243	0.1296	0.0391	0.0897	0.0521	0.002
16	rs58537316	13912461	0.86	0.193417951625055	0.83	0.907803730152893	0.030153664139868	0.459002800093993	0.0042	0.0102	0.0766	0.0168	0.0565	0.0188	0.0205	0.0353	0.002	0.0444	0.0463	0.1046	0.004	0.0487	0.1002	0.0167	0.0202	0.003	0.0019	0.0261	0.0244	0.1291	0.0392	0.0898	0.0523	0.002
16	rs56341313	13916334	0.86	0.193417951625055	0.83	0.907803730152893	0.0305374706210098	0.486421483203512	0.0043	0.0102	0.0759	0.0169	0.0569	0.0191	0.0207	0.0354	0.0021	0.0443	0.0465	0.104	0.0041	0.0486	0.0992	0.0167	0.0203	0.0031	0.002	0.026	0.0248	0.1288	0.0396	0.0897	0.0527	0.0021
16	rs59724199	13917080	0.85	0.2244882202137	0.82	0.983693090035176	0.0317094915118693	0.501311676919764	0.0045	0.0104	0.0755	0.0169	0.0567	0.0193	0.021	0.0357	0.0022	0.0444	0.0465	0.1035	0.0041	0.0486	0.0981	0.0169	0.0204	0.0032	0.002	0.0262	0.0251	0.1283	0.0398	0.0896	0.0528	0.0022
16	rs35231659	13920714	0.85	0.2244882202137	0.82	0.983693090035176	0.0406649282638807	0.479629885376143	0.0046	0.0107	0.0747	0.017	0.0567	0.0195	0.0214	0.0358	0.0024	0.0446	0.0468	0.1033	0.0042	0.0487	0.0972	0.0167	0.0206	0.0033	0.0021	0.026	0.0253	0.1278	0.0401	0.0894	0.0527	0.0024
16	rs7193298	13922331	0.85	0.2244882202137	0.82	0.983693090035176	0.0459604737042774	0.496244340074842	0.0049	0.0106	0.0742	0.0172	0.0569	0.02	0.022	0.0363	0.0024	0.0449	0.0473	0.1027	0.0043	0.0487	0.0966	0.0167	0.0205	0.0033	0.0018	0.0257	0.0255	0.1272	0.0401	0.0894	0.0525	0.0023
16	rs7186773	13922496	0.85	0.2244882202137	0.83	0.907803730152893	0.0497181753932188	0.491053777605871	0.005	0.0106	0.0737	0.0172	0.0568	0.02	0.0222	0.0364	0.0024	0.045	0.0474	0.1024	0.0043	0.0487	0.0964	0.0165	0.0205	0.0033	0.0019	0.0256	0.0256	0.1273	0.0401	0.0896	0.0524	0.0024
16	rs17565143	13923020	0.84	0.258953137461488	0.83	0.907803730152893	0.0409507518502585	0.488872469287129	0.0051	0.0106	0.0735	0.0174	0.0566	0.0203	0.0226	0.0366	0.0024	0.0452	0.0473	0.1016	0.0044	0.0487	0.0957	0.0168	0.0207	0.0035	0.0019	0.0255	0.0255	0.127	0.04	0.0892	0.0528	0.0025
16	rs857165	13933302	0.83	0.29697514221559	0.83	0.907803730152893	0.0169362980514132	0.363936452423715	0.0057	0.0106	0.0726	0.0182	0.0561	0.0209	0.0235	0.0373	0.0026	0.0458	0.0473	0.0993	0.0051	0.0484	0.094	0.0177	0.0213	0.004	0.0023	0.0253	0.0254	0.1259	0.0393	0.0883	0.0536	0.0031
16	rs1029290	13941352	0.83	0.29697514221559	0.83	0.907803730152893	0.0163103510739943	0.348804755570169	0.0058	0.0105	0.0724	0.0184	0.056	0.021	0.0237	0.0374	0.0027	0.046	0.0471	0.0988	0.0053	0.0484	0.0937	0.0179	0.0214	0.0041	0.0024	0.0255	0.0254	0.1255	0.0391	0.0881	0.0537	0.0032
16	rs9935605	13949528	0.83	0.29697514221559	0.83	0.907803730152893	0.0124251963137271	0.338532550552452	0.0058	0.0106	0.0718	0.0187	0.0561	0.021	0.0237	0.0374	0.0027	0.046	0.0469	0.0987	0.0054	0.0483	0.0934	0.0184	0.0216	0.0042	0.0025	0.0255	0.0255	0.1252	0.039	0.0882	0.0539	0.0033
16	rs1646314	13949650	0.83	0.29697514221559	0.83	0.907803730152893	0.011898824103791	0.334841650569436	0.0059	0.0106	0.0717	0.0187	0.0561	0.021	0.0236	0.0374	0.0027	0.046	0.0469	0.0986	0.0054	0.0483	0.0934	0.0184	0.0216	0.0042	0.0025	0.0255	0.0255	0.1253	0.039	0.0882	0.0539	0.0033
16	rs12927725	13952766	0.83	0.29697514221559	0.83	0.907803730152893	0.013705632279299	0.339765456616193	0.0059	0.0108	0.0714	0.0189	0.0559	0.0209	0.0238	0.0372	0.0027	0.0458	0.0468	0.0992	0.0055	0.0482	0.0927	0.0188	0.0216	0.0041	0.0025	0.0256	0.0257	0.1249	0.0389	0.0886	0.0539	0.0032
16	rs59859821	13954217	0.83	0.29697514221559	0.83	0.907803730152893	0.0137121731452811	0.330917699332554	0.0059	0.0108	0.0714	0.0189	0.056	0.0209	0.0238	0.0372	0.0027	0.0458	0.0468	0.0992	0.0055	0.0482	0.0927	0.0188	0.0216	0.0041	0.0025	0.0256	0.0258	0.125	0.0388	0.0886	0.0539	0.0032
16	rs56691732	13956169	0.83	0.29697514221559	0.83	0.907803730152893	0.0133622733795102	0.334841650569436	0.0059	0.0108	0.0714	0.0189	0.056	0.0209	0.0237	0.0372	0.0027	0.0458	0.0468	0.0992	0.0055	0.0482	0.0927	0.0189	0.0216	0.0041	0.0025	0.0256	0.0258	0.1249	0.0388	0.0886	0.0539	0.0032
16	rs78912743	13957286	0.83	0.29697514221559	0.83	0.907803730152893	0.0136664357695466	0.347562457504196	0.0059	0.0108	0.0713	0.019	0.056	0.0209	0.0237	0.0372	0.0028	0.0458	0.0469	0.0992	0.0055	0.0482	0.0927	0.0189	0.0216	0.0041	0.0025	0.0256	0.0261	0.1247	0.0388	0.0886	0.0539	0.0032
16	rs231125	13966386	0.83	0.29697514221559	0.83	0.907803730152893	0.0113098210007493	0.331774910618468	0.0059	0.0108	0.071	0.019	0.0559	0.0208	0.0235	0.037	0.003	0.0456	0.0474	0.099	0.0055	0.0479	0.0928	0.0192	0.0216	0.0041	0.0025	0.0257	0.0261	0.1247	0.0383	0.0888	0.0539	0.0032
16	rs16963063	13968029	0.83	0.29697514221559	0.83	0.907803730152893	0.0146853922665053	0.339518771510102	0.0059	0.0108	0.0707	0.019	0.056	0.0207	0.0235	0.0369	0.0031	0.0456	0.0474	0.0989	0.0056	0.0478	0.0925	0.0192	0.0216	0.0041	0.0025	0.026	0.0262	0.125	0.0381	0.0889	0.0539	0.0032
16	rs2113334	13976356	0.83	0.29697514221559	0.83	0.907803730152893	0.0195237040036984	0.378612462724672	0.0059	0.0108	0.0707	0.0192	0.0561	0.0206	0.0236	0.0369	0.0031	0.0456	0.0476	0.0988	0.0056	0.0478	0.0925	0.0192	0.0217	0.0041	0.0026	0.0262	0.0265	0.1244	0.0378	0.0891	0.0537	0.0033
16	rs9935529	13979558	0.83	0.29697514221559	0.83	0.907803730152893	0.0415699361227973	0.428582044452639	0.006	0.0108	0.0703	0.0192	0.0558	0.0205	0.0237	0.0367	0.0032	0.0454	0.0476	0.0986	0.0056	0.0475	0.0926	0.0194	0.0216	0.0042	0.0025	0.0265	0.0268	0.1241	0.0378	0.0892	0.0538	0.0033
16	rs9928570	13980581	0.81	0.384295662080596	0.83	0.907803730152893	0.0556639112450785	0.379375988548969	0.006	0.011	0.0689	0.0195	0.0533	0.0209	0.0258	0.0363	0.0036	0.0448	0.0475	0.0975	0.0054	0.0477	0.0943	0.0211	0.0222	0.0043	0.0025	0.0272	0.0267	0.1225	0.0378	0.089	0.0535	0.0035
16	rs61139367	13980739	0.81	0.384295662080596	0.83	0.907803730152893	0.0740714674342543	0.387418857261982	0.0061	0.011	0.0684	0.0198	0.0532	0.0209	0.0259	0.036	0.0037	0.0444	0.0473	0.0971	0.0054	0.0475	0.0944	0.0213	0.0223	0.004	0.0024	0.0272	0.0267	0.1224	0.0377	0.09	0.0537	0.0039
16	rs55935228	13981776	0.82	0.338707801994422	0.83	0.907803730152893	0.0598929239748906	0.333859399609434	0.006	0.0106	0.0681	0.0194	0.0531	0.021	0.0254	0.0351	0.0037	0.0443	0.0474	0.0977	0.005	0.049	0.095	0.0213	0.0215	0.0038	0.0022	0.0276	0.0268	0.1242	0.0371	0.0899	0.0537	0.0039
16	rs72781448	13982844	0.82	0.338707801994422	0.83	0.907803730152893	0.0688548453937505	0.304910597509606	0.0058	0.0101	0.0677	0.0193	0.0533	0.0212	0.0254	0.0343	0.0038	0.0443	0.0471	0.0986	0.0047	0.049	0.0961	0.0216	0.0207	0.0036	0.0019	0.028	0.0266	0.1258	0.0366	0.0898	0.0535	0.0038
16	rs113550786	13984366	0.81	0.384295662080596	0.83	0.907803730152893	0.111066320571686	0.306225787468141	0.0056	0.0098	0.0674	0.0188	0.0536	0.0214	0.025	0.0332	0.0039	0.0441	0.0468	0.0998	0.0043	0.0504	0.0975	0.0217	0.0195	0.0033	0.0016	0.0287	0.0263	0.1279	0.0358	0.0895	0.0532	0.0038
16	rs117298158	13985508	0.81	0.384295662080596	0.83	0.907803730152893	0.182857551498217	0.322624407591086	0.0054	0.0095	0.0671	0.0184	0.0536	0.0214	0.0246	0.0323	0.004	0.0442	0.0466	0.1008	0.004	0.0515	0.0985	0.0217	0.0186	0.003	0.0013	0.0291	0.0261	0.1296	0.0353	0.0894	0.0529	0.0037
16	rs1895560	13986424	0.8	0.433874260405774	0.83	0.907803730152893	0.25379848030037	0.357411118621469	0.0053	0.0094	0.0667	0.018	0.0536	0.0215	0.0243	0.0315	0.0041	0.0444	0.0465	0.1018	0.0038	0.0522	0.0995	0.0219	0.0179	0.0028	0.0012	0.0295	0.0259	0.1308	0.0347	0.0891	0.0527	0.0037
16	rs7189580	13986590	0.8	0.433874260405774	0.83	0.907803730152893	0.26282957527794	0.327495345769957	0.0053	0.0093	0.0666	0.018	0.0537	0.0216	0.0243	0.0314	0.0041	0.0445	0.0465	0.102	0.0037	0.0522	0.0996	0.0219	0.0178	0.0027	0.0011	0.0296	0.0258	0.131	0.0346	0.0891	0.0527	0.0037
16	rs6498482	13987719	0.8	0.433874260405774	0.83	0.907803730152893	0.224608393036532	0.292560589846934	0.0053	0.0093	0.0666	0.018	0.0537	0.0216	0.0243	0.0313	0.0041	0.0445	0.0465	0.1021	0.0037	0.0523	0.0997	0.0219	0.0178	0.0027	0.0011	0.0296	0.0258	0.1312	0.0345	0.089	0.0528	0.0037
16	rs72781450	13988334	0.8	0.433874260405774	0.8	1.14699780192835	0.235954128521652	0.272249140998348	0.0053	0.0092	0.0666	0.018	0.0538	0.0216	0.0243	0.0313	0.0041	0.0448	0.0466	0.1021	0.0037	0.0522	0.0998	0.0217	0.0177	0.0026	0.0011	0.0297	0.0258	0.1312	0.0344	0.0889	0.0531	0.0037
16	rs12148976	13988520	0.8	0.433874260405774	0.79	1.23450020912344	0.240683016055812	0.274560897683556	0.0053	0.0092	0.0666	0.018	0.0538	0.0216	0.0243	0.0313	0.0042	0.0449	0.0466	0.1021	0.0036	0.0522	0.0998	0.0217	0.0177	0.0026	0.0011	0.0297	0.0258	0.1312	0.0344	0.0889	0.0531	0.0037
16	rs7184192	13988639	0.8	0.433874260405774	0.79	1.23450020912344	0.243762801394318	0.27757517708585	0.0053	0.0091	0.0667	0.018	0.0538	0.0216	0.0243	0.0313	0.0042	0.0449	0.0467	0.102	0.0036	0.0521	0.0999	0.0217	0.0177	0.0026	0.0011	0.0297	0.0258	0.1311	0.0344	0.0889	0.0532	0.0037
16	rs55678530	13989720	0.8	0.433874260405774	0.79	1.23450020912344	0.257596606818438	0.261693574608818	0.0053	0.009	0.0665	0.0179	0.0537	0.0216	0.0242	0.0311	0.0042	0.0449	0.047	0.1022	0.0036	0.0523	0.0999	0.0216	0.0175	0.0026	0.0011	0.0297	0.0257	0.1316	0.0343	0.0888	0.0533	0.0037
16	rs62035691	13993590	0.79	0.487570276707753	0.79	1.23450020912344	0.348179150915761	0.267069877555314	0.0053	0.0087	0.0653	0.0176	0.0538	0.0213	0.0239	0.0295	0.0041	0.0451	0.0487	0.1032	0.0029	0.0536	0.1	0.022	0.0161	0.0023	7e-04	0.0293	0.0253	0.1336	0.0338	0.0889	0.0545	0.0036
16	rs3888364	13996140	0.78	0.545501786478432	0.79	1.23450020912344	0.331132610314715	0.291852805246618	0.0054	0.0086	0.0649	0.0173	0.0539	0.0214	0.0241	0.029	0.004	0.045	0.0489	0.1036	0.0027	0.0542	0.0991	0.0224	0.0157	0.0023	7e-04	0.0293	0.0249	0.1348	0.0337	0.0888	0.0557	0.0034
16	rs753192	14000394	0.78	0.545501786478432	0.75	1.62439437893061	0.320402015268905	0.268103259406662	0.0054	0.0086	0.065	0.0173	0.0538	0.0215	0.0242	0.029	0.0039	0.045	0.0489	0.1036	0.0027	0.0542	0.099	0.0224	0.0157	0.0023	7e-04	0.0293	0.0249	0.1349	0.0337	0.0888	0.0557	0.0034
16	rs4781560	14005751	0.78	0.545501786478432	0.75	1.62439437893061	0.317334286572325	0.240869377161002	0.0055	0.0086	0.0649	0.0173	0.0538	0.0216	0.0242	0.0289	0.0039	0.045	0.0488	0.1035	0.0028	0.0541	0.0991	0.0226	0.0157	0.0023	7e-04	0.0294	0.0249	0.1348	0.0335	0.0889	0.0558	0.0035
16	rs113508033	14009266	0.78	0.545501786478432	0.75	1.62439437893061	0.311245355043571	0.234785201672574	0.0055	0.0086	0.0648	0.0172	0.0538	0.0216	0.0243	0.0288	0.0039	0.0451	0.0488	0.1035	0.0028	0.0542	0.0991	0.0226	0.0156	0.0023	7e-04	0.0292	0.0248	0.1351	0.0335	0.0888	0.0558	0.0035
16	rs3136036	14013077	0.78	0.545501786478432	0.75	1.62439437893061	0.319142875920493	0.226678834282372	0.0055	0.0086	0.0648	0.0172	0.0536	0.0218	0.0244	0.0288	0.0039	0.045	0.0487	0.1035	0.0028	0.0541	0.0994	0.0227	0.0156	0.0023	7e-04	0.0293	0.0248	0.135	0.0334	0.0888	0.0558	0.0035
16	rs3136042	14014055	0.78	0.545501786478432	0.75	1.62439437893061	0.320049194061825	0.225155616494644	0.0055	0.0086	0.0648	0.0171	0.0536	0.0218	0.0245	0.0288	0.0039	0.045	0.0487	0.1035	0.0028	0.054	0.0994	0.0227	0.0156	0.0023	7e-04	0.0293	0.0248	0.135	0.0334	0.0888	0.0558	0.0035
16	rs3136055	14015577	0.78	0.545501786478432	0.75	1.62439437893061	0.321158747206783	0.223961150903986	0.0056	0.0086	0.0648	0.0171	0.0536	0.0218	0.0245	0.0288	0.0039	0.045	0.0486	0.1036	0.0028	0.054	0.0995	0.0227	0.0156	0.0023	7e-04	0.0293	0.0248	0.135	0.0334	0.0888	0.0558	0.0035
16	rs3136056	14015932	0.78	0.545501786478432	0.75	1.62439437893061	0.321360700462985	0.223852665860229	0.0056	0.0086	0.0647	0.0171	0.0536	0.0218	0.0245	0.0288	0.0039	0.045	0.0486	0.1036	0.0028	0.054	0.0995	0.0227	0.0156	0.0023	7e-04	0.0293	0.0248	0.135	0.0334	0.0888	0.0558	0.0035
16	rs254942	14026007	0.78	0.545501786478432	0.75	1.62439437893061	0.3239414357287	0.222119240298046	0.0056	0.0086	0.0647	0.0171	0.0535	0.0219	0.0246	0.0288	0.0039	0.045	0.0486	0.1035	0.0028	0.0541	0.0995	0.0227	0.0155	0.0023	7e-04	0.0293	0.0248	0.1349	0.0333	0.0889	0.0557	0.0035
16	rs1800067	14029033	0.77	0.607778593196603	0.75	1.62439437893061	0.338717464130603	0.217267691610937	0.0056	0.0086	0.0646	0.017	0.0534	0.0219	0.0247	0.0288	0.004	0.045	0.0485	0.1036	0.0028	0.0542	0.0996	0.0228	0.0154	0.0023	7e-04	0.0293	0.0247	0.1348	0.0333	0.0889	0.0557	0.0035
16	rs3136202	14038174	0.77	0.607778593196603	0.75	1.62439437893061	0.346391526599159	0.215551191397462	0.0056	0.0086	0.0645	0.0168	0.0534	0.022	0.0248	0.0289	0.004	0.0451	0.0485	0.1036	0.0029	0.0542	0.0998	0.0228	0.0152	0.0023	7e-04	0.0294	0.0247	0.1347	0.0334	0.0889	0.0557	0.0035
16	rs3136203	14038201	0.77	0.607778593196603	0.75	1.62439437893061	0.346286520309689	0.215658341327121	0.0056	0.0086	0.0645	0.0168	0.0534	0.022	0.0248	0.0289	0.004	0.0451	0.0485	0.1036	0.0029	0.0542	0.0998	0.0228	0.0152	0.0023	7e-04	0.0294	0.0247	0.1347	0.0334	0.0889	0.0557	0.0035
16	rs1800124	14042077	0.77	0.607778593196603	0.75	1.62439437893061	0.342360672092061	0.217697515792572	0.0056	0.0086	0.0645	0.0168	0.0534	0.022	0.0248	0.0289	0.0039	0.0451	0.0485	0.1037	0.0029	0.0542	0.0998	0.0228	0.0152	0.0023	7e-04	0.0293	0.0247	0.1347	0.0334	0.0888	0.0557	0.0035
16	rs4781563	14045399	0.77	0.607778593196603	0.75	1.62439437893061	0.340068295968253	0.216516171603596	0.0056	0.0086	0.0646	0.0168	0.0534	0.022	0.0249	0.0289	0.0039	0.045	0.0484	0.1037	0.0029	0.0542	0.0998	0.0229	0.0152	0.0023	7e-04	0.0293	0.0247	0.1349	0.0334	0.0888	0.0556	0.0034
16	rs113403633	14046005	0.77	0.607778593196603	0.75	1.62439437893061	0.339600384617035	0.215979896308117	0.0056	0.0086	0.0645	0.0168	0.0534	0.022	0.0249	0.0289	0.0039	0.045	0.0484	0.1037	0.0029	0.0542	0.0998	0.0229	0.0152	0.0023	7e-04	0.0293	0.0247	0.1349	0.0333	0.0888	0.0556	0.0034
16	rs117264067	14051918	0.77	0.607778593196603	0.75	1.62439437893061	0.345394631435449	0.211599019334641	0.0056	0.0086	0.0645	0.0167	0.0533	0.0221	0.025	0.0288	0.0039	0.045	0.0484	0.1042	0.0028	0.0543	0.1002	0.023	0.0153	0.0022	7e-04	0.0294	0.0244	0.1348	0.0331	0.089	0.0553	0.0033
16	rs62035728	14067361	0.77	0.607778593196603	0.74	1.73200383724441	0.357935709002887	0.215551191397462	0.0056	0.0086	0.0644	0.0166	0.0533	0.0222	0.025	0.0287	0.004	0.045	0.0486	0.1044	0.0028	0.0543	0.1004	0.0231	0.0154	0.0022	7e-04	0.0294	0.0242	0.1347	0.0329	0.0891	0.0551	0.0033
16	rs11860979	14071253	0.77	0.607778593196603	0.74	1.73200383724441	0.361469144574572	0.223310497914428	0.0056	0.0086	0.0644	0.0165	0.0532	0.0222	0.025	0.0287	0.004	0.0449	0.0487	0.1045	0.0027	0.0543	0.1005	0.0231	0.0154	0.0021	7e-04	0.0294	0.0242	0.1348	0.033	0.0891	0.0551	0.0032
16	rs72781489	14075811	0.77	0.607778593196603	0.74	1.73200383724441	0.366802666380681	0.238872697788585	0.0056	0.0086	0.0644	0.0165	0.0532	0.0221	0.025	0.0286	0.004	0.0449	0.0487	0.1044	0.0027	0.0545	0.1006	0.0232	0.0154	0.0021	7e-04	0.0294	0.0241	0.1348	0.033	0.0892	0.0551	0.0031
16	rs7188103	14078419	0.77	0.607778593196603	0.74	1.73200383724441	0.38764491500247	0.256464889347854	0.0055	0.0086	0.0643	0.0163	0.053	0.022	0.025	0.0284	0.004	0.0451	0.0487	0.1038	0.0027	0.055	0.101	0.0235	0.0154	0.0021	6e-04	0.0293	0.024	0.135	0.0332	0.0895	0.055	0.003
16	rs113972440	14085697	0.77	0.607778593196603	0.74	1.73200383724441	0.377369985419924	0.253185634953753	0.0055	0.0086	0.0642	0.0162	0.0529	0.022	0.0251	0.0284	0.0039	0.0451	0.0487	0.1039	0.0027	0.0551	0.1011	0.0236	0.0153	0.0021	6e-04	0.0293	0.0239	0.1352	0.0332	0.0896	0.0549	0.003
16	rs117432592	14087955	0.77	0.607778593196603	0.73	1.8437260274666	0.372884714289532	0.249133419373995	0.0055	0.0086	0.0642	0.0161	0.0528	0.0219	0.0251	0.0283	0.0039	0.045	0.0489	0.104	0.0027	0.0553	0.1011	0.0237	0.0153	0.002	6e-04	0.0293	0.0238	0.1353	0.0333	0.0896	0.0547	0.003
16	rs4522405	14091796	0.76	0.674502615793853	0.69	2.33223441868468	0.378413150154364	0.356160107168408	0.0053	0.0086	0.0638	0.0154	0.0521	0.0215	0.0252	0.0279	0.0033	0.0444	0.0498	0.1045	0.0029	0.0568	0.1019	0.0245	0.0151	0.0016	4e-04	0.029	0.0232	0.1369	0.034	0.0899	0.0533	0.0029
16	rs74009291	14093584	0.76	0.674502615793853	0.69	2.33223441868468	0.375725865244495	0.355785047937538	0.0053	0.0086	0.0637	0.0153	0.0521	0.0214	0.0251	0.0279	0.0033	0.0444	0.0498	0.1046	0.0029	0.057	0.1019	0.0245	0.0151	0.0016	4e-04	0.029	0.0232	0.137	0.0341	0.0899	0.0533	0.0028
16	rs8060734	14094867	0.76	0.674502615793853	0.69	2.33223441868468	0.379127737897008	0.348307683446808	0.0053	0.0086	0.0637	0.0152	0.0521	0.0214	0.0251	0.0278	0.0033	0.0445	0.0498	0.1047	0.0029	0.057	0.1019	0.0245	0.0151	0.0016	4e-04	0.029	0.0232	0.137	0.0342	0.0898	0.0533	0.0028
16	rs1651191	14103822	0.76	0.674502615793853	0.69	2.33223441868468	0.409756153605054	0.403773384586784	0.0052	0.0087	0.0634	0.0151	0.0513	0.0212	0.025	0.0274	0.0032	0.0446	0.0497	0.1051	0.0028	0.0575	0.1021	0.0253	0.0151	0.0016	4e-04	0.0286	0.0229	0.1382	0.0347	0.0895	0.053	0.0028
16	rs7202308	14107728	0.76	0.674502615793853	0.59	3.85155094906168	0.405534888334488	0.385116099283249	0.0052	0.0087	0.0633	0.0151	0.0514	0.0212	0.025	0.0273	0.0032	0.0448	0.0497	0.1048	0.0028	0.0575	0.1021	0.0254	0.015	0.0016	4e-04	0.0286	0.0229	0.1383	0.0348	0.0896	0.053	0.0028
16	rs78250704	14110014	0.76	0.674502615793853	0.63	3.19208918898924	0.40354597729085	0.372013357969827	0.0052	0.0087	0.0633	0.0151	0.0514	0.0212	0.025	0.0272	0.0032	0.045	0.0497	0.1047	0.0028	0.0575	0.1022	0.0254	0.015	0.0015	4e-04	0.0286	0.0229	0.1384	0.0348	0.0896	0.053	0.0028
16	rs79288099	14114984	0.76	0.674502615793853	0.67	2.60176243020739	0.385146210768258	0.362930373415725	0.0052	0.0088	0.0632	0.0151	0.0514	0.0211	0.025	0.027	0.0032	0.0452	0.0496	0.1044	0.0026	0.0576	0.1021	0.0254	0.0151	0.0017	4e-04	0.0286	0.0228	0.1386	0.035	0.0897	0.0528	0.0027
16	rs1794232	14117955	0.76	0.674502615793853	0.7	2.20381911708785	0.390151794857925	0.402737695088342	0.0052	0.0088	0.0632	0.015	0.0514	0.0211	0.0249	0.027	0.0032	0.0454	0.0496	0.1042	0.0027	0.0576	0.1021	0.0255	0.0151	0.0017	4e-04	0.0286	0.0228	0.1387	0.0351	0.0898	0.0527	0.0027
16	rs7184976	14122666	0.75	0.745768311887514	0.79	1.23450020912344	0.362704677452992	0.403773384586784	0.0052	0.0088	0.0632	0.015	0.0514	0.0211	0.025	0.0268	0.003	0.0454	0.0498	0.1041	0.0026	0.0576	0.1022	0.0254	0.0152	0.0017	4e-04	0.0286	0.0227	0.1384	0.0352	0.0901	0.0527	0.0027
16	rs72783412	14125380	0.75	0.745768311887514	0.81	1.06340942734078	0.317384452276958	0.391907333697886	0.0051	0.0088	0.0629	0.015	0.0513	0.0211	0.0244	0.0266	0.003	0.0454	0.0502	0.1043	0.0027	0.0573	0.1023	0.0254	0.0152	0.0018	4e-04	0.0286	0.023	0.1386	0.0353	0.0902	0.0527	0.0027
16	rs66859427	14126422	0.75	0.745768311887514	0.81	1.06340942734078	0.327450216651872	0.374547617800034	0.0051	0.0088	0.0627	0.015	0.0512	0.0212	0.0242	0.0265	0.003	0.0454	0.0503	0.1044	0.0027	0.0571	0.1024	0.0253	0.0152	0.0018	4e-04	0.0287	0.0235	0.1386	0.0352	0.0903	0.0527	0.0027
16	rs8047493	14128075	0.75	0.745768311887514	0.81	1.06340942734078	0.307286349892897	0.329816522789036	0.0051	0.0088	0.0626	0.015	0.0513	0.0211	0.0241	0.0263	0.003	0.0452	0.0504	0.1041	0.0027	0.0569	0.1024	0.0253	0.0153	0.0021	4e-04	0.0288	0.0236	0.1385	0.0352	0.0903	0.0526	0.0027
16	rs74805435	14129254	0.75	0.745768311887514	0.81	1.06340942734078	0.326278427024202	0.313911172123959	0.005	0.0088	0.0624	0.0151	0.0513	0.021	0.0241	0.026	0.0029	0.045	0.0507	0.1039	0.0029	0.057	0.1026	0.0254	0.0154	0.0021	4e-04	0.0288	0.0237	0.1388	0.0351	0.0903	0.0526	0.0027
16	rs78152469	14131061	0.75	0.745768311887514	0.81	1.06340942734078	0.36631614823924	0.31971217204012	0.0049	0.0088	0.0622	0.0153	0.0514	0.0209	0.0241	0.0255	0.0028	0.0447	0.0512	0.1035	0.0032	0.057	0.1029	0.0255	0.0155	0.0021	4e-04	0.0289	0.0238	0.1389	0.0351	0.0902	0.0526	0.0028
16	rs61185203	14131534	0.75	0.745768311887514	0.81	1.06340942734078	0.380999897844676	0.343348208141248	0.0049	0.0088	0.0622	0.0153	0.0513	0.0209	0.0241	0.0254	0.0028	0.0446	0.0513	0.1034	0.0033	0.057	0.1029	0.0256	0.0155	0.0021	4e-04	0.0289	0.0238	0.139	0.035	0.0902	0.0526	0.0028
16	rs12932563	14139016	0.75	0.745768311887514	0.81	1.06340942734078	0.335300966875755	0.303597103150958	0.0048	0.0086	0.0623	0.015	0.0511	0.0206	0.0238	0.0252	0.0023	0.0442	0.051	0.1029	0.0032	0.0567	0.1045	0.0257	0.016	0.0021	5e-04	0.0288	0.024	0.1395	0.0354	0.0906	0.0526	0.0028
16	rs6498498	14140929	0.75	0.745768311887514	0.81	1.06340942734078	0.423597047646922	0.445118628872377	0.0045	0.0082	0.0632	0.0146	0.05	0.0202	0.0231	0.0253	0.0012	0.0432	0.0501	0.102	0.0027	0.0558	0.1073	0.0265	0.017	0.0019	6e-04	0.0288	0.0247	0.141	0.0365	0.0908	0.0528	0.0025
16	rs76088714	14140988	0.75	0.745768311887514	0.81	1.06340942734078	0.406445738387944	0.422932446542514	0.0045	0.0082	0.0632	0.0146	0.0504	0.0202	0.0231	0.0253	0.0012	0.0428	0.0499	0.1024	0.0028	0.0558	0.1073	0.0265	0.017	0.002	6e-04	0.0288	0.0247	0.141	0.0365	0.0908	0.0523	0.0025
16	rs7197464	14142391	0.76	0.674502615793853	0.81	1.06340942734078	0.467888394875866	0.43068936038078	0.0046	0.0081	0.0632	0.014	0.0503	0.0202	0.0231	0.0253	0.0013	0.0428	0.0498	0.1026	0.0027	0.0557	0.1074	0.0265	0.017	0.002	6e-04	0.0289	0.0245	0.1413	0.0367	0.091	0.0524	0.0024
16	rs57076835	14144788	0.76	0.674502615793853	0.81	1.06340942734078	0.50604610358339	0.433195395871847	0.0045	0.008	0.0632	0.014	0.0502	0.0201	0.0231	0.0252	0.0012	0.0427	0.0495	0.1026	0.0025	0.0555	0.1075	0.0267	0.0173	0.002	6e-04	0.0288	0.0244	0.1417	0.0367	0.0912	0.0525	0.0024
16	rs74977978	14146761	0.76	0.674502615793853	0.81	1.06340942734078	0.540846693260321	0.409742700032215	0.0044	0.008	0.0633	0.014	0.0503	0.0201	0.0231	0.0251	9e-04	0.0426	0.0492	0.1028	0.0025	0.0554	0.1078	0.0266	0.0175	0.002	6e-04	0.0288	0.0245	0.142	0.0366	0.0916	0.0524	0.0024
16	rs13334256	14148480	0.76	0.674502615793853	0.81	1.06340942734078	0.560387056901806	0.421490453415777	0.0043	0.008	0.0634	0.0139	0.0503	0.02	0.0232	0.025	7e-04	0.0424	0.049	0.103	0.0025	0.0553	0.1081	0.0266	0.0177	0.002	5e-04	0.0288	0.0244	0.1423	0.0365	0.0918	0.0524	0.0023
16	rs78221369	14151185	0.76	0.674502615793853	0.81	1.06340942734078	0.582351413806213	0.389597183044396	0.0043	0.0079	0.0634	0.0138	0.0505	0.0198	0.023	0.0249	7e-04	0.0422	0.049	0.1029	0.0026	0.0545	0.109	0.0265	0.0179	0.002	5e-04	0.0286	0.0243	0.1427	0.0363	0.0922	0.0523	0.0023
16	rs74543541	14173036	0.75	0.745768311887514	0.82	0.983693090035176	0.663256884435097	0.318622093693423	0.0043	0.0077	0.0632	0.0137	0.0509	0.0192	0.0227	0.0247	7e-04	0.0418	0.0492	0.103	0.0029	0.0528	0.1109	0.0264	0.0183	0.0021	5e-04	0.0283	0.0239	0.1434	0.036	0.093	0.052	0.0024
16	rs9929833	14175880	0.75	0.745768311887514	0.82	0.983693090035176	0.654936257455025	0.319348690478575	0.0043	0.0077	0.0632	0.0137	0.0509	0.0192	0.0227	0.0247	7e-04	0.0419	0.0492	0.103	0.0029	0.0528	0.1109	0.0264	0.0184	0.0021	5e-04	0.0283	0.0239	0.1434	0.036	0.093	0.052	0.0024
16	rs72783461	14191255	0.75	0.745768311887514	0.82	0.983693090035176	0.641693991580894	0.318137967515248	0.0043	0.0077	0.0632	0.0137	0.051	0.0192	0.0227	0.0247	7e-04	0.0419	0.0492	0.1033	0.0028	0.0526	0.111	0.0263	0.0184	0.0021	5e-04	0.0282	0.0239	0.1439	0.036	0.093	0.0516	0.0024
16	rs56261007	14209588	0.75	0.745768311887514	0.83	0.907803730152893	0.623599732913154	0.318622093693423	0.0043	0.0077	0.0631	0.0136	0.051	0.0192	0.0226	0.0248	8e-04	0.0419	0.0492	0.1035	0.0027	0.0524	0.111	0.0264	0.0184	0.0021	5e-04	0.0281	0.024	0.1441	0.0361	0.093	0.0515	0.0024
16	rs117720585	14213892	0.75	0.745768311887514	0.84	0.835693000351761	0.623599732913154	0.318864238315384	0.0043	0.0077	0.0631	0.0136	0.051	0.0192	0.0226	0.0248	8e-04	0.0419	0.0492	0.1035	0.0027	0.0524	0.111	0.0264	0.0184	0.0021	5e-04	0.0281	0.024	0.1441	0.0361	0.093	0.0514	0.0024
16	rs72783491	14215588	0.75	0.745768311887514	0.84	0.835693000351761	0.623879543267832	0.31825897866741	0.0043	0.0077	0.0631	0.0136	0.051	0.0192	0.0226	0.0248	8e-04	0.0419	0.0492	0.1035	0.0027	0.0524	0.111	0.0264	0.0184	0.0021	5e-04	0.0281	0.024	0.1441	0.0361	0.093	0.0514	0.0024
16	rs11646349	14240303	0.75	0.745768311887514	0.84	0.835693000351761	0.619339751993038	0.310181480226413	0.0043	0.0077	0.0632	0.0136	0.0511	0.0191	0.0225	0.0248	8e-04	0.042	0.0493	0.1034	0.0027	0.0523	0.1109	0.0264	0.0184	0.0021	6e-04	0.0281	0.024	0.1443	0.0361	0.093	0.0514	0.0024
16	rs72785406	14240940	0.75	0.745768311887514	0.84	0.835693000351761	0.619339751993038	0.309461137839901	0.0043	0.0077	0.0632	0.0136	0.0511	0.0191	0.0225	0.0248	8e-04	0.042	0.0493	0.1034	0.0027	0.0523	0.1109	0.0264	0.0184	0.0021	6e-04	0.0281	0.024	0.1443	0.0361	0.093	0.0514	0.0024
16	rs112507155	14258018	0.75	0.745768311887514	0.84	0.835693000351761	0.609475013215729	0.282816026903884	0.0044	0.0077	0.0634	0.0136	0.0511	0.0191	0.0225	0.0246	8e-04	0.0421	0.0494	0.1034	0.0027	0.0519	0.1109	0.0264	0.0185	0.0021	6e-04	0.028	0.024	0.1446	0.0359	0.0932	0.0512	0.0025
16	rs12448844	14263799	0.76	0.674502615793853	0.89	0.529866637543626	0.60105792360677	0.266610995120103	0.0045	0.0077	0.0635	0.0136	0.0512	0.0191	0.0224	0.0245	8e-04	0.0422	0.0494	0.1034	0.0028	0.0516	0.1109	0.0264	0.0185	0.0021	6e-04	0.028	0.0239	0.1448	0.0358	0.0932	0.0511	0.0025
16	rs79647639	14276975	0.75	0.745768311887514	0.9	0.479198205640863	0.608506378278204	0.256238307610943	0.0045	0.0077	0.0636	0.0135	0.0513	0.019	0.0223	0.0244	9e-04	0.0423	0.0495	0.1033	0.0028	0.0514	0.1107	0.0264	0.0185	0.0022	7e-04	0.0279	0.024	0.1451	0.0357	0.0932	0.0509	0.0025
16	rs8054826	14280249	0.75	0.745768311887514	0.9	0.479198205640863	0.61113717982678	0.258393372625069	0.0045	0.0077	0.0636	0.0135	0.0513	0.019	0.0223	0.0244	9e-04	0.0423	0.0495	0.1033	0.0028	0.0514	0.1107	0.0264	0.0185	0.0022	7e-04	0.0279	0.024	0.1451	0.0357	0.0932	0.0509	0.0025
16	rs2301215	14289154	0.75	0.745768311887514	0.9	0.479198205640863	0.623599732913154	0.26580854189286	0.0045	0.0077	0.0636	0.0135	0.0513	0.019	0.0223	0.0244	8e-04	0.0424	0.0496	0.1033	0.0028	0.0514	0.1107	0.0264	0.0185	0.0022	6e-04	0.0279	0.0241	0.1451	0.0358	0.0932	0.0509	0.0025
16	rs226783	14299272	0.75	0.745768311887514	0.9	0.479198205640863	0.618712363597015	0.279667907373539	0.0045	0.0077	0.0637	0.0135	0.0513	0.019	0.0223	0.0245	8e-04	0.0424	0.0496	0.1033	0.0027	0.0514	0.1107	0.0264	0.0186	0.0022	6e-04	0.0279	0.0241	0.1451	0.0358	0.0932	0.0508	0.0024
16	rs226790	14308663	0.75	0.745768311887514	0.91	0.431857736337621	0.595978808661822	0.268677895816773	0.0045	0.0077	0.0637	0.0135	0.0516	0.019	0.0223	0.0245	8e-04	0.0424	0.0496	0.1032	0.0027	0.0513	0.1108	0.0264	0.0186	0.0022	6e-04	0.0279	0.0241	0.1449	0.0358	0.0932	0.0508	0.0024
16	rs77047961	14309961	0.75	0.745768311887514	0.9	0.479198205640863	0.606709367300528	0.268103259406662	0.0045	0.0077	0.0637	0.0135	0.0516	0.019	0.0223	0.0245	8e-04	0.0423	0.0499	0.1032	0.0027	0.0512	0.1108	0.0264	0.0186	0.0022	6e-04	0.0279	0.024	0.1449	0.0357	0.0932	0.0507	0.0024
16	rs226786	14313033	0.75	0.745768311887514	0.9	0.479198205640863	0.604983781696802	0.270749743764592	0.0045	0.0077	0.0637	0.0135	0.0516	0.0191	0.0223	0.0245	8e-04	0.0423	0.0499	0.1031	0.0027	0.0512	0.1109	0.0264	0.0186	0.0022	6e-04	0.0279	0.0241	0.1449	0.0358	0.0932	0.0507	0.0024
16	rs16963566	14319884	0.75	0.745768311887514	0.9	0.479198205640863	0.600645361644224	0.280832618230808	0.0046	0.0077	0.0637	0.0135	0.0516	0.0191	0.0223	0.0245	8e-04	0.0423	0.0499	0.1031	0.0027	0.0512	0.1108	0.0264	0.0186	0.0022	6e-04	0.0279	0.0241	0.1449	0.0358	0.0932	0.0507	0.0024
16	rs75792234	14327243	0.75	0.745768311887514	0.9	0.479198205640863	0.596115820018459	0.275719035853756	0.0046	0.0077	0.0637	0.0136	0.0516	0.019	0.0223	0.0245	8e-04	0.0423	0.0499	0.103	0.0027	0.0511	0.1108	0.0264	0.0186	0.0022	6e-04	0.0279	0.0241	0.145	0.0358	0.0932	0.0507	0.0024
16	rs72785434	14342664	0.76	0.674502615793853	0.9	0.479198205640863	0.567195981362947	0.273635470644432	0.0047	0.0076	0.0638	0.0137	0.0516	0.019	0.0223	0.0246	8e-04	0.0423	0.0498	0.1028	0.0027	0.0509	0.1107	0.0264	0.0188	0.0021	6e-04	0.0277	0.0242	0.1453	0.0359	0.093	0.0507	0.0025
16	rs8053995	14346000	0.76	0.674502615793853	0.9	0.479198205640863	0.561319334161715	0.272711009062895	0.0047	0.0076	0.0638	0.0137	0.0515	0.019	0.0223	0.0246	8e-04	0.0423	0.0497	0.1028	0.0027	0.0509	0.1107	0.0264	0.0188	0.0021	6e-04	0.0277	0.0243	0.1454	0.0358	0.0929	0.0507	0.0025
16	rs28581312	14349127	0.76	0.674502615793853	0.89	0.529866637543626	0.559388994842804	0.271672146516398	0.0047	0.0076	0.0638	0.0137	0.0515	0.019	0.0223	0.0247	8e-04	0.0423	0.0497	0.1027	0.0027	0.0508	0.1106	0.0264	0.0188	0.0021	6e-04	0.0277	0.0243	0.1454	0.0358	0.0929	0.0507	0.0025
16	rs246166	14368140	0.76	0.674502615793853	0.89	0.529866637543626	0.54189457086958	0.288556699369835	0.0046	0.0077	0.0639	0.0139	0.0516	0.019	0.0222	0.0247	9e-04	0.0423	0.0496	0.1022	0.0027	0.0505	0.1103	0.0265	0.0191	0.002	5e-04	0.0274	0.0245	0.1461	0.0361	0.0925	0.0509	0.0025
16	rs30240	14376243	0.77	0.607778593196603	0.89	0.529866637543626	0.41728254968957	0.318380003416938	0.0048	0.0076	0.0633	0.0144	0.0515	0.0196	0.0216	0.0257	0.0012	0.0436	0.0486	0.1	0.0025	0.0493	0.1082	0.0262	0.02	0.0018	8e-04	0.0273	0.0254	0.1487	0.0371	0.0913	0.0512	0.0029
16	rs30242	14377573	0.78	0.545501786478432	0.89	0.529866637543626	0.475613337988213	0.283049649841416	0.0051	0.0074	0.0634	0.0145	0.0514	0.02	0.0203	0.0269	0.0015	0.0439	0.0473	0.0984	0.0026	0.0491	0.1058	0.0268	0.0211	0.0021	0.0013	0.0272	0.0256	0.1497	0.0373	0.091	0.0511	0.0034
16	rs30243	14377712	0.78	0.545501786478432	0.89	0.529866637543626	0.487627282555892	0.262035722368887	0.0052	0.0075	0.0632	0.0145	0.0514	0.0202	0.0202	0.0268	0.0015	0.044	0.0473	0.0987	0.0026	0.049	0.1056	0.0268	0.0212	0.0022	0.0014	0.0271	0.0258	0.1496	0.0373	0.0909	0.0509	0.0035
16	rs4781600	14383371	0.79	0.487570276707753	0.89	0.529866637543626	0.436780512224015	0.236439561525388	0.0053	0.0074	0.0623	0.0147	0.0513	0.0204	0.0204	0.0269	0.0017	0.0439	0.0468	0.0984	0.0031	0.0488	0.1056	0.0264	0.0215	0.0025	0.0016	0.0271	0.026	0.1486	0.0373	0.0919	0.0506	0.0038
16	rs1659127	14388305	0.79	0.487570276707753	0.89	0.529866637543626	0.340484497732628	0.223961150903986	0.0053	0.0074	0.062	0.0148	0.0513	0.0205	0.0204	0.0269	0.0018	0.0441	0.0466	0.0983	0.0034	0.0487	0.1055	0.0264	0.0216	0.0027	0.0016	0.0271	0.026	0.1485	0.0373	0.0922	0.0505	0.0034
16	rs30232	14401962	0.79	0.487570276707753	0.89	0.529866637543626	0.384979921410441	0.205241821329961	0.0056	0.0074	0.0605	0.0153	0.0509	0.0207	0.0212	0.0273	0.002	0.0437	0.0453	0.0984	0.0043	0.0484	0.1055	0.0269	0.022	0.0028	0.0017	0.0273	0.026	0.1468	0.0374	0.0931	0.0498	0.0037
16	rs30222	14409658	0.79	0.487570276707753	0.89	0.529866637543626	0.415437725916421	0.223093750891437	0.0056	0.0072	0.0601	0.0153	0.051	0.0209	0.0214	0.0274	0.0021	0.0434	0.0451	0.099	0.0045	0.0487	0.1052	0.0271	0.0225	0.0029	0.0018	0.0273	0.026	0.1457	0.0374	0.0932	0.0499	0.0038
16	rs4781604	14410658	0.79	0.487570276707753	0.9	0.479198205640863	0.413252296901312	0.210960407392729	0.0056	0.0072	0.06	0.0153	0.051	0.0209	0.0214	0.0274	0.0021	0.0434	0.0451	0.0989	0.0046	0.0487	0.1052	0.027	0.0225	0.0029	0.0018	0.0273	0.0259	0.1456	0.0374	0.0935	0.0499	0.0038
16	rs113698854	14412427	0.79	0.487570276707753	0.9	0.479198205640863	0.379953113434489	0.223961150903986	0.0056	0.0072	0.0606	0.0151	0.051	0.0209	0.0213	0.0274	0.0021	0.0434	0.045	0.099	0.0046	0.0486	0.1051	0.0268	0.0224	0.0029	0.0018	0.0273	0.0259	0.1454	0.0375	0.0935	0.0499	0.0038
16	rs77727359	14414329	0.79	0.487570276707753	0.9	0.479198205640863	0.392275075385583	0.278504683205491	0.0056	0.0072	0.0606	0.015	0.0509	0.0206	0.0213	0.0274	0.0022	0.0436	0.045	0.099	0.0046	0.0487	0.1052	0.0268	0.0224	0.0029	0.0018	0.0273	0.0259	0.1455	0.0372	0.0936	0.0499	0.0039
16	rs75094134	14419038	0.79	0.487570276707753	0.9	0.479198205640863	0.379732924134135	0.258506954013813	0.0056	0.0072	0.0606	0.015	0.0511	0.0206	0.0213	0.0272	0.0023	0.0437	0.0449	0.0987	0.0048	0.0487	0.1051	0.0267	0.0223	0.0029	0.0019	0.0273	0.0258	0.1454	0.0371	0.0937	0.0498	0.004
16	rs246187	14429960	0.79	0.487570276707753	0.9	0.479198205640863	0.359914380234486	0.197595008161141	0.0056	0.0073	0.0606	0.0151	0.0509	0.0206	0.0214	0.0269	0.0027	0.0442	0.0447	0.0982	0.0053	0.0487	0.1048	0.0266	0.0222	0.0031	0.0021	0.0272	0.0258	0.1452	0.0373	0.0938	0.0498	0.0042
16	rs2867417	14430532	0.79	0.487570276707753	0.9	0.479198205640863	0.363726964745975	0.229844663708658	0.0056	0.0072	0.0606	0.015	0.0511	0.0206	0.0213	0.0271	0.0027	0.0442	0.0447	0.0981	0.0053	0.0487	0.1042	0.0265	0.0221	0.0031	0.0021	0.0272	0.0262	0.1452	0.0373	0.0938	0.0497	0.0042
16	rs62036268	14433033	0.79	0.487570276707753	0.9	0.479198205640863	0.338717464130603	0.219635172294957	0.0055	0.0073	0.0605	0.0151	0.0514	0.0208	0.0217	0.0268	0.0029	0.0443	0.0446	0.0981	0.0054	0.0489	0.1035	0.0266	0.0221	0.0031	0.002	0.0273	0.0262	0.1446	0.0377	0.0934	0.0503	0.0038
16	rs7198656	14442631	0.79	0.487570276707753	0.9	0.479198205640863	0.315281080703553	0.205874635080142	0.0056	0.0073	0.0604	0.0151	0.0518	0.0208	0.0217	0.0267	0.003	0.0443	0.0446	0.0981	0.0055	0.0489	0.103	0.0266	0.022	0.0033	0.0021	0.0271	0.0262	0.1445	0.0377	0.0936	0.0501	0.004
16	rs7404450	14450654	0.82	0.338707801994422	0.9	0.479198205640863	0.119503733510897	0.144330712889343	0.0072	0.0077	0.0626	0.0147	0.0528	0.0209	0.0215	0.0272	0.0037	0.0461	0.0433	0.0953	0.0068	0.048	0.0994	0.0253	0.0226	0.0042	0.0029	0.0244	0.0252	0.1462	0.0383	0.0936	0.0487	0.0049
16	rs116882802	14451354	0.82	0.338707801994422	0.9	0.479198205640863	0.11973393233486	0.134933388472316	0.0073	0.0077	0.0627	0.0147	0.0528	0.0209	0.0215	0.0272	0.0037	0.0461	0.0433	0.0953	0.0068	0.0479	0.0993	0.0253	0.0226	0.0042	0.003	0.0243	0.0252	0.1462	0.0384	0.0935	0.0487	0.0049
16	rs9923334	14456707	0.82	0.338707801994422	0.9	0.479198205640863	0.11073670657208	0.121892733284845	0.0073	0.008	0.0628	0.0148	0.0529	0.0208	0.0212	0.0274	0.0038	0.0465	0.0433	0.0952	0.007	0.0478	0.0986	0.0251	0.0223	0.0041	0.0031	0.0239	0.0251	0.1459	0.0391	0.0934	0.0491	0.0051
16	rs2867427	14457007	0.82	0.338707801994422	0.89	0.529866637543626	0.109806083305641	0.131672330810134	0.0074	0.008	0.0628	0.0148	0.0528	0.0208	0.0212	0.0274	0.0038	0.0465	0.0433	0.0952	0.007	0.0478	0.0986	0.025	0.0223	0.0041	0.0031	0.0239	0.0251	0.1459	0.0392	0.0933	0.0491	0.0051
16	rs17198566	14462297	0.82	0.338707801994422	0.89	0.529866637543626	0.0785831738101512	0.142562791242442	0.0074	0.0082	0.0636	0.0148	0.053	0.0207	0.0211	0.0273	0.0039	0.0466	0.0433	0.0947	0.0071	0.0481	0.0986	0.0245	0.0225	0.0041	0.0031	0.0234	0.0249	0.1456	0.0394	0.0932	0.0493	0.005
16	rs116868751	14464421	0.88	0.140769569262351	0.89	0.529866637543626	0.0523295838799215	0.100340444929132	0.0079	0.0088	0.0715	0.0145	0.0501	0.0194	0.0208	0.0264	0.0041	0.0464	0.0431	0.0901	0.0076	0.0506	0.0959	0.0209	0.0226	0.0043	0.0035	0.0215	0.0244	0.1517	0.039	0.0911	0.0519	0.005
16	rs16963706	14464538	0.88	0.140769569262351	0.88	0.583941145430028	0.0649915088446931	0.181283119146183	0.008	0.0088	0.0716	0.0145	0.0498	0.0192	0.0209	0.0263	0.0041	0.0463	0.0429	0.0896	0.0077	0.0508	0.0953	0.0207	0.0226	0.0045	0.0035	0.0215	0.0244	0.1529	0.039	0.0911	0.052	0.0051
16	rs11075236	14464656	0.89	0.118826527661215	0.87	0.641494868499257	0.052617758026813	0.186462995942521	0.0081	0.0089	0.0721	0.0145	0.0496	0.0192	0.021	0.0265	0.0041	0.0463	0.0429	0.0893	0.0078	0.0508	0.0954	0.0205	0.0227	0.0045	0.0036	0.0213	0.0244	0.1529	0.0389	0.091	0.052	0.0051
16	rs34540219	14467120	0.89	0.118826527661215	0.87	0.641494868499257	0.0442315218509273	0.159043458968422	0.0083	0.009	0.073	0.0143	0.0493	0.0194	0.0211	0.0268	0.0039	0.0464	0.0434	0.0892	0.0078	0.0503	0.0953	0.0204	0.0227	0.0046	0.0036	0.021	0.0243	0.1531	0.0387	0.0902	0.0524	0.0051
16	rs12932348	14469827	0.89	0.118826527661215	0.87	0.641494868499257	0.0364878758164998	0.121279973499453	0.0083	0.0088	0.0738	0.0144	0.0489	0.0195	0.0214	0.0268	0.0038	0.0463	0.0437	0.0896	0.0076	0.0503	0.0954	0.02	0.0228	0.0047	0.0036	0.0206	0.0241	0.1529	0.0386	0.0903	0.0523	0.005
16	rs1000174	14471228	0.9	0.0995502148251544	0.87	0.641494868499257	0.023097499025972	0.0902998883975837	0.0083	0.0092	0.076	0.0146	0.0474	0.0185	0.0216	0.0269	0.0037	0.0471	0.044	0.09	0.0067	0.0513	0.0962	0.0193	0.0224	0.005	0.0036	0.0201	0.0239	0.1508	0.0388	0.0902	0.0533	0.005
16	rs1533079	14471261	0.9	0.0995502148251544	0.87	0.641494868499257	0.0230400801424041	0.0807596632599338	0.0083	0.0092	0.0763	0.0146	0.0473	0.0185	0.0216	0.0269	0.0037	0.0471	0.0439	0.0901	0.0067	0.0513	0.0961	0.0191	0.0223	0.0053	0.0036	0.02	0.0239	0.1507	0.0388	0.0901	0.0533	0.005
16	rs117246563	14472249	0.91	0.0827439743829911	0.87	0.641494868499257	0.0206404158525328	0.0618681926941815	0.0081	0.0099	0.0814	0.0137	0.0456	0.0179	0.0206	0.0275	0.0033	0.0477	0.0443	0.0916	0.0058	0.0514	0.0979	0.0183	0.021	0.0048	0.0034	0.0196	0.023	0.1512	0.0383	0.09	0.0531	0.0042
16	rs76473793	14472370	0.91	0.0827439743829911	0.88	0.583941145430028	0.016579720568785	0.117714364705915	0.0081	0.01	0.082	0.0136	0.0454	0.0179	0.0202	0.0277	0.0032	0.0478	0.0444	0.0918	0.0057	0.0515	0.098	0.0181	0.0208	0.0048	0.0034	0.0195	0.0229	0.1514	0.0382	0.0899	0.0529	0.0041
16	rs6498507	14472870	0.91	0.0827439743829911	0.87	0.641494868499257	0.0124617084718693	0.0759702103704324	0.0081	0.0101	0.0828	0.0134	0.0451	0.0177	0.0202	0.0278	0.0033	0.048	0.0446	0.0915	0.0056	0.0516	0.0984	0.0181	0.0207	0.0048	0.0034	0.0195	0.0228	0.1516	0.0381	0.09	0.0529	0.0041
16	rs67042215	14480035	0.9	0.0995502148251544	0.87	0.641494868499257	0.0140488436182265	0.034644820351873	0.0081	0.01	0.0832	0.0132	0.0449	0.0175	0.02	0.0279	0.0032	0.048	0.0445	0.0917	0.0056	0.052	0.0986	0.0181	0.0206	0.0047	0.0033	0.0195	0.0228	0.1519	0.0381	0.0898	0.053	0.004
16	rs7189516	14483486	0.9	0.0995502148251544	0.87	0.641494868499257	0.0168066799321978	0.0287914154135492	0.008	0.0101	0.0831	0.0132	0.0448	0.0169	0.02	0.0278	0.0032	0.0479	0.0445	0.0925	0.0055	0.0522	0.0988	0.018	0.0206	0.0047	0.0032	0.0195	0.0232	0.1519	0.0377	0.0899	0.0531	0.004
16	rs60980054	14492413	0.9	0.0995502148251544	0.87	0.641494868499257	0.0146991637219211	0.0196854503854044	0.0079	0.0102	0.0833	0.0131	0.045	0.0167	0.02	0.0277	0.0032	0.048	0.0447	0.0931	0.0054	0.0526	0.0988	0.0177	0.0199	0.0046	0.0031	0.0196	0.0232	0.1522	0.0376	0.0899	0.0529	0.0039
16	rs9941229	14493575	0.9	0.0995502148251544	0.87	0.641494868499257	0.0147612535806207	0.0219632108936365	0.0079	0.0102	0.0832	0.013	0.045	0.0167	0.02	0.0277	0.0032	0.048	0.0447	0.0931	0.0054	0.0527	0.0991	0.0177	0.0198	0.0046	0.0031	0.0196	0.0232	0.1522	0.0376	0.0899	0.0528	0.0039
16	rs67951111	14493828	0.9	0.0995502148251544	0.85	0.767309033253442	0.014823537290178	0.0219214819316985	0.0079	0.0102	0.0832	0.013	0.045	0.0167	0.02	0.0277	0.0032	0.048	0.0446	0.0931	0.0054	0.0527	0.0991	0.0177	0.0198	0.0046	0.0031	0.0196	0.0232	0.1522	0.0376	0.0899	0.0528	0.0039
16	rs9932192	14510543	0.91	0.0827439743829911	0.85	0.767309033253442	0.0165346002637235	0.0228908869856436	0.0079	0.0102	0.084	0.0127	0.045	0.0164	0.0196	0.0279	0.003	0.0483	0.0451	0.0941	0.0054	0.0527	0.0991	0.0171	0.0194	0.0045	0.003	0.0194	0.0232	0.1521	0.0375	0.0897	0.053	0.0038
16	rs77639069	14512564	0.91	0.0827439743829911	0.83	0.907803730152893	0.0170282337229356	0.0252009633961589	0.0078	0.0102	0.0842	0.0125	0.045	0.0162	0.0194	0.0281	0.003	0.0483	0.0451	0.0944	0.0053	0.0527	0.0994	0.017	0.0192	0.0044	0.003	0.0193	0.0232	0.152	0.0376	0.0899	0.0532	0.0037
16	rs35360057	14514905	0.91	0.0827439743829911	0.82	0.983693090035176	0.0167535199688653	0.0301833888372973	0.0078	0.0102	0.0844	0.0124	0.045	0.0161	0.0193	0.0282	0.0029	0.0484	0.0452	0.0948	0.0052	0.0526	0.0997	0.0168	0.019	0.0043	0.003	0.0193	0.0231	0.152	0.0375	0.0902	0.0533	0.0037
16	rs62036306	14520518	0.91	0.0827439743829911	0.82	0.983693090035176	0.0144867776889694	0.0302319339430998	0.0077	0.0101	0.0849	0.0122	0.0449	0.0157	0.019	0.0283	0.0027	0.0484	0.0454	0.0956	0.0049	0.0524	0.1006	0.0165	0.0187	0.0041	0.0029	0.019	0.023	0.1518	0.0374	0.0909	0.0536	0.0035
16	rs117024907	14531172	0.91	0.0827439743829911	0.81	1.06340942734078	0.0162064704035413	0.0469181924348077	0.0076	0.0101	0.0853	0.0121	0.0449	0.0155	0.0189	0.0282	0.0026	0.0484	0.0454	0.0961	0.0047	0.0523	0.1012	0.0162	0.0184	0.004	0.0029	0.019	0.0228	0.1519	0.0373	0.0914	0.0539	0.0033
16	rs35722504	14540919	0.91	0.0827439743829911	0.79	1.23450020912344	0.0171668227608395	0.0405450987432541	0.0076	0.0101	0.0857	0.012	0.0449	0.0153	0.0187	0.0281	0.0025	0.0482	0.0454	0.0965	0.0045	0.0522	0.1017	0.0159	0.0182	0.0039	0.003	0.019	0.0226	0.1519	0.0373	0.0918	0.0541	0.0032
16	rs12596043	14541727	0.92	0.0682081798453755	0.78	1.32595579198345	0.0161325685133909	0.0315563357147511	0.0076	0.0101	0.0857	0.012	0.0449	0.0152	0.0187	0.0281	0.0025	0.0483	0.0454	0.0965	0.0045	0.0521	0.1017	0.0159	0.0182	0.0039	0.003	0.019	0.0226	0.1519	0.0373	0.0919	0.0542	0.0032
16	rs36112041	14543776	0.92	0.0682081798453755	0.78	1.32595579198345	0.0158030759707705	0.0281304315236123	0.0076	0.0101	0.0857	0.0119	0.0449	0.0152	0.0187	0.0281	0.0025	0.0483	0.0454	0.0966	0.0045	0.0521	0.1018	0.0159	0.0181	0.0039	0.003	0.019	0.0226	0.152	0.0373	0.0919	0.0542	0.0032
16	rs72787628	14549915	0.92	0.0682081798453755	0.78	1.32595579198345	0.0146098199064608	0.027662709084856	0.0075	0.01	0.0858	0.0119	0.0449	0.0152	0.0187	0.0281	0.0025	0.0482	0.0455	0.0966	0.0044	0.0521	0.1019	0.0158	0.0181	0.0038	0.003	0.019	0.0226	0.152	0.0374	0.092	0.0542	0.0031
16	rs116868222	14556167	0.92	0.0682081798453755	0.76	1.52086998948804	0.0149766045817652	0.0311119416207956	0.0075	0.01	0.0858	0.0119	0.0449	0.0152	0.0187	0.0281	0.0024	0.0482	0.0455	0.0967	0.0044	0.0523	0.1019	0.0158	0.018	0.0038	0.003	0.019	0.0226	0.1518	0.0375	0.092	0.0542	0.0031
16	rs117272370	14577796	0.92	0.0682081798453755	0.76	1.52086998948804	0.0157522707377762	0.0401018709599281	0.0075	0.01	0.0861	0.0119	0.0449	0.0152	0.0186	0.0282	0.0024	0.0481	0.0455	0.0968	0.0044	0.0524	0.1019	0.0158	0.0179	0.0037	0.0029	0.019	0.0226	0.1518	0.0376	0.092	0.0542	0.0032
16	rs117520861	14581567	0.92	0.0682081798453755	0.75	1.62439437893061	0.0157450226861267	0.0381345621301667	0.0075	0.01	0.0861	0.0119	0.0449	0.0152	0.0186	0.0282	0.0024	0.0481	0.0455	0.0968	0.0043	0.0524	0.1019	0.0158	0.0179	0.0037	0.0029	0.019	0.0226	0.1518	0.0376	0.092	0.0542	0.0032
16	rs58285093	14591349	0.92	0.0682081798453755	0.75	1.62439437893061	0.01765839908505	0.0381886055427762	0.0075	0.01	0.0862	0.0116	0.0449	0.0152	0.0186	0.0282	0.0024	0.0481	0.0454	0.0967	0.0043	0.0524	0.1019	0.0158	0.0179	0.0037	0.0029	0.019	0.0226	0.1518	0.0376	0.092	0.0543	0.0032
16	rs118111202	14611424	0.92	0.0682081798453755	0.75	1.62439437893061	0.0179279336466576	0.0372745871565711	0.0074	0.01	0.0863	0.0116	0.0449	0.0151	0.0186	0.0282	0.0024	0.0481	0.0454	0.0967	0.0043	0.0525	0.1019	0.0158	0.0179	0.0037	0.0029	0.019	0.0227	0.1518	0.0376	0.092	0.0543	0.0032
16	rs4782160	14650645	0.92	0.0682081798453755	0.75	1.62439437893061	0.0199770578567577	0.0486508057765096	0.0073	0.01	0.0863	0.0116	0.045	0.0151	0.0185	0.0282	0.0022	0.0481	0.0454	0.0968	0.0043	0.0527	0.102	0.0158	0.0177	0.0037	0.0029	0.019	0.023	0.1519	0.0376	0.092	0.0542	0.0032
16	rs72481086	14660372	0.92	0.0682081798453755	0.75	1.62439437893061	0.0200980765626663	0.0378110296705107	0.0073	0.01	0.0864	0.0116	0.045	0.0151	0.0185	0.0282	0.0022	0.0481	0.0454	0.0968	0.0043	0.0527	0.102	0.0158	0.0177	0.0037	0.0029	0.019	0.0231	0.1519	0.0376	0.092	0.0542	0.0032
16	rs17201321	14665794	0.92	0.0682081798453755	0.75	1.62439437893061	0.0199856844675578	0.0382967962738391	0.0073	0.01	0.0864	0.0116	0.045	0.0151	0.0185	0.0282	0.0022	0.0481	0.0454	0.0968	0.0043	0.0527	0.102	0.0158	0.0177	0.0036	0.0029	0.019	0.0231	0.1519	0.0376	0.092	0.0542	0.0032
16	rs118067659	14687964	0.92	0.0682081798453755	0.75	1.62439437893061	0.0168904670228277	0.042907804515862	0.0073	0.0099	0.0865	0.0117	0.045	0.0151	0.0184	0.0283	0.0022	0.0477	0.0453	0.0969	0.0043	0.053	0.1024	0.0157	0.0176	0.0036	0.0029	0.019	0.0231	0.1517	0.0376	0.0921	0.0542	0.0031
16	rs17261004	14697357	0.92	0.0682081798453755	0.74	1.73200383724441	0.0161251919883978	0.0391126345579605	0.0074	0.0099	0.0866	0.0117	0.045	0.0151	0.0184	0.0283	0.0022	0.0476	0.0453	0.097	0.0043	0.0531	0.1025	0.0157	0.0176	0.0036	0.0029	0.019	0.0231	0.1517	0.0376	0.0922	0.0541	0.003
16	rs12921524	14699185	0.92	0.0682081798453755	0.75	1.62439437893061	0.016000170507855	0.0391672998305156	0.0074	0.0099	0.0866	0.0117	0.045	0.0151	0.0184	0.0283	0.0022	0.0475	0.0453	0.097	0.0043	0.0531	0.1025	0.0157	0.0176	0.0036	0.0029	0.019	0.0231	0.1517	0.0376	0.0922	0.0541	0.003
16	rs873781	14703673	0.92	0.0682081798453755	0.75	1.62439437893061	0.0159123507664611	0.0396058611667945	0.0074	0.0099	0.0866	0.0117	0.045	0.0151	0.0184	0.0283	0.0022	0.0475	0.0453	0.097	0.0043	0.0532	0.1026	0.0156	0.0176	0.0036	0.0029	0.0191	0.0232	0.1517	0.0376	0.0923	0.0539	0.0029
16	rs12928399	14705001	0.92	0.0682081798453755	0.74	1.73200383724441	0.016273194782969	0.0404895755339638	0.0073	0.0099	0.0866	0.0117	0.045	0.015	0.0184	0.0283	0.0022	0.0475	0.0454	0.0969	0.0043	0.0532	0.1026	0.0155	0.0175	0.0036	0.0029	0.019	0.0232	0.1519	0.0375	0.0923	0.0539	0.0029
16	rs17261214	14706369	0.92	0.0682081798453755	0.74	1.73200383724441	0.0164072493876744	0.0406562476859755	0.0073	0.0099	0.0866	0.0117	0.045	0.015	0.0184	0.0283	0.0022	0.0475	0.0454	0.0969	0.0043	0.0532	0.1026	0.0155	0.0175	0.0036	0.0029	0.019	0.0232	0.152	0.0375	0.0923	0.0539	0.0029
16	rs72789503	14710811	0.92	0.0682081798453755	0.73	1.8437260274666	0.016715624219383	0.0438810977199951	0.0074	0.0099	0.0867	0.0118	0.045	0.015	0.0184	0.0282	0.0021	0.0474	0.0453	0.0967	0.0043	0.0534	0.1026	0.0155	0.0175	0.0036	0.0029	0.019	0.0231	0.1523	0.0375	0.0923	0.0539	0.0029
16	rs72789512	14735178	0.92	0.0682081798453755	0.73	1.8437260274666	0.0200202179472906	0.0531959351761616	0.0075	0.0099	0.0868	0.0118	0.045	0.0149	0.0184	0.0281	0.0022	0.0472	0.0452	0.0968	0.0043	0.0535	0.1025	0.0154	0.0175	0.0036	0.0029	0.0189	0.0232	0.1525	0.0375	0.0921	0.054	0.0029
16	rs11546303	14742400	0.92	0.0682081798453755	0.73	1.8437260274666	0.0208531720786625	0.051393677963029	0.0075	0.0099	0.0868	0.0118	0.045	0.0149	0.0184	0.0281	0.0022	0.0471	0.0451	0.0968	0.0043	0.0535	0.1025	0.0153	0.0175	0.0036	0.0029	0.0189	0.0232	0.1526	0.0375	0.092	0.0541	0.003
16	rs141864123	14755908	0.92	0.0682081798453755	0.73	1.8437260274666	0.0256442796868567	0.0743042512102028	0.0076	0.0098	0.0868	0.0118	0.0451	0.0149	0.0184	0.0281	0.0022	0.0469	0.0451	0.0968	0.0043	0.0537	0.1026	0.0152	0.0175	0.0036	0.0029	0.0189	0.0232	0.1525	0.0375	0.0919	0.0541	0.003
16	rs8062460	14759768	0.92	0.0682081798453755	0.73	1.8437260274666	0.0259448945763076	0.0696086068536865	0.0076	0.0098	0.0868	0.0118	0.0451	0.0149	0.0184	0.0281	0.0022	0.0468	0.045	0.0968	0.0043	0.0537	0.1026	0.0152	0.0175	0.0036	0.0029	0.0188	0.0232	0.1525	0.0375	0.0919	0.0541	0.003
16	rs117339225	14777392	0.93	0.0557421353933153	0.73	1.8437260274666	0.0386611400522279	0.0485906013625322	0.0076	0.0098	0.0867	0.0118	0.0449	0.0148	0.0182	0.0281	0.0022	0.0467	0.0451	0.097	0.0043	0.0538	0.103	0.0154	0.0174	0.0038	0.0027	0.0187	0.0231	0.1523	0.0375	0.092	0.0539	0.0029
16	rs61444673	14777773	0.93	0.0557421353933153	0.73	1.8437260274666	0.0375299027480834	0.0507171370080232	0.0076	0.0098	0.0867	0.0118	0.0449	0.0148	0.0182	0.0281	0.0022	0.0467	0.0451	0.097	0.0043	0.0538	0.103	0.0154	0.0174	0.0038	0.0027	0.0187	0.0231	0.1523	0.0375	0.092	0.0539	0.0029
16	rs113583208	15070916	0.93	0.0557421353933153	0.73	1.8437260274666	0.0456974791216927	0.043078855317421	0.0072	0.0097	0.0882	0.0116	0.0442	0.014	0.0154	0.0282	0.0022	0.0445	0.0449	0.0971	0.0044	0.0564	0.1063	0.0165	0.0163	0.0056	0.0025	0.0161	0.0219	0.1523	0.0371	0.0937	0.0541	0.0031
16	rs112323280	15122812	0.93	0.0557421353933153	0.74	1.73200383724441	0.0217567594704145	0.0570741906382361	0.0072	0.0097	0.0886	0.0116	0.0442	0.014	0.0154	0.0282	0.0022	0.0444	0.045	0.0971	0.0045	0.0561	0.1064	0.0166	0.0163	0.0056	0.0026	0.0161	0.022	0.1523	0.0371	0.0938	0.0541	0.0031
16	rs4985124	15125441	0.93	0.0557421353933153	0.74	1.73200383724441	0.0160221810903095	0.0377034631139029	0.0071	0.0098	0.0886	0.0116	0.0442	0.014	0.0154	0.0282	0.0022	0.0443	0.045	0.0972	0.0047	0.0559	0.1064	0.0166	0.0164	0.0056	0.0025	0.0161	0.022	0.1524	0.0372	0.0939	0.054	0.0031
16	rs7192563	15127986	0.93	0.0557421353933153	0.75	1.62439437893061	0.0161104463854724	0.034644820351873	0.0071	0.0099	0.0886	0.0117	0.0442	0.014	0.0154	0.0282	0.0022	0.0442	0.0452	0.0967	0.0048	0.056	0.1069	0.0166	0.0165	0.0057	0.0025	0.016	0.0218	0.1524	0.0372	0.0939	0.0539	0.0031
16	rs35811052	15128416	0.93	0.0557421353933153	0.75	1.62439437893061	0.0162435146053422	0.0346965539143187	0.0071	0.0099	0.0886	0.0117	0.0443	0.014	0.0154	0.0282	0.0022	0.0442	0.0453	0.0966	0.0048	0.056	0.1069	0.0166	0.0165	0.0057	0.0025	0.016	0.0218	0.1524	0.0372	0.0939	0.0539	0.0031
16	rs3198697	15129940	0.93	0.0557421353933153	0.75	1.62439437893061	0.0145072312269362	0.0355814236323044	0.007	0.0099	0.0886	0.0118	0.0443	0.014	0.0154	0.0282	0.0022	0.0443	0.0453	0.0963	0.0048	0.0557	0.1068	0.0166	0.0165	0.0057	0.0025	0.0161	0.0218	0.1522	0.0372	0.0942	0.054	0.0031
16	rs7200543	15129970	0.93	0.0557421353933153	0.75	1.62439437893061	0.014411964115703	0.0367947657858093	0.0071	0.0099	0.0887	0.0118	0.0443	0.014	0.0154	0.0282	0.0022	0.0443	0.0453	0.0963	0.0049	0.0557	0.1068	0.0166	0.0165	0.0057	0.0025	0.0161	0.0218	0.1519	0.0372	0.0942	0.054	0.0031
16	rs118177828	15130510	0.93	0.0557421353933153	0.75	1.62439437893061	0.0144459347092974	0.0357911070977267	0.0071	0.0099	0.0887	0.0118	0.0443	0.014	0.0154	0.0282	0.0022	0.0443	0.0453	0.0963	0.0049	0.0557	0.1068	0.0166	0.0165	0.0057	0.0025	0.0161	0.0218	0.1519	0.0372	0.0942	0.054	0.0031
16	rs1136001	15131974	0.93	0.0557421353933153	0.75	1.62439437893061	0.0144663455206607	0.0353201105655353	0.0071	0.0099	0.0887	0.0118	0.0443	0.014	0.0155	0.0282	0.0022	0.0443	0.0453	0.0963	0.0049	0.0557	0.1067	0.0166	0.0165	0.0057	0.0025	0.0161	0.0219	0.1519	0.0372	0.0942	0.054	0.0031
16	rs4985153	15132364	0.93	0.0557421353933153	0.75	1.62439437893061	0.0144935931599241	0.0351637452472248	0.0071	0.0099	0.0888	0.0118	0.0443	0.014	0.0155	0.0282	0.0022	0.0443	0.0453	0.0963	0.0049	0.0557	0.1067	0.0166	0.0165	0.0057	0.0025	0.0161	0.0219	0.1519	0.0372	0.0942	0.054	0.0031
16	rs118170622	15138000	0.93	0.0557421353933153	0.75	1.62439437893061	0.0148790636034167	0.0330586696625765	0.007	0.0098	0.089	0.0118	0.0442	0.014	0.0155	0.0282	0.0022	0.0443	0.0454	0.0962	0.0048	0.0557	0.1067	0.0166	0.0166	0.0057	0.0025	0.0161	0.0219	0.1519	0.0372	0.0941	0.0541	0.0031
16	rs4500751	15140211	0.93	0.0557421353933153	0.75	1.62439437893061	0.0147889112767474	0.0327052416685985	0.007	0.0098	0.089	0.0118	0.0442	0.014	0.0155	0.0282	0.0022	0.0443	0.0454	0.0962	0.0048	0.0557	0.1067	0.0165	0.0166	0.0057	0.0025	0.0161	0.0219	0.1519	0.0372	0.0941	0.0541	0.0031
16	rs72774841	15143185	0.93	0.0557421353933153	0.74	1.73200383724441	0.0148512812521799	0.0340267784546026	0.007	0.0098	0.0891	0.0118	0.0441	0.014	0.0155	0.0285	0.0021	0.0443	0.0454	0.0962	0.0048	0.0558	0.1067	0.0165	0.0167	0.0057	0.0025	0.0161	0.0219	0.1518	0.0372	0.0941	0.0541	0.0031
16	rs11075253	15148646	0.93	0.0557421353933153	0.74	1.73200383724441	0.0147060530328802	0.0359487385041832	0.0069	0.0098	0.0891	0.0118	0.0442	0.014	0.0155	0.029	0.0021	0.0443	0.0453	0.0963	0.0047	0.0558	0.1068	0.0164	0.0167	0.0056	0.0025	0.016	0.0219	0.1516	0.0371	0.0941	0.054	0.0031
16	rs2966131	15151451	0.93	0.0557421353933153	0.74	1.73200383724441	0.0146029639985824	0.0366885226314839	0.0069	0.0098	0.0891	0.0118	0.0442	0.014	0.0155	0.029	0.0021	0.0444	0.0454	0.0962	0.0047	0.0558	0.1068	0.0164	0.0167	0.0056	0.0025	0.016	0.0219	0.1515	0.0371	0.0941	0.0541	0.0031
16	rs2966128	15153389	0.93	0.0557421353933153	0.75	1.62439437893061	0.0148929691843891	0.0391672998305156	0.0069	0.0098	0.0892	0.0118	0.0443	0.014	0.0155	0.0291	0.0021	0.0444	0.0454	0.0962	0.0046	0.0559	0.1066	0.0164	0.0167	0.0056	0.0025	0.016	0.0219	0.1514	0.0371	0.094	0.0542	0.0031
16	rs9927842	15153717	0.93	0.0557421353933153	0.75	1.62439437893061	0.0147543451408155	0.0392767337028858	0.0069	0.0098	0.0892	0.0119	0.0443	0.0139	0.0155	0.0291	0.0021	0.0444	0.0454	0.0962	0.0046	0.056	0.1066	0.0163	0.0168	0.0056	0.0025	0.016	0.0219	0.1514	0.0371	0.0941	0.0542	0.0031
16	rs75342816	15154075	0.93	0.0557421353933153	0.76	1.52086998948804	0.0147750776403632	0.039221999549062	0.0069	0.0098	0.0892	0.0119	0.0443	0.0139	0.0155	0.0291	0.0021	0.0444	0.0454	0.0962	0.0046	0.056	0.1066	0.0163	0.0168	0.0056	0.0025	0.016	0.0219	0.1514	0.0371	0.0941	0.0542	0.0031
16	rs3751877	15154898	0.93	0.0557421353933153	0.76	1.52086998948804	0.0147267353044014	0.0385678787188565	0.0069	0.0098	0.0892	0.0119	0.0443	0.0139	0.0155	0.0291	0.0021	0.0444	0.0454	0.0962	0.0046	0.056	0.1066	0.0163	0.0168	0.0056	0.0025	0.016	0.0219	0.1514	0.0371	0.0941	0.0542	0.0031
16	rs11551276	15155407	0.93	0.0557421353933153	0.75	1.62439437893061	0.0147336341760236	0.0386221989422555	0.0069	0.0098	0.0892	0.0119	0.0443	0.0139	0.0155	0.0291	0.0021	0.0444	0.0454	0.0962	0.0046	0.056	0.1066	0.0163	0.0168	0.0056	0.0025	0.016	0.0219	0.1514	0.0371	0.0941	0.0542	0.0031
16	rs2941256	15166891	0.93	0.0557421353933153	0.75	1.62439437893061	0.0154785690207492	0.0349557516974233	0.0069	0.0098	0.0893	0.0119	0.0443	0.014	0.0156	0.0291	0.0021	0.0443	0.0453	0.0962	0.0046	0.056	0.1066	0.0163	0.0168	0.0056	0.0025	0.0158	0.0219	0.1513	0.037	0.0941	0.0541	0.0031
16	rs4985147	15168760	0.93	0.0557421353933153	0.75	1.62439437893061	0.0158321616867906	0.0351116939589534	0.0069	0.0098	0.0893	0.0119	0.0443	0.014	0.0156	0.0291	0.0021	0.0443	0.0453	0.0963	0.0046	0.056	0.1065	0.0163	0.0168	0.0056	0.0025	0.0158	0.0219	0.1513	0.037	0.094	0.0541	0.0031
16	rs2966183	15170452	0.93	0.0557421353933153	0.75	1.62439437893061	0.0161768798220558	0.0344898318453624	0.0069	0.0098	0.0893	0.0119	0.0443	0.014	0.0156	0.0291	0.0021	0.0443	0.0453	0.0964	0.0046	0.0561	0.1065	0.0163	0.0168	0.0056	0.0025	0.0158	0.0219	0.1513	0.037	0.0939	0.0541	0.0031
16	rs151006368	15185186	0.93	0.0557421353933153	0.75	1.62439437893061	0.0170897271678323	0.0350596779307638	0.0068	0.0098	0.0893	0.0119	0.0443	0.014	0.0156	0.029	0.0021	0.0443	0.0453	0.0964	0.0046	0.0561	0.1065	0.0163	0.0168	0.0056	0.0025	0.0158	0.022	0.1513	0.0369	0.094	0.0541	0.003
16	rs62039521	15194989	0.93	0.0557421353933153	0.75	1.62439437893061	0.016852344071992	0.0337707680328617	0.0068	0.0098	0.0893	0.0119	0.0444	0.014	0.0156	0.029	0.0021	0.0443	0.0453	0.0964	0.0046	0.0561	0.1065	0.0163	0.0168	0.0056	0.0025	0.0158	0.022	0.1513	0.0369	0.094	0.0541	0.003
16	rs112528874	15253672	0.93	0.0557421353933153	0.75	1.62439437893061	0.0242279034122083	0.0437660884036271	0.0066	0.0097	0.0894	0.0118	0.0442	0.0138	0.0155	0.0289	0.002	0.044	0.0452	0.0963	0.0043	0.0564	0.1066	0.0163	0.0166	0.0056	0.0024	0.0158	0.022	0.1511	0.038	0.0942	0.0545	0.0029
16	rs74245992	15288094	0.93	0.0557421353933153	0.75	1.62439437893061	0.0274206891990065	0.0423964746486491	0.0065	0.0096	0.0897	0.0118	0.0441	0.0138	0.0156	0.0289	0.002	0.044	0.0452	0.0964	0.0041	0.0564	0.1068	0.0163	0.0166	0.0056	0.0024	0.0156	0.0221	0.151	0.038	0.0944	0.0546	0.0029
16	rs117770357	15381348	0.93	0.0557421353933153	0.75	1.62439437893061	0.0318657023881086	0.0571387447713497	0.0063	0.0095	0.0904	0.0117	0.0441	0.0138	0.0156	0.029	0.002	0.0441	0.0455	0.0963	0.0039	0.0565	0.1079	0.0157	0.0161	0.0056	0.0023	0.0156	0.022	0.1508	0.0381	0.0941	0.0548	0.0027
16	rs117159627	15388638	0.93	0.0557421353933153	0.75	1.62439437893061	0.0310427220513043	0.05720333017767	0.0062	0.0095	0.0905	0.0117	0.0441	0.0138	0.0156	0.029	0.002	0.0441	0.0455	0.0963	0.0039	0.0565	0.1081	0.0157	0.016	0.0056	0.0023	0.0156	0.022	0.1508	0.0381	0.094	0.0549	0.0027
16	rs56227707	15484868	0.92	0.0682081798453755	0.75	1.62439437893061	0.0485022964580218	0.0919442287562431	0.0052	0.0089	0.0958	0.0112	0.0439	0.0143	0.0152	0.0275	0.0016	0.043	0.046	0.097	0.0035	0.0547	0.1092	0.0148	0.0147	0.0052	0.0019	0.0158	0.0224	0.1494	0.0384	0.0956	0.0568	0.0025
16	rs114697650	15490473	0.92	0.0682081798453755	0.75	1.62439437893061	0.0497345245801633	0.0956668466215838	0.0051	0.0089	0.0962	0.0112	0.0439	0.0143	0.0152	0.0274	0.0015	0.043	0.046	0.0972	0.0035	0.0545	0.1093	0.0147	0.0146	0.0052	0.0019	0.0158	0.0225	0.1493	0.0384	0.0956	0.057	0.0025
16	rs153000	15496158	0.92	0.0682081798453755	0.75	1.62439437893061	0.0579879466990439	0.107429017812286	0.005	0.0088	0.0969	0.0112	0.0437	0.0143	0.0153	0.0272	0.0015	0.043	0.0462	0.0973	0.0035	0.0542	0.1094	0.0145	0.0142	0.0051	0.0018	0.0158	0.0225	0.1494	0.0385	0.0955	0.0574	0.0025
16	rs66615285	15497554	0.92	0.0682081798453755	0.75	1.62439437893061	0.0562301147672666	0.103202680493299	0.0052	0.0088	0.0971	0.0112	0.0437	0.0142	0.0153	0.0271	0.0015	0.043	0.0462	0.0972	0.0035	0.0541	0.1094	0.0145	0.0142	0.0051	0.0018	0.0158	0.0225	0.1494	0.0386	0.0954	0.0574	0.0025
16	rs222908	15499057	0.92	0.0682081798453755	0.76	1.52086998948804	0.0576262792775011	0.108852299542982	0.0051	0.0087	0.0974	0.0112	0.0438	0.0142	0.0154	0.0269	0.0015	0.0429	0.046	0.0972	0.0034	0.0543	0.1094	0.0146	0.0141	0.0051	0.0019	0.0159	0.0226	0.1495	0.0384	0.0953	0.0574	0.0026
16	rs72774859	15501787	0.92	0.0682081798453755	0.76	1.52086998948804	0.0620092276370414	0.101236627245305	0.0051	0.0086	0.0975	0.0112	0.0437	0.0143	0.0155	0.0268	0.0014	0.0429	0.0461	0.0973	0.0034	0.0542	0.1094	0.0147	0.0141	0.0051	0.0019	0.0159	0.0226	0.1494	0.0384	0.0953	0.0574	0.0027
16	rs10221046	15504781	0.91	0.0827439743829911	0.75	1.62439437893061	0.0648743474419881	0.100096571140738	0.0051	0.0086	0.0976	0.0112	0.0436	0.0143	0.0156	0.0268	0.0014	0.0429	0.0461	0.0974	0.0034	0.054	0.1093	0.0148	0.0142	0.0051	0.0019	0.0159	0.0227	0.1493	0.0384	0.0953	0.0573	0.0027
16	rs115792380	15511301	0.91	0.0827439743829911	0.75	1.62439437893061	0.0715465664527983	0.106345498243256	0.0051	0.0085	0.0979	0.0113	0.0433	0.0144	0.0159	0.0268	0.0014	0.043	0.046	0.0975	0.0034	0.0537	0.1092	0.015	0.0142	0.005	0.0018	0.016	0.0227	0.1491	0.0383	0.0954	0.0572	0.0028
16	rs76061893	15512513	0.91	0.0827439743829911	0.75	1.62439437893061	0.0732235195179852	0.112484340870142	0.0051	0.0085	0.098	0.0113	0.0433	0.0144	0.0159	0.0268	0.0014	0.043	0.046	0.0975	0.0034	0.0536	0.1092	0.015	0.0143	0.005	0.0018	0.016	0.0227	0.1491	0.0383	0.0954	0.0572	0.0028
16	rs222121	15517042	0.91	0.0827439743829911	0.75	1.62439437893061	0.0783181962195969	0.137032169980304	0.005	0.0084	0.0982	0.0113	0.0431	0.0145	0.0161	0.0269	0.0013	0.0431	0.046	0.0976	0.0033	0.0534	0.1091	0.0151	0.0143	0.0049	0.0018	0.0161	0.0228	0.149	0.0383	0.0954	0.0571	0.0029
16	rs3893231	15533024	0.91	0.0827439743829911	0.75	1.62439437893061	0.0950724964915257	0.146012857315485	0.005	0.0083	0.0987	0.0111	0.0433	0.0149	0.0165	0.0269	0.0012	0.0421	0.0461	0.0983	0.0033	0.0531	0.1094	0.0153	0.0141	0.0048	0.0016	0.0161	0.0228	0.1487	0.038	0.0952	0.0577	0.0028
16	rs55924579	15533061	0.91	0.0827439743829911	0.75	1.62439437893061	0.0950974523610805	0.146293899622087	0.005	0.0083	0.0987	0.0111	0.0433	0.0149	0.0165	0.0269	0.0012	0.0421	0.0461	0.0983	0.0033	0.0531	0.1094	0.0153	0.0141	0.0048	0.0016	0.0161	0.0228	0.1487	0.038	0.0952	0.0577	0.0028
16	rs56303271	15538038	0.91	0.0827439743829911	0.76	1.52086998948804	0.0951224123517938	0.155772527731071	0.005	0.0082	0.0987	0.0111	0.0433	0.0149	0.0165	0.0269	0.0011	0.0418	0.0461	0.0984	0.0032	0.053	0.1096	0.0154	0.0141	0.0048	0.0016	0.0161	0.0227	0.1486	0.038	0.0951	0.0576	0.0028
16	rs6498552	15539901	0.91	0.0827439743829911	0.76	1.52086998948804	0.0945742443132721	0.171075384045467	0.005	0.0083	0.0988	0.0111	0.0434	0.015	0.0166	0.0269	0.0011	0.0418	0.0461	0.0984	0.0032	0.053	0.1096	0.0154	0.0141	0.0048	0.0016	0.0162	0.0227	0.1486	0.038	0.0951	0.0576	0.0028
16	rs80256258	15545021	0.91	0.0827439743829911	0.76	1.52086998948804	0.0937804665056409	0.1593332279395	0.005	0.0083	0.0988	0.011	0.0436	0.015	0.0166	0.0269	0.0011	0.0416	0.0461	0.0984	0.0032	0.053	0.1096	0.0154	0.0141	0.0048	0.0016	0.0162	0.0227	0.1487	0.038	0.0951	0.0577	0.0028
16	rs117921471	15548857	0.91	0.0827439743829911	0.76	1.52086998948804	0.0946986528855392	0.178561187598278	0.005	0.0083	0.0988	0.011	0.0436	0.015	0.0166	0.0269	0.0011	0.0416	0.046	0.0984	0.0032	0.053	0.1097	0.0153	0.0141	0.0048	0.0016	0.0162	0.0227	0.1487	0.038	0.0951	0.0577	0.0028
16	rs4781668	15557623	0.91	0.0827439743829911	0.76	1.52086998948804	0.101570103803702	0.22559048049696	0.0049	0.0083	0.0987	0.0109	0.0436	0.0152	0.0166	0.0268	0.001	0.0415	0.046	0.0987	0.0032	0.053	0.1099	0.0152	0.0141	0.0048	0.0015	0.0163	0.0226	0.149	0.0379	0.095	0.0578	0.0028
16	rs11645702	15580394	0.91	0.0827439743829911	0.76	1.52086998948804	0.111121315039576	0.161658093231535	0.0048	0.0083	0.0988	0.0109	0.0435	0.0153	0.0167	0.0266	9e-04	0.0416	0.046	0.0987	0.0031	0.0528	0.1098	0.0153	0.0141	0.0047	0.0015	0.0166	0.0225	0.1491	0.0379	0.0947	0.0583	0.0027
16	rs76630793	15591724	0.91	0.0827439743829911	0.75	1.62439437893061	0.105864946128445	0.151765526550299	0.0048	0.0083	0.0988	0.0109	0.0434	0.0153	0.0167	0.0265	9e-04	0.0418	0.046	0.0988	0.003	0.0527	0.1097	0.0154	0.0141	0.0047	0.0015	0.0167	0.0224	0.1493	0.0378	0.0944	0.0586	0.0027
16	rs72774893	15594211	0.91	0.0827439743829911	0.76	1.52086998948804	0.107070168355298	0.156347993447435	0.0048	0.0083	0.0988	0.0109	0.0434	0.0153	0.0167	0.0264	9e-04	0.0419	0.046	0.0989	0.003	0.0527	0.1097	0.0154	0.0141	0.0047	0.0015	0.0167	0.0224	0.1493	0.0378	0.0943	0.0587	0.0027
16	rs80007751	15624663	0.9	0.0995502148251544	0.76	1.52086998948804	0.115434565887241	0.130052872449655	0.0046	0.0083	0.099	0.0108	0.0429	0.0155	0.0167	0.0262	8e-04	0.0422	0.046	0.0996	0.0029	0.0519	0.1095	0.0155	0.014	0.0047	0.0014	0.0172	0.0222	0.1497	0.0372	0.094	0.0595	0.0026
16	rs12919246	15626960	0.9	0.0995502148251544	0.76	1.52086998948804	0.115885567250922	0.170778274654062	0.0046	0.0082	0.099	0.0108	0.0429	0.0155	0.0167	0.0262	8e-04	0.0422	0.046	0.0997	0.0029	0.0519	0.1095	0.0156	0.014	0.0047	0.0014	0.0172	0.0222	0.1498	0.0372	0.094	0.0595	0.0026
16	rs1065838	15628038	0.9	0.0995502148251544	0.76	1.52086998948804	0.115575387819427	0.168210892011601	0.0046	0.0082	0.099	0.0108	0.0429	0.0155	0.0167	0.0262	8e-04	0.0422	0.046	0.0997	0.0029	0.0519	0.1095	0.0156	0.0141	0.0047	0.0014	0.0172	0.0222	0.1497	0.0372	0.094	0.0595	0.0026
16	rs9930648	15640815	0.9	0.0995502148251544	0.76	1.52086998948804	0.112031150318849	0.202192406842174	0.0047	0.0082	0.099	0.0108	0.043	0.0155	0.0167	0.0263	9e-04	0.0423	0.046	0.0997	0.0029	0.0518	0.1094	0.0156	0.0141	0.0046	0.0014	0.0172	0.0222	0.1494	0.0372	0.094	0.0596	0.0027
16	rs62036867	15644738	0.9	0.0995502148251544	0.76	1.52086998948804	0.0975377820578052	0.202822067705051	0.0046	0.0077	0.0983	0.011	0.0431	0.0157	0.0166	0.0262	8e-04	0.0435	0.0453	0.1003	0.003	0.0509	0.1095	0.0159	0.0144	0.0042	0.0013	0.0169	0.0224	0.1502	0.0368	0.0944	0.0597	0.0027
16	rs8043901	15644922	0.9	0.0995502148251544	0.76	1.52086998948804	0.101986785567335	0.210747678826595	0.0045	0.0076	0.0983	0.011	0.0431	0.0157	0.0166	0.0262	8e-04	0.0435	0.0453	0.1003	0.003	0.0508	0.1095	0.0159	0.0145	0.0042	0.0013	0.0169	0.0225	0.1504	0.0367	0.0945	0.0596	0.0027
16	rs59421406	15653929	0.9	0.0995502148251544	0.76	1.52086998948804	0.156472810920905	0.226243288321223	0.0035	0.0073	0.0969	0.0112	0.043	0.0157	0.0165	0.0263	6e-04	0.044	0.0451	0.1006	0.0027	0.0507	0.1102	0.0158	0.0144	0.0041	0.0011	0.0169	0.0232	0.1516	0.0363	0.0955	0.0596	0.0025
16	rs116889381	15666514	0.9	0.0995502148251544	0.76	1.52086998948804	0.167794214232504	0.180475142799252	0.0035	0.0072	0.097	0.0113	0.0431	0.0155	0.0166	0.0263	6e-04	0.0443	0.0451	0.1005	0.0028	0.0507	0.1101	0.0155	0.0144	0.004	0.0012	0.0169	0.0232	0.1515	0.0363	0.0953	0.0597	0.0026
16	rs2071332	15680642	0.9	0.0995502148251544	0.76	1.52086998948804	0.193814021180484	0.218235188306108	0.0035	0.0072	0.0971	0.0113	0.0432	0.0153	0.0166	0.0263	6e-04	0.0445	0.0451	0.1005	0.0029	0.0506	0.11	0.0152	0.0145	0.004	0.0013	0.017	0.0232	0.1514	0.0364	0.0952	0.0598	0.0027
16	Affx-12430567	15681611	0.9	0.0995502148251544	0.77	1.42140104222308	0.185833208291315	0.199367065289006	0.0034	0.0071	0.0972	0.0113	0.0433	0.0152	0.0164	0.0263	7e-04	0.0448	0.045	0.1004	0.0029	0.0504	0.1102	0.0151	0.0144	0.0041	0.0013	0.017	0.0231	0.1513	0.0364	0.0949	0.0604	0.0028
16	rs3743521	15689721	0.9	0.0995502148251544	0.75	1.62439437893061	0.184230358751504	0.220282308031626	0.0034	0.0071	0.0973	0.0113	0.0434	0.015	0.0162	0.0264	8e-04	0.0452	0.0449	0.1003	0.0029	0.0502	0.1104	0.0149	0.0143	0.0041	0.0013	0.0171	0.0229	0.1511	0.0363	0.0946	0.0611	0.0028
16	rs79236569	15694484	0.9	0.0995502148251544	0.75	1.62439437893061	0.182302691577962	0.213198340012011	0.0034	0.0071	0.0973	0.0113	0.0434	0.015	0.0162	0.0265	9e-04	0.0453	0.0449	0.1001	0.0029	0.0502	0.1104	0.0149	0.0143	0.0041	0.0013	0.017	0.0229	0.151	0.0363	0.0947	0.0612	0.0028
16	rs117985468	15699444	0.9	0.0995502148251544	0.75	1.62439437893061	0.149698041224131	0.25059433311893	0.0034	0.007	0.0973	0.0114	0.0446	0.0151	0.0162	0.0266	9e-04	0.0454	0.045	0.0986	0.0029	0.0502	0.1106	0.015	0.0143	0.004	0.0012	0.0169	0.0229	0.1507	0.0362	0.0951	0.061	0.0027
16	rs72770197	15702060	0.9	0.0995502148251544	0.75	1.62439437893061	0.149434684327827	0.261807608332423	0.0034	0.007	0.0973	0.0114	0.0446	0.0152	0.0162	0.0267	9e-04	0.0455	0.045	0.0981	0.0029	0.0502	0.1108	0.015	0.0143	0.004	0.0012	0.0169	0.0229	0.1506	0.0362	0.0953	0.0609	0.0027
16	rs28415077	15703960	0.9	0.0995502148251544	0.75	1.62439437893061	0.147468271862202	0.249694989085601	0.0034	0.007	0.0973	0.0115	0.0446	0.0152	0.0162	0.0268	9e-04	0.0456	0.045	0.0981	0.0029	0.0501	0.1109	0.015	0.0143	0.004	0.0012	0.0168	0.0229	0.1504	0.0362	0.0954	0.0609	0.0027
16	rs77628408	15707967	0.9	0.0995502148251544	0.75	1.62439437893061	0.150919644704605	0.2405362278737	0.0034	0.007	0.0973	0.0115	0.0446	0.0152	0.0162	0.0268	9e-04	0.0456	0.045	0.098	0.0029	0.0501	0.111	0.015	0.0143	0.004	0.0012	0.0168	0.0229	0.1501	0.0361	0.0955	0.0611	0.0027
16	rs117742797	15717623	0.9	0.0995502148251544	0.75	1.62439437893061	0.140929815894667	0.242871364984667	0.0034	0.0068	0.0974	0.0116	0.0447	0.0151	0.0162	0.0268	9e-04	0.0457	0.045	0.098	0.003	0.0499	0.1112	0.015	0.0144	0.004	0.0013	0.0169	0.023	0.1496	0.036	0.0958	0.0608	0.0027
16	rs72770199	15719840	0.9	0.0995502148251544	0.75	1.62439437893061	0.140485400430417	0.252396086480084	0.0034	0.0068	0.0975	0.0116	0.0447	0.0151	0.0162	0.0268	9e-04	0.0457	0.045	0.098	0.003	0.0499	0.1113	0.015	0.0144	0.004	0.0013	0.0169	0.023	0.1495	0.036	0.0959	0.0608	0.0027
16	rs9926561	15730655	0.9	0.0995502148251544	0.75	1.62439437893061	0.136710545860971	0.242426021465358	0.0034	0.0067	0.0975	0.0117	0.0447	0.0151	0.0162	0.0268	9e-04	0.0457	0.045	0.098	0.003	0.0498	0.1115	0.015	0.0145	0.004	0.0013	0.017	0.023	0.1493	0.0359	0.0961	0.0606	0.0027
16	rs67212531	15731277	0.9	0.0995502148251544	0.75	1.62439437893061	0.13677295523034	0.243094134555657	0.0034	0.0067	0.0976	0.0117	0.0448	0.0151	0.0162	0.0268	9e-04	0.0457	0.045	0.098	0.003	0.0498	0.1115	0.015	0.0145	0.004	0.0013	0.017	0.023	0.1493	0.0359	0.0961	0.0606	0.0027
16	rs12447593	15734149	0.9	0.0995502148251544	0.75	1.62439437893061	0.13786788849527	0.243316969283838	0.0034	0.0067	0.0975	0.0117	0.0447	0.0151	0.0161	0.0268	9e-04	0.0457	0.045	0.098	0.003	0.0497	0.1115	0.0149	0.0145	0.004	0.0013	0.017	0.0231	0.1492	0.036	0.0961	0.0607	0.0027
16	rs2384932	15784303	0.9	0.0995502148251544	0.74	1.73200383724441	0.185721122573864	0.317775015679637	0.0029	0.0066	0.0976	0.0118	0.0449	0.0153	0.016	0.0267	9e-04	0.0457	0.0456	0.0973	0.0027	0.0498	0.1116	0.0145	0.0147	0.0039	0.0012	0.0171	0.023	0.1488	0.036	0.0963	0.0618	0.0027
16	rs9922180	15784529	0.9	0.0995502148251544	0.74	1.73200383724441	0.185721122573864	0.320924657666739	0.0029	0.0066	0.0976	0.0118	0.0449	0.0153	0.016	0.0267	9e-04	0.0457	0.0456	0.0973	0.0027	0.0498	0.1116	0.0144	0.0147	0.0038	0.0012	0.0171	0.023	0.1488	0.036	0.0963	0.0618	0.0027
16	rs60982882	15789748	0.9	0.0995502148251544	0.74	1.73200383724441	0.182968640036471	0.307902109894629	0.0029	0.0066	0.0976	0.0117	0.0448	0.0153	0.016	0.0267	0.001	0.0457	0.0457	0.0972	0.0028	0.0499	0.1117	0.0143	0.0147	0.004	0.0012	0.0171	0.023	0.149	0.0359	0.0964	0.0616	0.0027
16	rs17283846	15790607	0.9	0.0995502148251544	0.74	1.73200383724441	0.178409364829227	0.302166140036837	0.0029	0.0067	0.0976	0.0117	0.0448	0.0153	0.016	0.0267	0.001	0.0457	0.0457	0.0972	0.0028	0.0499	0.1116	0.0143	0.0147	0.004	0.0012	0.0171	0.023	0.149	0.0359	0.0964	0.0616	0.0027
16	rs2102061	15793615	0.9	0.0995502148251544	0.74	1.73200383724441	0.176190851789799	0.291027713771247	0.0029	0.0067	0.0976	0.0117	0.0447	0.0153	0.016	0.0267	0.001	0.0456	0.0457	0.0972	0.0028	0.0499	0.1116	0.0142	0.0147	0.004	0.0012	0.0171	0.023	0.1491	0.0359	0.0963	0.0615	0.0027
16	rs117687000	15793639	0.9	0.0995502148251544	0.74	1.73200383724441	0.176154616527119	0.290909901413091	0.0029	0.0067	0.0976	0.0117	0.0447	0.0153	0.016	0.0267	0.001	0.0456	0.0457	0.0972	0.0028	0.0499	0.1116	0.0142	0.0147	0.004	0.0012	0.0171	0.023	0.1491	0.0359	0.0963	0.0615	0.0027
16	rs4781680	15800027	0.9	0.0995502148251544	0.75	1.62439437893061	0.173916459238441	0.268103259406662	0.0029	0.0067	0.0976	0.0117	0.0445	0.0153	0.016	0.0267	0.001	0.0454	0.0457	0.0971	0.0028	0.05	0.1117	0.014	0.0147	0.0041	0.0012	0.0171	0.023	0.1494	0.0359	0.0965	0.0614	0.0027
16	rs72772013	15802208	0.9	0.0995502148251544	0.74	1.73200383724441	0.172803601573726	0.261807608332423	0.0029	0.0067	0.0976	0.0118	0.0445	0.0152	0.016	0.0267	0.001	0.0453	0.0457	0.0971	0.0029	0.0501	0.1117	0.014	0.0147	0.0041	0.0012	0.0171	0.023	0.1494	0.0359	0.0966	0.0615	0.0027
16	rs112927071	15803657	0.9	0.0995502148251544	0.74	1.73200383724441	0.171587816274786	0.255106344637183	0.0029	0.0067	0.0975	0.0118	0.0445	0.0152	0.016	0.0267	0.001	0.0453	0.0457	0.0971	0.0029	0.0501	0.1117	0.014	0.0147	0.0041	0.0012	0.0171	0.023	0.1494	0.0359	0.0967	0.0615	0.0027
16	rs78796084	15806918	0.9	0.0995502148251544	0.74	1.73200383724441	0.168852858450763	0.255558940540181	0.0029	0.0067	0.0975	0.0118	0.0444	0.0152	0.0159	0.0267	0.001	0.0452	0.0457	0.097	0.0029	0.0501	0.1117	0.0139	0.0148	0.0042	0.0012	0.0171	0.023	0.1493	0.0359	0.0969	0.0616	0.0027
16	rs72772017	15810058	0.9	0.0995502148251544	0.74	1.73200383724441	0.166950093779525	0.255219469931799	0.0029	0.0068	0.0974	0.0118	0.0445	0.0151	0.0159	0.0267	0.001	0.0452	0.0458	0.097	0.0029	0.0502	0.1117	0.0138	0.0148	0.0042	0.0012	0.0172	0.0229	0.1493	0.0359	0.097	0.0616	0.0027
16	rs55871015	15810211	0.9	0.0995502148251544	0.74	1.73200383724441	0.166844753391662	0.254088928301906	0.0029	0.0068	0.0974	0.0118	0.0445	0.0151	0.0159	0.0267	0.001	0.0452	0.0458	0.097	0.0029	0.0502	0.1117	0.0138	0.0148	0.0042	0.0012	0.0172	0.0229	0.1493	0.0359	0.097	0.0616	0.0027
16	rs16967510	15818842	0.9	0.0995502148251544	0.74	1.73200383724441	0.166564035444687	0.230391933645373	0.0029	0.0068	0.0973	0.0121	0.0445	0.0152	0.0161	0.0267	0.001	0.0452	0.0457	0.097	0.0029	0.0501	0.1114	0.0137	0.0149	0.0041	0.0012	0.017	0.0231	0.1492	0.0358	0.097	0.0616	0.0026
16	rs760023	15819055	0.9	0.0995502148251544	0.74	1.73200383724441	0.166564035444687	0.229297815507276	0.0029	0.0068	0.0973	0.0121	0.0445	0.0152	0.0162	0.0267	0.001	0.0452	0.0457	0.097	0.0029	0.0501	0.1114	0.0137	0.0149	0.0041	0.0012	0.017	0.0231	0.1492	0.0358	0.097	0.0616	0.0026
16	rs16967494	15820863	0.9	0.0995502148251544	0.74	1.73200383724441	0.166879862541636	0.223310497914428	0.0029	0.0069	0.0973	0.0121	0.0445	0.0152	0.0162	0.0267	0.001	0.0452	0.0457	0.097	0.0029	0.05	0.1114	0.0137	0.0149	0.0041	0.0012	0.017	0.0231	0.1491	0.0358	0.097	0.0616	0.0026
16	rs17284809	15822800	0.9	0.0995502148251544	0.74	1.73200383724441	0.164606737189811	0.223093750891437	0.0029	0.0069	0.0973	0.0121	0.0445	0.0153	0.0162	0.0267	0.001	0.0452	0.0457	0.0969	0.0029	0.05	0.1113	0.0137	0.015	0.0041	0.0012	0.0169	0.0231	0.149	0.0358	0.097	0.0617	0.0026
16	rs72772024	15823364	0.9	0.0995502148251544	0.74	1.73200383724441	0.164049992598996	0.223310497914428	0.0029	0.0069	0.0973	0.0122	0.0445	0.0153	0.0162	0.0267	0.001	0.0452	0.0457	0.0969	0.0029	0.05	0.1113	0.0137	0.015	0.0041	0.0012	0.0169	0.0231	0.149	0.0358	0.097	0.0617	0.0026
16	rs116905849	15828759	0.9	0.0995502148251544	0.74	1.73200383724441	0.159875336140886	0.207671127344296	0.0029	0.0069	0.0973	0.0123	0.0445	0.0154	0.0163	0.0267	0.001	0.0452	0.0456	0.0968	0.0029	0.05	0.1112	0.0137	0.0151	0.004	0.0012	0.0169	0.0232	0.1488	0.0358	0.0969	0.0617	0.0026
16	Affx-12432600	15839034	0.9	0.0995502148251544	0.74	1.73200383724441	0.152479897422568	0.192517260682641	0.0029	0.0069	0.0974	0.0127	0.0445	0.0157	0.0165	0.0267	0.001	0.0452	0.0453	0.0964	0.003	0.0501	0.111	0.0139	0.0153	0.0039	0.0013	0.0169	0.0233	0.1483	0.0359	0.0968	0.0617	0.0026
16	rs76699771	15843359	0.9	0.0995502148251544	0.74	1.73200383724441	0.141980689170931	0.181991115950317	0.0029	0.0069	0.0971	0.0127	0.0445	0.0159	0.0166	0.0266	0.001	0.0451	0.0453	0.0963	0.0031	0.0497	0.111	0.014	0.0153	0.0038	0.0013	0.0169	0.0234	0.1483	0.0359	0.0969	0.0615	0.0025
16	rs2272554	15850204	0.9	0.0995502148251544	0.74	1.73200383724441	0.135372880715181	0.176053579771191	0.003	0.0069	0.0969	0.0127	0.0445	0.016	0.0167	0.0265	0.001	0.045	0.0453	0.0963	0.0032	0.0495	0.1109	0.0142	0.0154	0.0038	0.0014	0.0169	0.0235	0.1484	0.0359	0.097	0.0614	0.0025
16	rs2280764	15853596	0.9	0.0995502148251544	0.74	1.73200383724441	0.138999573364863	0.184324051582326	0.003	0.0069	0.0968	0.0127	0.0445	0.0161	0.0168	0.0266	0.001	0.0451	0.0455	0.096	0.0032	0.0495	0.1108	0.0142	0.0154	0.0038	0.0014	0.0169	0.0235	0.1484	0.036	0.097	0.0614	0.0025
16	rs60150942	15858791	0.91	0.0827439743829911	0.74	1.73200383724441	0.157217671781513	0.227441694554752	0.003	0.0069	0.0963	0.0127	0.0446	0.016	0.017	0.0267	0.0011	0.0453	0.0455	0.0955	0.0032	0.0496	0.1106	0.0145	0.0155	0.0038	0.0014	0.017	0.0236	0.1483	0.0362	0.0963	0.0615	0.0027
16	rs12922040	15869466	0.91	0.0827439743829911	0.74	1.73200383724441	0.166458837370845	0.187382265027498	0.003	0.0066	0.0957	0.0127	0.0444	0.0164	0.0174	0.0266	0.0011	0.0454	0.0454	0.0955	0.0031	0.0495	0.1107	0.0154	0.0157	0.0037	0.0013	0.0166	0.0225	0.1485	0.037	0.0961	0.0615	0.0028
16	rs8048077	15873593	0.91	0.0827439743829911	0.74	1.73200383724441	0.144708982069068	0.174255717762222	0.003	0.0067	0.0959	0.0127	0.0445	0.0164	0.0175	0.0266	0.0011	0.0454	0.0452	0.0958	0.003	0.0495	0.1108	0.0154	0.0156	0.0037	0.0014	0.0167	0.0225	0.1481	0.0368	0.0963	0.0612	0.0028
16	rs2075513	15876471	0.91	0.0827439743829911	0.74	1.73200383724441	0.147958425270984	0.208200494923219	0.003	0.0067	0.096	0.0126	0.0448	0.0165	0.0176	0.0266	0.0011	0.0455	0.0452	0.0957	0.003	0.0495	0.1106	0.0154	0.0155	0.0037	0.0014	0.0167	0.0225	0.1482	0.0367	0.0962	0.0611	0.0028
16	rs72772053	15876979	0.91	0.0827439743829911	0.74	1.73200383724441	0.151184548904355	0.220498158502243	0.003	0.0067	0.096	0.0126	0.0447	0.0165	0.0176	0.0267	0.0011	0.0455	0.0452	0.0957	0.003	0.0494	0.1106	0.0154	0.0155	0.0037	0.0014	0.0167	0.0225	0.1482	0.0367	0.0962	0.0611	0.0028
16	rs79973433	15879890	0.91	0.0827439743829911	0.74	1.73200383724441	0.17604593663561	0.22809623702766	0.003	0.0067	0.0959	0.0127	0.0441	0.0166	0.0176	0.0268	0.0011	0.0455	0.0452	0.0959	0.0031	0.0494	0.1104	0.0154	0.0156	0.0036	0.0014	0.0167	0.0225	0.1485	0.0366	0.0961	0.0611	0.0028
16	rs62030569	15880749	0.91	0.0827439743829911	0.74	1.73200383724441	0.179542961116285	0.229625873785198	0.0031	0.0067	0.0958	0.0127	0.0439	0.0166	0.0177	0.0268	0.0011	0.0454	0.0452	0.0959	0.0032	0.0494	0.1103	0.0154	0.0156	0.0036	0.0014	0.0167	0.0225	0.1486	0.0366	0.0961	0.0611	0.0028
16	rs34658351	15880797	0.91	0.0827439743829911	0.74	1.73200383724441	0.181159058960486	0.23599803355432	0.0031	0.0067	0.0958	0.0127	0.0439	0.0166	0.0177	0.0268	0.0011	0.0454	0.0452	0.0959	0.0032	0.0494	0.1103	0.0154	0.0156	0.0036	0.0014	0.0167	0.0225	0.1486	0.0366	0.0961	0.0611	0.0028
16	rs72772064	15882857	0.91	0.0827439743829911	0.74	1.73200383724441	0.196118533149896	0.280133613546453	0.0031	0.0067	0.0958	0.0128	0.0439	0.0167	0.0178	0.0268	0.0011	0.0454	0.0451	0.096	0.0032	0.0494	0.1103	0.0155	0.0157	0.0036	0.0013	0.0167	0.0226	0.1484	0.0365	0.0962	0.0607	0.0028
16	rs117741820	15885171	0.93	0.0557421353933153	0.74	1.73200383724441	0.0725287199877239	0.108432939731538	0.0033	0.007	0.0951	0.0145	0.0442	0.0177	0.0197	0.0268	0.0016	0.0456	0.0448	0.096	0.0034	0.0496	0.1094	0.0165	0.0171	0.0035	0.0013	0.0177	0.0232	0.1439	0.0345	0.0957	0.0588	0.003
16	rs114258721	15887128	0.93	0.0557421353933153	0.74	1.73200383724441	0.0374086306890322	0.0755341510079107	0.0035	0.0074	0.0943	0.0163	0.0445	0.0188	0.0216	0.0267	0.0021	0.0459	0.0445	0.0959	0.0036	0.0498	0.1085	0.0176	0.0185	0.0034	0.0013	0.0187	0.0239	0.1394	0.0324	0.0953	0.0569	0.0033
16	rs6498576	15888336	0.93	0.0557421353933153	0.74	1.73200383724441	0.029498749206636	0.0645643175453428	0.0035	0.0074	0.0943	0.0163	0.0446	0.0189	0.0216	0.0268	0.0021	0.0459	0.0444	0.0959	0.0036	0.0499	0.1085	0.0176	0.0185	0.0034	0.0013	0.0187	0.0238	0.1392	0.0324	0.0954	0.0568	0.0033
16	rs909079	15890890	0.94	0.0451461751884772	0.74	1.73200383724441	0.0325692195196625	0.0692580629845816	0.0035	0.0073	0.0937	0.0168	0.0447	0.019	0.0216	0.0265	0.002	0.046	0.0444	0.0958	0.0036	0.0498	0.1086	0.0177	0.0186	0.0034	0.0013	0.0189	0.0239	0.1384	0.0323	0.0957	0.0571	0.0033
16	rs17286488	15892160	0.94	0.0451461751884772	0.74	1.73200383724441	0.0355829550235569	0.110704851781014	0.0035	0.0073	0.0936	0.0169	0.0447	0.019	0.0216	0.0265	0.002	0.046	0.0445	0.0959	0.0036	0.0498	0.1086	0.0177	0.0186	0.0034	0.0013	0.019	0.0239	0.1379	0.0322	0.0959	0.0571	0.0033
16	rs62030580	15896110	0.94	0.0451461751884772	0.74	1.73200383724441	0.0383179620641283	0.124090603306848	0.0035	0.0074	0.0933	0.017	0.0447	0.0192	0.0217	0.0263	0.002	0.0461	0.0445	0.0961	0.0036	0.0498	0.1088	0.0178	0.0188	0.0034	0.0013	0.0191	0.0239	0.1365	0.0321	0.0963	0.057	0.0033
16	rs11647019	15904226	0.94	0.0451461751884772	0.74	1.73200383724441	0.0765229052951073	0.0735846631205434	0.0037	0.0075	0.0923	0.0175	0.0452	0.0199	0.0223	0.0259	0.0022	0.0463	0.0444	0.0964	0.0041	0.05	0.1083	0.0182	0.0198	0.0035	0.0014	0.0194	0.024	0.1346	0.032	0.0939	0.0562	0.0042
16	rs79205960	15904695	0.94	0.0451461751884772	0.74	1.73200383724441	0.079515133655214	0.0565588846410579	0.0038	0.0075	0.0921	0.0175	0.0451	0.02	0.0224	0.0259	0.0022	0.0464	0.0444	0.096	0.0041	0.05	0.1082	0.0183	0.0199	0.0035	0.0014	0.0195	0.0243	0.1346	0.032	0.0938	0.0562	0.0043
16	rs8059018	15905233	0.94	0.0451461751884772	0.74	1.73200383724441	0.0830158144565671	0.0505333042179691	0.0039	0.0075	0.092	0.0175	0.045	0.02	0.0224	0.0259	0.0022	0.0464	0.0445	0.0959	0.0041	0.05	0.1082	0.0182	0.0199	0.0035	0.0014	0.0195	0.0243	0.1345	0.0321	0.0938	0.0562	0.0044
16	rs12919510	15908129	0.95	0.036223894092762	0.74	1.73200383724441	0.0956976299207381	0.0543912930221992	0.0039	0.0075	0.0916	0.0176	0.045	0.02	0.0226	0.0259	0.0022	0.0467	0.0446	0.0959	0.0041	0.0501	0.1083	0.018	0.02	0.0035	0.0014	0.0197	0.0245	0.1334	0.0322	0.094	0.0563	0.0044
16	rs8044708	15908483	0.95	0.036223894092762	0.74	1.73200383724441	0.0985554268733581	0.0501665127270502	0.0039	0.0075	0.0916	0.0176	0.045	0.02	0.0226	0.0259	0.0022	0.0468	0.0446	0.0959	0.0041	0.0501	0.1083	0.0181	0.02	0.0035	0.0014	0.0197	0.0245	0.1334	0.0322	0.094	0.0563	0.0044
16	rs11645494	15912814	0.95	0.036223894092762	0.74	1.73200383724441	0.0967284305553967	0.0520120982983859	0.0039	0.0075	0.0914	0.0177	0.0451	0.0201	0.0226	0.0259	0.0022	0.0468	0.0447	0.0959	0.0041	0.0502	0.1083	0.0181	0.0202	0.0034	0.0014	0.0197	0.0245	0.1329	0.0322	0.0938	0.0562	0.0043
16	rs216153	15915948	0.95	0.036223894092762	0.74	1.73200383724441	0.0940280693893799	0.0514553751947247	0.0039	0.0075	0.0916	0.0178	0.0451	0.0202	0.0226	0.026	0.0022	0.0466	0.0447	0.0958	0.0042	0.0502	0.1083	0.0182	0.0202	0.0034	0.0014	0.0198	0.0245	0.1327	0.0323	0.0938	0.0561	0.0043
16	rs56324920	15916059	0.95	0.036223894092762	0.74	1.73200383724441	0.100094319928571	0.0554705311692751	0.0039	0.0075	0.0916	0.0178	0.0452	0.0202	0.0226	0.026	0.0022	0.0465	0.0447	0.0958	0.0042	0.0503	0.1083	0.018	0.0202	0.0034	0.0014	0.0198	0.0246	0.1327	0.0323	0.0938	0.0561	0.0043
16	rs2733855	15918096	0.95	0.036223894092762	0.76	1.52086998948804	0.0935826803528852	0.06093606042113	0.004	0.0073	0.092	0.0179	0.0454	0.0204	0.0228	0.0261	0.0022	0.0455	0.0446	0.0955	0.0044	0.0502	0.1082	0.0183	0.0205	0.0035	0.0014	0.0199	0.0247	0.1324	0.0324	0.0935	0.0559	0.0042
16	rs7184472	15920502	0.96	0.0287844243890396	0.76	1.52086998948804	0.0899951227402665	0.0638857404064713	0.0041	0.0074	0.0919	0.0188	0.0455	0.021	0.0231	0.026	0.0022	0.0458	0.0446	0.0954	0.0046	0.0505	0.1072	0.0188	0.021	0.0036	0.0014	0.0201	0.0247	0.1308	0.0322	0.0925	0.0558	0.0042
16	rs7191126	15921675	0.96	0.0287844243890396	0.77	1.42140104222308	0.0735407587654112	0.0534466344305698	0.0041	0.0076	0.0927	0.0195	0.0455	0.0214	0.0235	0.0263	0.0022	0.0459	0.0444	0.0953	0.0047	0.0506	0.1065	0.0192	0.0215	0.0038	0.0015	0.0204	0.0246	0.1291	0.032	0.0915	0.0552	0.0041
16	rs80193254	15921833	0.96	0.0287844243890396	0.76	1.52086998948804	0.0907927838932328	0.129694001351637	0.0041	0.0076	0.0927	0.0196	0.0455	0.0215	0.0235	0.0266	0.0022	0.0459	0.0442	0.0952	0.0047	0.0506	0.1063	0.0193	0.0216	0.0038	0.0015	0.0204	0.0246	0.1289	0.032	0.0914	0.0551	0.0041
16	rs3851699	15923227	0.98	0.0176313199892257	0.76	1.52086998948804	0.0733503085460639	0.108265370041192	0.0042	0.008	0.0936	0.0221	0.0458	0.0232	0.0255	0.027	0.0023	0.0463	0.0433	0.0925	0.0048	0.0509	0.1034	0.0215	0.0238	0.0043	0.0021	0.0213	0.0245	0.1245	0.032	0.088	0.0539	0.0043
16	rs215591	15927353	0.98	0.0176313199892257	0.76	1.52086998948804	0.268028061995042	0.568196299063306	0.0045	0.0086	0.0933	0.026	0.0462	0.026	0.0301	0.0284	0.0022	0.0472	0.0432	0.0877	0.0053	0.0514	0.096	0.0258	0.0282	0.0054	0.003	0.0228	0.0243	0.117	0.0321	0.0822	0.0512	0.0046
16	rs12923604	15931370	0.98	0.0176313199892257	0.76	1.52086998948804	0.275045168597903	0.583525201975591	0.0045	0.0086	0.0933	0.0262	0.0463	0.0261	0.0301	0.0285	0.0022	0.0472	0.0431	0.0873	0.0053	0.0514	0.0963	0.026	0.0282	0.0055	0.0031	0.0228	0.0243	0.1167	0.0322	0.082	0.0511	0.0045
16	rs58145782	15932374	0.98	0.0176313199892257	0.76	1.52086998948804	0.274859253469534	0.595944588185918	0.0045	0.0087	0.0933	0.0262	0.0464	0.0261	0.0301	0.0285	0.0022	0.0472	0.0431	0.0873	0.0053	0.0514	0.0963	0.0261	0.0282	0.0055	0.0031	0.0228	0.0243	0.1167	0.0323	0.082	0.051	0.0045
16	rs62031677	15943601	0.98	0.0176313199892257	0.76	1.52086998948804	0.323586577086606	0.647253618179631	0.0045	0.0087	0.0934	0.0266	0.0463	0.0263	0.0303	0.0288	0.0022	0.0471	0.0427	0.0875	0.0051	0.0507	0.0968	0.0265	0.0284	0.0058	0.0031	0.0228	0.0242	0.1161	0.0326	0.0815	0.0505	0.0045
16	rs215571	15944333	0.98	0.0176313199892257	0.76	1.52086998948804	0.324093580325034	0.651780745892723	0.0045	0.0087	0.0934	0.0266	0.0463	0.0263	0.0303	0.0289	0.0022	0.0471	0.0427	0.0874	0.005	0.0507	0.0968	0.0265	0.0284	0.0058	0.0031	0.0228	0.0242	0.1161	0.0327	0.0815	0.0505	0.0045
16	rs9932525	15948359	0.98	0.0176313199892257	0.76	1.52086998948804	0.318539413133161	0.64856719373249	0.0045	0.0087	0.0933	0.0266	0.0462	0.0263	0.0302	0.0289	0.0022	0.0471	0.0426	0.0876	0.0052	0.0507	0.0968	0.0265	0.0284	0.0059	0.003	0.0228	0.0242	0.1161	0.0327	0.0814	0.0505	0.0046
16	rs72773938	15953496	0.99	0.0135827579755248	0.76	1.52086998948804	0.372067193673281	0.668050087264565	0.0046	0.0087	0.0933	0.0267	0.0463	0.0264	0.0304	0.0289	0.0022	0.0471	0.0423	0.0876	0.0052	0.0508	0.0964	0.0269	0.0282	0.0062	0.0029	0.0228	0.0241	0.116	0.0326	0.0811	0.0507	0.0045
16	rs34549502	15957309	0.99	0.0135827579755248	0.76	1.52086998948804	0.397665050714491	0.706362679780901	0.0044	0.0088	0.0933	0.0268	0.0461	0.0265	0.0304	0.0291	0.0022	0.047	0.0421	0.0876	0.0054	0.0508	0.0961	0.027	0.0281	0.0063	0.0028	0.0228	0.0239	0.1163	0.0326	0.081	0.0508	0.0046
16	rs3743518	15960226	0.99	0.0135827579755248	0.76	1.52086998948804	0.396032920930503	0.683376149175884	0.0044	0.0088	0.0935	0.0268	0.0462	0.0264	0.0303	0.0292	0.0022	0.047	0.0421	0.0874	0.0055	0.0509	0.0961	0.027	0.028	0.0063	0.0028	0.0229	0.024	0.1161	0.0326	0.081	0.0508	0.0046
16	rs12598966	15961356	0.99	0.0135827579755248	0.76	1.52086998948804	0.372830184454429	0.666874450479613	0.0044	0.0088	0.0934	0.0269	0.0462	0.0264	0.03	0.0292	0.0023	0.047	0.0421	0.0874	0.0055	0.0509	0.0962	0.027	0.028	0.0064	0.0029	0.0229	0.024	0.1164	0.0326	0.081	0.0507	0.0046
16	rs80174415	15961866	0.99	0.0135827579755248	0.76	1.52086998948804	0.371849342699844	0.667903106769746	0.0044	0.0088	0.0934	0.0269	0.0461	0.0264	0.03	0.0292	0.0023	0.047	0.0421	0.0873	0.0056	0.0509	0.0962	0.027	0.028	0.0064	0.0029	0.0229	0.024	0.1164	0.0326	0.081	0.0507	0.0046
16	rs72773951	15962510	0.99	0.0135827579755248	0.76	1.52086998948804	0.368589390806078	0.662470040749054	0.0044	0.0088	0.0934	0.0269	0.0461	0.0264	0.03	0.0292	0.0023	0.047	0.0421	0.0872	0.0056	0.0509	0.0962	0.027	0.0279	0.0064	0.0029	0.0229	0.024	0.1163	0.0326	0.0811	0.0507	0.0046
16	rs72773961	15965463	0.99	0.0135827579755248	0.76	1.52086998948804	0.362489646931311	0.653535137165175	0.0044	0.0088	0.0934	0.0269	0.0461	0.0263	0.03	0.0291	0.0024	0.047	0.0421	0.087	0.0057	0.0509	0.0963	0.0271	0.0278	0.0064	0.0029	0.0229	0.024	0.1163	0.0325	0.0812	0.0506	0.0047
16	rs215563	15966210	0.99	0.0135827579755248	0.76	1.52086998948804	0.360289353378218	0.660123762189838	0.0044	0.0088	0.0934	0.0269	0.0461	0.0263	0.03	0.0291	0.0024	0.047	0.0421	0.087	0.0057	0.0509	0.0964	0.0271	0.0278	0.0064	0.0029	0.0229	0.024	0.1163	0.0325	0.0812	0.0506	0.0047
16	rs56275653	15968594	0.99	0.0135827579755248	0.76	1.52086998948804	0.36012862606745	0.652365422053963	0.0044	0.0088	0.0933	0.0269	0.0461	0.0263	0.03	0.0291	0.0024	0.047	0.0422	0.0869	0.0057	0.0509	0.0964	0.0271	0.0277	0.0064	0.0029	0.0229	0.024	0.1163	0.0325	0.0812	0.0506	0.0047
16	rs2157044	15980702	0.99	0.0135827579755248	0.76	1.52086998948804	0.340120306749138	0.633571138114317	0.0045	0.0089	0.0926	0.027	0.0463	0.0261	0.03	0.0291	0.0024	0.0469	0.0423	0.0868	0.0058	0.051	0.0964	0.0272	0.0276	0.0064	0.003	0.0229	0.024	0.1163	0.0325	0.0813	0.0505	0.0046
16	rs72775804	15986239	1	0.0103504126855126	0.76	1.52086998948804	0.340484497732628	0.635459337038587	0.0045	0.009	0.0924	0.0271	0.0465	0.0261	0.03	0.0291	0.0024	0.047	0.0423	0.0868	0.0059	0.051	0.0964	0.0273	0.0276	0.0064	0.003	0.0228	0.024	0.1163	0.0324	0.0812	0.0505	0.0046
16	rs62033070	15989686	1	0.0103504126855126	0.76	1.52086998948804	0.339080875159407	0.639094165100615	0.0045	0.009	0.092	0.0271	0.0467	0.0261	0.0301	0.0291	0.0024	0.0471	0.0423	0.0867	0.0059	0.0511	0.0965	0.0273	0.0275	0.0064	0.003	0.0228	0.024	0.1162	0.0324	0.0812	0.0505	0.0045
16	rs8052957	15991449	1	0.0103504126855126	0.76	1.52086998948804	0.328522028141315	0.648859183065748	0.0045	0.0091	0.0917	0.0272	0.0469	0.0261	0.0301	0.0291	0.0025	0.0471	0.0424	0.0866	0.0059	0.0512	0.0965	0.0275	0.0275	0.0064	0.003	0.0228	0.024	0.116	0.0323	0.0811	0.0506	0.0045
16	rs169983	15996525	1.01	0.0077998467636837	0.76	1.52086998948804	0.285849094399706	0.643753768965199	0.0046	0.0093	0.0917	0.0271	0.0473	0.0263	0.03	0.0291	0.0026	0.0473	0.0419	0.0871	0.0061	0.0511	0.0962	0.0276	0.0275	0.0064	0.0032	0.0228	0.0238	0.1149	0.0324	0.0809	0.0507	0.0045
16	rs72775812	15999132	1.02	0.0058113257599233	0.76	1.52086998948804	0.300910086325042	0.588656643693705	0.0047	0.0094	0.0913	0.0268	0.0475	0.0261	0.0298	0.0289	0.0027	0.0476	0.0423	0.0867	0.0063	0.0514	0.0961	0.0273	0.0272	0.0066	0.0033	0.0229	0.0239	0.1145	0.0325	0.0813	0.0504	0.0046
16	rs215040	16001084	1.02	0.0058113257599233	0.77	1.42140104222308	0.287560361923909	0.568620763111842	0.0047	0.0096	0.091	0.0267	0.0478	0.0262	0.0297	0.0287	0.0027	0.0478	0.0426	0.0864	0.0063	0.0515	0.0961	0.0272	0.027	0.0067	0.0032	0.0229	0.0237	0.1142	0.0327	0.0817	0.0504	0.0046
16	rs215042	16003469	1.03	0.00427993383527349	0.77	1.42140104222308	0.29037675109994	0.548194137614623	0.0047	0.0097	0.091	0.0264	0.048	0.0262	0.0296	0.0282	0.0027	0.048	0.0429	0.0867	0.0062	0.0515	0.0961	0.027	0.027	0.0067	0.0032	0.023	0.0236	0.1138	0.0327	0.0816	0.0509	0.0046
16	rs7199598	16005568	NA	NA	NA	NA	0.439796561473479	0.537980390952681	0.0047	0.0097	0.0908	0.0263	0.0481	0.0261	0.0296	0.0281	0.0024	0.0481	0.0431	0.0868	0.0062	0.0514	0.096	0.0269	0.0269	0.0068	0.0032	0.023	0.0235	0.1138	0.0325	0.0818	0.0513	0.0046
16	rs35555308	16006637	NA	NA	NA	NA	0.502816500858276	0.477868117494258	0.0048	0.0096	0.0901	0.0257	0.0484	0.026	0.0294	0.0281	0.0025	0.0482	0.0435	0.0874	0.0061	0.051	0.0957	0.0266	0.0266	0.0068	0.0033	0.0234	0.0232	0.114	0.0325	0.0821	0.0518	0.0048
16	rs28812625	16016391	NA	NA	NA	NA	0.0513042720693748	0.275371436614559	0.0057	0.0091	0.0857	0.0222	0.0503	0.0248	0.027	0.0258	0.0036	0.0493	0.0474	0.0927	0.0062	0.0507	0.0923	0.0248	0.0244	0.0066	0.0042	0.0244	0.0201	0.1158	0.0332	0.0862	0.0541	0.0059
16	rs11864448	16016846	NA	NA	NA	NA	0.0648158187952925	0.291970733262023	0.0057	0.0091	0.0855	0.022	0.0504	0.0248	0.0268	0.0257	0.0036	0.0493	0.0476	0.0929	0.0063	0.051	0.0917	0.0247	0.0243	0.0073	0.0042	0.0244	0.02	0.1153	0.033	0.0868	0.0543	0.0059
16	rs13335375	16018589	NA	NA	NA	NA	0.0844200615517871	0.285389118141479	0.0056	0.0085	0.0854	0.0215	0.051	0.0246	0.0264	0.0253	0.0037	0.0492	0.0482	0.0935	0.0061	0.0509	0.0908	0.0245	0.024	0.0076	0.0042	0.0247	0.0196	0.1158	0.0328	0.0878	0.0551	0.0058
16	rs7204505	16020188	NA	NA	NA	NA	0.0292033746725591	0.277226858718505	0.0055	0.0078	0.0859	0.0211	0.0515	0.0245	0.0262	0.0247	0.0035	0.0498	0.0491	0.0947	0.0057	0.0505	0.0903	0.0243	0.0239	0.0069	0.0041	0.0247	0.0193	0.1172	0.0326	0.0888	0.0551	0.0047
16	rs12924488	16025750	NA	NA	NA	NA	0.0669049227813051	0.361799479870693	0.0053	0.0069	0.0877	0.0194	0.0528	0.0241	0.0253	0.0227	0.003	0.0506	0.0508	0.0982	0.0049	0.0493	0.0891	0.0236	0.0235	0.0056	0.0032	0.0243	0.018	0.1211	0.0316	0.0921	0.0547	0.0041
16	rs4781698	16030411	NA	NA	NA	NA	0.0788487274085553	0.493647312221015	0.0052	0.0068	0.0883	0.019	0.0531	0.024	0.0251	0.0219	0.0028	0.0507	0.052	0.0992	0.0047	0.0491	0.089	0.0236	0.0233	0.0053	0.0029	0.0243	0.0176	0.1223	0.0309	0.093	0.0544	0.0039
16	rs4148330	16041768	NA	NA	NA	NA	0.0739226198098801	0.625452410096793	0.0052	0.0067	0.0886	0.0189	0.0534	0.0239	0.0248	0.0216	0.0028	0.0505	0.0524	0.0993	0.0046	0.0487	0.0895	0.0235	0.0232	0.0055	0.0027	0.0242	0.0172	0.1226	0.0308	0.0935	0.0544	0.004
16	rs215106	16047542	NA	NA	NA	NA	0.0618010793649599	0.507904988062322	0.0053	0.0067	0.0889	0.0188	0.0536	0.0237	0.0247	0.021	0.0028	0.0503	0.0527	0.0997	0.0046	0.0488	0.0896	0.0234	0.0231	0.0054	0.0026	0.0241	0.0172	0.1228	0.0307	0.0938	0.0544	0.0042
16	rs2384937	16047825	NA	NA	NA	NA	0.0630186064553914	0.514658107299381	0.0053	0.0067	0.0889	0.0188	0.0537	0.0238	0.0247	0.021	0.0028	0.0503	0.0528	0.0997	0.0046	0.0488	0.0896	0.0234	0.0232	0.0054	0.0025	0.0241	0.0171	0.1228	0.0307	0.0939	0.0544	0.0042
16	rs215105	16048587	NA	NA	NA	NA	0.0605805264197135	0.525731691767808	0.0057	0.0067	0.0891	0.0188	0.0537	0.0238	0.0249	0.0208	0.0028	0.0502	0.0527	0.0996	0.0046	0.0488	0.0893	0.0235	0.0231	0.0054	0.0025	0.024	0.0171	0.1229	0.0306	0.0934	0.0543	0.0042
16	rs4781699	16049633	NA	NA	NA	NA	0.050507031013448	0.53323960954021	0.0061	0.0067	0.0893	0.0188	0.0538	0.0238	0.025	0.0208	0.0028	0.0502	0.0527	0.0995	0.0046	0.0488	0.0893	0.0237	0.0232	0.0054	0.0025	0.0239	0.0171	0.1231	0.0305	0.0928	0.0543	0.0042
16	rs45474897	16052638	NA	NA	NA	NA	0.0510043219074577	0.516868076764028	0.0061	0.0066	0.0889	0.0186	0.0536	0.0236	0.0249	0.0208	0.0027	0.05	0.0529	0.0997	0.0046	0.0487	0.0897	0.0237	0.0232	0.0054	0.0025	0.0239	0.017	0.1231	0.0305	0.0933	0.0543	0.0042
16	rs215100	16054650	NA	NA	NA	NA	0.0462867666433603	0.499940832275283	0.0061	0.0066	0.0886	0.0184	0.0536	0.0234	0.0248	0.0209	0.0026	0.05	0.0531	0.0999	0.0045	0.0486	0.0901	0.0237	0.0232	0.0054	0.0026	0.0239	0.017	0.1232	0.0306	0.0936	0.0544	0.0041
16	rs12922404	16060994	NA	NA	NA	NA	0.0841888258537758	0.466255918222562	0.0062	0.0064	0.0908	0.0178	0.0539	0.0224	0.0238	0.0209	0.0021	0.0499	0.0537	0.1012	0.0042	0.048	0.0904	0.0231	0.0228	0.0051	0.0028	0.0237	0.0169	0.1245	0.0299	0.0951	0.0533	0.0042
16	rs129116	16066040	NA	NA	NA	NA	0.0876525331945912	0.455253700473073	0.0062	0.0064	0.0909	0.0177	0.054	0.0224	0.0237	0.0208	0.0021	0.0499	0.0538	0.1013	0.0042	0.048	0.0905	0.023	0.0227	0.0052	0.0028	0.0237	0.0168	0.1246	0.0298	0.0955	0.0531	0.0043
16	rs45613132	16070948	NA	NA	NA	NA	0.0991435722303076	0.452580736339843	0.0061	0.0064	0.0909	0.0177	0.054	0.0223	0.0236	0.021	0.002	0.0496	0.0538	0.1015	0.0041	0.0479	0.0906	0.0228	0.0227	0.0053	0.0028	0.0237	0.0167	0.1246	0.0299	0.0955	0.0535	0.0042
16	rs45499796	16070997	NA	NA	NA	NA	0.0993743127421887	0.451512714193527	0.0061	0.0064	0.0909	0.0177	0.054	0.0223	0.0236	0.021	0.002	0.0496	0.0539	0.1015	0.0041	0.0479	0.0906	0.0228	0.0227	0.0053	0.0028	0.0237	0.0167	0.1246	0.0299	0.0955	0.0535	0.0042
16	rs6498594	16073437	NA	NA	NA	NA	0.103690509874603	0.448845578814272	0.006	0.0064	0.091	0.0176	0.0541	0.0222	0.0236	0.0211	0.002	0.0496	0.0539	0.1015	0.0041	0.0479	0.0907	0.0228	0.0227	0.0053	0.0028	0.0237	0.0167	0.1247	0.0299	0.0955	0.0536	0.0042
16	rs215052	16073656	NA	NA	NA	NA	0.105013047076644	0.449511970866798	0.006	0.0064	0.0909	0.0176	0.0542	0.0222	0.0236	0.021	0.002	0.0495	0.0539	0.1015	0.0041	0.0478	0.0907	0.0228	0.0229	0.0053	0.0028	0.0237	0.0167	0.1247	0.0299	0.0955	0.0535	0.0043
16	rs215060	16077287	NA	NA	NA	NA	0.113864560312653	0.45645788601567	0.006	0.0064	0.0909	0.0176	0.0543	0.0219	0.0234	0.0211	0.0019	0.0495	0.0541	0.1017	0.004	0.0479	0.0907	0.0226	0.0228	0.0053	0.0027	0.0236	0.0166	0.1248	0.03	0.0955	0.0537	0.0042
16	rs79344053	16080126	NA	NA	NA	NA	0.131620638411964	0.466390515467844	0.0058	0.0063	0.0911	0.0175	0.0544	0.0217	0.0232	0.0211	0.0018	0.0496	0.0542	0.1021	0.0039	0.048	0.091	0.0225	0.0229	0.0052	0.0027	0.0235	0.0164	0.125	0.03	0.0957	0.0535	0.0042
16	rs17501011	16081123	NA	NA	NA	NA	0.134598801105358	0.472187762703132	0.0057	0.0063	0.0911	0.0175	0.0544	0.0216	0.0232	0.0211	0.0018	0.0496	0.0542	0.1022	0.0038	0.048	0.0911	0.0225	0.0229	0.0051	0.0027	0.0235	0.0164	0.1251	0.03	0.0957	0.0535	0.0041
16	rs246220	16082128	NA	NA	NA	NA	0.135000989242944	0.477732666424766	0.0057	0.0063	0.0912	0.0175	0.0544	0.0216	0.0232	0.0212	0.0017	0.0496	0.0543	0.1022	0.0038	0.048	0.0912	0.0225	0.0229	0.0051	0.0027	0.0235	0.0163	0.1251	0.03	0.0958	0.0535	0.0041
16	rs119774	16086833	NA	NA	NA	NA	0.136180756761487	0.486421483203512	0.0057	0.0063	0.0914	0.0175	0.0545	0.0214	0.0228	0.0211	0.0016	0.0497	0.0543	0.1026	0.0037	0.0481	0.0914	0.0225	0.0228	0.005	0.0026	0.0234	0.0162	0.1252	0.03	0.096	0.0532	0.0041
16	rs17579406	16088201	NA	NA	NA	NA	0.136274159170973	0.487918931697441	0.0057	0.0063	0.0913	0.0175	0.0546	0.0214	0.0227	0.0211	0.0016	0.0497	0.0543	0.1027	0.0037	0.048	0.0915	0.0225	0.0228	0.005	0.0026	0.0234	0.0162	0.1252	0.0299	0.096	0.0532	0.004
16	rs6498595	16095952	NA	NA	NA	NA	0.0853024508539831	0.563532296186205	0.0058	0.0059	0.0937	0.0167	0.0559	0.0193	0.0203	0.0208	0.0016	0.0498	0.0547	0.1058	0.0034	0.0476	0.0934	0.0226	0.022	0.0038	0.0025	0.0229	0.0149	0.1268	0.03	0.0979	0.0522	0.0035
16	rs71378217	16096788	NA	NA	NA	NA	0.0810615666565446	0.571169164224025	0.0058	0.0059	0.0938	0.0167	0.056	0.0195	0.0203	0.0208	0.0016	0.0498	0.0548	0.1058	0.0034	0.0476	0.0933	0.0226	0.0221	0.0036	0.0025	0.0229	0.0149	0.1268	0.03	0.0979	0.0523	0.0035
16	rs12924212	16097975	NA	NA	NA	NA	0.0817172275765371	0.570177790333128	0.0058	0.0059	0.0938	0.0166	0.056	0.0195	0.0203	0.0208	0.0015	0.0498	0.0548	0.1058	0.0034	0.0476	0.0933	0.0225	0.0221	0.0036	0.0025	0.0228	0.0149	0.1268	0.03	0.0979	0.0523	0.0034
16	rs45521934	16104489	NA	NA	NA	NA	0.0876525331945912	0.585661989431361	0.0058	0.0059	0.0938	0.0166	0.0561	0.0195	0.0201	0.021	0.0014	0.0497	0.0549	0.1065	0.0033	0.0476	0.0937	0.0226	0.0221	0.0035	0.0025	0.0227	0.0147	0.1268	0.03	0.0978	0.0522	0.0034
16	rs1967120	16108894	NA	NA	NA	NA	0.089971020727302	0.58466458800866	0.0057	0.0059	0.0938	0.0166	0.0563	0.0194	0.02	0.021	0.0014	0.0496	0.0549	0.1067	0.0033	0.0475	0.0938	0.0226	0.0221	0.0035	0.0025	0.0227	0.0146	0.1268	0.03	0.0977	0.0522	0.0034
16	rs78707661	16112881	NA	NA	NA	NA	0.095397244288798	0.574145791190466	0.0057	0.0059	0.0941	0.0166	0.0563	0.0194	0.0201	0.021	0.0014	0.0494	0.0549	0.1069	0.0033	0.0473	0.0937	0.0227	0.0221	0.0034	0.0025	0.0227	0.0146	0.1269	0.0301	0.0977	0.0522	0.0034
16	rs4781722	16114507	NA	NA	NA	NA	0.0959735051881088	0.574287628868189	0.0057	0.0059	0.0941	0.0166	0.0563	0.0194	0.0201	0.021	0.0014	0.0494	0.0549	0.1069	0.0033	0.0473	0.0936	0.0227	0.0221	0.0034	0.0025	0.0227	0.0146	0.1269	0.0301	0.0977	0.0522	0.0034
16	rs12929789	16114767	NA	NA	NA	NA	0.0961241930378663	0.578830906604055	0.0057	0.0059	0.0941	0.0166	0.0563	0.0194	0.0201	0.021	0.0014	0.0494	0.0549	0.1069	0.0033	0.0473	0.0936	0.0227	0.0221	0.0034	0.0025	0.0227	0.0146	0.1269	0.0301	0.0977	0.0522	0.0034
16	rs246241	16117683	NA	NA	NA	NA	0.0972337792558399	0.569753043920413	0.0057	0.0059	0.0941	0.0166	0.056	0.0194	0.0201	0.021	0.0014	0.0494	0.0549	0.1069	0.0033	0.0472	0.0936	0.0228	0.0223	0.0034	0.0025	0.0226	0.0146	0.127	0.0301	0.0977	0.0522	0.0034
16	rs246240	16119024	NA	NA	NA	NA	0.0980203377848887	0.572586137543099	0.0057	0.0059	0.0941	0.0166	0.0561	0.0194	0.0201	0.021	0.0014	0.0493	0.0549	0.107	0.0032	0.0472	0.0936	0.0228	0.0224	0.0034	0.0025	0.0226	0.0146	0.127	0.0301	0.0977	0.0522	0.0034
16	rs117498590	16132331	NA	NA	NA	NA	0.0796042602671055	0.616781133216555	0.0057	0.0058	0.0943	0.0164	0.0565	0.0194	0.0191	0.0217	0.0016	0.0495	0.0551	0.1066	0.0028	0.0469	0.0935	0.0229	0.0224	0.0033	0.0024	0.0224	0.0146	0.1274	0.0304	0.0977	0.0528	0.0028
16	rs246221	16138322	NA	NA	NA	NA	0.0779218091050427	0.616204063021218	0.0058	0.0058	0.0943	0.0164	0.0566	0.0194	0.019	0.0218	0.0016	0.0495	0.0551	0.1065	0.0027	0.0469	0.0934	0.0229	0.0224	0.0033	0.0024	0.0223	0.0146	0.1275	0.0304	0.0977	0.0528	0.0027
16	rs45565339	16138985	NA	NA	NA	NA	0.0778998255536584	0.614329465855539	0.0058	0.0058	0.0943	0.0164	0.0566	0.0194	0.0189	0.0218	0.0016	0.0495	0.0551	0.1065	0.0027	0.0469	0.0934	0.0229	0.0224	0.0033	0.0024	0.0223	0.0146	0.1276	0.0304	0.0977	0.0528	0.0027
16	rs35590	16141566	NA	NA	NA	NA	0.0786052812717102	0.610872221258596	0.0058	0.0058	0.0943	0.0164	0.0566	0.0195	0.0189	0.0218	0.0016	0.0495	0.0552	0.1065	0.0027	0.0469	0.0932	0.023	0.0224	0.0033	0.0024	0.0224	0.0146	0.1276	0.0305	0.0977	0.0529	0.0027
16	rs35592	16141823	NA	NA	NA	NA	0.0759376368403832	0.606557173197669	0.0058	0.0058	0.0943	0.0164	0.0566	0.0195	0.0189	0.0218	0.0016	0.0495	0.0552	0.1067	0.0027	0.0469	0.0933	0.023	0.0221	0.0033	0.0024	0.0224	0.0146	0.1276	0.0305	0.0977	0.0529	0.0027
16	rs4148344	16142944	NA	NA	NA	NA	0.0754198315358108	0.599238311216876	0.0058	0.0058	0.0943	0.0164	0.0565	0.0195	0.0189	0.0219	0.0016	0.0495	0.0552	0.1066	0.0027	0.0468	0.0933	0.023	0.0222	0.0033	0.0024	0.0224	0.0147	0.1275	0.0305	0.0977	0.0529	0.0027
16	rs62031979	16143491	NA	NA	NA	NA	0.0753983059705949	0.599381614782276	0.0058	0.0058	0.0943	0.0164	0.0565	0.0195	0.0189	0.0219	0.0016	0.0495	0.0552	0.1066	0.0027	0.0468	0.0933	0.023	0.0222	0.0033	0.0024	0.0224	0.0147	0.1275	0.0305	0.0977	0.0529	0.0027
16	rs16967096	16148252	NA	NA	NA	NA	0.0767186395550477	0.611592099878833	0.0058	0.0058	0.0942	0.0164	0.0566	0.0197	0.019	0.0219	0.0017	0.0495	0.0552	0.1066	0.0027	0.0468	0.0933	0.0231	0.0222	0.0033	0.0023	0.0223	0.0147	0.1275	0.0305	0.0974	0.0529	0.0027
16	rs35593	16148625	NA	NA	NA	NA	0.0766316067280624	0.612168147183475	0.0058	0.0058	0.0941	0.0164	0.0566	0.0197	0.019	0.0219	0.0017	0.0495	0.0552	0.1066	0.0027	0.0468	0.0933	0.0231	0.0222	0.0033	0.0023	0.0223	0.0147	0.1275	0.0305	0.0974	0.0529	0.0027
16	rs17287570	16155103	NA	NA	NA	NA	0.180791030153092	1.0463911344966	0.0052	0.005	0.0937	0.0157	0.06	0.0211	0.0183	0.0221	0.0016	0.0498	0.0564	0.1061	0.0027	0.0473	0.0933	0.0227	0.023	0.0031	0.0018	0.0218	0.0136	0.1274	0.0301	0.0969	0.0528	0.0026
16	rs45492694	16156634	NA	NA	NA	NA	0.198477376292205	1.09388337904213	0.0051	0.0049	0.0934	0.0157	0.0603	0.0213	0.0183	0.0222	0.0016	0.0499	0.0565	0.106	0.0027	0.0474	0.0932	0.0226	0.0231	0.0031	0.0017	0.0216	0.0135	0.1277	0.0301	0.0969	0.0525	0.0026
16	rs45513498	16160471	NA	NA	NA	NA	0.230643330695269	1.20423272157999	0.0049	0.0049	0.0923	0.0158	0.0612	0.0219	0.0185	0.0226	0.0016	0.0499	0.0567	0.1057	0.0026	0.0476	0.0931	0.0227	0.0235	0.0032	0.0016	0.0213	0.0133	0.128	0.0301	0.0967	0.052	0.0026
16	rs8187858	16162039	NA	NA	NA	NA	0.235654953345527	1.20771148290326	0.0049	0.0049	0.0922	0.0158	0.0613	0.0219	0.0185	0.0226	0.0016	0.0499	0.0568	0.1057	0.0026	0.0476	0.093	0.0227	0.0235	0.0032	0.0016	0.0213	0.0133	0.128	0.0301	0.0967	0.0518	0.0026
16	rs35791790	16167812	NA	NA	NA	NA	0.24128859061688	1.16048871809117	0.0049	0.0049	0.092	0.0158	0.0613	0.022	0.0185	0.0224	0.0016	0.0499	0.0568	0.1057	0.0026	0.0474	0.0931	0.0227	0.0235	0.0032	0.0016	0.0212	0.0132	0.1282	0.0309	0.0967	0.0515	0.0026
16	rs4148350	16170477	NA	NA	NA	NA	0.249369539285663	1.1706971818423	0.0049	0.0049	0.0919	0.0158	0.0613	0.0223	0.0184	0.0224	0.0015	0.0499	0.057	0.1055	0.0025	0.0473	0.093	0.0226	0.0236	0.0032	0.0015	0.0212	0.0132	0.1283	0.031	0.0966	0.0515	0.0026
16	rs35629	16171442	NA	NA	NA	NA	0.250959042542698	1.16592025563421	0.0049	0.0049	0.0918	0.0158	0.0614	0.0223	0.0184	0.0224	0.0015	0.0499	0.057	0.1055	0.0025	0.0473	0.0931	0.0226	0.0236	0.0032	0.0015	0.0212	0.0132	0.1282	0.031	0.0966	0.0515	0.0026
16	rs8187863	16173221	NA	NA	NA	NA	0.243110345913759	1.16345080947559	0.0049	0.005	0.0918	0.0159	0.0614	0.0224	0.0184	0.0224	0.0015	0.0499	0.057	0.1054	0.0025	0.0473	0.0931	0.0226	0.0236	0.0032	0.0015	0.0212	0.0133	0.1282	0.0311	0.0966	0.0515	0.0026
16	rs45511401	16173232	NA	NA	NA	NA	0.243110345913759	1.16345080947559	0.0049	0.005	0.0918	0.0159	0.0614	0.0224	0.0184	0.0224	0.0015	0.0499	0.057	0.1054	0.0025	0.0473	0.0931	0.0226	0.0236	0.0032	0.0015	0.0212	0.0133	0.1282	0.0311	0.0966	0.0515	0.0026
16	rs4148356	16177275	NA	NA	NA	NA	0.23335408955678	1.16608491882695	0.0049	0.005	0.0918	0.0159	0.0614	0.0224	0.0183	0.0224	0.0015	0.0499	0.057	0.1053	0.0026	0.0473	0.0931	0.0225	0.0235	0.0032	0.0015	0.0212	0.0133	0.1283	0.0311	0.0966	0.0515	0.0026
16	rs116941979	16181778	NA	NA	NA	NA	0.226986576617726	1.17234520959701	0.0049	0.005	0.0918	0.0161	0.0614	0.0225	0.0183	0.0224	0.0015	0.05	0.057	0.1052	0.0026	0.0474	0.093	0.0224	0.0235	0.0032	0.0015	0.0212	0.0133	0.1284	0.0311	0.0966	0.0515	0.0026
16	rs2074087	16184232	NA	NA	NA	NA	0.223237929273114	1.1619695939324	0.0049	0.005	0.0917	0.0161	0.0613	0.0226	0.0183	0.0224	0.0015	0.0499	0.0571	0.1051	0.0026	0.0473	0.0931	0.0223	0.0234	0.0032	0.0015	0.0212	0.0132	0.1286	0.0311	0.0966	0.0515	0.0026
16	rs79686715	16195257	NA	NA	NA	NA	0.226025279329845	1.19083134020081	0.0048	0.005	0.0916	0.0161	0.0615	0.0226	0.0184	0.0224	0.0015	0.05	0.0572	0.105	0.0026	0.0473	0.093	0.0222	0.0235	0.0032	0.0015	0.0212	0.0132	0.1285	0.0311	0.0965	0.0515	0.0025
16	rs9931401	16204758	NA	NA	NA	NA	0.369185951540177	1.56713772312946	0.0047	0.0047	0.0895	0.0159	0.0631	0.0228	0.0193	0.0228	0.0014	0.0494	0.058	0.1059	0.0026	0.0474	0.0917	0.0217	0.0249	0.003	0.0015	0.0206	0.0134	0.1273	0.0306	0.0956	0.0537	0.0023
16	rs4780593	16205143	NA	NA	NA	NA	0.375999631604332	1.60353537652921	0.0047	0.0047	0.0895	0.016	0.0632	0.0229	0.0194	0.0229	0.0014	0.0493	0.058	0.1059	0.0026	0.0474	0.0922	0.0217	0.0249	0.003	0.0015	0.0206	0.0134	0.1271	0.0305	0.0953	0.054	0.0023
16	rs3887893	16205501	NA	NA	NA	NA	0.414919604149463	1.58740051877571	0.0048	0.0047	0.0896	0.016	0.0631	0.0232	0.0194	0.0228	0.0014	0.0493	0.0576	0.106	0.0026	0.047	0.0926	0.0216	0.025	0.0031	0.0017	0.0205	0.0132	0.1262	0.0304	0.0955	0.0545	0.0024
16	rs9673292	16205741	NA	NA	NA	NA	0.440152064351243	1.59711312790585	0.0049	0.0047	0.09	0.0159	0.0631	0.0234	0.0195	0.0228	0.0014	0.0492	0.0578	0.1059	0.0026	0.047	0.092	0.022	0.025	0.003	0.0017	0.0205	0.0132	0.1255	0.0306	0.0958	0.0546	0.0024
16	rs3851717	16205865	NA	NA	NA	NA	0.468743681896515	1.60944038283777	0.0049	0.0044	0.09	0.0161	0.0631	0.0234	0.0195	0.0228	0.0014	0.0492	0.0578	0.1059	0.0026	0.047	0.0917	0.022	0.025	0.003	0.0016	0.0205	0.0132	0.1252	0.0307	0.096	0.0546	0.0024
16	rs2238476	16213872	NA	NA	NA	NA	0.65858861267377	1.64528820251159	0.0048	0.0047	0.0903	0.0157	0.0634	0.0245	0.0196	0.0236	0.0014	0.0486	0.0586	0.1044	0.0023	0.0472	0.09	0.0228	0.0254	0.003	0.0015	0.0204	0.0137	0.1241	0.0313	0.0954	0.0549	0.0024
16	rs2238475	16214255	NA	NA	NA	NA	0.659305838195445	1.64807750313375	0.0048	0.0047	0.0903	0.0157	0.0634	0.0245	0.0196	0.0236	0.0014	0.0486	0.0586	0.1044	0.0023	0.0472	0.09	0.0228	0.0254	0.003	0.0015	0.0204	0.0137	0.1241	0.0313	0.0954	0.0549	0.0024
16	rs13332486	16220690	NA	NA	NA	NA	0.647303393073558	1.6170870791913	0.0049	0.0047	0.09	0.0157	0.0633	0.0247	0.0197	0.0234	0.0015	0.0486	0.0585	0.1042	0.0023	0.0473	0.09	0.0229	0.0255	0.003	0.0015	0.0204	0.0138	0.1238	0.0315	0.0956	0.0548	0.0024
16	rs2299670	16220858	NA	NA	NA	NA	0.651007754577461	1.59936914264717	0.0049	0.0047	0.09	0.0157	0.0632	0.0248	0.0197	0.0234	0.0015	0.0486	0.0585	0.1042	0.0023	0.0473	0.09	0.0229	0.0255	0.003	0.0015	0.0204	0.0138	0.1237	0.0316	0.0956	0.0548	0.0024
16	rs4148378	16224312	NA	NA	NA	NA	0.655937949322703	1.43158623330806	0.0052	0.005	0.0886	0.0155	0.0629	0.0254	0.0195	0.0235	0.0015	0.0486	0.0582	0.1033	0.0024	0.0471	0.0879	0.0228	0.0259	0.0029	0.0015	0.0203	0.0139	0.1261	0.0327	0.0954	0.0549	0.0028
16	rs72777635	16224432	NA	NA	NA	NA	0.652292267247981	1.43670407099775	0.0052	0.005	0.0885	0.0155	0.0629	0.0254	0.0195	0.0236	0.0015	0.0486	0.0582	0.1033	0.0024	0.0472	0.0878	0.0228	0.0259	0.0028	0.0015	0.0203	0.0139	0.1262	0.0327	0.0954	0.0549	0.0028
16	rs212081	16225971	NA	NA	NA	NA	0.72551097666101	1.39143057053005	0.0052	0.0054	0.087	0.0155	0.0631	0.0259	0.0195	0.0244	0.0014	0.0484	0.0581	0.1022	0.0023	0.0473	0.0858	0.0229	0.0263	0.0025	0.0014	0.0201	0.0143	0.1291	0.0332	0.0947	0.0547	0.0031
16	rs212083	16227943	NA	NA	NA	NA	0.878352879637345	1.34893149945648	0.0052	0.0054	0.0867	0.0153	0.0635	0.026	0.0198	0.0255	0.0014	0.0471	0.0577	0.1022	0.0022	0.0468	0.0852	0.0225	0.0267	0.0023	0.0014	0.0195	0.0142	0.1311	0.033	0.0937	0.0558	0.0034
16	rs212087	16230290	NA	NA	NA	NA	0.91974212361377	1.3389737540107	0.0053	0.0054	0.0864	0.0154	0.0634	0.0262	0.0199	0.0256	0.0014	0.047	0.0576	0.1021	0.0022	0.0468	0.0852	0.0226	0.0268	0.0022	0.0014	0.0194	0.0142	0.1312	0.0329	0.0937	0.0558	0.0034
16	rs45455291	16232976	NA	NA	NA	NA	0.889033760122188	1.30631954061822	0.0053	0.0054	0.0865	0.0154	0.0634	0.0263	0.0198	0.0257	0.0015	0.047	0.0574	0.1022	0.0022	0.0469	0.0853	0.0225	0.0267	0.0022	0.0014	0.0193	0.0142	0.1313	0.033	0.0939	0.0555	0.0034
16	rs4148380	16236431	NA	NA	NA	NA	0.862070803045724	1.28116601831787	0.0053	0.0054	0.0866	0.0154	0.0634	0.0264	0.0198	0.0258	0.0015	0.0469	0.0572	0.102	0.0022	0.0471	0.0854	0.0225	0.0266	0.0022	0.0014	0.0191	0.0141	0.1316	0.033	0.0942	0.0553	0.0034
16	rs212091	16236650	NA	NA	NA	NA	0.862070803045724	1.27965947596105	0.0053	0.0054	0.0866	0.0154	0.0634	0.0264	0.0198	0.0258	0.0015	0.0469	0.0572	0.102	0.0022	0.0471	0.0854	0.0225	0.0267	0.0022	0.0014	0.0191	0.0141	0.1316	0.033	0.0942	0.0552	0.0034
16	rs212094	16238584	NA	NA	NA	NA	0.878840890404811	1.2975901985956	0.0053	0.0054	0.0863	0.0155	0.0633	0.0264	0.0198	0.0258	0.0015	0.047	0.0571	0.1019	0.0022	0.0472	0.0854	0.0224	0.0268	0.0022	0.0014	0.019	0.0142	0.1315	0.033	0.0942	0.0553	0.0034
16	rs12598559	16249190	NA	NA	NA	NA	1.04274782904387	1.3783697724129	0.0052	0.0055	0.0861	0.0151	0.0631	0.0265	0.0198	0.0263	0.0015	0.048	0.0568	0.101	0.002	0.0477	0.0857	0.0219	0.0273	0.0022	0.0014	0.0187	0.0146	0.131	0.033	0.0943	0.0561	0.0033
16	rs79821117	16250356	NA	NA	NA	NA	1.0658088512047	1.39160032492662	0.0052	0.0055	0.0861	0.015	0.0631	0.0266	0.0198	0.0263	0.0015	0.048	0.0568	0.1007	0.002	0.0477	0.0857	0.0219	0.0274	0.0022	0.0014	0.0187	0.0146	0.131	0.033	0.0943	0.0561	0.0033
16	rs58260876	16251259	NA	NA	NA	NA	1.11486571266255	1.40366158390805	0.0052	0.0055	0.0861	0.015	0.063	0.0266	0.0198	0.0263	0.0015	0.0481	0.0568	0.1007	0.0019	0.0477	0.0857	0.0218	0.0277	0.0022	0.0013	0.0187	0.0146	0.131	0.033	0.0943	0.0561	0.0033
16	rs2238472	16251599	NA	NA	NA	NA	1.10841714647249	1.4089331205842	0.0052	0.0055	0.0861	0.015	0.063	0.0266	0.0198	0.0263	0.0015	0.0481	0.0567	0.1006	0.0019	0.0477	0.0857	0.0218	0.0277	0.0022	0.0013	0.0187	0.0146	0.131	0.033	0.0943	0.0561	0.0033
16	rs77054339	16253796	NA	NA	NA	NA	1.08197450592468	1.42851695643432	0.0052	0.0055	0.086	0.015	0.0629	0.0267	0.0198	0.0263	0.0015	0.048	0.0568	0.1006	0.0019	0.0477	0.0856	0.0218	0.0277	0.0022	0.0013	0.0186	0.0146	0.1311	0.033	0.0943	0.0562	0.0033
16	rs41278172	16255424	NA	NA	NA	NA	1.08916086752805	1.42988094722915	0.0052	0.0054	0.086	0.0151	0.0629	0.0267	0.0198	0.0263	0.0015	0.0478	0.0568	0.1006	0.0019	0.0478	0.0855	0.0219	0.0277	0.0022	0.0013	0.0186	0.0146	0.1311	0.033	0.0941	0.0563	0.0034
16	rs16967441	16257410	NA	NA	NA	NA	1.17530449333882	1.42544875217397	0.0053	0.0054	0.086	0.0152	0.0626	0.0269	0.0199	0.0264	0.0016	0.0471	0.057	0.1005	0.002	0.048	0.0851	0.022	0.0277	0.0022	0.0014	0.0183	0.0148	0.1312	0.0331	0.0935	0.0571	0.0035
16	rs41278174	16259596	NA	NA	NA	NA	1.2129810573519	1.39635483227064	0.0054	0.0054	0.0861	0.0153	0.0625	0.0271	0.0199	0.0265	0.0017	0.0468	0.0569	0.1003	0.002	0.0482	0.0848	0.0221	0.0278	0.0023	0.0014	0.0182	0.0149	0.131	0.0331	0.093	0.0574	0.0036
16	rs61340537	16263662	NA	NA	NA	NA	1.29635461832862	1.40570179426826	0.0055	0.0054	0.0863	0.0157	0.0624	0.0276	0.02	0.0268	0.0021	0.0465	0.0566	0.0998	0.002	0.0488	0.0839	0.0224	0.0278	0.0025	0.0014	0.0179	0.0152	0.1298	0.0333	0.092	0.058	0.0038
16	rs73524035	16275880	NA	NA	NA	NA	1.34200869780458	1.38718782153859	0.0055	0.0054	0.0863	0.0158	0.0625	0.0277	0.0201	0.0269	0.0022	0.0463	0.0566	0.0996	0.002	0.049	0.0836	0.0225	0.0279	0.0025	0.0015	0.0178	0.0153	0.1294	0.0334	0.0917	0.0581	0.0038
16	rs59593133	16276292	NA	NA	NA	NA	1.34422512671158	1.38192978787545	0.0055	0.0054	0.0863	0.0158	0.0625	0.0277	0.0201	0.0269	0.0022	0.0463	0.0566	0.0996	0.002	0.049	0.0836	0.0225	0.0279	0.0025	0.0015	0.0178	0.0154	0.1294	0.0334	0.0917	0.0581	0.0038
16	rs58073789	16276345	NA	NA	NA	NA	1.33931229832658	1.38396476418803	0.0055	0.0054	0.0863	0.0158	0.0625	0.0277	0.0201	0.0269	0.0022	0.0463	0.0566	0.0996	0.002	0.049	0.0836	0.0225	0.0279	0.0025	0.0015	0.0178	0.0154	0.1294	0.0334	0.0917	0.0581	0.0038
16	rs150466	16276964	NA	NA	NA	NA	1.33229202757822	1.39329805657294	0.0055	0.0054	0.0863	0.0158	0.0625	0.0277	0.0201	0.0269	0.0022	0.0463	0.0566	0.0996	0.002	0.049	0.0837	0.0225	0.0279	0.0026	0.0015	0.0178	0.0154	0.1294	0.0334	0.0914	0.0581	0.0038
16	rs8058694	16278863	NA	NA	NA	NA	1.26004006564496	1.42510790691819	0.0056	0.0054	0.0863	0.0159	0.0624	0.0278	0.0204	0.027	0.0022	0.0463	0.0566	0.0995	0.002	0.0491	0.0834	0.0226	0.0281	0.0026	0.0015	0.0177	0.0154	0.129	0.0335	0.0913	0.0581	0.0037
16	rs8058696	16278869	NA	NA	NA	NA	1.25825351910437	1.42613048250888	0.0056	0.0054	0.0863	0.0159	0.0624	0.0279	0.0204	0.027	0.0022	0.0463	0.0566	0.0995	0.002	0.0491	0.0834	0.0226	0.0281	0.0026	0.0015	0.0177	0.0154	0.129	0.0335	0.0913	0.0581	0.0037
16	rs212077	16280776	NA	NA	NA	NA	1.19809470941653	1.46541830396046	0.0057	0.0055	0.0861	0.0159	0.0621	0.028	0.0207	0.0272	0.0022	0.0464	0.0569	0.0994	0.0021	0.0497	0.0827	0.0227	0.0283	0.0026	0.0015	0.0177	0.0156	0.1287	0.0336	0.0905	0.058	0.0033
16	rs12931472	16281007	NA	NA	NA	NA	1.18530012293907	1.47500996742626	0.0057	0.0055	0.0862	0.0159	0.062	0.028	0.0208	0.0273	0.0022	0.0463	0.0569	0.0996	0.0021	0.0498	0.0827	0.0227	0.0283	0.0026	0.0015	0.0177	0.0156	0.1286	0.0336	0.0904	0.0581	0.0033
16	rs3851722	16282307	NA	NA	NA	NA	1.23362424755508	1.54829691932314	0.0059	0.0055	0.0854	0.0158	0.0621	0.0281	0.0209	0.0274	0.0022	0.0468	0.0574	0.0988	0.0022	0.05	0.0828	0.0228	0.0287	0.0027	0.0015	0.0178	0.0156	0.1278	0.0337	0.0898	0.0581	0.0033
16	rs112414002	16284360	NA	NA	NA	NA	1.22635588188118	1.43670407099775	0.006	0.0056	0.0852	0.0158	0.0621	0.0282	0.0209	0.0276	0.0022	0.0467	0.0572	0.0988	0.0023	0.0499	0.0828	0.0228	0.0288	0.0028	0.0016	0.0179	0.0157	0.1277	0.0338	0.0898	0.058	0.0034
16	rs2239321	16284809	NA	NA	NA	NA	1.23138606031623	1.40876302046725	0.006	0.0056	0.0852	0.0158	0.0621	0.0283	0.0209	0.0275	0.0022	0.0467	0.0572	0.0987	0.0023	0.0498	0.0828	0.0228	0.0288	0.0028	0.0016	0.0181	0.0157	0.1276	0.0339	0.0897	0.0579	0.0034
16	rs7403832	16288356	NA	NA	NA	NA	1.1493261137803	1.25209395207613	0.0063	0.0057	0.0849	0.0161	0.0621	0.0284	0.0212	0.0277	0.0023	0.0462	0.0567	0.098	0.0025	0.0496	0.0826	0.023	0.0291	0.003	0.0018	0.0182	0.0158	0.1272	0.0342	0.0894	0.0579	0.0036
16	rs8056397	16289532	NA	NA	NA	NA	1.11908319869354	1.25559651543956	0.0063	0.0057	0.0847	0.0162	0.0621	0.0284	0.0213	0.0278	0.0024	0.0463	0.0567	0.0976	0.0026	0.0497	0.0825	0.0231	0.0292	0.0031	0.0018	0.0182	0.0159	0.1271	0.0342	0.0893	0.0576	0.0037
16	rs4780598	16290343	NA	NA	NA	NA	1.0334239094235	1.23277724658354	0.0064	0.0058	0.0846	0.0163	0.0621	0.0284	0.0214	0.0279	0.0024	0.0463	0.0564	0.0972	0.0026	0.0496	0.0824	0.0231	0.0294	0.0032	0.0019	0.0182	0.016	0.1272	0.0342	0.0891	0.0573	0.0038
16	rs8062992	16291099	NA	NA	NA	NA	0.969538181131901	1.2075457873911	0.0065	0.0058	0.0845	0.0164	0.0621	0.0284	0.0216	0.0281	0.0024	0.0462	0.0563	0.097	0.0026	0.0498	0.0822	0.0231	0.0292	0.0032	0.0019	0.0182	0.0161	0.1273	0.0343	0.0891	0.0571	0.0039
16	rs9940825	16291971	NA	NA	NA	NA	0.9630219252603	1.12341509513585	0.0066	0.0059	0.0846	0.0165	0.0619	0.0284	0.0217	0.0283	0.0025	0.046	0.056	0.0971	0.0027	0.0496	0.0821	0.0232	0.0296	0.0033	0.002	0.0181	0.0161	0.1274	0.0341	0.0889	0.0567	0.0039
16	rs12934253	16292323	NA	NA	NA	NA	0.878108917160737	1.08753927593179	0.0067	0.0059	0.0845	0.0165	0.0614	0.0281	0.0217	0.0285	0.0025	0.0461	0.056	0.097	0.0027	0.05	0.0826	0.0232	0.0296	0.0033	0.002	0.0181	0.0162	0.1273	0.0342	0.0888	0.0565	0.004
16	rs7184653	16294465	NA	NA	NA	NA	0.897798122216433	1.18785687938368	0.0067	0.0059	0.0846	0.0165	0.0612	0.0282	0.0217	0.0285	0.0022	0.0461	0.0559	0.0967	0.0028	0.0501	0.0824	0.0234	0.0297	0.0033	0.002	0.018	0.0165	0.127	0.0341	0.0887	0.0566	0.004
16	rs116612786	16305355	NA	NA	NA	NA	0.993642461792904	1.18356277756423	0.0067	0.0059	0.0845	0.0165	0.0604	0.0284	0.0218	0.0285	0.0026	0.0461	0.0557	0.0969	0.003	0.0502	0.0821	0.0234	0.0296	0.0033	0.0021	0.018	0.0165	0.127	0.034	0.0887	0.0563	0.0041
16	rs2856553	16353166	NA	NA	NA	NA	0.886909564975479	1.09990844690619	0.0073	0.0061	0.083	0.0169	0.0601	0.0286	0.0219	0.0293	0.0028	0.0461	0.0552	0.097	0.0033	0.0501	0.0819	0.0232	0.0292	0.0036	0.0024	0.0181	0.0168	0.127	0.034	0.0884	0.0552	0.0046
16	rs142913342	16632593	NA	NA	NA	NA	0.485386929286657	0.577268178193843	0.0087	0.0069	0.0766	0.0188	0.061	0.0282	0.0222	0.033	0.0041	0.0462	0.0528	0.0984	0.0049	0.0487	0.0793	0.022	0.0271	0.0052	0.0042	0.0182	0.0187	0.1275	0.0342	0.0859	0.0524	0.0063
16	rs16955286	16633361	NA	NA	NA	NA	0.535491375374419	0.570602613635578	0.0087	0.0069	0.0768	0.0187	0.061	0.0285	0.0217	0.0331	0.0041	0.0462	0.0526	0.0983	0.0049	0.0491	0.0794	0.022	0.0271	0.0052	0.0042	0.0183	0.0187	0.1272	0.0343	0.0861	0.0522	0.0063
16	rs115204968	16648025	NA	NA	NA	NA	0.561519202374068	0.560146194761443	0.0088	0.0069	0.0768	0.0187	0.061	0.0284	0.0217	0.033	0.0041	0.0461	0.0525	0.0981	0.005	0.0492	0.0794	0.022	0.0272	0.0052	0.0042	0.0182	0.0187	0.1273	0.0343	0.0862	0.0522	0.0063
16	rs58856551	16656147	NA	NA	NA	NA	0.55752817913905	0.563108761045258	0.0087	0.007	0.0767	0.0188	0.0611	0.0282	0.0217	0.0329	0.0042	0.0459	0.0526	0.0979	0.005	0.0494	0.0797	0.0219	0.0272	0.0052	0.0043	0.0182	0.0187	0.1275	0.0343	0.0864	0.052	0.0063
16	rs116878336	16688774	NA	NA	NA	NA	0.582622527476649	0.372393188269182	0.0088	0.0071	0.0761	0.0188	0.0617	0.0285	0.0219	0.0329	0.0043	0.0456	0.0514	0.0983	0.0052	0.0493	0.0804	0.0216	0.0269	0.0053	0.0044	0.0179	0.019	0.129	0.0339	0.0858	0.0511	0.0063
16	rs56129766	16726854	NA	NA	NA	NA	0.451902975369823	0.380776902725639	0.0088	0.0073	0.076	0.0186	0.0627	0.0276	0.0218	0.0328	0.0046	0.0452	0.0498	0.099	0.0057	0.0492	0.0815	0.0209	0.0264	0.0056	0.0047	0.0174	0.0195	0.1315	0.0332	0.086	0.0495	0.0063
16	rs115920238	16831091	NA	NA	NA	NA	0.412505971967207	0.357035683804713	0.0089	0.0076	0.0774	0.0176	0.0651	0.0241	0.0199	0.0329	0.0051	0.0431	0.0449	0.1035	0.0072	0.0483	0.084	0.0177	0.0241	0.0064	0.0053	0.016	0.0214	0.1394	0.0309	0.0861	0.0486	0.0063
16	rs56180183	16857605	NA	NA	NA	NA	0.361200836492161	0.186156916101029	0.0088	0.0075	0.0774	0.0174	0.0652	0.0235	0.0196	0.0326	0.0051	0.0426	0.0449	0.1054	0.0072	0.0483	0.0841	0.0174	0.0233	0.0065	0.0053	0.0161	0.0214	0.1402	0.0302	0.0877	0.0486	0.0061
16	rs62043505	16860140	NA	NA	NA	NA	0.377095711764364	0.17685467971828	0.0087	0.0075	0.0774	0.0174	0.0653	0.0235	0.0196	0.0326	0.0051	0.0425	0.0449	0.1055	0.0072	0.0483	0.0839	0.0172	0.0233	0.0065	0.0053	0.0161	0.0214	0.1404	0.0302	0.0878	0.0486	0.0061
16	rs8060926	16868700	NA	NA	NA	NA	0.371577120496086	0.175153848982638	0.0087	0.0075	0.0774	0.0174	0.0653	0.0235	0.0195	0.0326	0.0051	0.0425	0.0449	0.1056	0.0072	0.0483	0.0834	0.0172	0.0232	0.0065	0.0053	0.0161	0.0214	0.1408	0.0301	0.0882	0.0486	0.0061
16	rs12918052	16872161	NA	NA	NA	NA	0.375452200382545	0.141728119479698	0.0084	0.0075	0.0775	0.0173	0.0654	0.0232	0.0191	0.0326	0.0051	0.0421	0.0447	0.1068	0.0072	0.0482	0.0835	0.0171	0.0232	0.0064	0.0052	0.0161	0.0215	0.1416	0.03	0.0882	0.0485	0.006
16	rs34344534	16872439	NA	NA	NA	NA	0.38564529710334	0.147044299516954	0.0084	0.0075	0.0775	0.0173	0.0655	0.0232	0.0191	0.0324	0.0051	0.0421	0.0447	0.1068	0.0072	0.0482	0.0836	0.0171	0.0232	0.0064	0.0052	0.0161	0.0215	0.1419	0.0297	0.0882	0.0485	0.006
16	rs8055606	16874968	NA	NA	NA	NA	0.404340952942715	0.133389780436249	0.0083	0.0074	0.0774	0.0173	0.0658	0.0231	0.0186	0.0327	0.005	0.0416	0.0445	0.1071	0.0071	0.0484	0.0838	0.0172	0.0229	0.0063	0.0051	0.016	0.0218	0.1427	0.0296	0.0885	0.0483	0.006
16	rs12599368	16877846	NA	NA	NA	NA	0.470823974091126	0.0734410917135857	0.0081	0.0072	0.0771	0.0174	0.0666	0.0225	0.0179	0.0329	0.0049	0.0406	0.0437	0.1077	0.0071	0.0487	0.0838	0.0162	0.0222	0.006	0.0048	0.0157	0.022	0.145	0.0303	0.09	0.0487	0.0056
16	rs62043524	16878099	NA	NA	NA	NA	0.465509823732567	0.0699598861930661	0.0081	0.0072	0.0771	0.0172	0.0666	0.0225	0.0179	0.0329	0.0049	0.0405	0.0437	0.1079	0.0071	0.0487	0.0841	0.0162	0.0222	0.0059	0.0048	0.0157	0.022	0.1452	0.0303	0.0901	0.0487	0.0056
16	rs34020219	16904910	NA	NA	NA	NA	0.396932988274751	0.0283656717039014	0.0077	0.007	0.0779	0.0174	0.0665	0.0217	0.0174	0.033	0.0046	0.0394	0.0428	0.1083	0.0071	0.0488	0.0852	0.0155	0.0216	0.0055	0.0044	0.016	0.0214	0.1481	0.0306	0.0916	0.049	0.005
16	rs80087794	16906562	NA	NA	NA	NA	0.399582885529164	0.0240981167671086	0.0075	0.007	0.0779	0.0174	0.0664	0.0217	0.0173	0.033	0.0046	0.0394	0.0427	0.1083	0.0071	0.0488	0.0853	0.0154	0.0215	0.0055	0.0044	0.016	0.0213	0.1483	0.0308	0.0917	0.049	0.0048
16	rs34729511	16907870	NA	NA	NA	NA	0.40621792982287	0.0183999281530763	0.0074	0.007	0.0782	0.0175	0.0664	0.0215	0.0172	0.0331	0.0045	0.0392	0.0425	0.1085	0.0071	0.0484	0.0857	0.0153	0.0213	0.0054	0.0043	0.016	0.0212	0.1495	0.0307	0.092	0.049	0.0047
16	rs12596789	16909362	NA	NA	NA	NA	0.474260106537552	0.00882970978596769	0.0072	0.0069	0.0788	0.0175	0.0661	0.0213	0.0168	0.0336	0.0044	0.0382	0.0424	0.1087	0.0071	0.0481	0.0861	0.0151	0.0213	0.0052	0.0041	0.0161	0.0214	0.1508	0.0306	0.0925	0.049	0.0043
16	rs11646528	16910133	NA	NA	NA	NA	0.502500407133907	0.00698360053309797	0.0071	0.0069	0.0792	0.0175	0.0661	0.0213	0.0168	0.0338	0.0043	0.0382	0.0422	0.1086	0.007	0.0481	0.0861	0.0151	0.0213	0.0051	0.004	0.0161	0.0215	0.151	0.0303	0.0928	0.0492	0.0042
16	rs1453516	16911160	NA	NA	NA	NA	0.499912039098809	0.00729159452439102	0.0069	0.0068	0.08	0.0175	0.0666	0.0213	0.0168	0.034	0.0039	0.0382	0.0412	0.1086	0.0069	0.048	0.0868	0.0152	0.0215	0.0049	0.0037	0.0158	0.0213	0.1508	0.0302	0.0936	0.0493	0.004
16	rs34737892	16916650	NA	NA	NA	NA	0.56412052280617	0.00554815150635065	0.0066	0.0065	0.0809	0.0174	0.0668	0.0206	0.0166	0.0342	0.0037	0.0381	0.0407	0.1081	0.0065	0.0481	0.0872	0.0144	0.0216	0.0047	0.0033	0.0158	0.0217	0.1514	0.0307	0.0948	0.0498	0.0037
16	rs12443702	16920941	NA	NA	NA	NA	0.578359306873076	0.00330742745780026	0.0066	0.0065	0.0809	0.0174	0.0668	0.0206	0.0165	0.0342	0.0037	0.038	0.0407	0.1083	0.0065	0.048	0.0872	0.0143	0.0217	0.0047	0.0033	0.0158	0.0217	0.1514	0.0307	0.095	0.0499	0.0036
16	rs77285098	16923203	NA	NA	NA	NA	0.569541242607571	0.00169018250108106	0.0065	0.0065	0.081	0.0174	0.0668	0.0206	0.0165	0.0342	0.0037	0.038	0.0407	0.1083	0.0064	0.048	0.0872	0.0143	0.0216	0.0047	0.0033	0.0158	0.0217	0.1514	0.0307	0.0951	0.0499	0.0036
16	rs7201569	16932384	NA	NA	NA	NA	0.553285821562752	0.00071315962919647	0.0064	0.0064	0.0817	0.0174	0.0667	0.0205	0.0166	0.0342	0.0036	0.038	0.0405	0.1085	0.0063	0.0479	0.0875	0.0143	0.0215	0.0046	0.0031	0.0157	0.0215	0.1514	0.0306	0.0957	0.0498	0.0035
16	rs116995651	16944939	NA	NA	NA	NA	0.558724083805201	0.00081712651979571	0.0064	0.0064	0.0819	0.0173	0.0667	0.0204	0.0166	0.0342	0.0036	0.038	0.0404	0.1085	0.0063	0.0481	0.0874	0.0143	0.0215	0.0046	0.0031	0.0156	0.0215	0.1514	0.0307	0.0959	0.0498	0.0034
16	rs77828556	16946521	NA	NA	NA	NA	0.532563204748545	0.000733309620318856	0.0064	0.0063	0.082	0.0173	0.0667	0.0204	0.0166	0.0341	0.0034	0.0379	0.0404	0.1085	0.0063	0.0481	0.0876	0.0143	0.0214	0.0046	0.0031	0.0156	0.0214	0.1514	0.0307	0.0962	0.0498	0.0034
16	rs11863884	16946710	NA	NA	NA	NA	0.532303291203735	0.000767606028576707	0.0064	0.0063	0.082	0.0173	0.0667	0.0204	0.0166	0.0341	0.0034	0.0379	0.0404	0.1085	0.0063	0.0481	0.0876	0.0143	0.0214	0.0046	0.0031	0.0156	0.0214	0.1514	0.0307	0.0962	0.0498	0.0034
16	rs149050326	16948041	NA	NA	NA	NA	0.519962585745794	0.000831599411956699	0.0064	0.0063	0.0823	0.0173	0.0667	0.0203	0.0166	0.0341	0.0034	0.038	0.0403	0.1084	0.0063	0.0482	0.0877	0.0143	0.0213	0.0046	0.0031	0.0156	0.0214	0.1514	0.0306	0.0962	0.0498	0.0034
16	rs1077810	16951680	NA	NA	NA	NA	0.481106868103731	0.00121392861145126	0.0064	0.0063	0.0825	0.0172	0.0668	0.0202	0.0166	0.0341	0.0034	0.038	0.0403	0.1084	0.0058	0.0483	0.0882	0.0143	0.0213	0.0046	0.0031	0.0156	0.0214	0.1514	0.0306	0.0963	0.0498	0.0034
16	rs11644271	16954282	NA	NA	NA	NA	0.478387141317723	0.00118707258813339	0.0064	0.0063	0.0826	0.0172	0.0668	0.0202	0.0166	0.0342	0.0034	0.0381	0.0403	0.1084	0.0057	0.0483	0.0882	0.0143	0.0213	0.0046	0.003	0.0156	0.0214	0.1514	0.0306	0.0962	0.0498	0.0034
16	rs62041681	16957346	NA	NA	NA	NA	0.456416641503866	0.00191486845099023	0.0064	0.0062	0.084	0.0171	0.067	0.0207	0.0165	0.0345	0.0029	0.039	0.0405	0.1069	0.0052	0.0475	0.0891	0.0144	0.0214	0.0045	0.0028	0.0155	0.0209	0.1517	0.03	0.0966	0.0496	0.0031
16	rs9921284	16957482	NA	NA	NA	NA	0.454789188606889	0.00218014209107752	0.0064	0.0062	0.0842	0.0171	0.067	0.0208	0.0165	0.0346	0.0029	0.0392	0.0405	0.1067	0.0051	0.0474	0.0892	0.0145	0.0215	0.0045	0.0028	0.0155	0.0208	0.1517	0.0299	0.0967	0.0495	0.003
16	rs7193240	16958214	NA	NA	NA	NA	0.538296508203525	0.00409046030590533	0.0065	0.0062	0.0845	0.0173	0.0673	0.0215	0.0159	0.0348	0.0027	0.0399	0.0396	0.1056	0.0046	0.0475	0.0902	0.0151	0.0211	0.0041	0.0026	0.0154	0.0201	0.1523	0.0297	0.0979	0.0492	0.0028
16	rs12597653	16958419	NA	NA	NA	NA	0.554080103660656	0.00815540662371612	0.0064	0.0061	0.0849	0.0171	0.0676	0.0215	0.0159	0.0346	0.0027	0.04	0.0396	0.1051	0.0045	0.0476	0.0908	0.0153	0.021	0.0036	0.0026	0.0154	0.0199	0.1524	0.0297	0.0984	0.0492	0.0026
16	rs7192377	16958823	NA	NA	NA	NA	0.567329874403695	0.0225091570538421	0.0063	0.006	0.0849	0.0166	0.069	0.0214	0.0161	0.0331	0.0026	0.0398	0.0401	0.1047	0.0043	0.0474	0.0918	0.0153	0.0208	0.0035	0.0024	0.015	0.0197	0.153	0.0294	0.0991	0.0494	0.0025
16	rs2084986	16959510	NA	NA	NA	NA	0.567865594350396	0.0357911070977267	0.0062	0.0056	0.084	0.0164	0.069	0.021	0.0156	0.0325	0.0025	0.0396	0.0397	0.1045	0.004	0.0476	0.0937	0.0156	0.0205	0.0032	0.002	0.0149	0.0192	0.155	0.0292	0.1018	0.0492	0.0022
16	rs72781906	16960488	NA	NA	NA	NA	0.623669680113269	0.0823323880694233	0.0056	0.0054	0.0841	0.0155	0.0691	0.0208	0.015	0.0313	0.0022	0.038	0.0394	0.1053	0.0038	0.0481	0.0948	0.0151	0.0199	0.0031	0.0016	0.0152	0.0183	0.1588	0.0278	0.104	0.05	0.0021
16	rs12708805	16960613	NA	NA	NA	NA	0.628996169709658	0.0925737372595318	0.0056	0.0054	0.0842	0.0154	0.0692	0.0207	0.015	0.0312	0.0022	0.0379	0.0393	0.1054	0.0037	0.0481	0.095	0.0151	0.0198	0.0031	0.0015	0.0152	0.0182	0.159	0.0277	0.1042	0.0501	0.0021
16	rs12932725	16966576	NA	NA	NA	NA	0.745927607379477	0.246331596338012	0.0049	0.0051	0.0853	0.0145	0.0702	0.0201	0.0146	0.0297	0.002	0.0362	0.0395	0.1062	0.0032	0.0475	0.0975	0.0149	0.0187	0.0028	8e-04	0.0152	0.0166	0.1615	0.0268	0.1071	0.0516	0.0021
16	rs117151322	16972725	NA	NA	NA	NA	0.785409527779189	0.268447995414765	0.0048	0.0051	0.0853	0.0144	0.0704	0.0201	0.0145	0.0295	0.002	0.036	0.0395	0.1062	0.0031	0.0474	0.0978	0.0149	0.0186	0.0027	8e-04	0.0153	0.0164	0.1617	0.0267	0.1075	0.0517	0.0022
16	rs11075315	16974626	NA	NA	NA	NA	0.789989235548304	0.234344671015195	0.0048	0.0052	0.0858	0.0144	0.0703	0.0201	0.0145	0.0295	0.002	0.0359	0.0395	0.1062	0.0031	0.0474	0.0979	0.0149	0.0185	0.0027	8e-04	0.0153	0.0164	0.1616	0.0266	0.1076	0.0517	0.0022
16	rs117577038	16978267	NA	NA	NA	NA	0.80223202149227	0.227877988354609	0.0048	0.0052	0.0859	0.0144	0.0703	0.0202	0.0144	0.0295	0.0019	0.0359	0.0396	0.1061	0.0031	0.0474	0.098	0.0148	0.0184	0.0026	8e-04	0.0153	0.0163	0.1617	0.0266	0.1077	0.0518	0.0022
16	rs11865933	16978886	NA	NA	NA	NA	0.806226470179427	0.221038087386348	0.0048	0.0052	0.0859	0.0144	0.0703	0.0202	0.0144	0.0295	0.0019	0.0359	0.0396	0.1061	0.003	0.0474	0.098	0.0148	0.0184	0.0026	8e-04	0.0153	0.0163	0.1617	0.0266	0.1077	0.0518	0.0022
16	rs62041754	16979021	NA	NA	NA	NA	0.804110695877793	0.222443922311406	0.0048	0.0052	0.0859	0.0144	0.0703	0.0202	0.0144	0.0295	0.0019	0.0359	0.0396	0.1061	0.003	0.0474	0.098	0.0148	0.0184	0.0026	8e-04	0.0153	0.0163	0.1617	0.0266	0.1077	0.0518	0.0022
16	rs4611440	16982154	NA	NA	NA	NA	0.797933884352626	0.2267877633198	0.0048	0.0052	0.086	0.0144	0.0702	0.0202	0.0145	0.0294	0.0019	0.0359	0.0397	0.1061	0.003	0.0473	0.0981	0.0147	0.0183	0.0026	8e-04	0.0153	0.0163	0.1618	0.0266	0.1078	0.0519	0.0022
16	rs8046557	16987923	NA	NA	NA	NA	0.863281427947275	0.218773296089836	0.0045	0.0051	0.0865	0.0137	0.0694	0.0198	0.0141	0.0288	0.0023	0.036	0.0394	0.1075	0.0037	0.0464	0.0996	0.0139	0.0173	0.0025	8e-04	0.015	0.0159	0.1622	0.0263	0.1097	0.052	0.0027
16	rs74445626	16991041	NA	NA	NA	NA	0.865704837816665	0.224938286978408	0.0044	0.0051	0.0866	0.0136	0.0692	0.0198	0.0141	0.0288	0.0024	0.036	0.0394	0.1075	0.0038	0.0464	0.0997	0.0138	0.0172	0.0025	8e-04	0.015	0.0158	0.1623	0.0263	0.1098	0.0519	0.0027
16	rs79405462	17005275	NA	NA	NA	NA	0.877377201398143	0.229079194451356	0.0043	0.0051	0.0868	0.0135	0.069	0.0197	0.0141	0.0286	0.0024	0.0359	0.0394	0.1076	0.0039	0.0465	0.0999	0.0137	0.017	0.0025	8e-04	0.0149	0.0158	0.1625	0.0262	0.11	0.0519	0.0028
16	rs117149799	17005289	NA	NA	NA	NA	0.876970803930637	0.228860641011915	0.0043	0.0051	0.0868	0.0135	0.069	0.0197	0.0141	0.0286	0.0024	0.0359	0.0394	0.1076	0.0039	0.0465	0.0999	0.0137	0.017	0.0025	8e-04	0.0149	0.0158	0.1625	0.0262	0.11	0.0519	0.0028
16	rs2034682	17008909	NA	NA	NA	NA	0.990306258596191	0.222443922311406	0.0043	0.0051	0.0869	0.0135	0.0689	0.0196	0.0141	0.0286	0.0025	0.036	0.0394	0.1077	0.0039	0.0465	0.1001	0.0137	0.0169	0.0025	5e-04	0.015	0.0157	0.1626	0.0262	0.1101	0.0519	0.0028
16	rs74655261	17011375	NA	NA	NA	NA	0.975562698762002	0.221686572135252	0.0043	0.0051	0.0869	0.0134	0.0689	0.0196	0.014	0.0286	0.0025	0.036	0.0394	0.1077	0.004	0.0465	0.1	0.0136	0.0169	0.0025	5e-04	0.015	0.0157	0.1627	0.0262	0.1101	0.0518	0.0028
16	rs12926866	17013774	NA	NA	NA	NA	0.971997044958655	0.207247956042958	0.0043	0.0051	0.087	0.0133	0.0688	0.0195	0.014	0.0286	0.0025	0.0358	0.0394	0.1079	0.004	0.0465	0.1001	0.0136	0.0169	0.0025	5e-04	0.015	0.0156	0.1628	0.0262	0.1102	0.0518	0.0028
16	rs1377548	17017421	NA	NA	NA	NA	0.971912213892188	0.194791540756906	0.0043	0.0051	0.0871	0.0133	0.0688	0.0195	0.014	0.0286	0.0025	0.0358	0.0394	0.1079	0.004	0.0465	0.1001	0.0136	0.0168	0.0025	5e-04	0.015	0.0156	0.1629	0.0262	0.1102	0.0518	0.0028
16	rs74246653	17022123	NA	NA	NA	NA	0.886664603212353	0.194584414881238	0.0043	0.0055	0.0877	0.0124	0.0688	0.0188	0.0137	0.0287	0.0026	0.0362	0.039	0.1078	0.0039	0.0472	0.1004	0.0128	0.0164	0.0027	5e-04	0.0156	0.0154	0.1634	0.0264	0.1105	0.0514	0.0029
16	rs1377549	17023221	NA	NA	NA	NA	0.940148974604409	0.17276239914048	0.0043	0.0056	0.0878	0.0122	0.0688	0.0189	0.0136	0.0287	0.0026	0.0363	0.039	0.1077	0.0038	0.0472	0.1006	0.0126	0.0163	0.0027	5e-04	0.0157	0.0153	0.1636	0.0264	0.1105	0.0514	0.0029
16	rs12708807	17025608	NA	NA	NA	NA	0.982965750989421	0.180475142799252	0.0043	0.0058	0.0877	0.0116	0.069	0.0183	0.0131	0.0287	0.0027	0.0366	0.0389	0.1082	0.0039	0.0472	0.1012	0.0122	0.0158	0.0028	6e-04	0.0157	0.015	0.1643	0.0263	0.1106	0.0516	0.0032
16	rs8052051	17025721	NA	NA	NA	NA	0.974798178204353	0.182193574875921	0.0043	0.0058	0.0877	0.0116	0.0689	0.0183	0.0131	0.0288	0.0027	0.0366	0.0389	0.1082	0.0039	0.0472	0.1013	0.0122	0.0158	0.0028	6e-04	0.0157	0.0151	0.1644	0.0263	0.1104	0.0516	0.0032
16	rs79670849	17037270	NA	NA	NA	NA	0.90676338603893	0.140248667790305	0.0042	0.0061	0.0869	0.0114	0.0687	0.018	0.0127	0.0289	0.0029	0.0359	0.0384	0.1091	0.004	0.0468	0.1018	0.0122	0.0157	0.003	0.0011	0.016	0.0147	0.1658	0.0261	0.1092	0.052	0.0037
16	rs11075322	17038046	NA	NA	NA	NA	0.914772996491406	0.137489997367732	0.0042	0.0061	0.0869	0.0114	0.0686	0.018	0.0127	0.029	0.0029	0.0359	0.0384	0.1091	0.004	0.0467	0.1018	0.0122	0.0157	0.003	0.0011	0.0161	0.0147	0.1659	0.0261	0.1092	0.052	0.0037
16	rs116535073	17044460	NA	NA	NA	NA	0.907752667921098	0.137856661746976	0.0042	0.0062	0.0869	0.0114	0.0686	0.0181	0.0127	0.029	0.0029	0.0358	0.0385	0.1091	0.004	0.0467	0.1018	0.0122	0.0157	0.003	0.0012	0.016	0.0147	0.1659	0.0261	0.1091	0.0519	0.0037
16	rs1869387	17046172	NA	NA	NA	NA	0.922728990497063	0.149398206452259	0.0042	0.0063	0.087	0.0113	0.0686	0.018	0.0127	0.029	0.0029	0.0358	0.0385	0.1091	0.004	0.0467	0.1023	0.0122	0.0157	0.003	0.0012	0.016	0.0147	0.166	0.0254	0.1093	0.0519	0.0037
16	rs116226547	17047268	NA	NA	NA	NA	0.910062747975488	0.143585361395857	0.0042	0.0063	0.0869	0.0113	0.0686	0.018	0.0127	0.029	0.0029	0.0358	0.0385	0.1091	0.004	0.0467	0.1023	0.0122	0.0157	0.003	0.0012	0.016	0.0147	0.166	0.0254	0.1093	0.0519	0.0037
16	rs78420553	17049691	NA	NA	NA	NA	0.897469832689547	0.137673284872063	0.0042	0.0063	0.087	0.0113	0.0686	0.018	0.0127	0.029	0.0029	0.0357	0.0385	0.1091	0.004	0.0467	0.1023	0.0122	0.0157	0.003	0.0012	0.016	0.0147	0.166	0.0254	0.1093	0.0519	0.0037
16	rs6498644	17051165	NA	NA	NA	NA	0.873073435962944	0.133752393892403	0.0042	0.0063	0.087	0.0114	0.0685	0.018	0.0127	0.029	0.0029	0.0357	0.0385	0.1093	0.004	0.0466	0.1024	0.0122	0.0157	0.003	0.0012	0.016	0.0147	0.166	0.0254	0.1092	0.0518	0.0037
16	rs4782043	17054831	NA	NA	NA	NA	0.829181428113433	0.127281264844169	0.0043	0.0063	0.087	0.0114	0.0685	0.018	0.0127	0.029	0.0029	0.0356	0.0385	0.1092	0.0039	0.0465	0.1024	0.0122	0.0157	0.003	0.0012	0.0161	0.0148	0.166	0.0255	0.1089	0.0518	0.0037
16	rs79990581	17057220	NA	NA	NA	NA	0.781614825683127	0.113847400842463	0.0044	0.0063	0.087	0.0114	0.0684	0.018	0.0128	0.029	0.0028	0.0355	0.0383	0.1089	0.0039	0.0466	0.1026	0.0123	0.0157	0.0031	0.0012	0.0164	0.0149	0.1658	0.0257	0.1087	0.0517	0.0038
16	rs72766325	17057578	NA	NA	NA	NA	0.773048222576396	0.113847400842463	0.0044	0.0063	0.087	0.0114	0.0684	0.018	0.0128	0.029	0.0028	0.0354	0.0383	0.1089	0.0039	0.0466	0.1026	0.0123	0.0157	0.0031	0.0012	0.0164	0.0149	0.1658	0.0257	0.1086	0.0517	0.0038
16	rs12448741	17062146	NA	NA	NA	NA	0.667362849482425	0.101726761465826	0.0046	0.0064	0.0872	0.0115	0.0682	0.0179	0.013	0.0289	0.0027	0.0351	0.0382	0.1085	0.0039	0.0467	0.1028	0.0123	0.0158	0.0031	0.0012	0.0167	0.015	0.1659	0.0258	0.1085	0.0516	0.0039
16	rs9934965	17078467	NA	NA	NA	NA	0.654221187714036	0.0984766776535603	0.0048	0.0064	0.0873	0.0115	0.0679	0.0179	0.0131	0.0288	0.0027	0.0348	0.0382	0.1081	0.0039	0.0468	0.1028	0.0124	0.0159	0.0032	0.0013	0.0169	0.015	0.166	0.0259	0.1083	0.0515	0.004
16	rs116914053	17093101	NA	NA	NA	NA	0.665056338557342	0.0737283500334822	0.0049	0.0065	0.0871	0.0115	0.0678	0.0178	0.013	0.0289	0.0028	0.0346	0.0381	0.1076	0.0039	0.0467	0.1031	0.012	0.0167	0.0033	0.0013	0.0173	0.0151	0.1661	0.0258	0.1081	0.0514	0.004
16	rs80069768	17106226	NA	NA	NA	NA	0.697232148795588	0.0735128629740161	0.005	0.0065	0.087	0.0114	0.0677	0.0177	0.013	0.029	0.0028	0.0345	0.0381	0.1074	0.0039	0.0466	0.1032	0.0118	0.017	0.0033	0.0013	0.0174	0.0151	0.1662	0.0258	0.108	0.0514	0.004
16	rs72766397	17106553	NA	NA	NA	NA	0.693558198698122	0.0697490304013639	0.005	0.0065	0.087	0.0114	0.0677	0.0177	0.013	0.029	0.0028	0.0345	0.0381	0.1074	0.0039	0.0466	0.1032	0.0118	0.017	0.0033	0.0013	0.0174	0.0151	0.1662	0.0258	0.108	0.0514	0.004
16	rs12708810	17107897	NA	NA	NA	NA	0.693484808148175	0.0675164185192702	0.005	0.0065	0.087	0.0115	0.0676	0.0177	0.013	0.0292	0.0028	0.0345	0.0381	0.1074	0.0039	0.0466	0.1032	0.0118	0.017	0.0033	0.0013	0.0175	0.0151	0.1662	0.0257	0.108	0.0513	0.004
16	rs1317262	17112908	NA	NA	NA	NA	0.653149246610454	0.0759702103704324	0.0051	0.0066	0.0868	0.0115	0.0673	0.0178	0.013	0.0291	0.0028	0.0346	0.0382	0.1071	0.0039	0.0467	0.1033	0.0118	0.0171	0.0034	0.0013	0.0174	0.0153	0.1659	0.0259	0.1081	0.0512	0.004
16	rs10500399	17124436	NA	NA	NA	NA	0.571017721258052	0.0649729111615026	0.0052	0.0067	0.0865	0.0116	0.0666	0.0179	0.0132	0.0291	0.0029	0.0347	0.0383	0.1067	0.004	0.0469	0.1033	0.0119	0.0175	0.0035	0.0014	0.0177	0.0154	0.1655	0.0259	0.1082	0.051	0.004
16	rs117515908	17125820	NA	NA	NA	NA	0.486319803851831	0.0533839117824045	0.0052	0.0068	0.0873	0.0114	0.0663	0.0177	0.0133	0.0291	0.0029	0.0347	0.0382	0.1078	0.004	0.047	0.1045	0.0114	0.0177	0.0036	0.0014	0.0179	0.0154	0.1646	0.0261	0.1067	0.0506	0.0038
16	rs56129897	17134274	NA	NA	NA	NA	0.463866584079381	0.0585668296669022	0.0053	0.0068	0.0876	0.0114	0.0661	0.0176	0.0134	0.0292	0.0028	0.0348	0.0381	0.1083	0.004	0.047	0.105	0.0112	0.0177	0.0037	0.0014	0.0181	0.0154	0.1642	0.0262	0.1061	0.0504	0.0037
16	rs80288539	17135493	NA	NA	NA	NA	0.476598682313481	0.0685591865461554	0.0053	0.0068	0.0876	0.0114	0.0661	0.0176	0.0134	0.0292	0.0028	0.0348	0.0381	0.1083	0.004	0.0471	0.1051	0.0112	0.0178	0.0037	0.0014	0.0181	0.0154	0.1641	0.0262	0.106	0.0504	0.0037
16	rs9927456	17135795	NA	NA	NA	NA	0.474813474852879	0.0693281128621609	0.0053	0.0068	0.0876	0.0114	0.0661	0.0176	0.0134	0.0292	0.0028	0.0348	0.0381	0.1083	0.004	0.0471	0.1051	0.0112	0.0178	0.0037	0.0014	0.0181	0.0154	0.1641	0.0262	0.1061	0.0504	0.0037
16	rs74670966	17163100	NA	NA	NA	NA	0.414977157295562	0.066342698528096	0.0053	0.0068	0.0874	0.0113	0.0661	0.0174	0.0136	0.0295	0.0025	0.0348	0.038	0.1091	0.004	0.0471	0.1054	0.0111	0.0179	0.0036	0.0014	0.0182	0.0154	0.1633	0.0262	0.1064	0.0501	0.0036
16	rs62030784	17166305	NA	NA	NA	NA	0.428261551124858	0.0699598861930661	0.0053	0.0068	0.0873	0.0113	0.0662	0.0173	0.0136	0.0296	0.0024	0.0349	0.0379	0.1092	0.004	0.0472	0.1054	0.011	0.0179	0.0037	0.0014	0.0183	0.0154	0.1631	0.0263	0.1065	0.0501	0.0036
16	rs72768246	17166564	NA	NA	NA	NA	0.420231161031453	0.0698192862789994	0.0053	0.0068	0.0873	0.0113	0.0662	0.0173	0.0136	0.0296	0.0024	0.0349	0.0379	0.1092	0.004	0.0472	0.1054	0.011	0.0179	0.0037	0.0014	0.0183	0.0154	0.1631	0.0263	0.1065	0.0501	0.0036
16	rs78722831	17167361	NA	NA	NA	NA	0.40519358374987	0.0703118997827638	0.0053	0.0068	0.0872	0.0113	0.0662	0.0173	0.0136	0.0296	0.0024	0.0349	0.0379	0.1093	0.004	0.0471	0.1054	0.0111	0.0179	0.0037	0.0013	0.0183	0.0154	0.163	0.0262	0.1066	0.0501	0.0036
16	rs67480116	17178205	NA	NA	NA	NA	0.41820649035478	0.0639534622082735	0.0053	0.0067	0.0873	0.0113	0.0663	0.0172	0.0134	0.0297	0.0022	0.0346	0.0379	0.1097	0.0039	0.0473	0.1053	0.0112	0.0179	0.0037	0.0013	0.0184	0.0154	0.1625	0.0261	0.1071	0.0502	0.0036
16	rs13339479	17178298	NA	NA	NA	NA	0.406787571276156	0.0624035290588065	0.0053	0.0067	0.0873	0.0113	0.0663	0.0172	0.0134	0.0297	0.0022	0.0346	0.0379	0.1096	0.0038	0.0473	0.1053	0.0112	0.0179	0.0037	0.0013	0.0184	0.0154	0.1625	0.026	0.1071	0.0503	0.0036
16	rs1472426	17192434	NA	NA	NA	NA	0.456839038540003	0.0656563058331336	0.0054	0.0067	0.0869	0.0112	0.0671	0.0175	0.0136	0.0299	0.0019	0.0344	0.0381	0.1096	0.0033	0.0469	0.1051	0.0112	0.0181	0.0037	0.0014	0.0187	0.0157	0.162	0.0256	0.1074	0.0502	0.0036
16	rs11075337	17197534	NA	NA	NA	NA	0.425576361637737	0.0671703131928342	0.0054	0.0067	0.0869	0.0115	0.0672	0.0174	0.0137	0.0299	0.0018	0.0345	0.0384	0.1097	0.0032	0.0468	0.1048	0.0112	0.0182	0.0036	0.0015	0.0187	0.0157	0.1618	0.0256	0.1072	0.0504	0.0035
16	rs75180968	17197884	NA	NA	NA	NA	0.420404930870881	0.0608697093311226	0.0054	0.0067	0.0869	0.0115	0.0672	0.0174	0.0138	0.0299	0.0018	0.0345	0.0385	0.1097	0.0032	0.0468	0.1047	0.0112	0.0182	0.0036	0.0015	0.0187	0.0157	0.1618	0.0256	0.1072	0.0504	0.0035
16	rs8046024	17200685	NA	NA	NA	NA	0.380063232396679	0.0632101872033475	0.0053	0.0066	0.0868	0.0118	0.0673	0.0174	0.0139	0.0295	0.0018	0.0345	0.0387	0.1094	0.0033	0.0468	0.1045	0.0114	0.0183	0.0036	0.0016	0.0187	0.0158	0.1617	0.0257	0.1072	0.0502	0.0035
16	rs8044934	17200759	NA	NA	NA	NA	0.359111541168229	0.0614679728446678	0.0055	0.0066	0.0867	0.0119	0.0673	0.0174	0.0139	0.0295	0.0019	0.0345	0.0387	0.1092	0.0033	0.0468	0.1045	0.0114	0.0183	0.0036	0.0016	0.0187	0.0159	0.1617	0.0257	0.1072	0.0502	0.0035
16	rs11075338	17201196	NA	NA	NA	NA	0.341526157079247	0.0535721753336495	0.0058	0.0066	0.0867	0.0121	0.0673	0.0173	0.014	0.0293	0.0019	0.0346	0.0389	0.109	0.0033	0.0464	0.1043	0.0115	0.0184	0.0039	0.0016	0.0186	0.0159	0.1616	0.0258	0.107	0.05	0.0035
16	rs59519766	17201896	NA	NA	NA	NA	0.319898047392592	0.0337707680328617	0.0057	0.0066	0.0869	0.0123	0.0673	0.0171	0.0141	0.0292	0.0019	0.0345	0.039	0.1089	0.0031	0.0465	0.1043	0.0115	0.0184	0.0042	0.0016	0.0186	0.0158	0.1614	0.0258	0.107	0.05	0.0035
16	rs35309694	17202757	NA	NA	NA	NA	0.291430682846299	0.0297481177898739	0.0057	0.0066	0.0873	0.0123	0.0669	0.017	0.014	0.0292	0.0019	0.0345	0.0391	0.1087	0.0032	0.0466	0.1044	0.0115	0.0184	0.0042	0.0016	0.0185	0.0159	0.1613	0.0259	0.107	0.0497	0.0036
16	rs78918077	17204484	NA	NA	NA	NA	0.32765423019948	0.0213412895040986	0.0055	0.0069	0.0868	0.0126	0.0671	0.0172	0.014	0.0293	0.002	0.0345	0.0394	0.1084	0.0034	0.0467	0.1039	0.0116	0.0187	0.0044	0.0017	0.0184	0.0159	0.1612	0.0267	0.1053	0.0496	0.0038
16	rs4583225	17205544	NA	NA	NA	NA	0.377863933570507	0.0227633017649062	0.0053	0.0071	0.0863	0.0127	0.0673	0.0173	0.0139	0.0295	0.0021	0.0346	0.0399	0.1082	0.0036	0.0467	0.1036	0.0117	0.0189	0.0046	0.0017	0.0184	0.016	0.1611	0.0272	0.1039	0.0494	0.0039
16	rs9923657	17214305	NA	NA	NA	NA	0.312936028879078	0.0199635668090108	0.0055	0.0075	0.0849	0.0131	0.0669	0.0174	0.0137	0.03	0.0023	0.0355	0.0411	0.1075	0.0039	0.0457	0.1029	0.0117	0.0187	0.0049	0.0018	0.0186	0.0168	0.1606	0.0277	0.1016	0.0501	0.0041
16	rs117697345	17220788	NA	NA	NA	NA	0.304481889672098	0.0190958769460637	0.0056	0.0075	0.0847	0.0131	0.0668	0.0174	0.0138	0.03	0.0023	0.0356	0.0411	0.1074	0.0039	0.0457	0.1027	0.0119	0.0188	0.0049	0.0018	0.0186	0.0169	0.1606	0.0278	0.1014	0.05	0.0042
16	rs3812962	17221901	NA	NA	NA	NA	0.302668732441725	0.0168987013667234	0.0056	0.0075	0.0846	0.0131	0.0668	0.0174	0.0138	0.03	0.0023	0.0356	0.0412	0.1074	0.0039	0.0457	0.1027	0.0119	0.0187	0.0049	0.0018	0.0186	0.017	0.1606	0.0278	0.1013	0.05	0.0042
16	rs4782033	17227467	NA	NA	NA	NA	0.297360631964233	0.0215476404171918	0.0056	0.0075	0.0844	0.0131	0.0668	0.0174	0.0139	0.03	0.0023	0.0356	0.0412	0.1074	0.004	0.0456	0.1027	0.0119	0.0187	0.0049	0.0018	0.0186	0.0171	0.1606	0.0279	0.1011	0.05	0.0042
16	rs4782031	17234040	NA	NA	NA	NA	0.280466160762785	0.0159566419469224	0.0057	0.0074	0.084	0.0132	0.0669	0.0175	0.014	0.0299	0.0024	0.0357	0.0415	0.1072	0.0041	0.0456	0.1026	0.012	0.0187	0.005	0.0018	0.0187	0.0171	0.1606	0.0283	0.1007	0.05	0.0041
16	rs78979187	17246435	NA	NA	NA	NA	0.30630078017971	0.0476317850773616	0.0059	0.0075	0.083	0.0133	0.0674	0.0175	0.0139	0.0293	0.0025	0.0351	0.0417	0.1075	0.0041	0.0457	0.1022	0.0123	0.0187	0.0052	0.0019	0.0188	0.0172	0.1609	0.0285	0.1001	0.0498	0.0042
16	rs35457523	17247168	NA	NA	NA	NA	0.303893210288623	0.0479305133119256	0.0059	0.0075	0.0829	0.0133	0.0674	0.0175	0.0139	0.0293	0.0025	0.0351	0.0417	0.1075	0.0041	0.0457	0.1022	0.0124	0.0187	0.0052	0.0019	0.0188	0.0172	0.161	0.0285	0.1	0.0498	0.0042
16	rs4782029	17248016	NA	NA	NA	NA	0.298962409897307	0.0712305626715058	0.0059	0.0075	0.0828	0.0133	0.0673	0.0175	0.0139	0.0293	0.0026	0.0351	0.0417	0.1074	0.0042	0.0457	0.1022	0.0124	0.0187	0.0052	0.0019	0.0188	0.0172	0.161	0.0285	0.1	0.0498	0.0042
16	rs7186292	17249695	NA	NA	NA	NA	0.315181103566784	0.183917591988687	0.0059	0.0075	0.0827	0.0133	0.0672	0.0175	0.0139	0.0293	0.0028	0.0351	0.0417	0.1074	0.0042	0.0456	0.1022	0.0124	0.0187	0.0052	0.0019	0.0188	0.0172	0.161	0.0285	0.1	0.0497	0.0042
16	rs72775997	17253640	NA	NA	NA	NA	0.302179674647388	0.109020217529996	0.006	0.0076	0.0823	0.0133	0.067	0.0175	0.014	0.0291	0.0029	0.0358	0.0417	0.1069	0.0044	0.0454	0.1026	0.0126	0.0186	0.0053	0.002	0.0191	0.0173	0.1605	0.0287	0.0998	0.0494	0.0043
16	rs7185607	17256597	NA	NA	NA	NA	0.147044253811047	0.115731792986195	0.008	0.0084	0.079	0.0134	0.062	0.0188	0.0151	0.0269	0.0037	0.0374	0.0408	0.0995	0.0069	0.0453	0.1056	0.0155	0.0182	0.0062	0.0033	0.0222	0.0164	0.1629	0.031	0.0973	0.0451	0.005
16	rs75230915	17267656	NA	NA	NA	NA	0.183524665499073	0.175553532120701	0.0081	0.0084	0.0785	0.0131	0.0616	0.019	0.0149	0.027	0.0037	0.0377	0.0407	0.0989	0.0069	0.0448	0.1057	0.0156	0.0183	0.0062	0.0034	0.0226	0.0163	0.1637	0.0312	0.0978	0.0447	0.005
16	rs1542421	17270944	NA	NA	NA	NA	0.149467588900071	0.137948383680462	0.0081	0.0085	0.0784	0.013	0.0614	0.019	0.0149	0.0269	0.0038	0.0378	0.0407	0.0986	0.0067	0.0447	0.1057	0.0157	0.0183	0.0063	0.0034	0.0228	0.0163	0.1638	0.0312	0.0979	0.0452	0.005
16	rs8045876	17273448	NA	NA	NA	NA	0.140517116549206	0.135297539177865	0.0082	0.0085	0.0783	0.0132	0.0614	0.019	0.0149	0.0269	0.0037	0.0378	0.0407	0.0986	0.0067	0.0446	0.1057	0.0157	0.0183	0.0063	0.0034	0.0228	0.0163	0.1639	0.0312	0.0978	0.0451	0.005
16	rs7193870	17275427	NA	NA	NA	NA	0.136648153596021	0.11823365136676	0.0082	0.0084	0.0785	0.0133	0.0613	0.0191	0.0152	0.0269	0.0038	0.0377	0.0407	0.0985	0.0068	0.0445	0.1058	0.0157	0.0183	0.0064	0.0035	0.0228	0.0163	0.1638	0.0311	0.0975	0.045	0.005
16	rs12935114	17278194	NA	NA	NA	NA	0.150126582771057	0.130501977774154	0.0082	0.0085	0.0786	0.0133	0.0612	0.0192	0.0153	0.0269	0.0038	0.0377	0.0406	0.0985	0.0069	0.0443	0.1058	0.0157	0.0183	0.0066	0.0035	0.0228	0.0163	0.1638	0.0311	0.0975	0.0449	0.005
16	rs11647504	17280770	NA	NA	NA	NA	0.165793484175272	0.126036861781843	0.0082	0.0083	0.0786	0.0133	0.0611	0.0192	0.0153	0.0269	0.0039	0.0378	0.0407	0.0984	0.0069	0.0443	0.1059	0.0156	0.0183	0.0067	0.0035	0.0228	0.0163	0.1638	0.031	0.0975	0.0448	0.0051
16	rs7201349	17284831	NA	NA	NA	NA	0.176118385580533	0.145825604307514	0.0082	0.0083	0.0786	0.0133	0.0611	0.0192	0.0153	0.0268	0.0039	0.0377	0.0407	0.0984	0.007	0.0443	0.1059	0.0156	0.0183	0.0068	0.0035	0.0228	0.0163	0.1637	0.031	0.0974	0.0447	0.0051
16	rs35488326	17294348	NA	NA	NA	NA	0.191372997960921	0.160784872734272	0.0082	0.0083	0.0784	0.0134	0.061	0.0193	0.0154	0.0267	0.0039	0.0379	0.0408	0.0982	0.007	0.0443	0.1058	0.0157	0.0184	0.0068	0.0035	0.0228	0.0162	0.1638	0.0309	0.0972	0.045	0.0051
16	rs75116035	17298400	NA	NA	NA	NA	0.185945332859229	0.161658093231535	0.0082	0.0083	0.0783	0.0135	0.061	0.0193	0.0154	0.0266	0.0039	0.038	0.0408	0.0981	0.007	0.0443	0.1058	0.0158	0.0184	0.0068	0.0035	0.0228	0.0162	0.1638	0.0308	0.0972	0.0451	0.005
16	rs12598195	17310164	NA	NA	NA	NA	0.131498689558699	0.106511917866313	0.0081	0.0083	0.0775	0.0139	0.0611	0.0195	0.0157	0.0268	0.0039	0.0387	0.0411	0.0976	0.0069	0.0443	0.1053	0.0163	0.0186	0.0068	0.0035	0.0226	0.0159	0.1636	0.0303	0.0967	0.0459	0.0048
16	rs12598082	17313288	NA	NA	NA	NA	0.122780416089261	0.116764586706999	0.0082	0.0084	0.0773	0.0139	0.0611	0.0196	0.0158	0.0268	0.0039	0.0389	0.0411	0.0975	0.0069	0.0443	0.1052	0.0164	0.0186	0.0068	0.0035	0.0226	0.0158	0.1636	0.0303	0.0966	0.0461	0.0048
16	rs17210682	17316975	NA	NA	NA	NA	0.111148818574497	0.0943136355729378	0.0081	0.0085	0.0771	0.0142	0.0611	0.0196	0.0162	0.0265	0.004	0.0391	0.0412	0.0966	0.0068	0.0446	0.1053	0.017	0.019	0.0068	0.0035	0.0225	0.0156	0.1636	0.0302	0.096	0.0461	0.0048
16	rs754067	17323672	NA	NA	NA	NA	0.106506677766995	0.072939502508463	0.0079	0.0086	0.0767	0.0147	0.0618	0.0196	0.0168	0.0263	0.0042	0.0393	0.0409	0.0955	0.0068	0.0449	0.105	0.0182	0.0197	0.0069	0.0036	0.0224	0.0152	0.1639	0.0297	0.0945	0.0461	0.0048
16	rs62033160	17324222	NA	NA	NA	NA	0.108608945729177	0.0742321627303153	0.0079	0.0086	0.0767	0.0148	0.0619	0.0195	0.0169	0.0263	0.0042	0.0394	0.0409	0.0954	0.0068	0.0449	0.1051	0.0183	0.0197	0.0069	0.0036	0.0224	0.0152	0.164	0.0297	0.0944	0.046	0.0048
16	rs4782019	17325433	NA	NA	NA	NA	0.10136216203188	0.0664115023068583	0.0078	0.0086	0.0765	0.0149	0.062	0.0196	0.017	0.0264	0.0041	0.0398	0.0409	0.0953	0.0067	0.0449	0.1048	0.0185	0.0198	0.0067	0.0035	0.0223	0.0153	0.1637	0.0296	0.0943	0.0462	0.0048
16	rs78621859	17328754	NA	NA	NA	NA	0.0955723970727511	0.0595491463619057	0.0076	0.0086	0.0757	0.0151	0.0621	0.0195	0.0172	0.0263	0.0041	0.0398	0.0412	0.0952	0.0067	0.0451	0.1057	0.0189	0.0199	0.0067	0.0035	0.0224	0.0155	0.1628	0.0298	0.094	0.0459	0.0047
16	rs936354	17329357	NA	NA	NA	NA	0.0880085538138688	0.0700302302099865	0.0076	0.0086	0.0756	0.0152	0.0621	0.0196	0.0173	0.0263	0.0041	0.0397	0.0412	0.095	0.0067	0.0453	0.1057	0.0192	0.0199	0.0066	0.0034	0.0222	0.0155	0.1629	0.0297	0.0939	0.0459	0.0047
16	rs79385228	17332565	NA	NA	NA	NA	0.103716858458621	0.0839173532368919	0.0073	0.0085	0.076	0.0154	0.0622	0.0197	0.0176	0.0262	0.0041	0.0398	0.0412	0.0946	0.0066	0.0452	0.1058	0.0195	0.0199	0.0065	0.0034	0.0222	0.0155	0.1627	0.0294	0.0939	0.0457	0.0046
16	rs76615358	17333685	NA	NA	NA	NA	0.103059393851501	0.0826333451104271	0.0073	0.0085	0.0761	0.0155	0.0623	0.0197	0.0177	0.0262	0.0041	0.0398	0.0412	0.0945	0.0066	0.0451	0.1057	0.0196	0.02	0.0065	0.0034	0.0222	0.0155	0.1627	0.0294	0.0939	0.0457	0.0046
16	rs117120181	17336793	NA	NA	NA	NA	0.148023852070301	0.0534466344305698	0.0072	0.0083	0.0763	0.0178	0.0622	0.0207	0.019	0.0264	0.0037	0.0406	0.0404	0.0899	0.0065	0.0464	0.1035	0.0212	0.0202	0.0062	0.0031	0.0221	0.015	0.1646	0.0284	0.0934	0.0469	0.0041
16	rs72777778	17338063	NA	NA	NA	NA	0.229841956663812	0.0713014336840054	0.007	0.0081	0.0763	0.0189	0.062	0.0212	0.0196	0.0266	0.0035	0.0412	0.0404	0.0872	0.0064	0.0472	0.1027	0.022	0.0202	0.0059	0.0029	0.0218	0.0149	0.1654	0.0279	0.093	0.0478	0.0038
16	rs2125198	17338502	NA	NA	NA	NA	0.255447998215426	0.0824828111152438	0.007	0.0081	0.0762	0.0193	0.0619	0.0214	0.0198	0.0266	0.0035	0.0413	0.0404	0.0864	0.0064	0.0474	0.1025	0.0223	0.0202	0.0058	0.0028	0.0217	0.0149	0.1657	0.0279	0.0928	0.0481	0.0037
16	rs74729030	17339054	NA	NA	NA	NA	0.282254374495049	0.0825580642487778	0.0069	0.008	0.076	0.0195	0.0617	0.0217	0.0199	0.0267	0.0034	0.0414	0.0404	0.086	0.0063	0.0476	0.1022	0.0225	0.0203	0.0057	0.0027	0.0216	0.015	0.1663	0.0277	0.0927	0.0485	0.0036
16	rs12918720	17339936	NA	NA	NA	NA	0.312836443886955	0.0975901499978567	0.0068	0.0079	0.0757	0.0197	0.0614	0.0221	0.0202	0.0267	0.0033	0.0414	0.0405	0.0853	0.0062	0.0477	0.1018	0.023	0.0203	0.0055	0.0025	0.0216	0.0151	0.1669	0.0277	0.0924	0.049	0.0034
16	rs79597274	17340512	NA	NA	NA	NA	0.343771308649587	0.111381473151021	0.0067	0.0079	0.0752	0.0199	0.0612	0.0223	0.0205	0.0265	0.0032	0.0416	0.0404	0.0848	0.0062	0.0476	0.1024	0.0233	0.0207	0.0053	0.0024	0.0216	0.0152	0.167	0.0275	0.0921	0.0492	0.0033
16	rs7194079	17342395	NA	NA	NA	NA	0.527893972319128	0.226243288321223	0.0063	0.008	0.073	0.0207	0.0604	0.0229	0.0217	0.0259	0.003	0.0422	0.0408	0.0828	0.006	0.0471	0.1051	0.0243	0.0212	0.0047	0.002	0.0218	0.0154	0.167	0.0268	0.0916	0.0505	0.0031
16	rs62033189	17342509	NA	NA	NA	NA	0.527376373808218	0.234895375970561	0.0063	0.008	0.073	0.0208	0.0604	0.0229	0.0219	0.0259	0.003	0.0422	0.0408	0.0828	0.006	0.0471	0.1052	0.0244	0.0213	0.0046	0.002	0.0219	0.0154	0.1666	0.0267	0.0914	0.0505	0.0031
16	rs11864238	17344480	NA	NA	NA	NA	0.568669617512637	0.303358468565184	0.0061	0.0079	0.0724	0.0212	0.0607	0.0235	0.0227	0.0256	0.0031	0.0418	0.0409	0.0826	0.0059	0.047	0.1059	0.0248	0.0217	0.0045	0.0019	0.0222	0.0155	0.1649	0.0265	0.091	0.0507	0.0032
16	rs118062845	17344632	NA	NA	NA	NA	0.568669617512637	0.298597630910334	0.0061	0.0079	0.0724	0.0212	0.0607	0.0235	0.0227	0.0256	0.0031	0.0418	0.0409	0.0826	0.0059	0.0469	0.1059	0.0248	0.0217	0.0045	0.0019	0.0222	0.0155	0.1649	0.0265	0.091	0.0507	0.0032
16	rs62033190	17347154	NA	NA	NA	NA	0.616901547150849	0.310782146355077	0.0059	0.0079	0.0723	0.0214	0.0608	0.0235	0.0228	0.0257	0.003	0.0417	0.0409	0.0827	0.0058	0.0467	0.1062	0.0249	0.0218	0.0044	0.0018	0.0222	0.0155	0.1646	0.0265	0.091	0.0508	0.0032
16	rs28388574	17350709	NA	NA	NA	NA	0.66527242091547	0.311503401974444	0.0057	0.0079	0.0721	0.0216	0.0608	0.0236	0.023	0.0257	0.003	0.0416	0.0409	0.0828	0.0058	0.0465	0.1065	0.025	0.0219	0.0044	0.0018	0.0223	0.0155	0.1646	0.0264	0.091	0.0508	0.0031
16	rs74643788	17362829	NA	NA	NA	NA	0.963106435864126	0.502409040449742	0.0052	0.0077	0.0716	0.0221	0.0613	0.0245	0.0237	0.0257	0.0027	0.0407	0.0405	0.0829	0.0057	0.0464	0.1073	0.0255	0.0224	0.0041	0.0015	0.0227	0.0155	0.1646	0.0263	0.0908	0.0507	0.0028
16	rs9926198	17363011	NA	NA	NA	NA	0.987060018903582	0.520741250724845	0.0051	0.0077	0.0716	0.0221	0.0612	0.0245	0.0237	0.0257	0.0027	0.0407	0.0405	0.0829	0.0057	0.0464	0.1074	0.0256	0.0224	0.0041	0.0015	0.0227	0.0155	0.1647	0.0263	0.0906	0.0506	0.0028
16	rs56195113	17367077	NA	NA	NA	NA	0.970046701274087	0.517006279048997	0.0052	0.0077	0.0717	0.0223	0.0612	0.0245	0.0238	0.0256	0.0026	0.0406	0.0405	0.0828	0.0056	0.0464	0.1072	0.0256	0.0223	0.004	0.0015	0.0228	0.0154	0.1648	0.0263	0.0905	0.0507	0.0027
16	rs12931053	17369320	NA	NA	NA	NA	1.0253475037451	0.546371779702618	0.0053	0.0077	0.0716	0.0223	0.0615	0.0246	0.0238	0.0257	0.0026	0.0406	0.0403	0.0828	0.0055	0.0468	0.1071	0.0256	0.0223	0.004	0.0015	0.0228	0.0155	0.1646	0.026	0.0904	0.0509	0.0027
16	rs76428418	17377756	NA	NA	NA	NA	1.02292093269271	0.5201874952275	0.0053	0.0076	0.0716	0.0225	0.0613	0.0245	0.0239	0.0256	0.0026	0.0407	0.0402	0.083	0.0054	0.0467	0.1075	0.0255	0.0222	0.004	0.0015	0.0228	0.0154	0.1644	0.026	0.0903	0.0511	0.0026
16	rs12930089	17380640	NA	NA	NA	NA	1.05842128401827	0.561556464390271	0.0054	0.0076	0.0716	0.0226	0.0612	0.0245	0.0241	0.0256	0.0026	0.0407	0.0402	0.0831	0.0053	0.0468	0.1077	0.0254	0.0222	0.004	0.0015	0.0228	0.0153	0.1643	0.0261	0.0902	0.0513	0.0026
16	rs62033198	17383558	NA	NA	NA	NA	1.01746968764746	0.517282711529045	0.0055	0.0075	0.0715	0.0228	0.061	0.0245	0.0242	0.0254	0.0025	0.0407	0.04	0.0832	0.0052	0.0468	0.1081	0.0251	0.0222	0.004	0.0015	0.0228	0.0153	0.1642	0.0261	0.0901	0.0515	0.0025
16	rs36040576	17392108	NA	NA	NA	NA	1.03882242829584	0.50873068719222	0.0054	0.0074	0.0711	0.0233	0.0606	0.0246	0.0246	0.0252	0.0025	0.0401	0.0398	0.0839	0.0048	0.0468	0.1098	0.024	0.0224	0.0038	0.0016	0.0227	0.0153	0.1642	0.026	0.0907	0.0515	0.0023
16	rs12598653	17393756	NA	NA	NA	NA	1.06246429817017	0.512726345200996	0.0053	0.0074	0.0712	0.0234	0.0606	0.0247	0.0247	0.0252	0.0025	0.0401	0.0398	0.0843	0.0048	0.0469	0.1098	0.0239	0.0224	0.0038	0.0016	0.0227	0.015	0.1642	0.026	0.0902	0.0515	0.0023
16	rs8045228	17397506	NA	NA	NA	NA	1.18052744002132	0.550719869051813	0.0052	0.0075	0.0712	0.0235	0.0614	0.0248	0.0248	0.0251	0.0026	0.0401	0.0398	0.0846	0.0047	0.0469	0.1096	0.0238	0.0224	0.0036	0.0016	0.0226	0.0143	0.1643	0.0262	0.0896	0.0513	0.0023
16	rs1457906	17406260	NA	NA	NA	NA	1.0391711104699	0.804841401128172	0.0055	0.0069	0.0709	0.0241	0.0607	0.0252	0.026	0.0254	0.0025	0.0429	0.0406	0.0859	0.0048	0.0478	0.1099	0.0234	0.0236	0.0034	0.0017	0.0215	0.0138	0.1599	0.0249	0.0898	0.0503	0.0025
16	rs56328486	17406306	NA	NA	NA	NA	1.04004302285948	0.833585577922732	0.0055	0.0069	0.0709	0.0241	0.0607	0.0252	0.026	0.0254	0.0025	0.0429	0.0406	0.0859	0.0048	0.0478	0.1099	0.0234	0.0236	0.0034	0.0017	0.0215	0.0138	0.1599	0.0248	0.0898	0.0503	0.0025
16	rs74783566	17416372	0.94	0.0451461751884772	0.77	1.42140104222308	1.07613302843439	0.864247759648201	0.0056	0.007	0.0704	0.0243	0.0622	0.0254	0.0264	0.0255	0.0026	0.0429	0.0401	0.0877	0.0051	0.0483	0.1104	0.023	0.0241	0.0035	0.002	0.0204	0.0136	0.158	0.0246	0.09	0.0486	0.0024
16	rs76179402	17416916	0.94	0.0451461751884772	0.77	1.42140104222308	1.05044143454717	0.85183139615615	0.0056	0.007	0.0704	0.0242	0.0622	0.0253	0.0264	0.0255	0.0026	0.0428	0.0401	0.0877	0.0051	0.0483	0.1105	0.023	0.0241	0.0035	0.0022	0.0204	0.0136	0.158	0.0246	0.09	0.0485	0.0024
16	rs113362734	17425483	0.94	0.0451461751884772	0.77	1.42140104222308	1.04493119098169	0.856172904088601	0.0056	0.007	0.0704	0.0242	0.062	0.0253	0.0264	0.0255	0.0026	0.0428	0.0401	0.0878	0.0051	0.0484	0.1106	0.023	0.0241	0.0035	0.0023	0.0203	0.0136	0.1581	0.0247	0.0898	0.0484	0.0024
16	rs71380526	17426060	0.94	0.0451461751884772	0.78	1.32595579198345	1.04431966375837	0.86036366807932	0.0056	0.007	0.0704	0.0242	0.062	0.0253	0.0264	0.0255	0.0026	0.0428	0.0401	0.0878	0.0051	0.0484	0.1106	0.023	0.0241	0.0035	0.0023	0.0203	0.0136	0.1581	0.0247	0.0898	0.0484	0.0024
16	rs4782004	17426655	0.94	0.0451461751884772	0.78	1.32595579198345	1.03385885181475	0.858811041237386	0.0056	0.007	0.0704	0.0242	0.062	0.0253	0.0264	0.0255	0.0026	0.0428	0.0401	0.0879	0.0051	0.0484	0.1103	0.023	0.0241	0.0035	0.0023	0.0203	0.0136	0.158	0.0247	0.0901	0.0484	0.0024
16	rs117292023	17434204	0.94	0.0451461751884772	0.78	1.32595579198345	0.960150385099511	0.843471425771156	0.0056	0.007	0.0705	0.024	0.0621	0.0252	0.0264	0.0255	0.0026	0.0428	0.0402	0.0882	0.0051	0.0485	0.1103	0.0228	0.0241	0.0035	0.0023	0.0203	0.0137	0.1575	0.0247	0.0901	0.0483	0.0024
16	rs113712355	17437753	0.94	0.0451461751884772	0.78	1.32595579198345	0.867726544184058	0.808978466484554	0.0057	0.0071	0.0705	0.0238	0.0621	0.0252	0.0263	0.0256	0.0027	0.0429	0.0404	0.0885	0.0051	0.0488	0.1102	0.0225	0.0242	0.0035	0.0023	0.0203	0.0138	0.1568	0.0249	0.0902	0.0481	0.0024
16	rs67265088	17439082	0.95	0.036223894092762	0.78	1.32595579198345	0.810543791506173	0.781788143841892	0.0057	0.0072	0.0706	0.0236	0.0622	0.0252	0.0263	0.0257	0.0027	0.0429	0.0406	0.0887	0.005	0.0489	0.1101	0.0223	0.0242	0.0035	0.0023	0.0204	0.0139	0.1563	0.0249	0.0902	0.048	0.0023
16	rs74013025	17441688	0.95	0.036223894092762	0.78	1.32595579198345	0.785874733292306	0.736120809772558	0.0058	0.0073	0.0703	0.0232	0.0623	0.0253	0.0263	0.0259	0.0028	0.043	0.0408	0.0888	0.0051	0.0492	0.1098	0.0219	0.0242	0.0035	0.0033	0.0205	0.0141	0.1552	0.0251	0.09	0.0477	0.0023
16	rs7199475	17443247	0.95	0.036223894092762	0.78	1.32595579198345	0.826722896125817	0.727719207490346	0.0059	0.0075	0.0702	0.0229	0.0625	0.0254	0.0263	0.0261	0.0028	0.0431	0.041	0.0888	0.0051	0.0493	0.1096	0.0216	0.0243	0.0035	0.0037	0.0206	0.0143	0.1544	0.0253	0.0899	0.0475	0.0023
16	rs4781992	17446303	0.95	0.036223894092762	0.78	1.32595579198345	0.920654348826818	0.720534841019551	0.006	0.0076	0.0701	0.0227	0.0626	0.0254	0.0263	0.0262	0.0029	0.0432	0.0412	0.0889	0.0051	0.0494	0.1094	0.0214	0.0243	0.0035	0.0041	0.0207	0.0144	0.1537	0.0254	0.0898	0.0474	0.0023
16	rs76554765	17448197	0.95	0.036223894092762	0.78	1.32595579198345	0.891487411143219	0.670549885790625	0.006	0.0077	0.0703	0.0227	0.0626	0.0255	0.0263	0.0262	0.0029	0.0431	0.0411	0.0888	0.0051	0.0496	0.1092	0.0215	0.0244	0.0035	0.0042	0.0207	0.0145	0.1534	0.0255	0.0898	0.0471	0.0023
16	rs73523099	17448626	0.95	0.036223894092762	0.78	1.32595579198345	0.881526993789701	0.681160788386756	0.006	0.0077	0.0704	0.0226	0.0626	0.0255	0.0263	0.0263	0.0029	0.0431	0.041	0.0888	0.0051	0.0496	0.1091	0.0216	0.0244	0.0035	0.0042	0.0207	0.0145	0.1532	0.0255	0.0898	0.0471	0.0023
16	rs12373093	17454647	0.95	0.036223894092762	0.78	1.32595579198345	0.753372050609281	0.590083957641903	0.0062	0.008	0.0714	0.0226	0.0622	0.0255	0.0265	0.0263	0.0031	0.043	0.0404	0.0886	0.0052	0.0499	0.1083	0.0217	0.0247	0.0035	0.0043	0.0209	0.0148	0.1517	0.0262	0.0901	0.0466	0.0024
16	rs57543944	17462771	0.96	0.0287844243890396	0.78	1.32595579198345	0.692457704946528	0.605407720328788	0.0062	0.008	0.0717	0.0225	0.0622	0.0255	0.0265	0.0263	0.0031	0.0432	0.0407	0.0888	0.0051	0.0501	0.108	0.0215	0.0247	0.0034	0.0043	0.021	0.0149	0.1507	0.0264	0.0901	0.0467	0.0023
16	rs77459201	17469326	0.96	0.0287844243890396	0.78	1.32595579198345	0.675173878241203	0.579683733988429	0.0064	0.0081	0.0717	0.0224	0.0623	0.0255	0.0264	0.0264	0.0031	0.0433	0.0408	0.0889	0.0053	0.0502	0.1077	0.0214	0.0248	0.0034	0.0043	0.0209	0.015	0.1504	0.0265	0.0898	0.0467	0.0023
16	rs79116129	17472243	0.96	0.0287844243890396	0.78	1.32595579198345	0.669817461803461	0.583382816363233	0.0065	0.0081	0.0718	0.0224	0.0624	0.0254	0.0264	0.0261	0.0031	0.0433	0.0409	0.089	0.0053	0.0503	0.1077	0.0214	0.0248	0.0034	0.0043	0.0209	0.015	0.1503	0.0265	0.0897	0.0467	0.0023
16	rs79432202	17473744	0.96	0.0287844243890396	0.79	1.23450020912344	0.667290716502194	0.596087703354331	0.0065	0.0081	0.0718	0.0223	0.0624	0.0254	0.0264	0.0261	0.0031	0.0434	0.0409	0.089	0.0054	0.0503	0.1076	0.0214	0.0248	0.0034	0.0043	0.0209	0.0151	0.1502	0.0265	0.0896	0.0467	0.0023
16	rs6498697	17479794	0.96	0.0287844243890396	0.8	1.14699780192835	0.644176431538877	0.575848403187453	0.0066	0.0081	0.072	0.0222	0.0622	0.0254	0.0264	0.0262	0.0031	0.0434	0.0409	0.0891	0.0055	0.0504	0.1075	0.0213	0.0248	0.0034	0.0043	0.0209	0.0152	0.1499	0.0266	0.0894	0.0468	0.0023
16	rs7205207	17479893	0.96	0.0287844243890396	0.79	1.23450020912344	0.632300543062548	0.558314141954483	0.0066	0.0081	0.072	0.0222	0.0622	0.0254	0.0264	0.0262	0.0031	0.0434	0.0409	0.0891	0.0055	0.0504	0.1074	0.0213	0.0248	0.0034	0.0043	0.0209	0.0153	0.1499	0.0266	0.0894	0.0467	0.0023
16	rs35090210	17487038	0.96	0.0287844243890396	0.79	1.23450020912344	0.568535576722841	0.492281857575945	0.0067	0.0082	0.0718	0.0221	0.0622	0.0254	0.0264	0.0263	0.0031	0.0435	0.041	0.0894	0.0055	0.0504	0.1068	0.0213	0.0247	0.0035	0.0043	0.0208	0.0154	0.1497	0.0267	0.0894	0.0466	0.0024
16	rs75866801	17492995	0.96	0.0287844243890396	0.79	1.23450020912344	0.452924145255533	0.478003578506947	0.0068	0.0083	0.0716	0.022	0.0623	0.0254	0.0264	0.0266	0.0032	0.0436	0.0413	0.0896	0.0055	0.0504	0.1059	0.0212	0.0246	0.0036	0.0043	0.0207	0.0156	0.1496	0.0269	0.0894	0.0466	0.0026
16	rs4781986	17496324	0.96	0.0287844243890396	0.79	1.23450020912344	0.413080008236215	0.471917710091798	0.0068	0.0083	0.0714	0.0219	0.0624	0.0253	0.0264	0.0268	0.0032	0.0436	0.0414	0.0897	0.0056	0.0504	0.1054	0.0212	0.0246	0.0036	0.0043	0.0206	0.0156	0.1495	0.027	0.0894	0.0466	0.0027
16	rs4485342	17498809	0.96	0.0287844243890396	0.79	1.23450020912344	0.39727077884879	0.464641543498737	0.0068	0.0084	0.0715	0.0219	0.0624	0.0253	0.0264	0.0268	0.0033	0.0436	0.0415	0.0897	0.0056	0.0503	0.1053	0.0212	0.0246	0.0036	0.0043	0.0206	0.0157	0.1494	0.027	0.0894	0.0465	0.0027
16	rs28690127	17499589	0.96	0.0287844243890396	0.79	1.23450020912344	0.394684750304352	0.459673131778485	0.0068	0.0084	0.0715	0.0219	0.0624	0.0253	0.0264	0.0269	0.0033	0.0436	0.0415	0.0897	0.0056	0.0503	0.1053	0.0212	0.0246	0.0037	0.0043	0.0206	0.0157	0.1494	0.027	0.0894	0.0465	0.0027
16	rs62030321	17503809	0.97	0.0226446595703671	0.79	1.23450020912344	0.290807658705161	0.434648037229202	0.0068	0.0085	0.0723	0.0215	0.0622	0.0251	0.0265	0.0276	0.0035	0.0438	0.0414	0.0903	0.0056	0.0501	0.1044	0.0211	0.0247	0.0038	0.0043	0.0205	0.016	0.1484	0.0275	0.0891	0.0462	0.0028
16	rs6498704	17505274	0.97	0.0226446595703671	0.79	1.23450020912344	0.193431446118313	0.320197003853536	0.007	0.0086	0.0728	0.0214	0.0618	0.0249	0.0266	0.0285	0.0037	0.0438	0.0408	0.0905	0.0058	0.0505	0.1028	0.021	0.0249	0.0039	0.0042	0.0207	0.0163	0.1469	0.0284	0.0888	0.0462	0.003
16	rs72783525	17506615	0.97	0.0226446595703671	0.79	1.23450020912344	0.0986830981547931	0.227550742548961	0.007	0.0088	0.0734	0.021	0.0611	0.0243	0.026	0.0295	0.004	0.0443	0.041	0.0919	0.0058	0.0519	0.1006	0.0209	0.0249	0.0039	0.0043	0.0209	0.0165	0.1446	0.0288	0.0884	0.0464	0.0033
16	rs9926044	17512152	0.98	0.0176313199892257	0.79	1.23450020912344	0.0629611847505326	0.143678453793877	0.007	0.0091	0.0738	0.0207	0.0602	0.0239	0.0257	0.0305	0.0043	0.0442	0.0406	0.093	0.0058	0.0525	0.0991	0.0211	0.0248	0.0039	0.0043	0.0212	0.0167	0.1433	0.0295	0.0879	0.0465	0.0035
16	rs12444360	17514932	0.98	0.0176313199892257	0.79	1.23450020912344	0.0630760626488422	0.142006145387701	0.007	0.0092	0.0738	0.0207	0.0601	0.0239	0.0257	0.0306	0.0044	0.0442	0.0406	0.093	0.0058	0.0528	0.0989	0.0211	0.0248	0.0039	0.0043	0.0213	0.0168	0.1431	0.0296	0.0879	0.0465	0.0036
16	rs62030325	17518947	0.98	0.0176313199892257	0.77	1.42140104222308	0.0604127935561747	0.140156389972366	0.007	0.0092	0.0738	0.0207	0.0601	0.0239	0.0257	0.0307	0.0044	0.044	0.0406	0.0931	0.0058	0.0528	0.0987	0.0211	0.0248	0.004	0.0043	0.0213	0.0168	0.1429	0.0296	0.0878	0.0466	0.0036
16	rs28498419	17523285	0.98	0.0176313199892257	0.77	1.42140104222308	0.0616499888365914	0.13675774220584	0.0069	0.0092	0.0739	0.0207	0.0601	0.024	0.0257	0.0307	0.0045	0.044	0.0406	0.0934	0.0057	0.0528	0.0985	0.0212	0.0247	0.004	0.0043	0.0213	0.0168	0.1431	0.0296	0.0877	0.0466	0.0036
16	rs59207633	17526432	0.98	0.0176313199892257	0.77	1.42140104222308	0.0617821796956757	0.133208609778231	0.0068	0.0092	0.0743	0.0207	0.0601	0.0241	0.0257	0.0307	0.0044	0.0441	0.0407	0.0951	0.0056	0.0527	0.0983	0.0211	0.0247	0.0041	0.0026	0.0213	0.0168	0.1429	0.0297	0.0877	0.0465	0.0036
16	rs11864467	17529621	0.99	0.0135827579755248	0.76	1.52086998948804	0.0580967402779921	0.142934327898062	0.0068	0.0091	0.0745	0.0208	0.06	0.0241	0.0257	0.0307	0.0044	0.0441	0.0408	0.0952	0.0055	0.0526	0.0982	0.0211	0.0247	0.0041	0.0026	0.0212	0.0168	0.1426	0.0296	0.0878	0.0467	0.0036
16	rs79905357	17534125	0.99	0.0135827579755248	0.76	1.52086998948804	0.0529752050036465	0.153859779379064	0.0067	0.0091	0.0745	0.0208	0.06	0.0242	0.0258	0.0308	0.0044	0.0441	0.0408	0.0952	0.0055	0.0526	0.0981	0.0214	0.0248	0.004	0.0026	0.0212	0.0167	0.1425	0.0297	0.0877	0.0467	0.0036
16	rs117958802	17540420	0.99	0.0135827579755248	0.76	1.52086998948804	0.048598819409636	0.157597423766489	0.0067	0.0091	0.0744	0.0208	0.06	0.0242	0.0259	0.0308	0.0044	0.0441	0.0408	0.0951	0.0054	0.0527	0.0979	0.0217	0.0248	0.004	0.0025	0.0212	0.0167	0.1424	0.0298	0.0876	0.0467	0.0036
16	rs76540163	17543874	0.99	0.0135827579755248	0.76	1.52086998948804	0.0502760833939868	0.167325355761011	0.0067	0.0091	0.0744	0.0208	0.06	0.0242	0.026	0.0308	0.0043	0.0441	0.0408	0.095	0.0054	0.0528	0.0979	0.0219	0.0248	0.004	0.0025	0.0213	0.0167	0.1424	0.0296	0.0876	0.0468	0.0036
16	rs77981494	17544866	0.99	0.0135827579755248	0.76	1.52086998948804	0.0499146049780268	0.169196738310377	0.0067	0.0091	0.0744	0.0208	0.06	0.0242	0.026	0.0309	0.0043	0.0441	0.0408	0.095	0.0054	0.0528	0.0978	0.0219	0.0248	0.004	0.0025	0.0213	0.0166	0.1424	0.0296	0.0876	0.0468	0.0036
16	rs75542838	17548906	0.99	0.0135827579755248	0.76	1.52086998948804	0.0550489953376599	0.168900772879718	0.0066	0.0091	0.0743	0.0209	0.0599	0.0241	0.0261	0.031	0.0043	0.0441	0.0407	0.0952	0.0053	0.053	0.0976	0.0218	0.0248	0.004	0.0025	0.0213	0.0167	0.1423	0.0297	0.0876	0.0467	0.0035
16	rs7191780	17550576	0.99	0.0135827579755248	0.76	1.52086998948804	0.0559111551893265	0.158368059185819	0.0066	0.009	0.074	0.0209	0.0598	0.0241	0.0263	0.0312	0.0042	0.0442	0.0406	0.0956	0.0053	0.0535	0.097	0.0218	0.0249	0.0038	0.0025	0.0214	0.0169	0.142	0.03	0.0875	0.0464	0.0034
16	rs72783564	17552274	1	0.0103504126855126	0.76	1.52086998948804	0.049148235481177	0.168309385924453	0.0068	0.0084	0.0741	0.0207	0.0594	0.0242	0.0263	0.0317	0.0043	0.0442	0.0407	0.0963	0.0052	0.0537	0.097	0.0217	0.0246	0.0039	0.0026	0.0216	0.0173	0.1412	0.0304	0.0873	0.0458	0.0035
16	rs7186229	17558435	1.02	0.0058113257599233	0.76	1.52086998948804	0.0869196602259302	0.1069284058188	0.0068	0.0076	0.0761	0.0208	0.0579	0.0243	0.0271	0.0353	0.0048	0.0428	0.0404	0.0985	0.0056	0.0548	0.0911	0.0219	0.0249	0.0044	0.003	0.0222	0.0193	0.1351	0.032	0.0872	0.045	0.004
16	rs117975010	17559518	1.02	0.0058113257599233	0.76	1.52086998948804	0.105332008126147	0.109692882487051	0.0068	0.0076	0.0765	0.0209	0.0582	0.0243	0.0272	0.0357	0.0048	0.0427	0.0403	0.0982	0.0057	0.0548	0.0907	0.0219	0.0249	0.0045	0.003	0.0222	0.0194	0.1343	0.032	0.0871	0.0451	0.004
16	rs62032190	17561732	1.03	0.00427993383527349	0.76	1.52086998948804	0.129707867576844	0.124797024159233	0.0068	0.0075	0.0772	0.0211	0.0579	0.0242	0.0276	0.0366	0.0048	0.0424	0.0402	0.0977	0.0058	0.0548	0.0899	0.0219	0.0249	0.0047	0.0031	0.0224	0.0197	0.133	0.032	0.0872	0.0452	0.0039
16	rs4555139	17563949	1.03	0.00427993383527349	0.76	1.52086998948804	0.167266347829802	0.136666311100549	0.0068	0.0074	0.078	0.021	0.058	0.0242	0.0277	0.0373	0.0049	0.0418	0.04	0.0973	0.0058	0.055	0.0893	0.0218	0.025	0.005	0.0032	0.0225	0.0201	0.1328	0.0321	0.0871	0.045	0.0038
16	rs61758388	17564311	1.03	0.00427993383527349	0.76	1.52086998948804	0.173413364828412	0.149115027303675	0.0068	0.0074	0.078	0.021	0.058	0.0242	0.0277	0.0374	0.0049	0.0417	0.04	0.0973	0.0058	0.055	0.0893	0.0218	0.025	0.005	0.0032	0.0225	0.0201	0.1328	0.032	0.0871	0.045	0.0038
16	rs72767608	17565843	1.03	0.00427993383527349	0.76	1.52086998948804	0.184304732904821	0.148360828589878	0.0068	0.0073	0.0782	0.0211	0.0578	0.0243	0.0277	0.0375	0.0049	0.0415	0.0399	0.0973	0.0059	0.0549	0.0894	0.0218	0.025	0.005	0.0032	0.0226	0.0202	0.1329	0.032	0.0869	0.045	0.0039
16	rs11647711	17568525	1.03	0.00427993383527349	0.76	1.52086998948804	0.207475906459273	0.16722706395609	0.0068	0.0072	0.0784	0.0212	0.0577	0.0243	0.0277	0.0376	0.0049	0.0412	0.0398	0.0974	0.006	0.0547	0.0897	0.0218	0.0249	0.005	0.0032	0.0226	0.0203	0.1329	0.032	0.0868	0.0451	0.0036
16	rs62032195	17576546	1.03	0.00427993383527349	0.77	1.42140104222308	0.230094854802982	0.207671127344296	0.0068	0.0069	0.0779	0.0214	0.0574	0.0247	0.0279	0.038	0.0048	0.0405	0.0396	0.0983	0.0062	0.0542	0.0898	0.0219	0.025	0.0048	0.0032	0.0227	0.0206	0.1328	0.0318	0.0866	0.0449	0.0037
16	rs8047849	17583593	1.03	0.00427993383527349	0.78	1.32595579198345	0.247214940328024	0.252959970246721	0.0068	0.0068	0.0775	0.0215	0.0572	0.0249	0.028	0.0385	0.0048	0.0402	0.0394	0.0992	0.0065	0.0536	0.0894	0.0219	0.0251	0.0049	0.0033	0.0229	0.0208	0.1323	0.0319	0.0865	0.045	0.0037
16	rs78115692	17591947	1.03	0.00427993383527349	0.78	1.32595579198345	0.290711871986173	0.257258421026637	0.0068	0.0068	0.0777	0.0214	0.0571	0.0249	0.0281	0.0386	0.0048	0.0398	0.0392	0.0994	0.0065	0.0535	0.0893	0.022	0.0252	0.0049	0.0033	0.0229	0.0208	0.1323	0.0322	0.0864	0.0446	0.0037
16	rs10852390	17593300	1.03	0.00427993383527349	0.79	1.23450020912344	0.285706735478211	0.276066770175467	0.0069	0.0068	0.0777	0.0214	0.057	0.0249	0.0281	0.0386	0.0048	0.0398	0.0392	0.0994	0.0065	0.0535	0.0893	0.022	0.0252	0.0049	0.0033	0.0228	0.0209	0.1323	0.0323	0.0864	0.0446	0.0037
16	rs11075356	17613763	1.03	0.00427993383527349	0.79	1.23450020912344	0.312189548417944	0.278388442716817	0.0069	0.0068	0.0777	0.0214	0.0569	0.0249	0.0284	0.0393	0.0048	0.0397	0.0389	0.0988	0.0066	0.0536	0.0891	0.0221	0.0252	0.0048	0.0034	0.0228	0.0211	0.1324	0.0326	0.0864	0.0442	0.0038
16	rs4485341	17615227	1.03	0.00427993383527349	0.79	1.23450020912344	0.356815171810611	0.288556699369835	0.0068	0.0066	0.0778	0.0212	0.057	0.0249	0.0286	0.0397	0.0048	0.0396	0.0389	0.0988	0.0066	0.0537	0.0889	0.0222	0.0252	0.0048	0.0033	0.0229	0.0212	0.1322	0.0327	0.0862	0.0441	0.0038
16	rs117680371	17618883	1.03	0.00427993383527349	0.79	1.23450020912344	0.428963413672467	0.341370173441047	0.0069	0.0063	0.078	0.021	0.0567	0.025	0.0289	0.0398	0.0046	0.0393	0.0385	0.099	0.0067	0.054	0.0886	0.0222	0.0255	0.0047	0.0034	0.0228	0.0214	0.1317	0.0332	0.0864	0.0438	0.0038
16	rs73531641	17631951	1.02	0.0058113257599233	0.79	1.23450020912344	0.452924145255533	0.399247643829929	0.0071	0.0061	0.0781	0.0208	0.0564	0.0251	0.0293	0.0399	0.0045	0.039	0.0381	0.0992	0.0069	0.0542	0.0883	0.0223	0.0257	0.0045	0.0034	0.0227	0.0217	0.1311	0.0337	0.0869	0.0436	0.0038
16	rs4300634	17633714	1.02	0.0058113257599233	0.8	1.14699780192835	0.434186670872733	0.384093878862328	0.0071	0.0061	0.0781	0.0208	0.0564	0.0252	0.0294	0.0399	0.0045	0.039	0.0381	0.0991	0.0069	0.0543	0.0884	0.0223	0.0257	0.0045	0.0034	0.0227	0.0217	0.1311	0.0337	0.087	0.0436	0.0038
16	rs75039646	17634065	1.02	0.0058113257599233	0.8	1.14699780192835	0.433186551416509	0.396410088724221	0.0071	0.0061	0.0781	0.0208	0.0564	0.0251	0.0294	0.0399	0.0045	0.039	0.0381	0.0991	0.0069	0.0543	0.0884	0.0223	0.0257	0.0045	0.0034	0.0226	0.0217	0.131	0.0337	0.087	0.0435	0.0038
16	rs77960261	17636203	1.02	0.0058113257599233	0.8	1.14699780192835	0.440211328609339	0.39512213763821	0.0071	0.0061	0.0781	0.0209	0.0565	0.0251	0.0294	0.0399	0.0044	0.039	0.0379	0.0994	0.0069	0.0543	0.0885	0.0223	0.0257	0.0045	0.0034	0.0226	0.0217	0.1305	0.0336	0.0872	0.0434	0.0038
16	rs4278736	17637006	1.02	0.0058113257599233	0.8	1.14699780192835	0.442763414026748	0.391778892761039	0.0071	0.006	0.0781	0.0209	0.0565	0.0251	0.0294	0.0399	0.0044	0.0389	0.0379	0.0994	0.0069	0.0543	0.0886	0.0224	0.0257	0.0045	0.0034	0.0226	0.0217	0.1306	0.0336	0.0872	0.0434	0.0038
16	rs8061319	17640871	1.02	0.0058113257599233	0.85	0.767309033253442	0.458167817375485	0.401832065863168	0.0071	0.006	0.0781	0.0209	0.0565	0.0251	0.0294	0.0399	0.0044	0.0389	0.0379	0.0995	0.0069	0.0544	0.0886	0.0224	0.0257	0.0044	0.0034	0.0226	0.0217	0.1307	0.0336	0.0872	0.0434	0.0037
16	rs4281692	17645383	1	0.0103504126855126	0.85	0.767309033253442	0.253932007578617	0.611736099676105	0.0073	0.006	0.077	0.0204	0.0547	0.0254	0.0301	0.0389	0.0036	0.0396	0.0374	0.1041	0.0065	0.0533	0.0881	0.0239	0.0264	0.004	0.003	0.0219	0.0232	0.1283	0.0354	0.0873	0.0432	0.0033
16	rs4420517	17645690	NA	NA	NA	NA	0.280795110120481	0.618946279959521	0.0072	0.0058	0.0769	0.0204	0.0547	0.0255	0.0301	0.0385	0.0035	0.0397	0.0373	0.1047	0.0063	0.0534	0.0876	0.0241	0.0264	0.0039	0.0028	0.022	0.0236	0.1283	0.0356	0.0876	0.0432	0.0031
16	rs6498721	17646194	0.98	0.0176313199892257	0.85	0.767309033253442	0.261606444642056	0.772060723035441	0.0071	0.0057	0.0769	0.0203	0.0546	0.0255	0.0304	0.0381	0.0028	0.0399	0.0371	0.1054	0.0057	0.0534	0.0878	0.0243	0.0265	0.0035	0.0025	0.0222	0.0241	0.1285	0.0352	0.0888	0.0434	0.0027
16	rs35083790	17651615	0.98	0.0176313199892257	0.85	0.767309033253442	0.212200940087934	0.762965201762688	0.0071	0.0057	0.0769	0.0202	0.0539	0.0255	0.0304	0.0382	0.0026	0.04	0.0373	0.1059	0.0056	0.0534	0.088	0.0243	0.0264	0.0034	0.0026	0.0223	0.0243	0.1285	0.0353	0.0887	0.0435	0.0025
16	rs62032947	17651742	0.98	0.0176313199892257	0.84	0.835693000351761	0.212160645461518	0.754799266333621	0.0071	0.0057	0.0769	0.0202	0.0539	0.0255	0.0304	0.0382	0.0026	0.04	0.0373	0.1059	0.0056	0.0534	0.088	0.0243	0.0264	0.0034	0.0026	0.0223	0.0243	0.1285	0.0353	0.0887	0.0435	0.0025
16	rs35227007	17652636	0.98	0.0176313199892257	0.84	0.835693000351761	0.220758167615865	0.761451553095109	0.0071	0.0058	0.0768	0.0202	0.0539	0.0255	0.0304	0.0382	0.0025	0.0398	0.0373	0.1059	0.0056	0.0535	0.0878	0.0243	0.0264	0.0033	0.0026	0.0223	0.0244	0.1285	0.0354	0.0889	0.0436	0.0025
16	rs116565625	17653151	0.98	0.0176313199892257	0.84	0.835693000351761	0.225274544498814	0.773123381570637	0.0071	0.0058	0.0768	0.0202	0.0539	0.0255	0.0304	0.0382	0.0025	0.0397	0.0373	0.1059	0.0055	0.0535	0.0878	0.0243	0.0264	0.0033	0.0026	0.0223	0.0245	0.1286	0.0354	0.0889	0.0437	0.0025
16	rs62032949	17653439	0.98	0.0176313199892257	0.84	0.835693000351761	0.22921038720417	0.792609954370469	0.0071	0.0058	0.0768	0.0202	0.0539	0.0255	0.0304	0.0382	0.0025	0.0397	0.0373	0.1059	0.0055	0.0536	0.0878	0.0243	0.0264	0.0033	0.0026	0.0223	0.0246	0.1286	0.0354	0.0889	0.0437	0.0025
16	rs62030765	17656773	0.98	0.0176313199892257	0.84	0.835693000351761	0.215926463487442	0.83945237278846	0.007	0.0058	0.0766	0.0201	0.0537	0.0254	0.0304	0.0381	0.0024	0.0394	0.0372	0.106	0.0055	0.0535	0.0878	0.0245	0.0266	0.0031	0.0025	0.0224	0.0252	0.1285	0.0354	0.089	0.044	0.0024
16	rs11863914	17659055	0.98	0.0176313199892257	0.83	0.907803730152893	0.246995659915734	0.886533328746118	0.007	0.0058	0.0765	0.0201	0.0537	0.0254	0.0304	0.0381	0.0024	0.0394	0.0372	0.1061	0.0054	0.0534	0.0878	0.0245	0.0267	0.0031	0.0024	0.0224	0.0253	0.1285	0.0355	0.089	0.0439	0.0024
16	rs12448670	17661397	0.98	0.0176313199892257	0.83	0.907803730152893	0.263147189239237	0.895918202294638	0.007	0.0058	0.0761	0.0201	0.0535	0.0255	0.0304	0.0381	0.0023	0.0396	0.0372	0.1064	0.0053	0.0533	0.088	0.0247	0.0268	0.003	0.0023	0.0224	0.0256	0.1284	0.0356	0.0891	0.0439	0.0023
16	rs77445081	17665785	0.97	0.0226446595703671	0.82	0.983693090035176	0.229336623847261	0.968198133716572	0.0071	0.0058	0.0754	0.0201	0.0534	0.0256	0.0302	0.0377	0.002	0.0399	0.0369	0.1069	0.0049	0.0529	0.0883	0.0249	0.0269	0.0029	0.0021	0.0227	0.0265	0.128	0.0356	0.0896	0.0444	0.0021
16	rs73535803	17666170	0.97	0.0226446595703671	0.82	0.983693090035176	0.225566331565994	0.968675212661196	0.0071	0.0058	0.0753	0.02	0.0534	0.0256	0.0302	0.0377	0.002	0.0399	0.0369	0.107	0.0049	0.0529	0.0883	0.025	0.0269	0.0029	0.0021	0.0227	0.0266	0.128	0.0356	0.0896	0.0444	0.0021
16	rs11865077	17667455	0.97	0.0226446595703671	0.82	0.983693090035176	0.230474491650118	1.00666800848954	0.0072	0.0058	0.0752	0.02	0.0534	0.0256	0.0302	0.0376	0.002	0.0399	0.0369	0.1071	0.0048	0.0528	0.0882	0.025	0.0269	0.0029	0.002	0.0227	0.0268	0.1279	0.0355	0.0896	0.0445	0.002
16	rs72769606	17668698	0.96	0.0287844243890396	0.82	0.983693090035176	0.311096409690476	1.07454725294934	0.0073	0.0057	0.0743	0.0196	0.0537	0.0256	0.0304	0.0374	0.0018	0.0399	0.0368	0.1081	0.0045	0.0525	0.0881	0.0254	0.0268	0.0025	0.0017	0.0228	0.0279	0.1277	0.0354	0.0896	0.0451	0.0018
16	rs114837075	17668712	0.96	0.0287844243890396	0.82	0.983693090035176	0.317886338440811	1.08949057885527	0.0073	0.0057	0.0742	0.0195	0.0537	0.0256	0.0304	0.0374	0.0018	0.0399	0.0368	0.1081	0.0045	0.0525	0.0881	0.0254	0.0268	0.0025	0.0017	0.0228	0.0279	0.1277	0.0354	0.0896	0.0451	0.0018
16	rs28756100	17669274	0.95	0.036223894092762	0.82	0.983693090035176	0.331799776349767	1.12701439044241	0.0073	0.0057	0.0738	0.0192	0.0539	0.0256	0.0304	0.0373	0.0017	0.04	0.0367	0.1086	0.0043	0.0524	0.0881	0.0256	0.0267	0.0023	0.0016	0.0229	0.0286	0.1275	0.0354	0.0897	0.0455	0.0018
16	rs4781958	17670042	0.94	0.0451461751884772	0.82	0.983693090035176	0.409355907189385	1.23344246610928	0.0075	0.0057	0.0734	0.019	0.0541	0.0258	0.0303	0.0376	0.0011	0.04	0.0365	0.1095	0.0041	0.0521	0.0877	0.026	0.0267	0.0021	0.0013	0.023	0.0294	0.1273	0.0353	0.09	0.0459	0.0016
16	rs12448811	17670102	0.94	0.0451461751884772	0.82	0.983693090035176	0.414229277269504	1.23493943942981	0.0075	0.0057	0.0734	0.019	0.0541	0.0257	0.0303	0.0376	0.0011	0.04	0.0365	0.1095	0.0041	0.0521	0.0876	0.026	0.0267	0.0022	0.0013	0.023	0.0294	0.1273	0.0353	0.09	0.0459	0.0016
16	rs4781957	17670941	0.94	0.0451461751884772	0.82	0.983693090035176	0.379953113434489	1.22313863924401	0.0075	0.0058	0.0732	0.0189	0.0547	0.0255	0.0298	0.0377	0.001	0.0396	0.0364	0.1093	0.004	0.0521	0.0873	0.026	0.0267	0.0024	0.0013	0.0232	0.0296	0.1277	0.0356	0.0901	0.046	0.0016
16	rs8044659	17680632	0.93	0.0557421353933153	0.82	0.983693090035176	0.365128272276347	1.27146254550345	0.0074	0.0057	0.0734	0.0187	0.0554	0.0255	0.0293	0.0377	9e-04	0.0401	0.0363	0.1085	0.0039	0.0523	0.0868	0.0266	0.0267	0.0023	0.0012	0.0235	0.0296	0.1282	0.036	0.0897	0.0462	0.0015
16	rs34253900	17680728	0.93	0.0557421353933153	0.82	0.983693090035176	0.364804648762913	1.27179693645613	0.0074	0.0057	0.0734	0.0187	0.0554	0.0255	0.0293	0.0377	9e-04	0.0401	0.0363	0.1085	0.0039	0.0523	0.0868	0.0266	0.0267	0.0023	0.0012	0.0235	0.0296	0.1282	0.036	0.0897	0.0462	0.0015
16	rs28410651	17696104	0.93	0.0557421353933153	0.82	0.983693090035176	0.366910826369228	1.27196413761479	0.0074	0.0057	0.0734	0.0186	0.0554	0.0254	0.0292	0.0376	8e-04	0.0402	0.0364	0.1086	0.0039	0.0523	0.0866	0.0266	0.0267	0.0023	0.0013	0.0235	0.0297	0.1281	0.0361	0.0897	0.0462	0.0014
16	rs12447377	17700204	0.93	0.0557421353933153	0.82	0.983693090035176	0.366478284258442	1.27029229655741	0.0074	0.0057	0.0734	0.0186	0.0554	0.0254	0.0292	0.0376	8e-04	0.0402	0.0364	0.1087	0.0039	0.0523	0.0865	0.0266	0.0267	0.0023	0.0013	0.0234	0.0298	0.1281	0.0361	0.0897	0.0463	0.0014
16	rs111821302	17700434	0.93	0.0557421353933153	0.82	0.983693090035176	0.367289514732679	1.2721313425609	0.0074	0.0057	0.0734	0.0186	0.0554	0.0254	0.0292	0.0376	8e-04	0.0402	0.0364	0.1087	0.0039	0.0523	0.0865	0.0266	0.0267	0.0023	0.0013	0.0234	0.0298	0.1281	0.0361	0.0896	0.0463	0.0014
16	rs114995842	17702072	0.93	0.0557421353933153	0.81	1.06340942734078	0.370326208363215	1.28418001542674	0.0074	0.0057	0.0734	0.0186	0.0553	0.0255	0.0292	0.0376	8e-04	0.0404	0.0364	0.1088	0.0039	0.0522	0.0865	0.0266	0.0267	0.0023	0.0013	0.0235	0.0298	0.1283	0.0361	0.0894	0.0463	0.0014
16	rs8054036	17703003	0.93	0.0557421353933153	0.81	1.06340942734078	0.371740441615989	1.28954122747746	0.0074	0.0057	0.0734	0.0186	0.0552	0.0255	0.0292	0.0376	8e-04	0.0404	0.0363	0.1088	0.0039	0.0522	0.0865	0.0267	0.0267	0.0023	0.0013	0.0235	0.0298	0.1284	0.0361	0.0893	0.0463	0.0014
16	rs4270165	17711918	0.92	0.0682081798453755	0.81	1.06340942734078	0.396932988274751	1.2744726091712	0.0076	0.0056	0.0729	0.018	0.0555	0.0254	0.0287	0.0371	7e-04	0.0407	0.0365	0.109	0.0038	0.0516	0.0868	0.0265	0.027	0.0023	0.0014	0.0234	0.0304	0.1287	0.036	0.0895	0.0467	0.0013
16	rs4402552	17712340	0.92	0.0682081798453755	0.82	0.983693090035176	0.357295180945337	1.23011699679181	0.0079	0.0056	0.0725	0.0179	0.0556	0.0253	0.0285	0.037	9e-04	0.041	0.0366	0.1095	0.0036	0.0514	0.0872	0.0263	0.0268	0.0022	0.0014	0.0232	0.0305	0.1284	0.036	0.0896	0.0468	0.0013
16	rs11863942	17712411	0.92	0.0682081798453755	0.82	0.983693090035176	0.348811212016776	1.22479952110239	0.0079	0.0056	0.0725	0.0179	0.0556	0.0253	0.0285	0.0369	9e-04	0.0411	0.0366	0.1095	0.0036	0.0514	0.0872	0.0263	0.0268	0.0023	0.0014	0.0232	0.0305	0.1284	0.0361	0.0897	0.0468	0.0013
16	rs28509196	17714775	0.92	0.0682081798453755	0.82	0.983693090035176	0.305759430319584	1.17861149663554	0.0079	0.0057	0.0722	0.018	0.0556	0.0251	0.0283	0.0371	0.0011	0.0414	0.0368	0.1094	0.0034	0.0512	0.0871	0.0263	0.0268	0.0023	0.0015	0.0231	0.0304	0.1282	0.0361	0.0901	0.0469	0.0013
16	rs74915515	17716979	0.92	0.0682081798453755	0.83	0.907803730152893	0.297797027047274	1.16476773030681	0.008	0.0057	0.0722	0.018	0.0557	0.025	0.0283	0.0371	0.0011	0.0415	0.0368	0.1093	0.0034	0.0511	0.0869	0.0263	0.0268	0.0023	0.0015	0.0231	0.0304	0.1282	0.0361	0.0902	0.0469	0.0012
16	rs79341322	17718842	0.92	0.0682081798453755	0.84	0.835693000351761	0.290472478871275	1.15555492488954	0.008	0.0057	0.0722	0.018	0.0557	0.025	0.0283	0.0372	0.0012	0.0416	0.0368	0.1093	0.0034	0.0511	0.0868	0.0263	0.0267	0.0023	0.0015	0.0231	0.0304	0.1281	0.0361	0.0904	0.0469	0.0012
16	rs115424610	17724597	0.92	0.0682081798453755	0.83	0.907803730152893	0.282584447614768	1.14208865390892	0.008	0.0057	0.0718	0.0179	0.0558	0.0249	0.0283	0.0372	0.0012	0.0416	0.0369	0.1095	0.0034	0.051	0.0869	0.0263	0.0267	0.0023	0.0016	0.023	0.0304	0.128	0.0362	0.0905	0.047	0.0012
16	rs8058058	17724959	0.92	0.0682081798453755	0.83	0.907803730152893	0.282018734686143	1.14307302064538	0.008	0.0057	0.0718	0.0179	0.0558	0.0249	0.0283	0.0372	0.0012	0.0416	0.0369	0.1095	0.0034	0.051	0.0869	0.0263	0.0267	0.0023	0.0016	0.023	0.0304	0.128	0.0362	0.0905	0.047	0.0012
16	rs7184473	17732625	0.89	0.118826527661215	0.83	0.907803730152893	0.255180112406481	0.969629508440637	0.0085	0.0061	0.07	0.017	0.056	0.0234	0.027	0.0372	0.0018	0.0423	0.0374	0.1105	0.003	0.0507	0.0877	0.0262	0.026	0.003	0.0017	0.0233	0.0303	0.1268	0.0371	0.0914	0.0476	0.001
16	rs117059723	17736154	0.89	0.118826527661215	0.83	0.907803730152893	0.253976525198809	0.942188459855289	0.0086	0.0061	0.0699	0.0168	0.056	0.0232	0.0269	0.0372	0.0019	0.0424	0.0374	0.1106	0.003	0.0508	0.0877	0.0262	0.0259	0.0033	0.0017	0.0233	0.0303	0.1266	0.0371	0.0916	0.0476	0.0011
16	rs58492887	17738008	0.89	0.118826527661215	0.83	0.907803730152893	0.257237823783892	0.918522880293324	0.0087	0.0061	0.0698	0.0167	0.056	0.0232	0.0268	0.0372	0.0019	0.0424	0.0374	0.1106	0.003	0.0507	0.0877	0.0262	0.0259	0.0035	0.0017	0.0233	0.0303	0.1265	0.0371	0.0917	0.0477	0.0011
16	rs4641730	17739347	0.89	0.118826527661215	0.82	0.983693090035176	0.265604354529127	0.8913796760255	0.0087	0.0061	0.0698	0.0167	0.056	0.0231	0.0268	0.0372	0.0019	0.0424	0.0373	0.1107	0.003	0.0507	0.0877	0.0262	0.0258	0.0036	0.0017	0.0233	0.0303	0.1265	0.0371	0.0917	0.0477	0.001
16	rs34342618	17746427	0.88	0.140769569262351	0.82	0.983693090035176	0.233694169501178	0.860674262787573	0.0089	0.0062	0.0698	0.0166	0.056	0.023	0.0267	0.0373	0.002	0.0425	0.0372	0.1108	0.003	0.0505	0.0875	0.0262	0.0256	0.0043	0.0018	0.0234	0.0302	0.1259	0.0372	0.0918	0.048	0.0011
16	rs114302203	17747558	0.88	0.140769569262351	0.82	0.983693090035176	0.235398684605054	0.843162126177741	0.0089	0.0062	0.0698	0.0166	0.056	0.023	0.0266	0.0373	0.002	0.0425	0.0372	0.1108	0.003	0.0505	0.0875	0.0262	0.0256	0.0043	0.0018	0.0234	0.0302	0.126	0.0372	0.0918	0.048	0.0011
16	rs75132620	17750338	0.88	0.140769569262351	0.82	0.983693090035176	0.23925890947826	0.843626084407573	0.0089	0.0062	0.0698	0.0165	0.0561	0.0229	0.0266	0.0373	0.002	0.0425	0.0371	0.1108	0.003	0.0504	0.0875	0.0262	0.0256	0.0044	0.0018	0.0234	0.0302	0.126	0.0372	0.0918	0.048	0.0011
16	rs62030839	17751710	0.88	0.140769569262351	0.82	0.983693090035176	0.245813391507731	0.848113743322637	0.0089	0.0062	0.0698	0.0165	0.0561	0.0229	0.0266	0.0373	0.002	0.0425	0.0371	0.1108	0.003	0.0504	0.0875	0.0262	0.0256	0.0044	0.0018	0.0234	0.0302	0.126	0.0372	0.0918	0.048	0.0011
16	rs3890352	17756541	0.88	0.140769569262351	0.82	0.983693090035176	0.284900752079742	0.846101423117738	0.0089	0.0062	0.0698	0.0161	0.0566	0.0228	0.0264	0.0371	0.002	0.0427	0.0365	0.1115	0.0028	0.0501	0.0879	0.0262	0.0256	0.0047	0.0019	0.0234	0.0302	0.1261	0.0369	0.092	0.0477	0.0011
16	rs75617223	17759274	0.88	0.140769569262351	0.81	1.06340942734078	0.295183760287697	0.827419308312242	0.0089	0.0062	0.0699	0.0161	0.0569	0.0228	0.0264	0.0369	0.0021	0.0429	0.0364	0.1114	0.0029	0.0501	0.0879	0.0262	0.0256	0.0049	0.0019	0.0234	0.0303	0.1257	0.0368	0.0922	0.0475	0.0012
16	rs78846195	17761465	0.87	0.165571370278195	0.81	1.06340942734078	0.303599096789369	0.810358484901843	0.0089	0.0062	0.07	0.016	0.0572	0.0227	0.0263	0.0368	0.0021	0.0431	0.0362	0.1113	0.003	0.0498	0.0878	0.0262	0.0256	0.0052	0.0019	0.0234	0.0304	0.1254	0.0367	0.0923	0.0476	0.0012
16	rs7205840	17763243	0.87	0.165571370278195	0.81	1.06340942734078	0.306990503252724	0.816805127423927	0.0089	0.0063	0.0701	0.016	0.0574	0.0227	0.0263	0.0367	0.0021	0.0432	0.0362	0.1112	0.003	0.0497	0.0878	0.0262	0.0256	0.0053	0.002	0.0234	0.0304	0.1253	0.0367	0.0924	0.0476	0.0012
16	rs4781948	17773932	0.87	0.165571370278195	0.81	1.06340942734078	0.296973010799114	0.827419308312242	0.0089	0.0063	0.07	0.0165	0.0573	0.0227	0.0263	0.0366	0.0022	0.0428	0.0362	0.1113	0.0034	0.0493	0.0879	0.0263	0.0256	0.0055	0.002	0.0236	0.0306	0.1243	0.0367	0.0925	0.0475	0.0012
16	rs62030847	17783383	0.87	0.165571370278195	0.82	0.983693090035176	0.294845900605644	0.81235272186873	0.0088	0.0064	0.0701	0.0165	0.0574	0.0226	0.0262	0.0364	0.0023	0.0427	0.0362	0.111	0.0035	0.0491	0.0879	0.0264	0.0256	0.0056	0.0019	0.0238	0.0306	0.1248	0.0368	0.0925	0.0471	0.0012
16	rs76924179	17788969	0.86	0.193417951625055	0.82	0.983693090035176	0.297506059197779	0.862849071888912	0.0088	0.0064	0.0701	0.0165	0.0574	0.0226	0.0262	0.0363	0.0023	0.0427	0.0363	0.1109	0.0036	0.049	0.0879	0.0264	0.0256	0.0056	0.0019	0.0238	0.0305	0.1249	0.0369	0.0925	0.0469	0.0012
16	rs62033174	17810302	0.85	0.2244882202137	0.82	0.983693090035176	0.328011413605831	1.02094736696724	0.0088	0.0067	0.0701	0.0169	0.0576	0.0226	0.0262	0.036	0.0025	0.0426	0.0364	0.1102	0.0039	0.0486	0.0877	0.0267	0.0256	0.0059	0.0019	0.0242	0.0303	0.1254	0.0374	0.0924	0.0459	0.0013
16	rs4506886	17813874	0.85	0.2244882202137	0.82	0.983693090035176	0.335352597682415	1.05139714503884	0.0088	0.0067	0.0701	0.0169	0.0577	0.0225	0.0261	0.0363	0.0025	0.0424	0.0365	0.1103	0.0039	0.0486	0.0874	0.0266	0.0255	0.0061	0.0019	0.0242	0.0303	0.1254	0.0375	0.0924	0.0459	0.0013
16	rs11860965	17816980	0.85	0.2244882202137	0.82	0.983693090035176	0.275277657781996	1.09095448159845	0.0087	0.0067	0.0695	0.0171	0.0578	0.0224	0.0259	0.0364	0.0023	0.0428	0.0367	0.1109	0.0038	0.0483	0.0872	0.0262	0.0257	0.0061	0.0019	0.0243	0.03	0.1255	0.0375	0.0927	0.0458	0.0014
16	rs28655741	17819705	0.85	0.2244882202137	0.82	0.983693090035176	0.268257329257079	1.07357402572179	0.0089	0.0067	0.0703	0.0171	0.058	0.0225	0.0259	0.0362	0.0022	0.0432	0.0373	0.1106	0.0037	0.0471	0.0869	0.0264	0.0253	0.006	0.0018	0.0245	0.03	0.1261	0.0375	0.0924	0.0458	0.0013
16	rs11640503	17821228	0.85	0.2244882202137	0.82	0.983693090035176	0.26876209071637	1.07633193011341	0.0089	0.0069	0.0704	0.0168	0.0584	0.0225	0.0259	0.0358	0.0023	0.0436	0.0374	0.1107	0.0036	0.047	0.0866	0.0264	0.0251	0.0059	0.002	0.0248	0.0298	0.1253	0.0379	0.0924	0.0461	0.0014
16	rs75289566	17821341	0.85	0.2244882202137	0.82	0.983693090035176	0.274069870117568	1.06045164555894	0.0088	0.0069	0.0704	0.0168	0.0585	0.0223	0.0259	0.0359	0.0023	0.0436	0.0375	0.1107	0.0035	0.0471	0.0865	0.0264	0.0251	0.0059	0.002	0.0249	0.0297	0.1253	0.038	0.0924	0.0461	0.0014
16	rs4781946	17821957	0.85	0.2244882202137	0.83	0.907803730152893	0.255894815495223	1.05462921750014	0.0086	0.0069	0.0702	0.0169	0.0585	0.0223	0.0262	0.0358	0.0023	0.0434	0.038	0.1105	0.0035	0.0474	0.086	0.0264	0.0252	0.0059	0.002	0.0249	0.0297	0.1251	0.0382	0.0922	0.0465	0.0014
16	rs1908211	17822859	0.84	0.258953137461488	0.83	0.907803730152893	0.23527060808898	1.08380109553535	0.0083	0.007	0.0693	0.0173	0.0589	0.0217	0.0256	0.036	0.0024	0.0441	0.0386	0.1105	0.0034	0.0465	0.0854	0.0263	0.0252	0.0058	0.0021	0.0257	0.0293	0.1246	0.0385	0.0925	0.0475	0.0014
16	rs34508951	17823407	0.84	0.258953137461488	0.83	0.907803730152893	0.221005447382095	1.06109895360426	0.0082	0.0073	0.0694	0.0175	0.059	0.0218	0.0257	0.036	0.0023	0.044	0.0387	0.11	0.0033	0.0466	0.0853	0.0262	0.0255	0.0058	0.0021	0.0257	0.0294	0.1242	0.038	0.0923	0.0481	0.0014
16	rs55821711	17824009	0.84	0.258953137461488	0.84	0.835693000351761	0.194580465865383	0.984763546519598	0.0081	0.0071	0.0693	0.0177	0.0591	0.0216	0.0258	0.0359	0.0023	0.0441	0.039	0.1099	0.0034	0.0465	0.0847	0.0261	0.0254	0.0059	0.0021	0.0257	0.0293	0.1241	0.0383	0.0929	0.0482	0.0014
16	rs11075375	17824917	0.84	0.258953137461488	0.84	0.835693000351761	0.209750849058124	0.929867392266887	0.008	0.0071	0.0695	0.0178	0.0594	0.0215	0.0258	0.0358	0.0023	0.0442	0.0392	0.1099	0.0034	0.0464	0.0845	0.0258	0.0258	0.0059	0.0019	0.0257	0.0291	0.1241	0.0385	0.0928	0.0481	0.0014
16	rs59537531	17825114	0.84	0.258953137461488	0.86	0.702596200902853	0.201830223955801	0.867824297777804	0.0079	0.0071	0.0695	0.0178	0.0595	0.0214	0.0258	0.0359	0.0023	0.0442	0.0394	0.1099	0.0033	0.0464	0.0844	0.0258	0.0258	0.0058	0.0019	0.0257	0.0291	0.1238	0.0387	0.0927	0.0481	0.0014
16	rs34142162	17833185	0.8	0.433874260405774	0.86	0.702596200902853	0.317334286572325	0.829576412894003	0.0068	0.0078	0.0669	0.018	0.063	0.0202	0.0267	0.0356	0.0022	0.0456	0.0431	0.1089	0.0037	0.0451	0.0821	0.0249	0.0253	0.0056	0.002	0.026	0.03	0.1224	0.0396	0.0871	0.0529	0.0017
16	rs62033199	17833259	0.8	0.433874260405774	0.86	0.702596200902853	0.323079989372833	0.823878051474912	0.0068	0.0078	0.0666	0.018	0.0628	0.0203	0.0267	0.0356	0.0022	0.0457	0.0431	0.1092	0.0037	0.0451	0.0824	0.0249	0.0251	0.0056	0.002	0.026	0.0304	0.1225	0.0396	0.0868	0.0529	0.0017
16	Affx-12464581	17833279	0.8	0.433874260405774	0.86	0.702596200902853	0.360610918395079	0.843471425771156	0.0069	0.0078	0.0668	0.0183	0.0631	0.0203	0.0268	0.0355	0.0022	0.0454	0.043	0.1093	0.0037	0.0452	0.0812	0.0249	0.0257	0.0056	0.002	0.0261	0.0302	0.1223	0.0395	0.0874	0.0527	0.0017
16	rs7187005	17833912	0.8	0.433874260405774	0.87	0.641494868499257	0.423364488693877	0.832814270971805	0.0067	0.0081	0.0661	0.0183	0.0634	0.0204	0.0272	0.0351	0.0024	0.0455	0.0429	0.1093	0.0037	0.0453	0.0817	0.025	0.0256	0.0054	0.0018	0.0264	0.0306	0.1218	0.0397	0.0867	0.0525	0.0017
16	rs11865355	17839413	0.78	0.545501786478432	0.87	0.641494868499257	0.495696097370422	0.850901667316806	0.0062	0.0084	0.0654	0.0184	0.064	0.0201	0.0279	0.0345	0.0021	0.0447	0.0433	0.1097	0.0037	0.0464	0.0821	0.0244	0.0262	0.0044	0.0018	0.0261	0.0308	0.1215	0.0401	0.0861	0.0536	0.0017
16	rs9944304	17841757	0.78	0.545501786478432	0.87	0.641494868499257	0.48806348566707	0.832660027483691	0.0061	0.0084	0.0655	0.0184	0.0641	0.0203	0.0281	0.0339	0.002	0.0441	0.0438	0.1099	0.0037	0.0468	0.0818	0.0243	0.0258	0.0044	0.0018	0.0261	0.0307	0.1215	0.0404	0.0865	0.0535	0.0016
16	rs12598358	17842398	0.76	0.674502615793853	0.87	0.641494868499257	0.376109166564785	0.81634429590487	0.006	0.0085	0.066	0.0186	0.0643	0.0205	0.0283	0.0336	0.002	0.0436	0.0445	0.1089	0.0033	0.0477	0.0824	0.0241	0.0252	0.0043	0.002	0.0259	0.0302	0.1207	0.0404	0.0867	0.0543	0.0016
16	rs4780677	17842758	NA	NA	NA	NA	0.369023204285926	0.791999430532077	0.0061	0.0085	0.0663	0.0187	0.0642	0.0202	0.0285	0.0336	0.0019	0.0434	0.0451	0.108	0.0033	0.048	0.0827	0.0237	0.0245	0.0042	0.0021	0.0255	0.0302	0.1211	0.0403	0.0869	0.0546	0.0017
16	rs9888840	17843026	NA	NA	NA	NA	0.379622853797637	0.751176108551807	0.0061	0.0085	0.0663	0.0187	0.0643	0.0202	0.0286	0.0335	0.0019	0.0433	0.0453	0.1078	0.0032	0.0481	0.0829	0.0236	0.0245	0.0042	0.0021	0.0255	0.0301	0.121	0.0404	0.0869	0.0547	0.0017
16	rs57273032	17843416	NA	NA	NA	NA	0.396707874950106	0.723376765006574	0.0061	0.0085	0.0662	0.0187	0.0645	0.02	0.0286	0.0332	0.0019	0.0434	0.0454	0.1076	0.0032	0.0481	0.0833	0.0235	0.0243	0.0042	0.0021	0.0254	0.0301	0.121	0.0404	0.0871	0.0548	0.0017
16	rs8049559	17843493	NA	NA	NA	NA	0.401448751588188	0.71739665820938	0.0061	0.0085	0.0662	0.0187	0.0645	0.02	0.0286	0.0332	0.0019	0.0434	0.0455	0.1075	0.0032	0.0481	0.0833	0.0235	0.0243	0.0042	0.0021	0.0254	0.0301	0.1211	0.0404	0.0872	0.0548	0.0016
16	rs4277327	17847295	0.74	0.82166312078733	0.87	0.641494868499257	0.446694706737029	0.830501246002097	0.0061	0.0084	0.0669	0.0184	0.0644	0.0194	0.0281	0.0343	0.0018	0.0438	0.0464	0.1059	0.0035	0.0485	0.0831	0.0233	0.0241	0.0037	0.0021	0.0254	0.0303	0.1207	0.0406	0.0864	0.0564	0.0016
16	rs78711941	17847788	0.74	0.82166312078733	0.86	0.702596200902853	0.449624451142717	0.850901667316806	0.0061	0.0084	0.0669	0.0183	0.0645	0.0194	0.028	0.0344	0.0018	0.0439	0.0464	0.1059	0.0036	0.0484	0.0832	0.0232	0.0241	0.0037	0.0021	0.0253	0.0302	0.1206	0.0406	0.0866	0.0564	0.0015
16	rs117334904	17851431	0.74	0.82166312078733	0.86	0.702596200902853	0.405819418909937	0.842698221002554	0.0062	0.0083	0.067	0.0183	0.0646	0.0194	0.0276	0.0345	0.0018	0.0442	0.0466	0.1058	0.0036	0.0485	0.0831	0.023	0.024	0.0036	0.0022	0.0252	0.0302	0.1206	0.0406	0.0868	0.0565	0.0015
16	rs11859033	17853362	0.74	0.82166312078733	0.86	0.702596200902853	0.410843523407576	0.839297873641215	0.0062	0.0083	0.067	0.0183	0.0646	0.0194	0.0276	0.0345	0.0018	0.0443	0.0466	0.1058	0.0036	0.0485	0.0831	0.023	0.024	0.0036	0.0022	0.0252	0.0302	0.1206	0.0406	0.0868	0.0565	0.0015
16	rs7186042	17853855	0.74	0.82166312078733	0.86	0.702596200902853	0.407528703264263	0.830038802497907	0.0062	0.0083	0.067	0.0183	0.0647	0.0194	0.0276	0.0345	0.0018	0.0443	0.0465	0.1058	0.0036	0.0485	0.0831	0.023	0.024	0.0036	0.0022	0.0251	0.0302	0.1206	0.0405	0.0868	0.0566	0.0015
16	rs117764664	17854860	0.74	0.82166312078733	0.86	0.702596200902853	0.40354597729085	0.816805127423927	0.0062	0.0083	0.067	0.0183	0.0646	0.0194	0.0276	0.0345	0.0018	0.0443	0.0465	0.1058	0.0036	0.0485	0.0831	0.023	0.024	0.0036	0.0022	0.0252	0.0302	0.1205	0.0405	0.0868	0.0566	0.0015
16	rs117480498	17872705	0.74	0.82166312078733	0.86	0.702596200902853	0.412907755469291	0.821724065739258	0.0062	0.0083	0.067	0.0184	0.0644	0.0193	0.0276	0.0345	0.0017	0.0444	0.0466	0.1056	0.0036	0.0485	0.0834	0.023	0.024	0.0036	0.0022	0.0253	0.0302	0.1202	0.0404	0.087	0.0565	0.0016
16	rs12708835	17873288	0.74	0.82166312078733	0.86	0.702596200902853	0.413309734433201	0.822800910582377	0.0062	0.0083	0.067	0.0184	0.0644	0.0193	0.0276	0.0345	0.0017	0.0444	0.0466	0.1056	0.0036	0.0485	0.0834	0.023	0.024	0.0036	0.0022	0.0253	0.0302	0.1202	0.0404	0.087	0.0565	0.0016
16	rs76173302	17877942	0.74	0.82166312078733	0.86	0.702596200902853	0.400543543519558	0.832505789965527	0.0062	0.0081	0.067	0.0184	0.0644	0.0193	0.0276	0.0345	0.0017	0.0444	0.0466	0.1056	0.0035	0.0485	0.0834	0.023	0.024	0.0036	0.0022	0.0253	0.0302	0.1201	0.0404	0.087	0.0568	0.0016
16	rs62033237	17886454	0.73	0.902267913485346	0.86	0.702596200902853	0.428612411140697	1.02962993444199	0.0062	0.0076	0.0676	0.0184	0.065	0.0197	0.0274	0.0351	0.0016	0.0452	0.0488	0.105	0.0032	0.0484	0.0839	0.0216	0.0232	0.0032	0.0021	0.0259	0.0298	0.119	0.0397	0.0864	0.0586	0.0014
16	rs6498739	17892076	0.73	0.902267913485346	0.86	0.702596200902853	0.4399742951965	1.05867193111249	0.0062	0.0075	0.0676	0.0184	0.0652	0.0198	0.0273	0.0352	0.0015	0.0453	0.049	0.1049	0.0031	0.0485	0.084	0.0215	0.0231	0.0032	0.0021	0.0259	0.0298	0.1189	0.0395	0.0863	0.0587	0.0014
16	rs72771709	17899063	0.73	0.902267913485346	0.86	0.702596200902853	0.446455959677483	1.08753927593179	0.0062	0.0075	0.0677	0.0185	0.0653	0.0198	0.0272	0.0352	0.0015	0.0454	0.0491	0.1048	0.0031	0.0484	0.084	0.0214	0.023	0.0031	0.0021	0.026	0.0297	0.1189	0.0393	0.0863	0.0589	0.0014
16	rs72771729	17907140	0.73	0.902267913485346	0.86	0.702596200902853	0.449804129009799	1.10137492770987	0.0062	0.0074	0.0677	0.0185	0.0654	0.0197	0.0272	0.0353	0.0015	0.0454	0.0493	0.1047	0.003	0.0485	0.0841	0.0214	0.0229	0.0031	0.0021	0.0261	0.0297	0.1189	0.0391	0.0863	0.059	0.0014
16	rs117101355	17917611	0.73	0.902267913485346	0.86	0.702596200902853	0.515730303100966	1.19761143048108	0.0062	0.0073	0.0676	0.0187	0.066	0.0196	0.0269	0.0358	0.0015	0.0456	0.05	0.1044	0.0028	0.049	0.0841	0.0208	0.0225	0.0031	0.0021	0.0264	0.0297	0.1187	0.038	0.0859	0.06	0.0014
16	rs8059715	17919277	0.73	0.902267913485346	0.86	0.702596200902853	0.580590605508184	1.33172423804387	0.0062	0.0073	0.0675	0.0188	0.0661	0.0196	0.0268	0.0359	0.0015	0.0456	0.0502	0.1043	0.0028	0.049	0.0841	0.0207	0.0224	0.0031	0.0021	0.0264	0.0297	0.1188	0.038	0.0858	0.0602	0.0014
16	rs4480791	17923032	0.73	0.902267913485346	0.86	0.702596200902853	0.575323076561436	1.32751245449632	0.0062	0.0073	0.0675	0.0188	0.0661	0.0196	0.0268	0.0359	0.0015	0.0456	0.0502	0.1043	0.0028	0.049	0.0841	0.0207	0.0224	0.0031	0.0021	0.0264	0.0296	0.1188	0.038	0.0858	0.0602	0.0014
16	rs117140685	17936013	0.73	0.902267913485346	0.87	0.641494868499257	0.474998000617093	1.27664730569055	0.0061	0.0074	0.068	0.0187	0.066	0.0195	0.0263	0.0357	0.0015	0.0456	0.0505	0.1042	0.0027	0.0491	0.0848	0.0206	0.0222	0.003	0.002	0.0263	0.0293	0.1188	0.0381	0.0859	0.0603	0.0013
16	rs72771750	17936307	0.73	0.902267913485346	0.87	0.641494868499257	0.468132684949457	1.27146254550345	0.0061	0.0074	0.0681	0.0187	0.066	0.0194	0.0262	0.0357	0.0015	0.0456	0.0505	0.1042	0.0027	0.0491	0.0848	0.0206	0.0222	0.003	0.002	0.0263	0.0293	0.1188	0.0381	0.0859	0.0603	0.0013
16	rs28576905	17936512	0.73	0.902267913485346	0.87	0.641494868499257	0.470701479840454	1.28351013327981	0.0061	0.0074	0.0681	0.0187	0.066	0.0194	0.0262	0.0356	0.0015	0.0456	0.0505	0.1042	0.0027	0.0491	0.0848	0.0206	0.0222	0.003	0.002	0.0263	0.0293	0.1188	0.0382	0.086	0.0603	0.0013
16	rs9940461	17938152	0.73	0.902267913485346	0.88	0.583941145430028	0.470028038736963	1.29121739008175	0.006	0.0073	0.068	0.0188	0.066	0.0194	0.0261	0.0356	0.0015	0.0456	0.0506	0.1041	0.0027	0.0491	0.0851	0.0206	0.0222	0.003	0.002	0.0263	0.0292	0.119	0.0382	0.0859	0.0604	0.0013
16	rs35696439	17955230	0.73	0.902267913485346	0.89	0.529866637543626	0.479807884445341	1.27564352032606	0.0061	0.0073	0.068	0.0188	0.0661	0.0194	0.0261	0.0357	0.0015	0.0457	0.0503	0.104	0.0027	0.0495	0.0851	0.0205	0.0222	0.003	0.0019	0.0263	0.0293	0.1188	0.0383	0.0855	0.0605	0.0013
16	rs78954884	17956466	0.73	0.902267913485346	0.89	0.529866637543626	0.479869702217542	1.27480713632921	0.0061	0.0073	0.068	0.0188	0.0661	0.0194	0.0261	0.0357	0.0015	0.0457	0.0503	0.104	0.0027	0.0495	0.0851	0.0205	0.0222	0.003	0.0019	0.0264	0.0293	0.1188	0.0383	0.0855	0.0605	0.0013
16	rs72640441	17978713	0.73	0.902267913485346	0.91	0.431857736337621	0.521248351061153	1.33627548626639	0.0061	0.0072	0.0679	0.0189	0.0663	0.0193	0.0261	0.0359	0.0015	0.0459	0.0499	0.1043	0.0027	0.0494	0.0851	0.0204	0.0226	0.003	0.0019	0.0264	0.0294	0.1184	0.0385	0.0851	0.0605	0.0013
16	rs7196997	17986026	0.73	0.902267913485346	0.91	0.431857736337621	0.566593645600715	1.36736034604005	0.006	0.0072	0.0679	0.0189	0.0666	0.0192	0.0261	0.036	0.0015	0.0459	0.0497	0.1042	0.0027	0.0494	0.0852	0.0204	0.0227	0.0029	0.0019	0.0265	0.0295	0.1184	0.0384	0.085	0.0605	0.0013
16	rs7199866	17989239	0.73	0.902267913485346	0.93	0.346822133743557	0.589078702060867	1.39890298703154	0.006	0.0072	0.0679	0.0189	0.0667	0.0191	0.0262	0.036	0.0015	0.046	0.0495	0.1041	0.0027	0.0494	0.0853	0.0204	0.0227	0.0028	0.0019	0.0265	0.0295	0.1183	0.0385	0.0848	0.0606	0.0012
16	rs7197338	17992702	0.73	0.902267913485346	0.93	0.346822133743557	0.588057110405617	1.39261892297954	0.0059	0.0072	0.0678	0.0191	0.0667	0.0192	0.0262	0.0361	0.0015	0.0462	0.0492	0.104	0.0027	0.0497	0.0856	0.0204	0.0227	0.0026	0.0018	0.0264	0.0293	0.1182	0.0385	0.0846	0.0608	0.0013
16	rs77460806	17993047	0.73	0.902267913485346	0.93	0.346822133743557	0.578899860472371	1.3719317126745	0.0059	0.0072	0.0678	0.0191	0.0667	0.0192	0.0262	0.0361	0.0015	0.0462	0.0492	0.104	0.0027	0.0497	0.0856	0.0204	0.0227	0.0026	0.0018	0.0264	0.0293	0.1182	0.0385	0.0846	0.0608	0.0013
16	rs7196367	18000101	0.73	0.902267913485346	0.92	0.387761932740255	0.670540179332115	1.51072305665693	0.0057	0.0071	0.0678	0.0192	0.0672	0.0194	0.0263	0.0365	0.0016	0.0462	0.0494	0.1039	0.0026	0.0497	0.0856	0.0203	0.0228	0.0026	0.0016	0.0266	0.0294	0.1176	0.0386	0.084	0.0612	0.0011
16	rs11075393	18009834	0.73	0.902267913485346	0.92	0.387761932740255	0.685068077166527	1.49387976496244	0.0058	0.0072	0.0677	0.0192	0.0674	0.0194	0.0263	0.0366	0.0016	0.0461	0.0494	0.1037	0.0027	0.0497	0.0856	0.02	0.0229	0.0026	0.0016	0.0265	0.0294	0.1176	0.0385	0.0839	0.0614	0.0011
16	rs118181578	18026238	0.73	0.902267913485346	0.93	0.346822133743557	0.68689388698766	1.5091749769816	0.0058	0.0072	0.0676	0.0191	0.0678	0.0197	0.0263	0.0373	0.0017	0.0463	0.0498	0.103	0.0026	0.0495	0.0852	0.02	0.023	0.0028	0.0015	0.0266	0.0292	0.1171	0.0382	0.0831	0.0619	0.0011
16	rs74535307	18034889	0.73	0.902267913485346	0.93	0.346822133743557	0.719233408865608	1.54570693389336	0.0058	0.0072	0.0676	0.0191	0.0681	0.0199	0.0264	0.0379	0.0017	0.0463	0.0499	0.1027	0.0025	0.0494	0.085	0.02	0.0231	0.0028	0.0015	0.0266	0.0293	0.1168	0.038	0.0827	0.0621	0.0011
16	rs62046415	18037175	0.73	0.902267913485346	0.92	0.387761932740255	0.72438821192205	1.54657018708607	0.0058	0.0072	0.0676	0.0191	0.0681	0.0199	0.0264	0.0379	0.0017	0.0464	0.0498	0.1027	0.0025	0.0494	0.085	0.02	0.0231	0.0029	0.0015	0.0266	0.0293	0.1167	0.038	0.0827	0.0622	0.0011
16	rs62046416	18037504	0.73	0.902267913485346	0.92	0.387761932740255	0.72708413888083	1.55019667219123	0.0058	0.0072	0.0676	0.0191	0.0681	0.0199	0.0264	0.038	0.0017	0.0464	0.0498	0.1027	0.0025	0.0494	0.085	0.02	0.0231	0.0029	0.0015	0.0266	0.0293	0.1167	0.038	0.0827	0.0622	0.0011
16	rs67510823	18038549	0.73	0.902267913485346	0.92	0.387761932740255	0.739194990806658	1.56575370793598	0.0058	0.0071	0.0676	0.0191	0.0681	0.0199	0.0264	0.0381	0.0017	0.0464	0.0498	0.1026	0.0025	0.0494	0.085	0.0199	0.0231	0.0029	0.0015	0.0267	0.0293	0.1167	0.038	0.0826	0.0622	0.001
16	rs79217113	18044004	0.73	0.902267913485346	0.92	0.387761932740255	0.762531782260999	1.6078769694037	0.0058	0.0071	0.0674	0.0191	0.0683	0.02	0.0265	0.0384	0.0016	0.0464	0.0496	0.1025	0.0024	0.0494	0.0847	0.0199	0.023	0.0029	0.0014	0.0267	0.0293	0.1165	0.0381	0.0824	0.0626	0.001
16	rs891160	18046387	0.73	0.902267913485346	0.93	0.346822133743557	0.81070097213612	1.68930183250266	0.0058	0.0072	0.0672	0.0191	0.0685	0.0201	0.0265	0.0387	0.0016	0.0464	0.0496	0.1022	0.0024	0.0494	0.0846	0.0199	0.0231	0.003	0.0012	0.0267	0.0293	0.1164	0.0385	0.0821	0.0629	0.001
16	rs2885532	18051710	0.73	0.902267913485346	0.93	0.346822133743557	0.924639380016459	1.82730803643801	0.0058	0.007	0.067	0.0191	0.0686	0.0199	0.0266	0.0395	0.0017	0.0467	0.0495	0.1018	0.0023	0.0494	0.0844	0.0199	0.0232	0.0031	0.0012	0.0268	0.0292	0.1158	0.0387	0.0816	0.0636	0.001
16	rs12930033	18057598	0.73	0.902267913485346	0.93	0.346822133743557	0.96099458848567	1.845908814525	0.0058	0.007	0.0667	0.019	0.0685	0.02	0.0264	0.04	0.0017	0.0467	0.0495	0.1013	0.0022	0.0494	0.0845	0.0199	0.0231	0.0034	0.0012	0.0267	0.0291	0.1156	0.0388	0.0812	0.064	0.001
16	rs34637793	18058331	0.73	0.902267913485346	0.93	0.346822133743557	0.947356262145964	1.85335662481226	0.0059	0.007	0.0667	0.019	0.0685	0.02	0.0264	0.0401	0.0018	0.0467	0.0494	0.1012	0.0022	0.0493	0.0845	0.0199	0.0231	0.0034	0.0012	0.0267	0.0291	0.1155	0.0388	0.081	0.0641	0.001
16	rs151699	18067234	0.71	1.0779007643746	0.93	0.346822133743557	4.92520771237644	2.4030837741214	0.0066	0.0074	0.061	0.0195	0.0629	0.0224	0.0244	0.0584	0.0041	0.0456	0.0464	0.0932	0.0031	0.0472	0.0799	0.0201	0.0226	0.0155	0.0015	0.0244	0.0274	0.1005	0.0435	0.0727	0.081	0.0015
16	rs7188419	18070482	0.71	1.0779007643746	0.93	0.346822133743557	5.95359884063076	2.54087023248409	0.0069	0.0075	0.0602	0.0195	0.0623	0.0228	0.0242	0.0602	0.0044	0.0454	0.0458	0.0923	0.0032	0.0468	0.0792	0.0201	0.0226	0.0169	0.0016	0.0243	0.0273	0.0988	0.044	0.0721	0.0828	0.0015
16	rs238851	18074325	0.71	1.0779007643746	0.93	0.346822133743557	6.31768157498469	2.55270189968842	0.0072	0.0075	0.0598	0.0194	0.0622	0.0229	0.0241	0.0605	0.0044	0.0454	0.0457	0.0916	0.0033	0.0466	0.0791	0.0201	0.0224	0.0175	0.0017	0.0241	0.0272	0.0986	0.0443	0.072	0.0835	0.0016
16	rs112373248	18075042	0.71	1.0779007643746	0.93	0.346822133743557	6.38293928732785	2.56083994390126	0.0072	0.0075	0.0597	0.0194	0.0622	0.0229	0.0241	0.0606	0.0044	0.0454	0.0459	0.0915	0.0033	0.0466	0.0791	0.0201	0.0224	0.0176	0.0017	0.0241	0.0271	0.0983	0.0443	0.072	0.0836	0.0016
16	rs238848	18082349	0.71	1.0779007643746	0.93	0.346822133743557	6.94658481583487	2.5824945902155	0.0077	0.0075	0.0592	0.0193	0.0621	0.0231	0.0239	0.0611	0.0045	0.0453	0.0458	0.0906	0.0033	0.0464	0.0791	0.0201	0.0221	0.0185	0.0018	0.024	0.0268	0.0979	0.0447	0.0718	0.0847	0.0016
16	rs173236	18086557	0.7	1.17306168852618	0.93	0.346822133743557	7.60167860177671	2.59027328182212	0.008	0.0075	0.0588	0.0192	0.062	0.0235	0.0237	0.0615	0.0046	0.0451	0.0457	0.09	0.0034	0.0465	0.079	0.02	0.0218	0.0193	0.0018	0.0238	0.0265	0.0971	0.0449	0.0716	0.0856	0.0016
16	rs10451103	18094687	0.69	1.27319915016337	0.93	0.346822133743557	14.6542332841899	4.30323162927743	0.0095	0.0078	0.0546	0.0184	0.0611	0.0235	0.0221	0.0689	0.0057	0.0439	0.0435	0.0828	0.0038	0.0454	0.0757	0.0194	0.0208	0.0252	0.0026	0.0229	0.0249	0.0919	0.051	0.0686	0.0966	0.0022
16	rs2106947	18098613	0.69	1.27319915016337	0.92	0.387761932740255	16.4259646658575	4.67791928899359	0.0097	0.0078	0.0542	0.0182	0.0608	0.0234	0.0219	0.0704	0.0059	0.0437	0.0431	0.0824	0.0038	0.0452	0.075	0.0193	0.0207	0.0263	0.0027	0.0227	0.0247	0.0908	0.0514	0.0681	0.0982	0.0022
16	rs238841	18106345	0.68	1.37836760343813	0.92	0.387761932740255	37.050856922837	11.7367149732564	0.0119	0.0078	0.0486	0.0166	0.0563	0.0225	0.0189	0.0903	0.0069	0.0398	0.0387	0.0746	0.0039	0.0419	0.0671	0.0184	0.0185	0.0374	0.0068	0.0208	0.0223	0.0804	0.0634	0.0618	0.1145	0.0022
16	rs238838	18109185	0.68	1.37836760343813	0.91	0.431857736337621	37.4158999677263	11.8905551645651	0.012	0.0078	0.0485	0.0166	0.0562	0.0224	0.0189	0.0906	0.0069	0.0397	0.0386	0.0745	0.0039	0.0418	0.067	0.0184	0.0185	0.0376	0.0069	0.0208	0.0222	0.0803	0.0637	0.0617	0.1147	0.0023
16	rs11645208	18113484	0.68	1.37836760343813	0.91	0.431857736337621	38.9474418353506	12.6247564759364	0.0121	0.0078	0.0482	0.0166	0.0557	0.0223	0.0187	0.0919	0.0071	0.0395	0.0383	0.074	0.0042	0.0414	0.0665	0.0184	0.0184	0.0382	0.0072	0.0206	0.022	0.0797	0.0646	0.0613	0.1156	0.0024
16	rs76917951	18115241	0.68	1.37836760343813	0.91	0.431857736337621	39.9800013892777	13.3491510234563	0.0122	0.0078	0.0477	0.0165	0.0554	0.0221	0.0184	0.0935	0.0073	0.0392	0.038	0.0733	0.0043	0.0411	0.0661	0.0184	0.0182	0.0384	0.0073	0.0205	0.0217	0.08	0.0655	0.0609	0.1162	0.0025
16	rs72773665	18119013	0.68	1.37836760343813	0.91	0.431857736337621	40.2879822649421	13.5848307478833	0.0123	0.0078	0.0475	0.0165	0.0553	0.0221	0.0184	0.0939	0.0074	0.0391	0.0379	0.0731	0.0043	0.0411	0.066	0.0184	0.0182	0.0385	0.0073	0.0205	0.0217	0.0801	0.0658	0.0608	0.1164	0.0025
16	rs76418684	18121092	0.68	1.37836760343813	0.91	0.431857736337621	40.5874494181096	13.7856196156814	0.0123	0.0078	0.0473	0.0164	0.0552	0.022	0.0183	0.0944	0.0075	0.039	0.0379	0.0729	0.0044	0.0409	0.0658	0.0184	0.0181	0.0386	0.0074	0.0205	0.0217	0.0801	0.0661	0.0607	0.1165	0.0026
16	rs76367619	18121976	0.68	1.37836760343813	0.9	0.479198205640863	40.7334909837435	13.9126526023235	0.0124	0.0078	0.0473	0.0164	0.0552	0.022	0.0182	0.0946	0.0075	0.039	0.0378	0.0728	0.0044	0.0408	0.0658	0.0184	0.0181	0.0386	0.0074	0.0205	0.0217	0.0801	0.0662	0.0606	0.1166	0.0026
16	rs13334665	18125091	0.68	1.37836760343813	0.9	0.479198205640863	41.180952945225	14.367510079286	0.0126	0.0077	0.047	0.0164	0.0549	0.0219	0.0181	0.0952	0.0078	0.0389	0.0376	0.0725	0.0045	0.0406	0.0656	0.0184	0.018	0.0387	0.0075	0.0204	0.0217	0.0802	0.0666	0.0604	0.1168	0.0026
16	rs79832429	18130227	0.68	1.37836760343813	0.9	0.479198205640863	41.6184876140326	14.6376568710686	0.0127	0.0077	0.0468	0.0164	0.0547	0.0218	0.018	0.0956	0.008	0.0388	0.0375	0.0723	0.0046	0.0404	0.0654	0.0184	0.018	0.0389	0.0075	0.0203	0.0217	0.0801	0.067	0.0603	0.117	0.0026
16	rs76352142	18134201	0.68	1.37836760343813	0.9	0.479198205640863	42.1968537279388	14.7655819414246	0.0128	0.0076	0.0468	0.0164	0.0546	0.0218	0.018	0.0956	0.0081	0.0387	0.0375	0.0722	0.0046	0.0404	0.0654	0.0184	0.018	0.0392	0.0075	0.0203	0.0216	0.0799	0.0672	0.0602	0.1171	0.0026
16	rs11644120	18136672	0.68	1.37836760343813	0.89	0.529866637543626	42.4797153775399	15.0002084969092	0.0129	0.0076	0.0466	0.0163	0.0545	0.0218	0.0179	0.0959	0.0082	0.0387	0.0374	0.0721	0.0047	0.0403	0.0653	0.0184	0.018	0.0393	0.0075	0.0203	0.0216	0.0799	0.0674	0.0601	0.1172	0.0026
16	rs112414338	18136912	0.68	1.37836760343813	0.89	0.529866637543626	42.5292850416654	15.0148506270148	0.0129	0.0076	0.0466	0.0163	0.0545	0.0218	0.0179	0.096	0.0082	0.0387	0.0373	0.0721	0.0047	0.0403	0.0653	0.0184	0.018	0.0393	0.0075	0.0203	0.0216	0.0798	0.0674	0.0601	0.1172	0.0026
16	rs35177675	18144407	0.68	1.37836760343813	0.89	0.529866637543626	43.494352815895	15.7301611999001	0.0132	0.0076	0.0463	0.0163	0.0541	0.0217	0.0178	0.0969	0.0086	0.0385	0.0371	0.0718	0.0048	0.04	0.065	0.0184	0.0179	0.0396	0.0076	0.0202	0.0216	0.0796	0.0682	0.0598	0.1175	0.0026
16	rs4781870	18151375	0.68	1.37836760343813	0.89	0.529866637543626	45.2886663956551	16.8366655071251	0.0136	0.0076	0.0457	0.0162	0.0536	0.0216	0.0175	0.0983	0.0092	0.0382	0.0368	0.0713	0.0051	0.0395	0.0646	0.0183	0.0177	0.04	0.0077	0.0199	0.0215	0.0793	0.0693	0.0594	0.118	0.0027
16	rs8048715	18153057	0.68	1.37836760343813	0.89	0.529866637543626	46.699650852418	17.6953475123952	0.014	0.0076	0.0453	0.0161	0.0533	0.0215	0.0174	0.0993	0.0097	0.038	0.0364	0.0708	0.0054	0.0393	0.0643	0.0182	0.0177	0.0404	0.0078	0.0198	0.0213	0.079	0.0701	0.0591	0.1183	0.0027
16	rs79162034	18154576	0.68	1.37836760343813	0.89	0.529866637543626	47.2805819707394	17.8229852232915	0.014	0.0076	0.0453	0.0161	0.053	0.0215	0.0174	0.0996	0.0097	0.038	0.0364	0.0708	0.0053	0.0392	0.0643	0.0182	0.0176	0.0406	0.0077	0.0198	0.0213	0.079	0.0701	0.0591	0.1183	0.0027
16	rs76649197	18160867	0.67	1.4886173743957	0.89	0.529866637543626	47.3233374837265	17.8560029329022	0.014	0.0076	0.0453	0.0161	0.053	0.0215	0.0174	0.0996	0.0097	0.0379	0.0364	0.0705	0.0053	0.0392	0.0643	0.0182	0.0176	0.0406	0.0077	0.0198	0.0213	0.079	0.0703	0.0591	0.1185	0.0027
16	rs2251218	18162557	0.67	1.4886173743957	0.89	0.529866637543626	47.5199668906996	17.9861982145796	0.0141	0.0076	0.0452	0.0161	0.0529	0.0214	0.0174	0.0997	0.0097	0.0379	0.0363	0.0704	0.0054	0.0392	0.0642	0.0182	0.0176	0.0407	0.0077	0.0198	0.0213	0.079	0.0706	0.0591	0.1185	0.0027
16	rs11646142	18186000	0.67	1.4886173743957	0.89	0.529866637543626	56.9691763689942	23.9127730912076	0.0173	0.0074	0.0428	0.0156	0.0509	0.0207	0.0164	0.105	0.0118	0.0361	0.0344	0.0667	0.007	0.0371	0.0605	0.018	0.017	0.0437	0.0099	0.0187	0.0203	0.0784	0.0757	0.0565	0.1224	0.0027
16	rs187576946	18233685	0.66	1.60399499294412	0.89	0.529866637543626	126.930283822132	53.6402031050449	0.0271	0.0069	0.0336	0.0142	0.0424	0.0173	0.0134	0.125	0.0189	0.0292	0.0263	0.0539	0.0122	0.0306	0.0468	0.0155	0.0146	0.0583	0.0159	0.0147	0.016	0.0753	0.0965	0.0462	0.1397	0.0026
16	rs28459533	18236668	0.66	1.60399499294412	0.89	0.529866637543626	130.840020322618	55.1231577387149	0.0275	0.0069	0.033	0.0141	0.0418	0.0171	0.0133	0.1257	0.0191	0.0288	0.0259	0.0532	0.0124	0.0303	0.0463	0.0153	0.0144	0.0588	0.0162	0.0145	0.0158	0.0753	0.0978	0.0453	0.1421	0.0026
16	rs117832157	18244589	0.66	1.60399499294412	0.89	0.529866637543626	132.752616890866	56.4907656762249	0.0281	0.0069	0.0327	0.014	0.0415	0.017	0.0132	0.126	0.0192	0.0282	0.0257	0.0528	0.0125	0.0304	0.046	0.0153	0.0144	0.0591	0.0163	0.0144	0.0157	0.0754	0.0983	0.0451	0.1429	0.0026
16	rs2471431	18255924	0.66	1.60399499294412	0.89	0.529866637543626	134.83885013872	57.3424749551371	0.0291	0.0069	0.0325	0.014	0.041	0.0169	0.0131	0.1261	0.0192	0.0276	0.0254	0.0522	0.0126	0.0301	0.0456	0.0152	0.0143	0.0593	0.0165	0.0143	0.0156	0.0754	0.099	0.0444	0.1449	0.0026
16	rs62045741	18256086	NA	NA	NA	NA	134.87349260716	57.3781357652182	0.0291	0.0069	0.0324	0.014	0.041	0.0169	0.0131	0.1262	0.0192	0.0276	0.0254	0.0522	0.0126	0.0301	0.0456	0.0152	0.0143	0.0594	0.0165	0.0143	0.0156	0.0754	0.0991	0.0444	0.1449	0.0026
16	rs74741292	18309593	NA	NA	NA	NA	141.547163439798	61.0500095571686	0.0299	0.0068	0.0316	0.0137	0.04	0.0164	0.0128	0.1274	0.0193	0.0269	0.0247	0.0509	0.0129	0.0294	0.0444	0.0149	0.014	0.0606	0.0169	0.0139	0.0152	0.0749	0.1016	0.0434	0.1485	0.0026
16	rs141819252	18544348	0.57	2.87930396431291	0.89	0.529866637543626	340	170.512165990833	0.0556	0.0054	0.0108	0.0061	0.0114	0.0073	0.0056	0.1511	0.0264	0.0078	0.0074	0.0171	0.0227	0.0852	0.0144	0.0083	0.0058	0.0839	0.0319	0.0039	0.0057	0.0541	0.1462	0.016	0.2051	0.0027
16	rs62044030	18570992	0.6	2.40614582489695	0.9	0.479198205640863	261.884555631226	110.711972196996	0.0507	0.006	0.0163	0.0075	0.0159	0.0082	0.0079	0.1342	0.0209	0.0152	0.0151	0.0205	0.0211	0.0916	0.0211	0.0084	0.0073	0.0772	0.028	0.0051	0.0067	0.0607	0.1368	0.019	0.1884	0.003
16	rs9939825	18601266	0.64	1.85030273848897	0.89	0.529866637543626	199.80748167908	83.8408990957297	0.0451	0.0069	0.0206	0.0094	0.021	0.0096	0.0101	0.1181	0.0146	0.0204	0.0224	0.0283	0.0197	0.0962	0.0272	0.0098	0.009	0.0701	0.0236	0.0069	0.0086	0.0662	0.1286	0.0246	0.1727	0.0035
16	rs28653528	18632099	0.66	1.60399499294412	0.89	0.529866637543626	180.294699394255	68.1527409390862	0.0405	0.007	0.0231	0.0107	0.024	0.0111	0.0117	0.1127	0.0098	0.0233	0.0246	0.0326	0.0186	0.0972	0.0303	0.0115	0.0102	0.0656	0.0211	0.0083	0.0098	0.0695	0.1231	0.0275	0.166	0.0035
16	rs2641849	18741432	0.72	0.987657439684474	0.89	0.529866637543626	45.9425356662434	20.7284015162885	0.0255	0.0078	0.0384	0.0185	0.0448	0.0192	0.0213	0.0753	0.0077	0.0395	0.037	0.0562	0.0139	0.0965	0.0457	0.0216	0.0171	0.04	0.0114	0.016	0.018	0.0869	0.0738	0.0433	0.1146	0.0034
16	rs117059302	18768776	0.73	0.902267913485346	0.89	0.529866637543626	32.9777398337903	13.8285850574987	0.0223	0.0084	0.0416	0.0194	0.0485	0.0206	0.0225	0.0694	0.0068	0.0433	0.0396	0.0606	0.0106	0.0958	0.049	0.023	0.0181	0.0355	0.0095	0.0179	0.0198	0.0897	0.0654	0.0465	0.1062	0.0031
16	rs2641926	18771185	0.73	0.902267913485346	0.89	0.529866637543626	32.8175071012419	14.1303104634104	0.0223	0.0084	0.0416	0.0194	0.0486	0.0206	0.0225	0.0693	0.0068	0.0434	0.0398	0.0606	0.0105	0.0958	0.049	0.023	0.0181	0.0354	0.0094	0.018	0.0199	0.0898	0.0652	0.0465	0.106	0.0031
16	rs117671848	18791970	NA	NA	NA	NA	26.5777570580009	9.63754464564029	0.0209	0.0082	0.0428	0.0199	0.0503	0.0212	0.0228	0.0654	0.0062	0.0445	0.0409	0.0634	0.01	0.0941	0.0506	0.0238	0.0189	0.0327	0.0081	0.0188	0.0211	0.0909	0.0615	0.0503	0.1022	0.0029
16	rs77918452	18795196	NA	NA	NA	NA	26.5318856229269	9.67021860494489	0.0209	0.0082	0.0428	0.0199	0.0504	0.0212	0.0229	0.0653	0.0062	0.0445	0.041	0.0635	0.01	0.0941	0.0506	0.0238	0.0189	0.0327	0.0081	0.0188	0.0211	0.0909	0.0614	0.0504	0.1022	0.0029
16	rs11540998	18804411	0.74	0.82166312078733	0.89	0.529866637543626	26.5288404997229	9.69344291352119	0.0209	0.0082	0.0428	0.0199	0.0504	0.0212	0.0229	0.0653	0.0062	0.0445	0.041	0.0635	0.01	0.094	0.0506	0.0238	0.0189	0.0327	0.0081	0.0188	0.0211	0.0909	0.0614	0.0504	0.1021	0.0029
16	rs2641888	18808403	0.74	0.82166312078733	0.89	0.529866637543626	26.5229406739861	9.62254516042994	0.0209	0.0082	0.0428	0.0199	0.0504	0.0212	0.0229	0.0653	0.0062	0.0445	0.041	0.0635	0.01	0.094	0.0506	0.0238	0.0189	0.0327	0.0081	0.0188	0.0211	0.0909	0.0614	0.0504	0.1021	0.0029
16	rs12447002	18814521	0.74	0.82166312078733	0.89	0.529866637543626	26.5547251717	10.504584544407	0.0208	0.0082	0.0432	0.0199	0.0505	0.0212	0.023	0.065	0.0062	0.0446	0.0412	0.0636	0.01	0.094	0.0509	0.0239	0.0189	0.0326	0.0081	0.0189	0.0211	0.0909	0.0613	0.0505	0.1017	0.0029
16	rs2270504	18830692	0.74	0.82166312078733	0.89	0.529866637543626	26.5575802547837	10.5122176866312	0.0208	0.0082	0.0432	0.0199	0.0505	0.0212	0.023	0.065	0.0062	0.0446	0.0412	0.0635	0.01	0.094	0.0509	0.0239	0.0189	0.0326	0.0081	0.0189	0.0212	0.0909	0.0612	0.0505	0.1016	0.0029
16	rs76937745	18831882	0.74	0.82166312078733	0.89	0.529866637543626	26.5573899149476	10.5126302959508	0.0208	0.0082	0.0432	0.0199	0.0505	0.0212	0.023	0.065	0.0062	0.0446	0.0412	0.0635	0.01	0.094	0.0509	0.0239	0.0189	0.0326	0.0081	0.0189	0.0212	0.0909	0.0612	0.0505	0.1016	0.0029
16	rs9922815	18843684	0.74	0.82166312078733	0.89	0.529866637543626	26.5505377725622	10.5146933533697	0.0208	0.0082	0.0432	0.0199	0.0505	0.0212	0.023	0.065	0.0062	0.0446	0.0412	0.0635	0.01	0.094	0.0509	0.0239	0.0189	0.0326	0.0081	0.0189	0.0212	0.0909	0.0612	0.0505	0.1016	0.0029
16	rs56079655	18846429	0.74	0.82166312078733	0.89	0.529866637543626	26.5497764344268	10.5144870468164	0.0208	0.0082	0.0432	0.0199	0.0505	0.0212	0.023	0.065	0.0062	0.0446	0.0412	0.0635	0.01	0.094	0.0509	0.0239	0.0189	0.0326	0.0081	0.0189	0.0212	0.0909	0.0612	0.0505	0.1016	0.0029
16	rs77824967	18857619	0.74	0.82166312078733	0.89	0.529866637543626	26.5452084519023	10.5120113822419	0.0208	0.0082	0.0432	0.0199	0.0505	0.0212	0.023	0.065	0.0062	0.0446	0.0412	0.0635	0.01	0.094	0.0509	0.0239	0.0189	0.0326	0.0081	0.0189	0.0212	0.0909	0.0612	0.0505	0.1016	0.0029
16	rs2650611	18862633	0.74	0.82166312078733	0.89	0.529866637543626	26.2982754655312	10.6603904293286	0.0208	0.0082	0.0433	0.02	0.0506	0.0212	0.0231	0.0649	0.0062	0.0446	0.0413	0.0636	0.0099	0.0939	0.0511	0.0239	0.019	0.0326	0.0081	0.0189	0.0213	0.0909	0.061	0.0506	0.101	0.0029
16	rs17731779	18866208	0.74	0.82166312078733	0.89	0.529866637543626	26.1798386080701	10.7031257135867	0.0207	0.0082	0.0433	0.02	0.0509	0.0212	0.0231	0.0647	0.0062	0.0448	0.0415	0.0637	0.01	0.0937	0.0511	0.0239	0.019	0.0326	0.0079	0.0189	0.0213	0.0912	0.0608	0.0507	0.1007	0.003
16	rs118139637	18870169	0.74	0.82166312078733	0.89	0.529866637543626	26.1674847690596	10.6585325443309	0.0207	0.0082	0.0433	0.02	0.0509	0.0212	0.0231	0.0643	0.0062	0.0448	0.0415	0.0637	0.01	0.0937	0.0512	0.0241	0.019	0.0326	0.0079	0.0189	0.0213	0.0913	0.0608	0.0507	0.1006	0.003
16	rs117506357	18873684	0.74	0.82166312078733	0.89	0.529866637543626	26.1608329479896	10.6380967522187	0.0207	0.0082	0.0433	0.02	0.0509	0.0212	0.0231	0.0643	0.0062	0.0448	0.0415	0.0637	0.01	0.0937	0.0512	0.0241	0.019	0.0326	0.0079	0.0189	0.0213	0.0913	0.0608	0.0507	0.1006	0.003
16	rs11647288	18884122	0.74	0.82166312078733	0.89	0.529866637543626	26.7041826939826	10.3934164205234	0.0203	0.0082	0.0433	0.02	0.0509	0.0212	0.0231	0.0643	0.0058	0.0448	0.0415	0.0637	0.01	0.0938	0.0512	0.0241	0.019	0.0326	0.0079	0.019	0.0213	0.0921	0.0608	0.0507	0.1005	0.003
16	rs118009916	18885285	0.74	0.82166312078733	0.89	0.529866637543626	26.7032304681272	10.3899110542341	0.0203	0.0082	0.0433	0.02	0.0509	0.0212	0.0231	0.0643	0.0058	0.0448	0.0415	0.0637	0.01	0.0938	0.0512	0.0241	0.019	0.0326	0.0079	0.019	0.0213	0.0921	0.0608	0.0507	0.1005	0.003
16	rs11866925	18910039	0.74	0.82166312078733	0.89	0.529866637543626	26.2746978271212	10.1603238098207	0.0202	0.0082	0.0434	0.02	0.051	0.0212	0.0231	0.0642	0.0058	0.0447	0.0416	0.0638	0.0099	0.0935	0.0513	0.0242	0.019	0.0325	0.0079	0.019	0.0213	0.0921	0.0606	0.0509	0.1002	0.003
16	rs117825127	18947181	0.75	0.745768311887514	0.89	0.529866637543626	23.3404951635174	8.89513731333022	0.02	0.0082	0.0448	0.0205	0.0523	0.0217	0.024	0.062	0.0053	0.0439	0.0428	0.0653	0.0092	0.09	0.0532	0.0253	0.0197	0.0313	0.0067	0.0195	0.0219	0.0927	0.0586	0.0535	0.097	0.0028
16	rs9806932	18950519	0.75	0.745768311887514	0.89	0.529866637543626	21.4278229738072	8.41055269727138	0.0199	0.0083	0.0462	0.021	0.0535	0.0221	0.0248	0.0599	0.0049	0.043	0.0435	0.0667	0.0086	0.0866	0.055	0.0263	0.0204	0.0303	0.0059	0.02	0.0228	0.0932	0.0567	0.0559	0.0942	0.0026
16	rs72777431	18955850	0.75	0.745768311887514	0.89	0.529866637543626	19.8546949500768	8.15647732353186	0.0197	0.0084	0.0468	0.0215	0.0541	0.0224	0.0253	0.0591	0.0047	0.0429	0.0439	0.0677	0.0082	0.0846	0.0558	0.0268	0.0208	0.0294	0.0056	0.0204	0.0232	0.0933	0.0558	0.0571	0.0924	0.0027
16	rs7184905	18961441	0.75	0.745768311887514	0.89	0.529866637543626	19.5216107196635	7.47474474024201	0.0193	0.0084	0.0472	0.0217	0.0546	0.0226	0.0257	0.0586	0.0044	0.0429	0.0441	0.0683	0.008	0.0839	0.0564	0.0272	0.0211	0.0289	0.0051	0.0206	0.0235	0.0935	0.0552	0.0578	0.091	0.0027
16	rs4782178	18961444	0.75	0.745768311887514	0.89	0.529866637543626	19.5368781872772	7.49319643988864	0.0193	0.0084	0.0472	0.0217	0.0546	0.0226	0.0257	0.0586	0.0044	0.0429	0.0442	0.0681	0.008	0.084	0.0564	0.0272	0.0211	0.0289	0.0051	0.0206	0.0235	0.0935	0.0552	0.0578	0.091	0.0027
16	rs7192763	18962661	0.75	0.745768311887514	0.89	0.529866637543626	19.3857393828067	7.33188475200708	0.0193	0.0084	0.0473	0.0217	0.0547	0.0226	0.0257	0.0585	0.0044	0.0428	0.0442	0.0682	0.0079	0.0839	0.0564	0.0272	0.0211	0.0288	0.0051	0.0206	0.0235	0.0935	0.0552	0.0579	0.0907	0.0027
16	rs12934663	18978696	0.78	0.545501786478432	0.89	0.529866637543626	5.94728593784385	3.56352027876896	0.0135	0.007	0.053	0.0242	0.0608	0.026	0.0294	0.0523	0.0024	0.041	0.0473	0.0775	0.0045	0.0701	0.0669	0.0319	0.0253	0.0186	0.003	0.0239	0.0255	0.1	0.0498	0.0652	0.0713	0.0021
16	rs74696339	18980667	0.78	0.545501786478432	0.89	0.529866637543626	5.60375568211251	3.46743574010896	0.0133	0.007	0.0532	0.0243	0.0609	0.0261	0.0295	0.052	0.0023	0.0411	0.0473	0.0779	0.0044	0.0695	0.0672	0.0321	0.0254	0.0182	0.003	0.024	0.0256	0.1001	0.0497	0.0657	0.0708	0.0021
16	rs35483789	18989612	0.78	0.545501786478432	0.89	0.529866637543626	4.71955322753985	3.3380800933028	0.0127	0.0071	0.0537	0.0245	0.0613	0.0263	0.0298	0.0512	0.002	0.0412	0.0473	0.0789	0.0043	0.0679	0.0679	0.0324	0.0257	0.0171	0.0029	0.0242	0.0257	0.1005	0.0494	0.067	0.0696	0.002
16	rs35157611	19009717	0.78	0.545501786478432	0.89	0.529866637543626	4.36477904939725	2.95126618663979	0.0119	0.0071	0.054	0.0246	0.0616	0.0266	0.0299	0.0503	0.0019	0.0414	0.0473	0.079	0.0042	0.0662	0.0685	0.0328	0.0259	0.0168	0.0028	0.0244	0.0258	0.1017	0.0488	0.0679	0.0692	0.0019
16	rs62044209	19011467	0.78	0.545501786478432	0.89	0.529866637543626	4.38964868042293	3.07278527424831	0.0118	0.0071	0.054	0.0246	0.0617	0.0266	0.03	0.0502	0.0019	0.0414	0.0473	0.079	0.0042	0.0661	0.0685	0.0329	0.0259	0.0168	0.0028	0.0244	0.0259	0.1017	0.0488	0.068	0.0692	0.0019
16	rs7190740	19022342	0.78	0.545501786478432	0.89	0.529866637543626	4.34970707914583	3.0952617917921	0.0117	0.0071	0.0544	0.0246	0.0619	0.0265	0.0299	0.0503	0.0019	0.0415	0.0475	0.0793	0.0043	0.0651	0.0684	0.0329	0.026	0.0167	0.0027	0.0245	0.0259	0.1019	0.049	0.0681	0.0688	0.0019
16	rs4426336	19027262	0.78	0.545501786478432	0.89	0.529866637543626	4.27426893621505	3.18022177861187	0.0116	0.0071	0.0543	0.0245	0.062	0.0265	0.0299	0.0503	0.0019	0.0415	0.0476	0.0794	0.0042	0.0649	0.0686	0.033	0.026	0.0166	0.0027	0.0246	0.0259	0.1019	0.049	0.068	0.069	0.0019
16	rs7190066	19032780	0.78	0.545501786478432	0.89	0.529866637543626	4.13570173584136	3.1650666044499	0.0116	0.0071	0.0544	0.0244	0.0621	0.0263	0.0297	0.0502	0.0019	0.0415	0.0476	0.0794	0.0042	0.0648	0.0687	0.0329	0.026	0.0165	0.0027	0.0248	0.026	0.1022	0.049	0.0681	0.0689	0.0019
16	rs28583298	19041595	0.78	0.545501786478432	0.89	0.529866637543626	4.01553434987777	3.22971735944771	0.0115	0.0071	0.0543	0.0243	0.0622	0.0261	0.0296	0.0502	0.0019	0.0417	0.0476	0.0796	0.0042	0.0646	0.0689	0.033	0.026	0.0163	0.0027	0.0248	0.026	0.1025	0.0488	0.0682	0.0688	0.0019
16	rs7194710	19054665	0.78	0.545501786478432	0.89	0.529866637543626	3.89467471603367	3.32970239288478	0.0114	0.0071	0.0546	0.0245	0.0623	0.0261	0.0296	0.05	0.0018	0.0418	0.0477	0.0794	0.0042	0.064	0.0692	0.0328	0.026	0.0163	0.0027	0.025	0.0258	0.1026	0.0488	0.0683	0.0689	0.0019
16	rs73528950	19070965	0.78	0.545501786478432	0.89	0.529866637543626	3.66100463719222	3.43380993481716	0.0094	0.0072	0.0546	0.0248	0.0648	0.027	0.0303	0.0479	0.0016	0.0418	0.0482	0.0807	0.0041	0.0597	0.0702	0.0337	0.0268	0.0153	0.0021	0.0259	0.0261	0.1028	0.0481	0.0695	0.0688	0.0016
16	rs8053779	19071914	0.78	0.545501786478432	0.89	0.529866637543626	3.63543095431547	3.52693213845861	0.0092	0.0073	0.0545	0.0249	0.065	0.0271	0.0304	0.0478	0.0015	0.0418	0.0482	0.0808	0.0041	0.0593	0.0703	0.0337	0.0268	0.0152	0.0021	0.0259	0.0262	0.1027	0.0481	0.0695	0.0688	0.0017
16	rs7500550	19078196	0.78	0.545501786478432	0.88	0.583941145430028	3.5740949697646	3.69618812160599	0.0089	0.0074	0.0544	0.025	0.0651	0.0271	0.0303	0.0477	0.0015	0.0421	0.0482	0.0811	0.0041	0.0591	0.0703	0.0337	0.0268	0.0151	0.0021	0.0259	0.0261	0.1029	0.0481	0.0695	0.0689	0.0017
16	rs77833897	19078322	0.78	0.545501786478432	0.88	0.583941145430028	3.56720923349018	3.67177039463327	0.0089	0.0074	0.0544	0.025	0.0651	0.0271	0.0303	0.0477	0.0015	0.0421	0.0482	0.0811	0.0041	0.0591	0.0703	0.0337	0.0268	0.0151	0.0021	0.0259	0.0261	0.1029	0.0481	0.0695	0.0689	0.0017
16	rs73528964	19081733	0.78	0.545501786478432	0.87	0.641494868499257	3.56469419878756	3.54895727047926	0.0088	0.0074	0.0544	0.0251	0.0649	0.0271	0.0304	0.0477	0.0015	0.0421	0.0482	0.0812	0.0041	0.059	0.0702	0.0338	0.0268	0.0151	0.0021	0.026	0.0261	0.1031	0.048	0.0694	0.0689	0.0017
16	rs78014980	19082149	0.78	0.545501786478432	0.87	0.641494868499257	3.56469419878756	3.58710151524891	0.0088	0.0074	0.0544	0.0251	0.0649	0.0272	0.0304	0.0477	0.0015	0.042	0.0482	0.0812	0.0041	0.059	0.0702	0.0338	0.0269	0.0151	0.0021	0.026	0.0261	0.1031	0.0479	0.0693	0.0689	0.0017
16	rs117361580	19082824	0.78	0.545501786478432	0.87	0.641494868499257	3.57488971169247	3.61703084508273	0.0088	0.0074	0.0544	0.0252	0.0648	0.0272	0.0304	0.0477	0.0015	0.042	0.0482	0.0812	0.0041	0.059	0.0702	0.0338	0.0269	0.0151	0.0021	0.026	0.0261	0.1031	0.0479	0.0693	0.0689	0.0017
16	rs4782202	19083221	0.78	0.545501786478432	0.87	0.641494868499257	3.57515463641568	3.62451688976076	0.0088	0.0074	0.0544	0.0252	0.0648	0.0272	0.0304	0.0477	0.0015	0.042	0.0482	0.0812	0.0041	0.0589	0.0702	0.0338	0.0269	0.0151	0.0021	0.026	0.0261	0.1031	0.0479	0.0693	0.0689	0.0017
16	rs56267950	19083614	0.78	0.545501786478432	0.87	0.641494868499257	3.55847488621726	3.60436552899168	0.0088	0.0074	0.0545	0.0252	0.0648	0.0272	0.0304	0.0477	0.0015	0.0421	0.0482	0.0812	0.0041	0.0588	0.0702	0.0339	0.0269	0.0151	0.0021	0.026	0.0261	0.1032	0.0479	0.0693	0.0688	0.0017
16	rs11074359	19085298	0.78	0.545501786478432	0.87	0.641494868499257	3.53943853371823	3.58441671776109	0.0088	0.0074	0.0545	0.0252	0.0647	0.0272	0.0305	0.0477	0.0015	0.0422	0.0482	0.0812	0.0041	0.0588	0.0701	0.0339	0.0269	0.0151	0.0021	0.026	0.0261	0.1032	0.0478	0.0692	0.0688	0.0017
16	rs72777502	19090721	0.78	0.545501786478432	0.87	0.641494868499257	3.45241866721275	3.49267614992714	0.0087	0.0074	0.0546	0.0252	0.0647	0.0272	0.0305	0.0477	0.0015	0.0422	0.0483	0.0813	0.0041	0.0586	0.0703	0.0339	0.0269	0.015	0.0021	0.026	0.0262	0.1032	0.0478	0.0692	0.0686	0.0017
16	rs77406046	19102297	0.78	0.545501786478432	0.87	0.641494868499257	3.06893300741841	3.2468029755783	0.0078	0.0074	0.0545	0.0255	0.0648	0.0274	0.0306	0.0468	0.0014	0.0427	0.0487	0.0817	0.004	0.0589	0.0707	0.0343	0.0271	0.0142	0.0019	0.0262	0.0264	0.1032	0.0472	0.0696	0.0677	0.0016
16	rs11649020	19105138	0.78	0.545501786478432	0.87	0.641494868499257	2.98325309196208	3.27263868510739	0.0072	0.0074	0.0545	0.0257	0.0647	0.0276	0.0308	0.0462	0.0013	0.0432	0.0491	0.0819	0.0039	0.0591	0.0711	0.0346	0.0273	0.0136	0.0019	0.0263	0.0265	0.1032	0.0468	0.0698	0.0673	0.0015
16	rs4073545	19105637	0.78	0.545501786478432	0.87	0.641494868499257	2.61074916776371	3.46323075264068	0.0069	0.0074	0.0544	0.0259	0.0652	0.0279	0.0311	0.0453	0.0012	0.0434	0.0493	0.0822	0.0039	0.0593	0.0716	0.0351	0.0275	0.0126	0.0019	0.0266	0.0264	0.1027	0.0464	0.0702	0.0665	0.0015
16	rs7195308	19107769	0.78	0.545501786478432	0.87	0.641494868499257	1.46841731477541	4.09544653506289	0.0066	0.0077	0.0532	0.0257	0.0675	0.0292	0.0306	0.0404	0.0015	0.0451	0.0508	0.0836	0.0041	0.0612	0.0731	0.0361	0.0276	0.0087	0.0019	0.0282	0.026	0.1007	0.0454	0.0716	0.0644	0.0016
16	rs12920711	19107838	0.78	0.545501786478432	0.87	0.641494868499257	1.50926754276947	4.17530294332694	0.0066	0.0077	0.0532	0.0257	0.0676	0.0292	0.0306	0.0403	0.0016	0.0451	0.0508	0.0837	0.0041	0.0612	0.0732	0.0362	0.0276	0.0085	0.0018	0.0283	0.026	0.1007	0.0454	0.0717	0.0643	0.0016
16	rs11645010	19111039	0.77	0.607778593196603	0.87	0.641494868499257	1.04904090022641	3.88105189728577	0.0066	0.0074	0.0537	0.0249	0.0678	0.0295	0.0295	0.0383	0.0019	0.0474	0.0511	0.0846	0.0043	0.061	0.0722	0.0358	0.0276	0.0057	0.002	0.0291	0.0266	0.1006	0.0454	0.072	0.065	0.0023
16	rs4567695	19117861	0.77	0.607778593196603	0.87	0.641494868499257	1.12924891373266	4.13234632983709	0.0066	0.0074	0.0537	0.0248	0.0678	0.0296	0.0294	0.0383	0.0019	0.0476	0.0511	0.0847	0.0044	0.061	0.0722	0.0358	0.0276	0.0055	0.002	0.0292	0.0267	0.1005	0.0454	0.072	0.0651	0.0024
16	rs76701082	19119938	0.77	0.607778593196603	0.87	0.641494868499257	1.08224032825833	3.9895725427192	0.0066	0.0074	0.0538	0.0247	0.0678	0.0295	0.0293	0.0382	0.0019	0.0477	0.0512	0.0848	0.0044	0.061	0.0721	0.0357	0.0276	0.0054	0.002	0.0292	0.0267	0.1005	0.0454	0.0719	0.0652	0.0024
16	rs79742219	19124898	0.77	0.607778593196603	0.87	0.641494868499257	0.969029770762524	4.23912834935732	0.0065	0.0074	0.0541	0.0245	0.0677	0.0295	0.0291	0.0381	0.002	0.048	0.0512	0.0851	0.0044	0.061	0.072	0.0355	0.0275	0.0052	0.002	0.0293	0.027	0.1004	0.0451	0.0718	0.0653	0.0024
16	rs116496443	19126470	0.77	0.607778593196603	0.87	0.641494868499257	0.937723758834211	4.18463799559576	0.0066	0.0074	0.0541	0.0245	0.0677	0.0295	0.0293	0.0381	0.002	0.0481	0.0512	0.0852	0.0045	0.061	0.072	0.0355	0.0274	0.0051	0.002	0.0293	0.0271	0.1003	0.0449	0.0718	0.0653	0.0024
16	rs11074362	19127347	0.77	0.607778593196603	0.87	0.641494868499257	0.932047252559929	4.15275074283309	0.0066	0.0074	0.0541	0.0244	0.0676	0.0295	0.0293	0.038	0.002	0.0483	0.0512	0.0852	0.0045	0.061	0.0719	0.0355	0.0274	0.005	0.002	0.0293	0.0271	0.1003	0.0448	0.0717	0.0653	0.0025
16	rs55809104	19131356	0.76	0.674502615793853	0.87	0.641494868499257	0.892797187823001	4.47645855264658	0.0066	0.0075	0.0542	0.0243	0.0676	0.0296	0.0293	0.038	0.002	0.0488	0.0512	0.0855	0.0046	0.0607	0.0719	0.0355	0.0275	0.0049	0.002	0.0294	0.0271	0.1002	0.044	0.0717	0.0654	0.0025
16	rs3743955	19132447	0.76	0.674502615793853	0.87	0.641494868499257	0.878515537180739	4.44712409274825	0.0066	0.0075	0.0542	0.0243	0.0675	0.0296	0.0293	0.0379	0.002	0.0489	0.0512	0.0856	0.0046	0.0607	0.0719	0.0355	0.0275	0.0049	0.0021	0.0294	0.0271	0.1002	0.0439	0.0717	0.0654	0.0025
16	rs74011520	19138745	0.76	0.674502615793853	0.87	0.641494868499257	0.702390226396722	3.94582224800875	0.0066	0.0077	0.0542	0.0237	0.0671	0.0297	0.029	0.0375	0.0022	0.0506	0.0515	0.0861	0.0049	0.0607	0.0718	0.0349	0.0275	0.0042	0.0022	0.0295	0.0275	0.0997	0.0428	0.072	0.0652	0.0028
16	rs9926753	19142782	0.75	0.745768311887514	0.88	0.583941145430028	0.602709479107365	3.92280313634498	0.0066	0.0078	0.0543	0.0235	0.0669	0.0296	0.0288	0.0375	0.0022	0.0523	0.0516	0.0866	0.0051	0.0609	0.0718	0.0343	0.0276	0.0041	0.0021	0.0296	0.028	0.0992	0.0419	0.0721	0.0649	0.0026
16	rs78432389	19146682	NA	NA	NA	NA	0.553351991275538	3.89767020273997	0.0065	0.0079	0.0547	0.0232	0.0664	0.029	0.0286	0.0374	0.0023	0.0534	0.0516	0.0874	0.0049	0.061	0.0719	0.034	0.0276	0.004	0.002	0.0297	0.0283	0.0991	0.0409	0.0722	0.065	0.0027
16	rs56349873	19147183	NA	NA	NA	NA	0.550246039071269	4.01921559591911	0.0065	0.008	0.0547	0.0232	0.0663	0.0289	0.0286	0.0374	0.0023	0.0535	0.0517	0.0874	0.0049	0.061	0.072	0.0339	0.0276	0.0039	0.002	0.0297	0.0283	0.099	0.0409	0.0722	0.0651	0.0027
16	rs117761659	19148028	NA	NA	NA	NA	0.542156689979185	3.9553042392958	0.0064	0.008	0.0547	0.0232	0.0662	0.0289	0.0286	0.0374	0.0023	0.0536	0.0518	0.0874	0.0048	0.061	0.0722	0.0339	0.0276	0.0039	0.002	0.0297	0.0283	0.099	0.0408	0.0722	0.0651	0.0027
16	rs4238670	19148688	NA	NA	NA	NA	0.531394067634593	3.76625657272043	0.0064	0.008	0.0548	0.0231	0.066	0.0288	0.0286	0.0373	0.0024	0.0538	0.0519	0.0874	0.0048	0.0609	0.0723	0.0338	0.0276	0.0039	0.002	0.0297	0.0283	0.0993	0.0406	0.0722	0.0651	0.0028
16	rs59333122	19149996	0.75	0.745768311887514	0.88	0.583941145430028	0.534514473250702	3.72562494298644	0.0064	0.008	0.0548	0.0231	0.066	0.0288	0.0286	0.0373	0.0024	0.0538	0.0519	0.0874	0.0049	0.0609	0.0723	0.0338	0.0277	0.0039	0.002	0.0297	0.0283	0.0993	0.0406	0.0722	0.0651	0.0028
16	rs35891999	19150396	0.75	0.745768311887514	0.88	0.583941145430028	0.548597289937384	3.72100595269357	0.0064	0.008	0.0548	0.0231	0.0659	0.0289	0.0285	0.0373	0.0024	0.0538	0.0519	0.0874	0.0048	0.0608	0.0723	0.034	0.0278	0.004	0.002	0.0296	0.0282	0.0993	0.0405	0.0722	0.0651	0.0028
16	rs7193785	19154522	0.75	0.745768311887514	0.88	0.583941145430028	0.538949858501975	3.72062106110676	0.0064	0.008	0.0548	0.0231	0.0661	0.029	0.0284	0.0373	0.0024	0.0539	0.0518	0.0874	0.0048	0.0608	0.072	0.034	0.0279	0.004	0.0021	0.0296	0.0282	0.0993	0.0404	0.0724	0.0647	0.0031
16	rs10454701	19154690	0.75	0.745768311887514	0.89	0.529866637543626	0.538035273047607	3.74757246402257	0.0064	0.008	0.0548	0.0231	0.0661	0.029	0.0284	0.0373	0.0024	0.0539	0.0518	0.0874	0.0048	0.0608	0.072	0.034	0.0279	0.004	0.0021	0.0296	0.0282	0.0993	0.0404	0.0724	0.0647	0.0031
16	rs72779541	19155011	0.75	0.745768311887514	0.89	0.529866637543626	0.535817197146601	3.64986519775714	0.0064	0.008	0.0548	0.0231	0.0661	0.029	0.0284	0.0373	0.0024	0.0539	0.0518	0.0874	0.0048	0.0608	0.072	0.034	0.0279	0.004	0.0021	0.0296	0.0282	0.0993	0.0404	0.0724	0.0647	0.0031
16	rs8062326	19156016	0.75	0.745768311887514	0.89	0.529866637543626	0.522728850856346	3.56677858119218	0.0064	0.008	0.0548	0.0231	0.0658	0.029	0.0283	0.0373	0.0025	0.0539	0.0518	0.0875	0.0048	0.0609	0.072	0.034	0.0279	0.0041	0.0021	0.0296	0.0284	0.0993	0.0404	0.0724	0.0646	0.0031
16	rs9925062	19160123	0.75	0.745768311887514	0.9	0.479198205640863	0.48048809221998	3.35065060756372	0.0065	0.0081	0.0543	0.023	0.0659	0.0289	0.028	0.0373	0.0028	0.0541	0.0515	0.0883	0.005	0.0602	0.0717	0.0339	0.0279	0.0045	0.0023	0.0296	0.0282	0.0988	0.0404	0.0725	0.0643	0.0035
16	rs1017316	19161210	0.75	0.745768311887514	0.9	0.479198205640863	0.480364383345188	3.17018063509627	0.0066	0.0081	0.0542	0.0229	0.0662	0.0289	0.0278	0.0376	0.003	0.0543	0.0515	0.0888	0.0052	0.0602	0.0715	0.0337	0.0279	0.0046	0.0025	0.0297	0.0282	0.098	0.0403	0.0721	0.064	0.0037
16	rs76485431	19168820	0.75	0.745768311887514	0.9	0.479198205640863	0.518229203387966	3.12986006454946	0.0068	0.0083	0.0557	0.0216	0.0666	0.0283	0.0268	0.0376	0.0039	0.0539	0.0516	0.0908	0.0056	0.0617	0.0711	0.0327	0.0278	0.0045	0.0033	0.0299	0.0278	0.0967	0.0411	0.071	0.0613	0.0048
16	rs2352971	19169057	0.75	0.745768311887514	0.88	0.583941145430028	0.527635142911608	3.27130839651268	0.0068	0.0083	0.0554	0.0216	0.0666	0.0283	0.0268	0.0376	0.0039	0.0539	0.0516	0.0911	0.0056	0.0617	0.0711	0.0327	0.0278	0.0045	0.0033	0.0299	0.0278	0.0967	0.0411	0.071	0.0612	0.0049
16	rs17220609	19174413	0.74	0.82166312078733	0.88	0.583941145430028	0.585268959071851	3.02468012848792	0.0071	0.0084	0.0558	0.0213	0.0666	0.028	0.0265	0.0377	0.0041	0.0538	0.0514	0.0913	0.006	0.062	0.071	0.0323	0.0277	0.0046	0.0035	0.0301	0.0277	0.0959	0.0413	0.0707	0.061	0.0052
16	rs28532980	19176044	0.74	0.82166312078733	0.88	0.583941145430028	0.583436220458857	3.14613324874169	0.0071	0.0084	0.0559	0.0212	0.0666	0.028	0.0264	0.0378	0.0042	0.0538	0.0514	0.0913	0.0061	0.0621	0.071	0.0322	0.0277	0.0047	0.0036	0.0302	0.0277	0.0957	0.0414	0.0705	0.0609	0.0053
16	rs117572081	19181213	0.73	0.902267913485346	0.88	0.583941145430028	0.795048026361152	2.70560120477842	0.0073	0.0086	0.0563	0.0206	0.0665	0.0275	0.0256	0.0385	0.0047	0.0539	0.0512	0.0923	0.0065	0.0631	0.0705	0.0317	0.0276	0.0049	0.0039	0.0299	0.0275	0.0948	0.0413	0.07	0.0603	0.006
16	rs8060055	19181864	0.72	0.987657439684474	0.88	0.583941145430028	0.791933269703291	2.93435234341184	0.0074	0.0087	0.0564	0.0205	0.0664	0.0275	0.0255	0.0386	0.0048	0.054	0.0511	0.0925	0.0065	0.0633	0.0704	0.0317	0.0276	0.005	0.004	0.0299	0.0274	0.0946	0.0413	0.0699	0.0601	0.0061
16	rs79696908	19185372	0.71	1.0779007643746	0.87	0.641494868499257	0.872830094071749	3.20808890380303	0.0075	0.0087	0.0576	0.0205	0.065	0.0271	0.0254	0.0397	0.0049	0.0533	0.0507	0.0944	0.0067	0.0642	0.0704	0.0312	0.0272	0.0052	0.0042	0.0299	0.0281	0.0932	0.0409	0.0701	0.059	0.0065
16	rs74776319	19187191	0.7	1.17306168852618	0.87	0.641494868499257	1.14153190195692	2.93209796451037	0.0076	0.0088	0.0582	0.0204	0.0642	0.027	0.0254	0.04	0.0049	0.0528	0.0505	0.0953	0.0068	0.0645	0.0705	0.031	0.027	0.0053	0.0043	0.0299	0.0281	0.0925	0.0407	0.0699	0.0588	0.007
16	rs7200934	19187702	0.7	1.17306168852618	0.87	0.641494868499257	1.2042809723136	3.2096062016352	0.0076	0.0088	0.0584	0.0205	0.064	0.0271	0.0254	0.04	0.0049	0.053	0.0504	0.0955	0.0069	0.0647	0.0701	0.0309	0.027	0.0053	0.0043	0.0299	0.0282	0.0923	0.0406	0.0702	0.0588	0.007
16	rs17312221	19189303	0.69	1.27319915016337	0.87	0.641494868499257	1.16333526435254	2.65966042485204	0.0078	0.0087	0.0592	0.0209	0.0638	0.0272	0.0254	0.0402	0.0049	0.0524	0.0503	0.0968	0.0067	0.0646	0.0698	0.0304	0.0267	0.0056	0.0043	0.0296	0.0279	0.0906	0.04	0.0708	0.0596	0.0071
16	rs62027695	19190417	0.68	1.37836760343813	0.87	0.641494868499257	1.24624323810865	2.19297149086862	0.0081	0.009	0.0603	0.0214	0.0632	0.0273	0.0255	0.0403	0.0051	0.0516	0.0501	0.0983	0.0067	0.0645	0.0695	0.0304	0.0265	0.0058	0.0043	0.029	0.0277	0.0886	0.0398	0.0719	0.0592	0.0074
16	rs78388699	19191029	0.67	1.4886173743957	0.87	0.641494868499257	1.21613387763425	2.08228139108924	0.0081	0.009	0.0612	0.0215	0.0629	0.0277	0.0256	0.0403	0.0049	0.0513	0.0501	0.098	0.0066	0.0645	0.0697	0.0299	0.0266	0.0059	0.0044	0.0288	0.0282	0.0873	0.0402	0.0721	0.0596	0.0073
16	rs7202905	19191331	0.67	1.4886173743957	0.88	0.583941145430028	1.24877296978191	1.80732029332991	0.0081	0.009	0.0616	0.0215	0.0628	0.028	0.0256	0.04	0.0049	0.0511	0.0501	0.0981	0.0066	0.0645	0.0701	0.03	0.0266	0.0059	0.0044	0.0285	0.0285	0.0868	0.0402	0.0725	0.0593	0.0073
16	rs13336280	19191388	0.67	1.4886173743957	0.88	0.583941145430028	1.27455632404058	1.76761673812353	0.0081	0.009	0.0617	0.0215	0.0627	0.0281	0.0256	0.04	0.0049	0.051	0.05	0.0981	0.0067	0.0645	0.0699	0.03	0.0265	0.0059	0.0045	0.0284	0.0285	0.0868	0.0402	0.0725	0.0593	0.0074
16	rs13330387	19193876	0.65	1.72454350115708	0.87	0.641494868499257	1.22905628488634	1.67041748479993	0.0079	0.0087	0.0642	0.0218	0.0615	0.0283	0.0257	0.0402	0.0048	0.0494	0.0493	0.0996	0.0066	0.0659	0.0694	0.0295	0.0263	0.0056	0.0043	0.0283	0.0276	0.088	0.0402	0.0736	0.0583	0.0071
16	rs2059873	19194104	0.65	1.72454350115708	0.87	0.641494868499257	1.30997836020868	1.79054100331491	0.0079	0.0087	0.0647	0.0219	0.0613	0.0283	0.0256	0.0402	0.0048	0.0493	0.0491	0.0997	0.0066	0.0659	0.0694	0.0295	0.0263	0.0056	0.0043	0.0283	0.0274	0.0881	0.0403	0.0736	0.0581	0.0071
16	rs78637824	19194908	0.65	1.72454350115708	0.87	0.641494868499257	0.83482402941808	1.68790190440194	0.0084	0.0085	0.0653	0.0221	0.0605	0.0285	0.0258	0.0402	0.0047	0.0488	0.0493	0.1005	0.0068	0.0652	0.0698	0.0296	0.0263	0.0059	0.0043	0.028	0.0273	0.088	0.0399	0.0742	0.0577	0.0067
16	rs11541511	19195130	0.64	1.85030273848897	0.87	0.641494868499257	0.804345663487174	1.74438402958273	0.0086	0.0084	0.0655	0.0222	0.0603	0.0285	0.0258	0.0402	0.0048	0.049	0.0493	0.1007	0.0068	0.0648	0.0698	0.0296	0.0263	0.006	0.0043	0.028	0.0273	0.0879	0.0398	0.0744	0.0575	0.0066
16	rs10221158	19196304	0.64	1.85030273848897	0.86	0.702596200902853	0.652078102091076	1.89599648165487	0.0086	0.0083	0.0654	0.0222	0.06	0.0284	0.0258	0.0402	0.0049	0.0487	0.0489	0.1006	0.007	0.0644	0.0705	0.0298	0.0266	0.0062	0.0044	0.0279	0.0273	0.0883	0.0395	0.0746	0.0573	0.0065
16	rs2239975	19197200	0.64	1.85030273848897	0.86	0.702596200902853	0.619479211241913	1.91041808263334	0.0087	0.0083	0.0652	0.0226	0.0599	0.0284	0.0258	0.04	0.0049	0.0487	0.0489	0.1005	0.0071	0.0641	0.0705	0.0298	0.0266	0.0062	0.0044	0.0279	0.0273	0.0885	0.0394	0.0748	0.0575	0.0065
16	rs80202052	19202359	0.64	1.85030273848897	0.86	0.702596200902853	0.557328978635069	1.68317842771577	0.0087	0.0083	0.066	0.0228	0.0596	0.0285	0.0259	0.0404	0.0049	0.0482	0.049	0.1006	0.0071	0.0638	0.0706	0.0295	0.0268	0.0063	0.0045	0.0279	0.0273	0.0882	0.0392	0.0746	0.0574	0.0063
16	rs7190966	19205562	0.64	1.85030273848897	0.86	0.702596200902853	0.558258866863414	1.63518299544334	0.0087	0.0082	0.0663	0.0229	0.0594	0.0286	0.0258	0.0404	0.0049	0.0482	0.049	0.1007	0.0071	0.0638	0.0707	0.0294	0.0268	0.0064	0.0045	0.0279	0.0272	0.0881	0.0393	0.0746	0.0574	0.0063
16	rs11639758	19206408	0.63	1.98130960479536	0.86	0.702596200902853	0.569675394144155	1.81014849558856	0.0088	0.0082	0.0663	0.023	0.0593	0.0286	0.0258	0.0404	0.0049	0.0483	0.049	0.1006	0.0071	0.0638	0.0707	0.0293	0.0268	0.0065	0.0044	0.0279	0.0272	0.0882	0.0394	0.0746	0.0574	0.0062
16	rs9932538	19208569	0.63	1.98130960479536	0.86	0.702596200902853	0.446814103810604	1.78013160022251	0.0089	0.0081	0.0664	0.0232	0.0592	0.0281	0.0262	0.0401	0.0049	0.0484	0.0496	0.1004	0.007	0.0632	0.0706	0.0295	0.0268	0.0066	0.0044	0.028	0.0272	0.0881	0.0398	0.0746	0.0575	0.006
16	rs1544357	19209610	0.63	1.98130960479536	0.86	0.702596200902853	0.487938836983513	1.74596664700151	0.0089	0.008	0.0668	0.0233	0.059	0.028	0.0267	0.0401	0.0049	0.0486	0.0495	0.1009	0.0068	0.0627	0.0707	0.0295	0.027	0.0062	0.0044	0.0282	0.0273	0.0884	0.0392	0.0749	0.0571	0.0059
16	rs2239979	19211931	0.63	1.98130960479536	0.86	0.702596200902853	0.390765830115295	1.84980951678212	0.009	0.008	0.067	0.0234	0.0587	0.028	0.0268	0.0399	0.0049	0.0486	0.0496	0.1007	0.0068	0.0625	0.0707	0.0296	0.0271	0.0063	0.0044	0.0281	0.0273	0.0884	0.0392	0.075	0.0571	0.0059
16	rs144693631	19212072	0.63	1.98130960479536	0.86	0.702596200902853	0.309114064592118	1.6735626661294	0.009	0.0081	0.067	0.0235	0.0586	0.028	0.0268	0.0399	0.0049	0.0486	0.0497	0.1006	0.0068	0.0625	0.0705	0.0296	0.0271	0.0063	0.0044	0.0281	0.0273	0.0883	0.0392	0.0751	0.057	0.0058
16	rs117522187	19212240	0.63	1.98130960479536	0.86	0.702596200902853	0.265057246951082	1.51209933814679	0.009	0.0081	0.0669	0.0237	0.0584	0.0279	0.0269	0.04	0.0049	0.0485	0.0498	0.1004	0.0068	0.0625	0.0706	0.0296	0.0275	0.0063	0.0044	0.028	0.0272	0.0881	0.0393	0.075	0.0569	0.0058
16	rs12923466	19220848	0.62	2.11759830226172	0.86	0.702596200902853	0.113167930130913	1.61135153719675	0.0093	0.0086	0.0661	0.0249	0.0555	0.0283	0.0277	0.0405	0.0049	0.049	0.0511	0.0973	0.0071	0.0616	0.0704	0.03	0.0286	0.0074	0.0042	0.0275	0.0269	0.0869	0.0412	0.076	0.0569	0.0049
16	rs229018	19222713	0.62	2.11759830226172	0.86	0.702596200902853	0.123776914314458	1.69998196507099	0.0093	0.0087	0.066	0.025	0.0553	0.0283	0.0282	0.0405	0.0048	0.049	0.0509	0.097	0.007	0.0616	0.0704	0.0301	0.0286	0.0074	0.0042	0.0274	0.0269	0.0871	0.0414	0.0758	0.057	0.0048
16	rs229021	19223970	0.62	2.11759830226172	0.86	0.702596200902853	0.13370421344643	1.77360816866398	0.0093	0.0085	0.0661	0.0251	0.055	0.0282	0.0283	0.0406	0.0048	0.049	0.051	0.0969	0.007	0.0617	0.0704	0.03	0.0286	0.0074	0.0042	0.0275	0.0269	0.0871	0.0415	0.0758	0.0571	0.0048
16	rs81108	19226696	0.62	2.11759830226172	0.86	0.702596200902853	0.102535296302787	1.65226279214671	0.0093	0.0085	0.0661	0.0252	0.055	0.0282	0.0284	0.0406	0.0048	0.0492	0.0511	0.0964	0.0071	0.0616	0.0703	0.0298	0.0286	0.0074	0.0042	0.0276	0.0269	0.087	0.0416	0.0757	0.0571	0.0048
16	rs117644952	19237864	0.62	2.11759830226172	0.86	0.702596200902853	0.0790260833122844	1.80431602636855	0.0095	0.0086	0.066	0.0253	0.055	0.0283	0.0285	0.0405	0.0049	0.0492	0.0514	0.0959	0.0072	0.0612	0.07	0.03	0.0287	0.0076	0.0042	0.0276	0.0268	0.0864	0.0418	0.0756	0.0575	0.0048
16	rs62027733	19239121	0.62	2.11759830226172	0.86	0.702596200902853	0.0803644275292041	1.84130040590829	0.0095	0.0086	0.0659	0.0254	0.055	0.0283	0.0286	0.0405	0.0049	0.0492	0.0514	0.0959	0.0072	0.0612	0.07	0.03	0.0287	0.0076	0.0042	0.0276	0.0268	0.0863	0.0418	0.0756	0.0576	0.0049
16	rs11647903	19240076	0.62	2.11759830226172	0.86	0.702596200902853	0.0792036954697407	1.87714701032148	0.0095	0.0086	0.0659	0.0254	0.055	0.0284	0.0286	0.0404	0.0049	0.0492	0.0514	0.0958	0.0072	0.0611	0.0699	0.0301	0.0287	0.0076	0.0042	0.0276	0.0268	0.0863	0.0418	0.0756	0.0575	0.0049
16	rs6497336	19242312	NA	NA	NA	NA	0.106426329649229	2.39849484497154	0.0098	0.009	0.0651	0.0263	0.0556	0.0286	0.0294	0.0408	0.005	0.0492	0.0524	0.0936	0.0073	0.0604	0.0685	0.0308	0.0291	0.008	0.0043	0.0271	0.0265	0.0845	0.0423	0.0754	0.0585	0.0049
16	rs2285605	19242441	0.62	2.11759830226172	0.86	0.702596200902853	0.0923034814392851	2.33125495586122	0.0099	0.009	0.0652	0.0263	0.0556	0.0288	0.0294	0.0408	0.0051	0.049	0.0522	0.0936	0.0074	0.0601	0.0684	0.031	0.0292	0.0081	0.0043	0.0271	0.0265	0.0846	0.042	0.0754	0.0584	0.0049
16	rs2269787	19243076	0.63	1.98130960479536	0.86	0.702596200902853	0.0780317867780187	2.22894116236166	0.0106	0.0086	0.0641	0.027	0.0552	0.0288	0.0305	0.0416	0.0052	0.0486	0.0522	0.0934	0.008	0.0562	0.0682	0.0314	0.0298	0.0091	0.0044	0.0271	0.0262	0.0863	0.0424	0.0747	0.0573	0.0052
16	rs2269789	19243449	0.64	1.85030273848897	0.85	0.767309033253442	0.101024823912523	2.24076571920795	0.0105	0.0086	0.0638	0.0281	0.0547	0.0291	0.0311	0.0419	0.0053	0.0489	0.0516	0.0925	0.0085	0.0559	0.0682	0.0314	0.0302	0.0092	0.0044	0.027	0.0264	0.0861	0.0415	0.0746	0.0569	0.0053
16	rs2269790	19243587	0.64	1.85030273848897	0.85	0.767309033253442	0.112390827153306	2.2371265416829	0.0106	0.0095	0.0643	0.0282	0.0539	0.0291	0.0314	0.0424	0.0052	0.0485	0.0509	0.092	0.0086	0.0556	0.0686	0.0314	0.0302	0.0087	0.0042	0.027	0.0266	0.0871	0.0413	0.0748	0.0566	0.0052
16	rs12444661	19247797	0.65	1.72454350115708	0.85	0.767309033253442	0.108771713860647	1.5567622477699	0.0102	0.0101	0.0636	0.0279	0.0512	0.0273	0.0303	0.0429	0.0047	0.0481	0.0503	0.0964	0.0087	0.0555	0.0713	0.0282	0.0281	0.0089	0.0042	0.0254	0.0264	0.0943	0.0407	0.076	0.057	0.0044
16	rs72779568	19248422	0.65	1.72454350115708	0.85	0.767309033253442	0.113557718850629	1.59850138677678	0.0102	0.0101	0.0636	0.0279	0.0512	0.0273	0.0303	0.0429	0.0047	0.0481	0.0504	0.0965	0.0087	0.0555	0.0713	0.0281	0.0281	0.0089	0.0042	0.0254	0.0264	0.0943	0.0406	0.076	0.057	0.0044
16	rs7192925	19251180	0.65	1.72454350115708	0.85	0.767309033253442	0.120483949317992	1.79407160634799	0.0101	0.0102	0.0634	0.0279	0.0511	0.0273	0.0303	0.043	0.0047	0.0477	0.0505	0.0965	0.0087	0.0558	0.0713	0.028	0.028	0.0089	0.0042	0.0252	0.0264	0.0944	0.0409	0.0762	0.0571	0.0044
16	rs72779575	19251745	0.65	1.72454350115708	0.85	0.767309033253442	0.114703991101206	1.78101341161813	0.0101	0.0102	0.0634	0.0279	0.0511	0.0276	0.0303	0.043	0.0047	0.0477	0.0503	0.0965	0.0087	0.0555	0.0712	0.028	0.028	0.0089	0.0042	0.0252	0.0264	0.0946	0.0409	0.0762	0.0572	0.0044
16	rs67717272	19258955	0.65	1.72454350115708	0.85	0.767309033253442	0.137773831747193	1.73893440550137	0.01	0.0106	0.0631	0.0279	0.0507	0.0275	0.0302	0.0428	0.0047	0.0475	0.0508	0.0972	0.0088	0.0552	0.0707	0.0276	0.0279	0.0089	0.0043	0.0252	0.0267	0.0951	0.0409	0.0763	0.0572	0.0044
16	rs117600517	19267474	0.65	1.72454350115708	0.85	0.767309033253442	0.141629879588321	1.66133640500939	0.0099	0.0107	0.0631	0.0278	0.0506	0.0273	0.0301	0.0429	0.0048	0.0475	0.0505	0.0975	0.0089	0.0553	0.0708	0.0274	0.0278	0.0088	0.0043	0.0251	0.0267	0.0952	0.041	0.0764	0.0574	0.0045
16	rs8045829	19271032	0.65	1.72454350115708	0.85	0.767309033253442	0.144225267121447	1.6735626661294	0.0099	0.0107	0.0631	0.0277	0.0506	0.0272	0.0301	0.0429	0.0048	0.0475	0.0505	0.0976	0.0089	0.0553	0.0708	0.0273	0.0277	0.0088	0.0043	0.0251	0.0268	0.0952	0.041	0.0764	0.0574	0.0045
16	rs72779595	19277621	0.65	1.72454350115708	0.85	0.767309033253442	0.140041824482691	1.51278755317411	0.0096	0.0105	0.0634	0.0269	0.0512	0.026	0.0292	0.0426	0.0048	0.0471	0.0512	0.0991	0.0092	0.0547	0.0724	0.0261	0.0272	0.0087	0.0042	0.0249	0.0266	0.0966	0.0405	0.0767	0.0578	0.0045
16	rs7197580	19278625	0.65	1.72454350115708	0.85	0.767309033253442	0.133242904823328	1.40298162189154	0.0096	0.0105	0.0635	0.0268	0.0513	0.0259	0.029	0.0426	0.0048	0.0472	0.0514	0.0994	0.0093	0.0547	0.0728	0.0259	0.0271	0.0083	0.0042	0.0249	0.0266	0.0972	0.0403	0.0768	0.0577	0.0045
16	rs11644587	19280171	0.66	1.60399499294412	0.85	0.767309033253442	0.191867400170564	0.777681194257763	0.0087	0.0102	0.0644	0.0257	0.0496	0.0242	0.0281	0.0428	0.0043	0.047	0.0513	0.1028	0.0091	0.0534	0.0754	0.0244	0.0254	0.0069	0.0038	0.0246	0.026	0.1043	0.0395	0.0777	0.0585	0.0042
16	rs8046244	19280235	0.66	1.60399499294412	0.85	0.767309033253442	0.200305793753528	0.74379067096567	0.0087	0.0102	0.0642	0.0256	0.0495	0.0239	0.0278	0.0428	0.0043	0.0472	0.0511	0.1037	0.009	0.0533	0.0755	0.0243	0.0251	0.0069	0.0037	0.0244	0.026	0.105	0.0394	0.0779	0.0588	0.0042
16	rs11074377	19280924	0.66	1.60399499294412	0.85	0.767309033253442	0.131559655455511	0.438616383828987	0.0076	0.0094	0.0645	0.0234	0.0499	0.0214	0.0238	0.0429	0.0041	0.0465	0.0508	0.1079	0.0079	0.0534	0.081	0.0229	0.0225	0.0054	0.0034	0.0239	0.0252	0.1117	0.039	0.0819	0.0586	0.0037
16	rs77108238	19281088	0.66	1.60399499294412	0.85	0.767309033253442	0.156608085182281	0.433063402151992	0.0076	0.0093	0.0645	0.0236	0.0498	0.0214	0.0237	0.0428	0.0041	0.0464	0.0507	0.108	0.008	0.0534	0.0812	0.0228	0.0225	0.0054	0.0034	0.0239	0.0252	0.1117	0.039	0.082	0.0588	0.0037
16	rs7196430	19285473	0.66	1.60399499294412	0.85	0.767309033253442	0.227489024794648	0.484245493300183	0.0072	0.0085	0.064	0.0219	0.0488	0.0192	0.0212	0.0436	0.0037	0.0463	0.0504	0.1109	0.0074	0.0537	0.0858	0.0207	0.0208	0.0047	0.0031	0.0233	0.0252	0.1172	0.0395	0.0839	0.0587	0.0033
16	rs79705676	19287101	0.66	1.60399499294412	0.85	0.767309033253442	0.248137084258483	0.50776740458959	0.0071	0.0082	0.0644	0.0214	0.0486	0.0187	0.0206	0.0437	0.0037	0.0461	0.0503	0.112	0.0072	0.0537	0.0871	0.0202	0.0203	0.0045	0.003	0.0231	0.025	0.1183	0.0393	0.0847	0.0589	0.0032
16	rs62025414	19287953	0.66	1.60399499294412	0.86	0.702596200902853	0.269313325185746	0.585947036369679	0.007	0.008	0.0647	0.0211	0.0485	0.0185	0.0201	0.0437	0.0036	0.0461	0.0501	0.1127	0.0069	0.0537	0.0876	0.0199	0.02	0.0045	0.0029	0.023	0.0251	0.1189	0.0392	0.0851	0.059	0.003
16	rs34191163	19290414	0.66	1.60399499294412	0.86	0.702596200902853	0.244198306248726	0.543990958819691	0.0069	0.0078	0.0652	0.0208	0.0484	0.0182	0.0197	0.0437	0.0035	0.0461	0.05	0.1135	0.0067	0.0538	0.0883	0.0195	0.0196	0.0044	0.0028	0.0229	0.0249	0.1196	0.0391	0.0856	0.0592	0.0029
16	rs2023763	19292984	0.66	1.60399499294412	0.86	0.702596200902853	0.227908203897162	0.570602613635578	0.0068	0.0076	0.0656	0.0205	0.0485	0.0181	0.0194	0.0437	0.0035	0.046	0.0498	0.1137	0.0066	0.0537	0.089	0.0193	0.0193	0.0044	0.0028	0.0228	0.0247	0.1204	0.0391	0.0859	0.0594	0.0028
16	rs8055532	19294088	0.66	1.60399499294412	0.86	0.702596200902853	0.228831909039157	0.522403404374063	0.0068	0.0074	0.066	0.0203	0.0485	0.0179	0.0191	0.0436	0.0034	0.0461	0.0494	0.1139	0.0064	0.0536	0.0899	0.0189	0.019	0.0044	0.0028	0.0227	0.0247	0.1209	0.039	0.0863	0.0596	0.0028
16	rs72781303	19295890	0.65	1.72454350115708	0.86	0.702596200902853	0.257148170617833	0.547352863354376	0.0067	0.007	0.0672	0.0198	0.0483	0.0172	0.0185	0.0436	0.0033	0.0461	0.0489	0.1148	0.0061	0.053	0.0917	0.0181	0.0184	0.0044	0.0028	0.0224	0.0245	0.1222	0.0387	0.0872	0.0599	0.0027
16	rs179196	19297219	0.65	1.72454350115708	0.86	0.702596200902853	0.271847632017841	0.566075136751881	0.0066	0.0068	0.0684	0.0193	0.0481	0.0165	0.0179	0.0436	0.0031	0.0462	0.0485	0.1154	0.0057	0.0526	0.0938	0.0174	0.018	0.0043	0.0026	0.0222	0.0243	0.1234	0.0384	0.0877	0.0603	0.0026
16	rs79444078	19299227	0.65	1.72454350115708	0.86	0.702596200902853	0.360932630587781	0.585519478473959	0.0062	0.0068	0.0708	0.019	0.0476	0.0154	0.017	0.0437	0.0026	0.0453	0.048	0.1163	0.0053	0.0515	0.0971	0.0162	0.0172	0.0043	0.0024	0.0217	0.0238	0.1259	0.0378	0.0885	0.0609	0.0023
16	rs179206	19303610	0.64	1.85030273848897	0.86	0.702596200902853	0.389649765300083	0.652219241669423	0.0059	0.0067	0.0719	0.0185	0.0472	0.0148	0.0158	0.0432	0.0024	0.0447	0.0476	0.116	0.005	0.0508	0.0992	0.0152	0.0162	0.0042	0.0023	0.0213	0.0235	0.1275	0.0374	0.0931	0.0615	0.0022
16	rs74812070	19303665	0.64	1.85030273848897	0.86	0.702596200902853	0.389594004404344	0.651926903587229	0.0059	0.0067	0.0719	0.0185	0.0471	0.0148	0.0158	0.0432	0.0024	0.0447	0.0476	0.116	0.005	0.0508	0.0992	0.0152	0.0162	0.0042	0.0022	0.0213	0.0235	0.1275	0.0374	0.0932	0.0615	0.0022
16	rs179208	19306934	0.64	1.85030273848897	0.86	0.702596200902853	0.363188735049876	0.63197445647174	0.0058	0.0067	0.0721	0.0184	0.0471	0.0147	0.0156	0.0432	0.0023	0.0446	0.0475	0.116	0.005	0.0507	0.0995	0.0151	0.0161	0.0042	0.0022	0.0213	0.0235	0.1277	0.0373	0.0938	0.0616	0.0021
16	rs179209	19307130	0.64	1.85030273848897	0.86	0.702596200902853	0.359646664958041	0.626465909119728	0.0058	0.0067	0.0718	0.0184	0.0471	0.0147	0.0156	0.0432	0.0023	0.0446	0.0475	0.1161	0.005	0.0507	0.0995	0.0151	0.0161	0.0042	0.0022	0.0213	0.0235	0.1278	0.0373	0.0939	0.0616	0.0021
16	rs56201878	19307763	0.64	1.85030273848897	0.86	0.702596200902853	0.362489646931311	0.625307655947901	0.0058	0.0067	0.0719	0.0184	0.0471	0.0147	0.0156	0.0432	0.0023	0.0446	0.0475	0.1161	0.005	0.0506	0.0995	0.0151	0.0161	0.0042	0.0022	0.0213	0.0235	0.1278	0.0373	0.094	0.0616	0.0021
16	rs1548450	19310092	0.64	1.85030273848897	0.86	0.702596200902853	0.372557596261485	0.654705335324156	0.0058	0.0066	0.0723	0.0184	0.047	0.0147	0.0151	0.0433	0.0023	0.0447	0.0476	0.1163	0.0049	0.0504	0.0995	0.0151	0.016	0.0042	0.0021	0.0212	0.0236	0.128	0.0373	0.0943	0.0615	0.0021
16	rs66465307	19310221	0.64	1.85030273848897	0.87	0.641494868499257	0.374030779745014	0.656022384646358	0.0058	0.0066	0.0723	0.0184	0.047	0.0147	0.0151	0.0433	0.0023	0.0447	0.0476	0.1163	0.0049	0.0504	0.0995	0.0151	0.016	0.0042	0.0021	0.0212	0.0236	0.128	0.0373	0.0943	0.0615	0.0021
16	rs73534543	19316924	0.64	1.85030273848897	0.87	0.641494868499257	0.391380353172867	0.661003392666568	0.0057	0.0066	0.0724	0.0184	0.0469	0.0146	0.0151	0.0432	0.0022	0.0446	0.0475	0.1166	0.0048	0.0503	0.0998	0.0148	0.0161	0.0042	0.0021	0.0213	0.0235	0.1286	0.0373	0.0943	0.0612	0.0021
16	rs117216181	19320192	0.64	1.85030273848897	0.89	0.529866637543626	0.512216015734716	0.682785226846624	0.0055	0.0064	0.0723	0.0184	0.0461	0.014	0.0146	0.043	0.002	0.0436	0.0469	0.1179	0.0047	0.0499	0.1035	0.0142	0.0158	0.004	0.0023	0.0211	0.0231	0.13	0.0372	0.095	0.0605	0.002
16	rs28470926	19323261	0.64	1.85030273848897	0.91	0.431857736337621	0.524792001220007	0.675703227036197	0.0055	0.0063	0.0723	0.0184	0.0457	0.0138	0.0145	0.0429	0.0019	0.0433	0.0467	0.1185	0.0046	0.0498	0.1049	0.014	0.0156	0.004	0.0023	0.021	0.0229	0.1306	0.0371	0.0953	0.0603	0.002
16	rs78954244	19325210	0.64	1.85030273848897	0.92	0.387761932740255	0.528347068865601	0.684706147722766	0.0054	0.0063	0.0723	0.0183	0.0456	0.0138	0.0144	0.0429	0.0019	0.0432	0.0467	0.1185	0.0046	0.0497	0.1053	0.0139	0.0157	0.004	0.0024	0.0211	0.0229	0.1307	0.0371	0.0954	0.0601	0.002
16	rs78025025	19334654	0.63	1.98130960479536	0.92	0.387761932740255	0.52492107648799	0.690772419754148	0.0054	0.0061	0.0722	0.0182	0.0453	0.0137	0.0142	0.0428	0.0019	0.0426	0.0464	0.1185	0.0047	0.0495	0.1071	0.0137	0.0159	0.0039	0.0025	0.0212	0.0227	0.1313	0.0371	0.0958	0.0595	0.002
16	rs8059096	19334821	0.63	1.98130960479536	0.92	0.387761932740255	0.523115396964336	0.689735859339942	0.0054	0.0061	0.0722	0.0182	0.0452	0.0137	0.0142	0.0428	0.0019	0.0426	0.0464	0.1185	0.0047	0.0495	0.1072	0.0137	0.0159	0.0039	0.0025	0.0212	0.0227	0.1314	0.0371	0.0958	0.0595	0.002
16	rs1475965	19344423	0.63	1.98130960479536	0.92	0.387761932740255	0.508586060218725	0.667756133670933	0.0053	0.0061	0.0721	0.0181	0.0451	0.0138	0.0141	0.0428	0.0019	0.0424	0.0465	0.1186	0.0047	0.0496	0.1078	0.0136	0.016	0.0039	0.0026	0.0212	0.0227	0.1317	0.037	0.0959	0.0592	0.002
16	rs4782227	19344492	0.63	1.98130960479536	0.92	0.387761932740255	0.509349234753539	0.669667360408525	0.0053	0.0061	0.0721	0.0181	0.0451	0.0138	0.0141	0.0428	0.0019	0.0424	0.0465	0.1186	0.0047	0.0496	0.1078	0.0136	0.016	0.0039	0.0026	0.0212	0.0227	0.1317	0.037	0.0959	0.0592	0.002
16	rs1004101	19346639	0.63	1.98130960479536	0.95	0.274028283204826	0.545503953661601	0.725023221357615	0.0052	0.0062	0.0727	0.0177	0.0446	0.0136	0.0138	0.0431	0.0018	0.0424	0.0462	0.1194	0.0048	0.0495	0.108	0.0132	0.0159	0.0039	0.0028	0.0209	0.0227	0.1322	0.0373	0.0961	0.0588	0.002
16	rs16971906	19353171	0.64	1.85030273848897	0.95	0.274028283204826	0.617249591911127	0.896544572175486	0.0048	0.0057	0.0762	0.0172	0.0428	0.014	0.0131	0.0426	0.0018	0.0423	0.0456	0.1207	0.0042	0.0488	0.1091	0.0117	0.0155	0.0035	0.0025	0.0207	0.0225	0.1341	0.0366	0.0988	0.058	0.0017
16	rs762762	19353246	0.64	1.85030273848897	0.94	0.308944172156586	0.614606712521874	0.875453961867906	0.0048	0.0057	0.0762	0.0173	0.0427	0.014	0.0131	0.0426	0.0018	0.0423	0.0456	0.1207	0.0042	0.0488	0.1091	0.0117	0.0155	0.0035	0.0025	0.0207	0.0225	0.1341	0.0366	0.0988	0.058	0.0017
16	rs12924062	19355532	0.64	1.85030273848897	0.94	0.308944172156586	0.589760220051438	0.830038802497907	0.0048	0.0057	0.0765	0.0172	0.0426	0.0141	0.0131	0.0425	0.0018	0.0423	0.0455	0.1208	0.0042	0.0488	0.1092	0.0117	0.0155	0.0034	0.0025	0.0207	0.0225	0.1342	0.0366	0.0989	0.0579	0.0016
16	rs79896548	19360460	0.64	1.85030273848897	0.94	0.308944172156586	0.556532510856714	0.869224637793109	0.0048	0.0057	0.0765	0.0169	0.0424	0.0141	0.0131	0.0427	0.0018	0.0423	0.0455	0.1206	0.0041	0.0488	0.1096	0.0117	0.0155	0.0034	0.0025	0.021	0.0222	0.1342	0.0367	0.0989	0.058	0.0016
16	rs2213281	19361972	0.63	1.98130960479536	0.94	0.308944172156586	0.493312604138624	0.871559566238168	0.0048	0.0057	0.0767	0.0167	0.0423	0.0142	0.0131	0.0425	0.0017	0.0422	0.0454	0.1206	0.004	0.0485	0.1104	0.0118	0.0156	0.0034	0.0025	0.021	0.0222	0.1342	0.0368	0.0989	0.058	0.0016
16	rs4782235	19366622	0.63	1.98130960479536	0.93	0.346822133743557	0.410099377770585	0.847958914269475	0.0049	0.0058	0.077	0.0164	0.0423	0.0143	0.0132	0.0422	0.0017	0.0419	0.0454	0.1206	0.0039	0.048	0.1113	0.0119	0.0157	0.0033	0.0025	0.021	0.0221	0.1343	0.0368	0.0992	0.0579	0.0016
16	rs73536214	19368063	0.63	1.98130960479536	0.93	0.346822133743557	0.430837833104561	0.872805386023012	0.0049	0.0058	0.077	0.0163	0.0423	0.0143	0.013	0.0423	0.0016	0.0417	0.045	0.1205	0.0041	0.0481	0.1112	0.0117	0.0157	0.0033	0.0025	0.0209	0.0221	0.1345	0.0368	0.0997	0.0581	0.0016
16	rs8046912	19368621	0.63	1.98130960479536	0.93	0.346822133743557	0.4330101782305	0.870002804560457	0.0049	0.0058	0.077	0.0163	0.0423	0.0143	0.013	0.0423	0.0016	0.0416	0.0449	0.1206	0.004	0.0482	0.1112	0.0116	0.0157	0.0033	0.0025	0.0209	0.0222	0.1345	0.0368	0.0998	0.0581	0.0015
16	rs17224504	19369547	0.63	1.98130960479536	0.92	0.387761932740255	0.431659165168379	0.889033999015946	0.0049	0.0058	0.0771	0.0163	0.0423	0.0143	0.013	0.0423	0.0016	0.0414	0.0448	0.1207	0.0039	0.0482	0.1112	0.0116	0.0157	0.0033	0.0024	0.0209	0.0222	0.1347	0.0368	0.0999	0.0581	0.0015
16	rs8050172	19372773	0.63	1.98130960479536	0.92	0.387761932740255	0.482717490473545	0.915376579831809	0.0049	0.0057	0.0772	0.0163	0.0425	0.0142	0.0129	0.0427	0.0014	0.0414	0.0447	0.1208	0.0039	0.0484	0.1112	0.0116	0.0157	0.0032	0.0024	0.0209	0.022	0.1348	0.0366	0.1002	0.0581	0.0012
16	rs7186346	19375262	0.63	1.98130960479536	0.92	0.387761932740255	0.453585504704457	0.92923641323976	0.0049	0.0059	0.0774	0.0163	0.0416	0.0142	0.0129	0.0421	0.0014	0.0409	0.0445	0.1206	0.0038	0.0482	0.112	0.012	0.0158	0.0031	0.0024	0.021	0.0221	0.1357	0.0365	0.1006	0.0578	0.0011
16	rs12443654	19375297	0.64	1.85030273848897	0.92	0.387761932740255	0.477276680709411	0.935076218644692	0.0049	0.0059	0.0774	0.0163	0.0416	0.0141	0.0127	0.0421	0.0014	0.0409	0.0445	0.1208	0.0038	0.0482	0.1119	0.012	0.0158	0.0031	0.0024	0.021	0.0221	0.1358	0.0364	0.1006	0.0578	0.0012
16	rs9930193	19380081	0.63	1.98130960479536	0.92	0.387761932740255	0.280372213267481	0.76190557925341	0.0049	0.0057	0.0782	0.0164	0.0417	0.0143	0.0128	0.0418	0.0014	0.0403	0.0441	0.1213	0.0036	0.0484	0.1115	0.0133	0.0169	0.0031	0.0022	0.0207	0.0212	0.1377	0.0358	0.1007	0.0556	0.0011
16	rs762765	19382727	0.63	1.98130960479536	0.92	0.387761932740255	0.262648175124953	0.738675490403323	0.0048	0.0056	0.0783	0.0164	0.0416	0.0143	0.0129	0.0418	0.0014	0.0402	0.0441	0.1214	0.0035	0.0483	0.1114	0.0134	0.017	0.0031	0.0022	0.0207	0.0211	0.1384	0.0357	0.1012	0.0553	0.001
