## Supplementary Tab. 7 for "Sparse haplotype-based fine-scale local ancestry inference at scale reveals recent selection on immune responses": 304206_file08 (part 135 of 161)

Chromosome	rs_number	hg19_GRCh37_Position	LDAS_26pop	-log10(p_LDAS_26pop)	LDAS_5continent	-log10(p_LDAS_5continent)	-log10(p_AAS_26pop)	-log10(p_AAS_5continent)	prob_ACB	prob_ASW	prob_BEB	prob_CDX	prob_CEU	prob_CHB	prob_CHS	prob_CLM	prob_ESN	prob_FIN	prob_GBR	prob_GIH	prob_GWD	prob_IBS	prob_ITU	prob_JPT	prob_KHV	prob_LWK	prob_MSL	prob_MXL	prob_PEL	prob_PJL	prob_PUR	prob_STU	prob_TSI	prob_YRI
16	rs12325192	51488129	0.85	0.2244882202137	1.04	0.0739648219953096	0.491309746021508	0.227768889453881	0.0076	0.0091	0.0828	0.016	0.0518	0.0188	0.0194	0.028	0.0019	0.0423	0.0352	0.1131	0.0017	0.0385	0.1205	0.0234	0.0222	0.0038	0.0022	0.0187	0.0262	0.1251	0.028	0.11	0.0458	0.0013
16	rs7187736	51488206	0.85	0.2244882202137	1.04	0.0739648219953096	0.596047312519041	0.275719035853756	0.0076	0.0091	0.0829	0.016	0.0519	0.0188	0.0194	0.0281	0.0019	0.0423	0.0352	0.1135	0.0017	0.0366	0.1207	0.0234	0.0223	0.0038	0.0022	0.0187	0.0262	0.1252	0.0281	0.1102	0.0464	0.0013
16	rs10521030	51488742	0.85	0.2244882202137	1.05	0.0620520515513756	0.635401160564179	0.356035074889477	0.0076	0.0091	0.0828	0.016	0.0519	0.0188	0.0195	0.0281	0.0019	0.0424	0.0352	0.1136	0.0017	0.0365	0.1206	0.0234	0.0223	0.0038	0.0022	0.0187	0.0262	0.1252	0.0281	0.1102	0.0464	0.0014
16	rs1477026	51489946	0.85	0.2244882202137	1.05	0.0620520515513756	0.616971148894286	0.346693607835609	0.0076	0.0091	0.0825	0.016	0.0519	0.0188	0.0195	0.0281	0.0019	0.0424	0.0353	0.1138	0.0017	0.0365	0.1205	0.0235	0.0223	0.0038	0.0022	0.0186	0.0261	0.1252	0.0281	0.1101	0.0463	0.0015
16	rs74919079	51491234	0.86	0.193417951625055	1.05	0.0620520515513756	0.587784824903558	0.279318783831548	0.0073	0.0091	0.0823	0.016	0.052	0.0188	0.0195	0.0283	0.0019	0.0424	0.0354	0.1141	0.0018	0.0365	0.1204	0.0236	0.0223	0.0038	0.0022	0.0185	0.0261	0.1253	0.028	0.1102	0.0461	0.0015
16	rs16949809	51491597	0.86	0.193417951625055	1.05	0.0620520515513756	0.599614529129188	0.309701196533519	0.0072	0.0091	0.0822	0.016	0.052	0.0188	0.0196	0.0284	0.0019	0.0423	0.0354	0.1142	0.0018	0.0365	0.1204	0.0237	0.0223	0.0038	0.0022	0.0184	0.026	0.1253	0.0279	0.1102	0.0461	0.0015
16	rs76911629	51492552	0.86	0.193417951625055	1.05	0.0620520515513756	0.600714112887399	0.256918241675486	0.0072	0.0092	0.0821	0.016	0.0521	0.0188	0.0196	0.0285	0.0019	0.0423	0.0355	0.1145	0.0018	0.0364	0.1204	0.0238	0.0223	0.0038	0.0023	0.0183	0.0259	0.1254	0.0278	0.1101	0.0458	0.0016
16	rs55642622	51493014	0.86	0.193417951625055	1.05	0.0620520515513756	0.622341297763012	0.272711009062895	0.0071	0.0092	0.0818	0.0161	0.0522	0.019	0.0195	0.0286	0.0019	0.0423	0.0355	0.1148	0.0018	0.0363	0.1202	0.0241	0.0223	0.0037	0.0022	0.0184	0.0259	0.1255	0.0278	0.1099	0.0458	0.0015
16	rs55653890	51495444	0.86	0.193417951625055	1.05	0.0620520515513756	0.665416493417437	0.223202115815338	0.0071	0.0093	0.0813	0.0161	0.0528	0.019	0.0198	0.029	0.0018	0.0423	0.0356	0.1149	0.0018	0.0362	0.12	0.0243	0.0223	0.0036	0.0023	0.0181	0.0257	0.1253	0.0277	0.1097	0.0458	0.0015
16	rs4784307	51495797	0.86	0.193417951625055	1.05	0.0620520515513756	0.634766380473224	0.169196738310377	0.0071	0.0093	0.0812	0.0161	0.053	0.0191	0.0198	0.0291	0.0018	0.0424	0.0357	0.1151	0.0019	0.0362	0.1196	0.0244	0.0224	0.0036	0.0023	0.018	0.0257	0.1254	0.0276	0.1095	0.0458	0.0015
16	rs11075976	51498626	0.86	0.193417951625055	1.05	0.0620520515513756	0.688063547519261	0.220390224613023	0.0068	0.0095	0.0811	0.0161	0.0537	0.0191	0.0202	0.0289	0.0018	0.0419	0.0355	0.1153	0.0019	0.0361	0.1194	0.0251	0.0228	0.0035	0.0023	0.0177	0.0255	0.1263	0.0278	0.109	0.0448	0.0015
16	rs2379053	51499330	0.86	0.193417951625055	1.05	0.0620520515513756	0.690259061875804	0.218127618961104	0.0068	0.0095	0.0812	0.0162	0.0538	0.019	0.0201	0.0288	0.0018	0.0418	0.0356	0.1152	0.0019	0.0362	0.1194	0.0251	0.0228	0.0035	0.0023	0.0176	0.0257	0.1263	0.0277	0.1089	0.0448	0.0015
16	rs1125194	51502166	0.86	0.193417951625055	1.05	0.0620520515513756	0.6641923259264	0.226678834282372	0.0068	0.0095	0.0813	0.0163	0.0538	0.019	0.0201	0.0288	0.0018	0.0416	0.0356	0.1152	0.002	0.0362	0.1194	0.025	0.0228	0.0035	0.0024	0.0176	0.0257	0.1264	0.0277	0.1089	0.0448	0.0016
16	rs61283877	51517879	0.86	0.193417951625055	1.05	0.0620520515513756	0.72798376487233	0.246219732924627	0.0068	0.0095	0.0812	0.0164	0.0538	0.0191	0.0201	0.0288	0.0018	0.0416	0.0355	0.1152	0.002	0.0361	0.1195	0.0251	0.0228	0.0035	0.0024	0.0175	0.0257	0.1265	0.0276	0.1088	0.0446	0.0017
16	rs117355125	51521615	0.86	0.193417951625055	1.05	0.0620520515513756	0.741159046337664	0.233134587761115	0.0068	0.0095	0.0811	0.0165	0.0539	0.0191	0.0201	0.0289	0.0018	0.0416	0.0355	0.1152	0.002	0.036	0.1196	0.0251	0.0228	0.0035	0.0024	0.0174	0.0256	0.1266	0.0276	0.1087	0.0446	0.0017
16	rs62042004	51522044	0.86	0.193417951625055	1.05	0.0620520515513756	0.750329584866935	0.235336239551216	0.0068	0.0095	0.0811	0.0165	0.0539	0.0191	0.0201	0.0289	0.0018	0.0416	0.0355	0.1152	0.002	0.036	0.1196	0.0251	0.0228	0.0035	0.0024	0.0174	0.0256	0.1266	0.0276	0.1087	0.0445	0.0017
16	rs2379070	51522611	0.86	0.193417951625055	1.05	0.0620520515513756	0.749949656332093	0.229297815507276	0.0068	0.0095	0.0811	0.0165	0.0539	0.0191	0.0201	0.0289	0.0018	0.0417	0.0355	0.1152	0.002	0.036	0.1196	0.0251	0.0228	0.0035	0.0024	0.0174	0.0256	0.1266	0.0276	0.1087	0.0445	0.0017
16	rs7194797	51534685	0.86	0.193417951625055	1.05	0.0620520515513756	0.848320707909459	0.254993235137525	0.0068	0.0095	0.0811	0.0165	0.0537	0.019	0.0201	0.0288	0.0018	0.0416	0.0355	0.1153	0.002	0.036	0.1197	0.0251	0.0228	0.0035	0.0024	0.0174	0.0255	0.1268	0.0275	0.1086	0.0445	0.0017
16	rs72801283	51535722	0.86	0.193417951625055	1.05	0.0620520515513756	0.859087676606541	0.253975961160629	0.0068	0.0095	0.0811	0.0165	0.0537	0.019	0.0201	0.0288	0.0018	0.0416	0.0355	0.1153	0.002	0.036	0.1197	0.0251	0.0228	0.0035	0.0024	0.0174	0.0255	0.1269	0.0275	0.1086	0.0445	0.0017
16	rs117957135	51543043	0.88	0.140769569262351	1.05	0.0620520515513756	0.62941756417237	0.422014660590019	0.0069	0.0087	0.083	0.0167	0.0527	0.0178	0.0178	0.0276	0.0022	0.0412	0.0353	0.122	0.0025	0.0338	0.1239	0.024	0.0225	0.0032	0.0022	0.015	0.0225	0.1386	0.0256	0.1038	0.0421	0.0019
16	rs8061468	51547220	0.88	0.140769569262351	1.05	0.0620520515513756	0.540781232729845	0.329449702406831	0.0069	0.0087	0.0831	0.0167	0.0527	0.0178	0.0178	0.0276	0.0022	0.0412	0.0353	0.1221	0.0026	0.0338	0.1239	0.024	0.0225	0.0032	0.0022	0.015	0.0225	0.1387	0.0256	0.1041	0.0421	0.0019
16	rs1498774	51548265	0.88	0.140769569262351	1.05	0.0620520515513756	0.511769566586304	0.3044327667443	0.0069	0.0088	0.0831	0.0168	0.0527	0.0183	0.0178	0.0276	0.0022	0.041	0.0352	0.1221	0.0026	0.0337	0.124	0.024	0.0225	0.0031	0.0022	0.015	0.0226	0.1383	0.0256	0.1041	0.0419	0.0019
16	rs12931810	51548526	0.88	0.140769569262351	1.05	0.0620520515513756	0.514259295575777	0.31186421620162	0.0069	0.0088	0.0831	0.0168	0.0527	0.0183	0.0178	0.0276	0.0022	0.0411	0.0352	0.1221	0.0026	0.0337	0.124	0.024	0.0225	0.0031	0.0022	0.015	0.0226	0.1382	0.0256	0.1041	0.042	0.0019
16	rs55956396	51549803	0.88	0.140769569262351	1.05	0.0620520515513756	0.516562629450114	0.30503009024352	0.0069	0.0087	0.0831	0.0167	0.0527	0.0183	0.0178	0.0276	0.0022	0.0411	0.0352	0.1222	0.0025	0.0337	0.124	0.024	0.0225	0.0031	0.0022	0.0151	0.0226	0.1382	0.0256	0.1041	0.0421	0.0019
16	rs11646208	51558545	0.88	0.140769569262351	1.05	0.0620520515513756	0.527893972319128	0.279551517987119	0.0068	0.0087	0.0831	0.0167	0.0527	0.0184	0.0178	0.0277	0.0022	0.0409	0.0351	0.1225	0.0025	0.0337	0.124	0.0239	0.0225	0.0031	0.0021	0.0153	0.0225	0.138	0.0255	0.1042	0.0425	0.0017
16	rs34336332	51559447	0.88	0.140769569262351	1.05	0.0620520515513756	0.521377010792458	0.290203331382721	0.0068	0.0086	0.0833	0.0167	0.0527	0.0183	0.0177	0.0276	0.0022	0.0407	0.0351	0.1227	0.0026	0.0338	0.1241	0.0239	0.0225	0.0031	0.0021	0.0152	0.0224	0.138	0.0255	0.1042	0.0425	0.0017
16	rs9933860	51565143	0.88	0.140769569262351	1.06	0.0516972356607989	0.551038266073162	0.291499107875393	0.0068	0.0084	0.0846	0.0165	0.053	0.018	0.0172	0.0274	0.0026	0.0401	0.0348	0.1244	0.0027	0.0336	0.1246	0.0239	0.0224	0.0031	0.002	0.0149	0.0217	0.138	0.0254	0.1039	0.0425	0.0017
16	rs1558680	51566155	0.88	0.140769569262351	1.06	0.0516972356607989	0.555206253420399	0.267873511848278	0.0065	0.0082	0.085	0.0162	0.0535	0.0179	0.017	0.0273	0.0028	0.0398	0.0349	0.1247	0.0027	0.0332	0.124	0.0238	0.0225	0.0032	0.002	0.015	0.0214	0.1382	0.0257	0.1043	0.0426	0.0018
16	rs2720431	51568395	0.88	0.140769569262351	1.06	0.0516972356607989	0.546227186836555	0.266381645968273	0.0065	0.0081	0.0848	0.0159	0.0536	0.0179	0.0168	0.0273	0.0028	0.0397	0.035	0.1254	0.0026	0.0331	0.124	0.0236	0.0224	0.0031	0.002	0.0151	0.0213	0.1387	0.0256	0.1045	0.0427	0.0018
16	rs4784359	51584696	0.88	0.140769569262351	1.05	0.0620520515513756	0.508586060218725	0.258734163767091	0.0062	0.0077	0.0853	0.0155	0.0532	0.0179	0.0161	0.0276	0.0028	0.0398	0.035	0.1274	0.0023	0.0324	0.1246	0.0231	0.022	0.0031	0.0023	0.0153	0.0211	0.14	0.0257	0.1038	0.0422	0.002
16	rs117346896	51585958	0.88	0.140769569262351	1.05	0.0620520515513756	0.518999254877738	0.273404264652528	0.0061	0.0077	0.0853	0.0155	0.0532	0.0179	0.0161	0.0276	0.0029	0.0397	0.035	0.1274	0.0023	0.0324	0.1247	0.0231	0.022	0.0031	0.0023	0.0153	0.0211	0.1401	0.0257	0.1037	0.0422	0.002
16	rs28599732	51591532	0.88	0.140769569262351	1.05	0.0620520515513756	0.548004310785314	0.258961436124977	0.0061	0.0077	0.0856	0.0155	0.0531	0.0179	0.016	0.0276	0.003	0.0397	0.0348	0.1275	0.0023	0.0324	0.1248	0.0231	0.0221	0.0031	0.0023	0.0153	0.0211	0.1403	0.0257	0.1034	0.0423	0.002
16	rs12932257	51592038	0.88	0.140769569262351	1.05	0.0620520515513756	0.549586259817006	0.268447995414765	0.0061	0.0077	0.0856	0.0155	0.053	0.0179	0.016	0.0276	0.003	0.0397	0.0348	0.1275	0.0023	0.0324	0.1248	0.0231	0.0221	0.0031	0.0023	0.0152	0.0211	0.1403	0.0257	0.1034	0.0423	0.002
16	rs28615909	51599012	0.87	0.165571370278195	1.05	0.0620520515513756	0.531848587273068	0.250256959150218	0.0061	0.0077	0.086	0.0152	0.0528	0.0179	0.016	0.0278	0.003	0.0395	0.0349	0.1273	0.0022	0.0324	0.125	0.0231	0.0222	0.0029	0.0022	0.0152	0.021	0.1407	0.0256	0.1035	0.0423	0.002
16	rs1111316	51603899	0.87	0.165571370278195	1.05	0.0620520515513756	0.521570028745367	0.248796669956362	0.006	0.0077	0.0862	0.0151	0.0527	0.0179	0.0161	0.0278	0.0029	0.0396	0.0349	0.1273	0.0022	0.0324	0.1251	0.0231	0.0223	0.0029	0.0021	0.0152	0.021	0.1408	0.0256	0.1034	0.0423	0.002
16	rs11639662	51609435	0.87	0.165571370278195	1.05	0.0620520515513756	0.511450788306547	0.21170551676307	0.0059	0.0075	0.0865	0.0149	0.0526	0.018	0.016	0.0276	0.0029	0.0396	0.0352	0.1274	0.0021	0.0325	0.1252	0.0232	0.0223	0.0027	0.002	0.0151	0.0208	0.1413	0.0256	0.1034	0.0423	0.0019
16	rs16950037	51610561	0.87	0.165571370278195	1.05	0.0620520515513756	0.511642043876401	0.217267691610937	0.0059	0.0075	0.0865	0.0149	0.0526	0.018	0.016	0.0276	0.0029	0.0396	0.0352	0.1274	0.002	0.0325	0.1252	0.0232	0.0223	0.0027	0.002	0.0151	0.0208	0.1413	0.0256	0.1034	0.0423	0.0019
16	rs2720399	51620067	0.88	0.140769569262351	1.05	0.0620520515513756	0.433421770963346	0.232365587841806	0.0057	0.0065	0.0861	0.0144	0.0525	0.0182	0.0157	0.0275	0.0022	0.0398	0.0358	0.1285	0.0016	0.0322	0.1251	0.0233	0.0218	0.0023	0.0016	0.0155	0.0203	0.1431	0.0256	0.1048	0.043	0.0015
16	rs2647978	51624129	0.88	0.140769569262351	1.05	0.0620520515513756	0.397946794025112	0.222227450416585	0.0057	0.0065	0.0861	0.0143	0.0525	0.0182	0.0157	0.0273	0.0022	0.04	0.0358	0.1282	0.0016	0.0323	0.1249	0.0233	0.0218	0.0024	0.0016	0.0157	0.0201	0.1436	0.0257	0.1046	0.0431	0.0015
16	rs2647976	51629593	0.88	0.140769569262351	1.05	0.0620520515513756	0.43861257569181	0.218020067032075	0.0056	0.0065	0.0862	0.0142	0.0529	0.0183	0.0154	0.0269	0.0022	0.0405	0.0365	0.1285	0.0015	0.0324	0.1249	0.0232	0.0219	0.0023	0.0014	0.0158	0.0198	0.1436	0.0258	0.1044	0.043	0.0014
16	rs117376385	51630986	0.88	0.140769569262351	1.06	0.0516972356607989	0.439796561473479	0.221902871744182	0.0056	0.0065	0.0862	0.0142	0.0529	0.0182	0.0154	0.0269	0.0022	0.0405	0.0365	0.1285	0.0015	0.0324	0.1249	0.0232	0.0219	0.0023	0.0014	0.0158	0.0198	0.1436	0.0258	0.1044	0.043	0.0014
16	rs34109680	51635356	0.88	0.140769569262351	1.06	0.0516972356607989	0.443120097103458	0.208730310155306	0.0056	0.0065	0.0861	0.0141	0.0529	0.0182	0.0153	0.0269	0.0022	0.0406	0.0366	0.1286	0.0015	0.0324	0.1248	0.0232	0.0219	0.0023	0.0014	0.0158	0.0198	0.1436	0.0258	0.1043	0.043	0.0014
16	rs117173234	51641897	0.88	0.140769569262351	1.06	0.0516972356607989	0.439381987260462	0.204083351998169	0.0056	0.0064	0.0861	0.0142	0.0527	0.0182	0.0153	0.0269	0.0021	0.0406	0.0368	0.1294	0.0015	0.0324	0.1243	0.0232	0.0219	0.0023	0.0015	0.0158	0.02	0.1439	0.0257	0.1039	0.0429	0.0013
16	rs13336374	51645671	0.88	0.140769569262351	1.06	0.0516972356607989	0.444250526957	0.211492539641594	0.0055	0.0063	0.0856	0.0143	0.0521	0.0183	0.0153	0.0267	0.002	0.0406	0.037	0.1308	0.0014	0.0325	0.1235	0.0233	0.0218	0.0024	0.0015	0.0159	0.0203	0.1455	0.0252	0.1033	0.0425	0.0013
16	rs7192270	51645849	0.88	0.140769569262351	1.06	0.0516972356607989	0.444250526957	0.21490866035715	0.0055	0.0063	0.0856	0.0143	0.0521	0.0183	0.0153	0.0267	0.002	0.0406	0.037	0.1308	0.0014	0.0325	0.1234	0.0233	0.0218	0.0024	0.0015	0.0159	0.0203	0.1455	0.0252	0.1033	0.0425	0.0013
16	rs113325986	51650577	0.88	0.140769569262351	1.06	0.0516972356607989	0.454488121034666	0.215765508792263	0.0055	0.0063	0.0853	0.0142	0.052	0.0183	0.0152	0.0268	0.002	0.0407	0.0371	0.1311	0.0014	0.0328	0.1235	0.0233	0.0218	0.0026	0.0015	0.016	0.0204	0.1454	0.0252	0.1031	0.0423	0.0013
16	rs117140416	51652287	0.88	0.140769569262351	1.06	0.0516972356607989	0.479313481241989	0.214373701007763	0.0055	0.0062	0.0852	0.0141	0.0519	0.0184	0.0152	0.0268	0.002	0.0407	0.0371	0.1312	0.0014	0.0328	0.1238	0.0233	0.0218	0.0026	0.0015	0.016	0.0205	0.1454	0.0249	0.103	0.0424	0.0012
16	rs12931827	51653906	0.88	0.140769569262351	1.06	0.0516972356607989	0.490747150130706	0.21255813402868	0.0055	0.0062	0.0851	0.014	0.0519	0.0184	0.0151	0.0269	0.002	0.0408	0.0372	0.1313	0.0014	0.0328	0.1238	0.0233	0.0218	0.0026	0.0015	0.016	0.0205	0.1455	0.0249	0.1029	0.0425	0.0012
16	rs2647969	51666146	0.88	0.140769569262351	1.06	0.0516972356607989	0.5218918009413	0.216516171603596	0.0054	0.0062	0.0848	0.0139	0.0517	0.0185	0.0151	0.027	0.0019	0.0409	0.0373	0.1316	0.0013	0.0329	0.1241	0.0233	0.0219	0.0025	0.0014	0.016	0.0203	0.1455	0.0249	0.1027	0.0427	0.0012
16	rs35906553	51672900	0.88	0.140769569262351	1.06	0.0516972356607989	0.557461775257881	0.199471469495925	0.006	0.0061	0.0845	0.0135	0.0514	0.0183	0.0149	0.027	0.0018	0.0409	0.0375	0.132	0.0013	0.0333	0.124	0.0234	0.0221	0.0024	0.0014	0.0156	0.0205	0.1463	0.0245	0.1019	0.0429	0.0012
16	rs71386569	51678351	0.88	0.140769569262351	1.06	0.0516972356607989	0.617667364551959	0.28832169885623	0.0062	0.006	0.0839	0.0134	0.0512	0.0181	0.0148	0.0271	0.0017	0.0411	0.0377	0.1325	0.0011	0.0337	0.1233	0.0234	0.0225	0.0023	0.0013	0.0152	0.0208	0.1468	0.0241	0.1017	0.0437	0.0012
16	rs4254326	51678773	0.88	0.140769569262351	1.06	0.0516972356607989	0.630401319382346	0.276994721239322	0.0063	0.006	0.0838	0.0134	0.0511	0.0181	0.0148	0.0271	0.0018	0.0411	0.0376	0.1326	0.0012	0.0337	0.1233	0.0234	0.0225	0.0023	0.0014	0.0152	0.0208	0.1468	0.0241	0.1017	0.0438	0.0012
16	rs117947453	51679082	0.88	0.140769569262351	1.06	0.0516972356607989	0.632863776909044	0.283283331766947	0.0063	0.006	0.0838	0.0134	0.0511	0.0181	0.0148	0.0271	0.0018	0.0411	0.0376	0.1326	0.0012	0.0337	0.1233	0.0234	0.0225	0.0023	0.0014	0.0152	0.0208	0.1468	0.0241	0.1016	0.0438	0.0012
16	rs11864638	51681862	0.88	0.140769569262351	1.06	0.0516972356607989	0.65536546909569	0.285154906800068	0.0063	0.006	0.0838	0.0133	0.0511	0.018	0.0148	0.0271	0.0017	0.0411	0.0377	0.1327	0.0012	0.0338	0.1234	0.0234	0.0226	0.0023	0.0014	0.0152	0.0208	0.1466	0.024	0.1015	0.0439	0.0012
16	rs112141849	51683448	0.88	0.140769569262351	1.06	0.0516972356607989	0.662681524027494	0.2803665557511	0.0063	0.006	0.0837	0.0133	0.0511	0.018	0.0147	0.0271	0.0017	0.0412	0.0377	0.1327	0.0012	0.0338	0.1234	0.0234	0.0226	0.0023	0.0014	0.0152	0.0208	0.1466	0.024	0.1015	0.044	0.0012
16	rs58856116	51688580	0.89	0.118826527661215	1.06	0.0516972356607989	0.635965652405637	0.275371436614559	0.0065	0.0059	0.0835	0.0131	0.051	0.0178	0.0146	0.0271	0.0015	0.0414	0.038	0.1327	0.0011	0.0344	0.1237	0.0233	0.0227	0.0022	0.0013	0.015	0.0208	0.1468	0.0242	0.1008	0.0445	0.0011
16	rs8053944	51692074	0.89	0.118826527661215	1.06	0.0516972356607989	0.596801095306245	0.247115092261109	0.0066	0.0059	0.0835	0.0131	0.051	0.0178	0.0144	0.0271	0.0014	0.0417	0.0381	0.1327	0.0011	0.0346	0.1234	0.023	0.0229	0.0022	0.0013	0.015	0.0207	0.1471	0.0242	0.1003	0.0448	0.0011
16	rs116935069	51697609	0.89	0.118826527661215	1.06	0.0516972356607989	0.613564904726367	0.252621592306637	0.0066	0.006	0.0835	0.013	0.051	0.0177	0.0142	0.0271	0.0012	0.042	0.0381	0.1327	0.0011	0.0348	0.1233	0.0229	0.0229	0.0022	0.0013	0.0149	0.0206	0.1473	0.0242	0.1001	0.0449	0.0011
16	rs13335585	51700822	0.89	0.118826527661215	1.06	0.0516972356607989	0.61571886911184	0.230063521109758	0.0066	0.006	0.0832	0.0129	0.051	0.0177	0.0141	0.0271	0.0012	0.0421	0.0381	0.1329	0.0011	0.0349	0.1234	0.0228	0.0229	0.0022	0.0013	0.0148	0.0205	0.1476	0.0242	0.1001	0.0449	0.0011
16	rs17256913	51703992	0.89	0.118826527661215	1.06	0.0516972356607989	0.614328817701477	0.232036267690517	0.0067	0.0061	0.083	0.0128	0.0509	0.0178	0.014	0.0271	0.0011	0.0424	0.0381	0.1331	0.0012	0.0351	0.1232	0.0227	0.0229	0.0021	0.0013	0.0148	0.0205	0.1478	0.0242	0.0998	0.0449	0.0011
16	rs118083824	51704580	0.89	0.118826527661215	1.06	0.0516972356607989	0.602158728194449	0.208836326861065	0.0068	0.0062	0.0824	0.0127	0.0509	0.0178	0.0138	0.0269	0.001	0.0431	0.0382	0.1336	0.0012	0.0356	0.1231	0.0224	0.0227	0.002	0.0014	0.0147	0.0203	0.1482	0.0244	0.0986	0.0453	0.0012
16	rs62039806	51712919	0.89	0.118826527661215	1.06	0.0516972356607989	0.57007793732211	0.287147570753528	0.0069	0.0065	0.0813	0.0124	0.0508	0.0178	0.0135	0.027	0.001	0.0445	0.0383	0.1346	0.0014	0.0363	0.1228	0.022	0.0223	0.0019	0.0015	0.0145	0.02	0.1488	0.0247	0.0968	0.046	0.0013
16	rs117669151	51716127	0.89	0.118826527661215	1.06	0.0516972356607989	0.579914032103765	0.276878674942021	0.0069	0.0066	0.0813	0.0125	0.0507	0.0179	0.0133	0.027	0.001	0.0445	0.0386	0.1348	0.0014	0.0363	0.1231	0.022	0.0223	0.0019	0.0015	0.0145	0.0193	0.1489	0.0247	0.0968	0.046	0.0014
16	rs11642517	51718336	0.89	0.118826527661215	1.09	0.0286025630236612	0.577413903987911	0.257939203760382	0.0069	0.0066	0.0813	0.0125	0.0507	0.0179	0.0133	0.027	0.001	0.0445	0.0386	0.1348	0.0014	0.0363	0.1231	0.022	0.0223	0.0019	0.0015	0.0145	0.0193	0.1489	0.0247	0.0968	0.046	0.0014
16	rs75668384	51720334	0.89	0.118826527661215	1.07	0.0427611820736564	0.589692051808923	0.28025007722572	0.0069	0.0066	0.0813	0.0125	0.0507	0.0179	0.0133	0.027	0.001	0.0445	0.0386	0.1348	0.0014	0.036	0.1231	0.022	0.0224	0.0019	0.0015	0.0145	0.0193	0.1489	0.0247	0.0968	0.046	0.0014
16	rs117672688	51730116	0.89	0.118826527661215	1.06	0.0516972356607989	0.586084366584772	0.290909901413091	0.0069	0.0066	0.0813	0.0125	0.0507	0.0179	0.0133	0.0269	0.001	0.0445	0.0386	0.1349	0.0014	0.036	0.1231	0.022	0.0224	0.0019	0.0015	0.0145	0.0193	0.149	0.0247	0.0968	0.046	0.0014
16	rs12595945	51734008	0.89	0.118826527661215	1.06	0.0516972356607989	0.586016395823761	0.290909901413091	0.0069	0.0066	0.0813	0.0125	0.0507	0.0179	0.0133	0.0269	0.001	0.0445	0.0386	0.1349	0.0014	0.036	0.123	0.022	0.0224	0.0019	0.0015	0.0145	0.0193	0.149	0.0247	0.0968	0.046	0.0014
16	rs12927956	51755371	0.9	0.0995502148251544	1.06	0.0516972356607989	0.569071828494806	0.38601116241541	0.0071	0.0066	0.081	0.0123	0.05	0.018	0.0134	0.0267	0.0011	0.0447	0.0385	0.1348	0.0015	0.0362	0.1231	0.0218	0.0224	0.0018	0.0016	0.0144	0.019	0.1497	0.0248	0.0966	0.046	0.0015
16	rs8055793	51772462	0.9	0.0995502148251544	1.06	0.0516972356607989	0.566861313427276	0.44751358018524	0.0071	0.0067	0.0809	0.0122	0.0497	0.018	0.0134	0.0268	0.0011	0.0449	0.0386	0.1352	0.0015	0.0363	0.1224	0.0218	0.0223	0.0019	0.0016	0.0144	0.019	0.1499	0.0251	0.0965	0.0459	0.0016
16	rs4296257	51773126	0.9	0.0995502148251544	1.06	0.0516972356607989	0.581267545954575	0.430294027265082	0.0071	0.0067	0.0809	0.0122	0.0497	0.018	0.0134	0.0268	0.0011	0.0449	0.0387	0.1352	0.0015	0.0363	0.1224	0.0219	0.0223	0.0019	0.0016	0.0144	0.019	0.1499	0.0251	0.0964	0.0459	0.0015
16	rs4784640	51774310	0.9	0.0995502148251544	1.06	0.0516972356607989	0.596115820018459	0.424113247561946	0.0071	0.0067	0.0809	0.0122	0.0497	0.018	0.0135	0.0268	0.0011	0.0449	0.0387	0.1352	0.0015	0.0362	0.1223	0.022	0.0223	0.0019	0.0016	0.0144	0.019	0.1499	0.0251	0.0964	0.0459	0.0014
16	rs56365117	51775582	0.9	0.0995502148251544	1.05	0.0620520515513756	0.596184331159955	0.426871897939137	0.0071	0.0067	0.0809	0.0123	0.0497	0.0181	0.0135	0.0267	0.0011	0.0449	0.0386	0.1352	0.0015	0.0362	0.1223	0.022	0.0224	0.0019	0.0016	0.0144	0.019	0.1499	0.025	0.0964	0.0459	0.0014
16	rs111892698	51790083	0.91	0.0827439743829911	1.04	0.0739648219953096	0.669095095415097	0.454986217456668	0.0068	0.0069	0.0799	0.0122	0.0498	0.0179	0.0135	0.0261	0.0011	0.0451	0.0392	0.1362	0.0015	0.0372	0.1217	0.0215	0.0223	0.0019	0.0017	0.0139	0.0189	0.1495	0.0255	0.0962	0.046	0.0016
16	rs72803253	51793834	0.92	0.0682081798453755	1.04	0.0739648219953096	0.515794305458955	0.655583300460394	0.0067	0.0073	0.0788	0.0121	0.0499	0.0178	0.0136	0.0249	0.0011	0.0455	0.04	0.1374	0.0016	0.0388	0.1208	0.0206	0.0223	0.002	0.0019	0.0132	0.0183	0.1488	0.0268	0.0961	0.0464	0.0018
16	rs16950365	51795755	0.92	0.0682081798453755	1.04	0.0739648219953096	0.482221636736226	0.527953486639443	0.0067	0.0073	0.0788	0.0121	0.0499	0.0178	0.0136	0.0249	0.0011	0.0455	0.04	0.1373	0.0016	0.0389	0.121	0.0205	0.0223	0.002	0.0019	0.0132	0.0183	0.1487	0.0269	0.0961	0.0464	0.0018
16	rs117965208	51796267	0.92	0.0682081798453755	1.04	0.0739648219953096	0.487564983205256	0.597805725299287	0.0067	0.0073	0.0788	0.0121	0.0499	0.0178	0.0135	0.0248	0.0011	0.0455	0.04	0.1372	0.0016	0.0389	0.1209	0.0205	0.0223	0.002	0.0019	0.0131	0.0183	0.1488	0.0269	0.0961	0.0464	0.0018
16	rs117444449	51816056	0.92	0.0682081798453755	1.04	0.0739648219953096	0.46010395737644	0.654851644018312	0.0067	0.0073	0.0789	0.0122	0.0498	0.0178	0.0135	0.0247	0.0011	0.0453	0.04	0.137	0.0016	0.039	0.1208	0.0203	0.0225	0.002	0.0019	0.013	0.0183	0.1489	0.027	0.0963	0.0466	0.0018
16	rs16944939	51820823	0.92	0.0682081798453755	1.04	0.0739648219953096	0.43772562042051	0.594513888478932	0.0067	0.0073	0.0789	0.0122	0.0498	0.0179	0.0136	0.0246	0.0011	0.0454	0.04	0.1369	0.0016	0.0391	0.1206	0.0202	0.0226	0.002	0.0019	0.013	0.0183	0.1489	0.0271	0.0963	0.0465	0.0018
16	rs11639586	51821621	0.92	0.0682081798453755	1.04	0.0739648219953096	0.434775509454311	0.587372771059601	0.0067	0.0073	0.0789	0.0122	0.0498	0.0179	0.0136	0.0246	0.0011	0.0454	0.04	0.1369	0.0016	0.0391	0.1206	0.0202	0.0226	0.002	0.0019	0.013	0.0183	0.1489	0.0271	0.0963	0.0465	0.0018
16	rs17351588	51822493	0.92	0.0682081798453755	1.04	0.0739648219953096	0.4331277564044	0.616636853722465	0.0067	0.0073	0.0789	0.0122	0.0498	0.0179	0.0136	0.0246	0.0011	0.0454	0.04	0.137	0.0016	0.0391	0.1206	0.0202	0.0226	0.002	0.0019	0.013	0.0183	0.1489	0.0271	0.0963	0.0465	0.0018
16	rs72803271	51823729	0.92	0.0682081798453755	1.04	0.0739648219953096	0.441812951162548	0.659684047876049	0.0067	0.0072	0.0788	0.0122	0.0498	0.0179	0.0136	0.0246	0.0011	0.0454	0.04	0.137	0.0016	0.0391	0.1206	0.0202	0.0226	0.002	0.0019	0.013	0.0183	0.149	0.027	0.0963	0.0465	0.0018
16	rs72803279	51836072	0.92	0.0682081798453755	1.04	0.0739648219953096	0.556598862742781	1.01163733901099	0.0067	0.0072	0.0787	0.0124	0.0501	0.0179	0.0137	0.0246	0.0011	0.0452	0.0404	0.1372	0.0017	0.0389	0.1202	0.0202	0.0226	0.0021	0.002	0.0128	0.0182	0.1483	0.027	0.0962	0.0467	0.0019
16	rs72803280	51841760	0.92	0.0682081798453755	1.04	0.0739648219953096	0.566794390926768	1.00282401999283	0.0068	0.0073	0.0785	0.0124	0.0501	0.0179	0.0137	0.0246	0.0011	0.0451	0.0405	0.1372	0.0017	0.039	0.1203	0.0202	0.0226	0.0021	0.002	0.0128	0.0181	0.1481	0.027	0.0961	0.0468	0.0019
16	rs7500111	51843833	0.92	0.0682081798453755	1.04	0.0739648219953096	0.605121745172716	1.22828865913245	0.0068	0.0073	0.0785	0.0124	0.0501	0.0179	0.0138	0.0246	0.0011	0.0451	0.0406	0.1372	0.0017	0.0391	0.1202	0.0201	0.0226	0.0021	0.002	0.0128	0.0181	0.148	0.027	0.0961	0.0468	0.0019
16	rs4783960	51848382	0.92	0.0682081798453755	1.05	0.0620520515513756	0.629136620200032	1.27430535126033	0.0068	0.0073	0.0783	0.0125	0.0503	0.0178	0.0139	0.0247	0.0011	0.0447	0.0407	0.1373	0.0017	0.0392	0.1198	0.02	0.0228	0.0021	0.002	0.0127	0.0181	0.1477	0.027	0.0963	0.047	0.002
16	rs1075597	51856359	0.92	0.0682081798453755	1.05	0.0620520515513756	0.87770237661033	1.53552625054372	0.0068	0.0073	0.0783	0.0125	0.0502	0.0178	0.0139	0.0248	0.0011	0.0447	0.0407	0.1372	0.0017	0.0394	0.1198	0.0199	0.0228	0.0021	0.002	0.0127	0.018	0.1473	0.027	0.0961	0.0472	0.002
16	rs117148824	51857597	0.92	0.0682081798453755	1.05	0.0620520515513756	0.892060338953526	1.34758057219169	0.0068	0.0073	0.0781	0.0126	0.0501	0.0178	0.0139	0.025	0.0011	0.0447	0.0408	0.137	0.0017	0.0397	0.1196	0.0198	0.0229	0.0022	0.002	0.0128	0.018	0.1468	0.0271	0.0959	0.0475	0.002
16	rs117999365	51858577	0.92	0.0682081798453755	1.05	0.0620520515513756	0.70438429831582	1.03365437613912	0.0068	0.0074	0.0779	0.0128	0.0499	0.0179	0.0143	0.025	0.0012	0.0448	0.0409	0.1365	0.0018	0.0404	0.1197	0.0195	0.0231	0.0023	0.0021	0.0129	0.0181	0.1456	0.0273	0.0956	0.0477	0.002
16	rs78001117	51868656	0.92	0.0682081798453755	1.05	0.0620520515513756	0.374741146844121	0.728468484852876	0.0072	0.0079	0.0748	0.0149	0.0481	0.0183	0.0172	0.0258	0.0016	0.047	0.0423	0.1312	0.0029	0.0473	0.1195	0.0166	0.0254	0.0038	0.0024	0.0141	0.0187	0.1331	0.0287	0.0922	0.0498	0.0025
16	rs4553626	51872296	0.91	0.0827439743829911	1.05	0.0620520515513756	0.307483664652252	0.770543186569495	0.0073	0.008	0.0751	0.015	0.048	0.0185	0.0173	0.0258	0.0016	0.0469	0.0423	0.131	0.0029	0.0475	0.1193	0.0167	0.0255	0.0038	0.0024	0.0141	0.0186	0.1326	0.0287	0.0919	0.0498	0.0025
16	rs28642271	51873672	0.91	0.0827439743829911	1.05	0.0620520515513756	0.243719274427067	0.759031072700811	0.0073	0.008	0.0753	0.015	0.048	0.0186	0.0174	0.0258	0.0017	0.0469	0.0424	0.131	0.0029	0.0476	0.1193	0.0167	0.0255	0.0038	0.0024	0.0142	0.0187	0.1325	0.0288	0.0918	0.0495	0.0025
16	rs72803291	51873934	0.91	0.0827439743829911	1.05	0.0620520515513756	0.233694169501178	0.744242381624919	0.0073	0.008	0.0753	0.015	0.048	0.0186	0.0174	0.0258	0.0017	0.0469	0.0424	0.131	0.0029	0.0475	0.1193	0.0167	0.0255	0.0038	0.0024	0.0142	0.0187	0.1324	0.0288	0.0918	0.0495	0.0025
16	rs4784776	51874774	0.91	0.0827439743829911	1.05	0.0620520515513756	0.219811695805525	0.808058730682054	0.0073	0.008	0.0753	0.015	0.0481	0.0186	0.0175	0.026	0.0017	0.0469	0.0424	0.131	0.0029	0.0473	0.1193	0.0165	0.0256	0.0038	0.0024	0.0142	0.0187	0.1324	0.029	0.0917	0.0495	0.0025
16	rs3912519	51883388	0.91	0.0827439743829911	1.05	0.0620520515513756	0.172517085682265	0.618080006690201	0.0073	0.008	0.0751	0.0152	0.048	0.0186	0.0176	0.0262	0.0017	0.0471	0.0424	0.1306	0.0029	0.0472	0.1198	0.0167	0.0256	0.0039	0.0023	0.0147	0.0186	0.1314	0.0291	0.0912	0.0496	0.0028
16	rs17795879	51887688	0.91	0.0827439743829911	1.05	0.0620520515513756	0.160458048846438	0.587515390318562	0.0073	0.0081	0.0751	0.0152	0.048	0.0187	0.0176	0.0262	0.0017	0.0472	0.0424	0.1306	0.0029	0.0471	0.12	0.0167	0.0255	0.0039	0.0024	0.0147	0.0186	0.1313	0.0291	0.0912	0.0496	0.0028
16	rs72805213	51888542	0.91	0.0827439743829911	1.05	0.0620520515513756	0.16083576172659	0.609001476975762	0.0073	0.0081	0.0751	0.0152	0.048	0.0187	0.0176	0.0262	0.0017	0.0472	0.0424	0.1306	0.0029	0.0471	0.12	0.0167	0.0255	0.0039	0.0024	0.0147	0.0186	0.1313	0.0291	0.0912	0.0496	0.0028
16	rs35919866	51890299	0.91	0.0827439743829911	1.07	0.0427611820736564	0.163702587660997	0.593798847147557	0.0072	0.008	0.0751	0.0152	0.048	0.0187	0.0176	0.0262	0.0017	0.0472	0.0424	0.1306	0.0029	0.0472	0.1201	0.0167	0.0254	0.0039	0.0023	0.0147	0.0186	0.1312	0.0291	0.0912	0.0496	0.0028
16	rs62041582	51893095	0.91	0.0827439743829911	1.07	0.0427611820736564	0.167688563317777	0.547352863354376	0.0072	0.008	0.075	0.0151	0.048	0.0187	0.0176	0.0262	0.0017	0.0473	0.0424	0.1306	0.0029	0.0472	0.1202	0.0167	0.0253	0.0039	0.0023	0.0147	0.0187	0.1311	0.0291	0.0911	0.0497	0.0028
16	rs1119754	51894234	0.91	0.0827439743829911	1.08	0.0351072409391166	0.166143476017426	0.550298715304813	0.0072	0.008	0.075	0.0152	0.048	0.0187	0.0176	0.0262	0.0017	0.0473	0.0424	0.1306	0.0029	0.0472	0.1202	0.0167	0.0253	0.0039	0.0023	0.0148	0.0187	0.1311	0.0291	0.0911	0.0497	0.0028
16	rs118077393	51899613	0.91	0.0827439743829911	1.09	0.0286025630236612	0.205650195975533	0.576274246854204	0.0073	0.0079	0.0749	0.0151	0.0478	0.0187	0.0175	0.0263	0.0017	0.0473	0.0426	0.1303	0.0029	0.0476	0.1202	0.0165	0.0254	0.0039	0.0024	0.015	0.0188	0.1304	0.0291	0.0913	0.0497	0.0028
16	rs1486437	51899860	0.91	0.0827439743829911	1.08	0.0351072409391166	0.204701271789533	0.546371779702618	0.0073	0.0079	0.0749	0.015	0.0477	0.0187	0.0175	0.0264	0.0017	0.0473	0.0426	0.1302	0.0029	0.0477	0.1202	0.0165	0.0255	0.0039	0.0024	0.0151	0.0189	0.1303	0.0291	0.0913	0.0497	0.0028
16	rs12598602	51903866	0.91	0.0827439743829911	1.09	0.0286025630236612	0.205056827402732	0.427266383842805	0.0073	0.0079	0.0749	0.015	0.0476	0.0187	0.0174	0.0264	0.0017	0.0473	0.0428	0.1299	0.0029	0.048	0.1202	0.0163	0.0256	0.004	0.0024	0.0153	0.019	0.1297	0.0291	0.0915	0.0498	0.0028
16	rs12448658	51906018	0.91	0.0827439743829911	1.09	0.0286025630236612	0.21931878746795	0.468410690243539	0.0073	0.0079	0.0748	0.0149	0.0476	0.0188	0.0175	0.0265	0.0017	0.0471	0.0429	0.1299	0.003	0.0481	0.1203	0.0163	0.0257	0.004	0.0023	0.0153	0.0191	0.1293	0.029	0.0918	0.0497	0.0029
16	rs9921303	51907502	0.92	0.0682081798453755	1.09	0.0286025630236612	0.146523381570954	0.220714078183654	0.0075	0.008	0.0757	0.0155	0.048	0.0193	0.0177	0.0275	0.0017	0.0452	0.0432	0.1289	0.0031	0.0491	0.1186	0.0172	0.0259	0.0043	0.0023	0.0157	0.0198	0.125	0.0291	0.0927	0.0495	0.003
16	rs12923591	51908690	0.92	0.0682081798453755	1.09	0.0286025630236612	0.129194620941793	0.147796083879791	0.0078	0.0078	0.077	0.0152	0.0473	0.0187	0.0174	0.0279	0.0017	0.0432	0.0419	0.1266	0.0031	0.0509	0.1177	0.0165	0.0257	0.0046	0.002	0.0167	0.0204	0.1278	0.0291	0.0937	0.0499	0.0028
16	rs72805229	51914444	0.92	0.0682081798453755	1.09	0.0286025630236612	0.0709862800998452	0.106012960317206	0.0079	0.0077	0.0773	0.0151	0.0472	0.0185	0.0173	0.0282	0.0017	0.0425	0.0415	0.1256	0.0032	0.0516	0.1171	0.0162	0.0256	0.0047	0.002	0.017	0.0206	0.1288	0.029	0.0947	0.0499	0.0028
16	rs1110497	51915042	0.92	0.0682081798453755	1.09	0.0286025630236612	0.0691189610607002	0.0858965225782879	0.0079	0.0077	0.0774	0.0151	0.0472	0.0185	0.0173	0.0281	0.0017	0.0425	0.0415	0.1257	0.0032	0.0516	0.1171	0.0162	0.0256	0.0047	0.002	0.017	0.0206	0.1287	0.029	0.0947	0.0499	0.0028
16	rs115032148	51919614	0.92	0.0682081798453755	1.11	0.0185358352188032	0.057482033191222	0.0696086068536865	0.008	0.0076	0.0773	0.0153	0.0471	0.0186	0.0174	0.028	0.0017	0.0423	0.0411	0.1258	0.0032	0.0516	0.1171	0.0162	0.0256	0.0047	0.002	0.017	0.0206	0.1288	0.0291	0.0951	0.0499	0.0028
16	rs17185411	51919758	0.92	0.0682081798453755	1.1	0.0231193192345528	0.0568716664587141	0.0632776061613162	0.008	0.0076	0.0773	0.0153	0.0471	0.0186	0.0174	0.028	0.0017	0.0423	0.0411	0.1258	0.0032	0.0516	0.1171	0.0162	0.0256	0.0047	0.002	0.017	0.0206	0.1288	0.0291	0.0951	0.0499	0.0028
16	rs1990678	51920091	0.92	0.0682081798453755	1.1	0.0231193192345528	0.0563011589801276	0.0604722476806379	0.008	0.0076	0.0773	0.0153	0.0471	0.0186	0.0174	0.028	0.0017	0.0423	0.0411	0.1258	0.0032	0.0516	0.1171	0.0162	0.0256	0.0047	0.002	0.017	0.0206	0.1288	0.0291	0.0951	0.0499	0.0028
16	rs10492897	51926075	0.92	0.0682081798453755	1.1	0.0231193192345528	0.058078598606914	0.052446903819743	0.0082	0.0076	0.0772	0.0153	0.0472	0.0186	0.0175	0.028	0.0017	0.0422	0.041	0.1257	0.0032	0.0517	0.117	0.0162	0.0256	0.0047	0.002	0.0171	0.0206	0.1287	0.0291	0.0953	0.0498	0.0028
16	rs4784009	51935401	0.92	0.0682081798453755	1.1	0.0231193192345528	0.067845158217361	0.0515788662658605	0.0081	0.0076	0.0772	0.0153	0.0472	0.0187	0.0176	0.028	0.0017	0.0422	0.0407	0.1257	0.0032	0.0516	0.1171	0.0163	0.0256	0.0047	0.002	0.0172	0.0207	0.1284	0.029	0.0954	0.0497	0.0028
16	rs76597453	51935686	0.92	0.0682081798453755	1.1	0.0231193192345528	0.0690782849313488	0.0565588846410579	0.0082	0.0076	0.0772	0.0153	0.0472	0.0187	0.0176	0.028	0.0017	0.0422	0.0407	0.1257	0.0032	0.0516	0.1171	0.0163	0.0256	0.0047	0.002	0.0172	0.0207	0.1284	0.029	0.0954	0.0497	0.0028
16	rs117175876	51940033	0.92	0.0682081798453755	1.1	0.0231193192345528	0.0825358633906216	0.0703823905035144	0.0082	0.0076	0.0772	0.0153	0.0471	0.0187	0.0176	0.028	0.0017	0.0422	0.0407	0.1256	0.0032	0.0516	0.1171	0.0163	0.0256	0.0047	0.002	0.0172	0.0207	0.1283	0.029	0.0954	0.0497	0.0028
16	rs12928573	51942294	0.91	0.0827439743829911	1.1	0.0231193192345528	0.11128639926331	0.0675164185192702	0.0088	0.0073	0.0763	0.0147	0.0467	0.0189	0.0173	0.028	0.0028	0.0419	0.0388	0.1238	0.0037	0.053	0.117	0.0158	0.0252	0.0052	0.0019	0.0181	0.0212	0.1273	0.029	0.0974	0.0506	0.0031
16	rs112522622	51946807	0.91	0.0827439743829911	1.1	0.0231193192345528	0.378248342598625	0.0831610867550122	0.0094	0.0078	0.0776	0.0132	0.046	0.0183	0.0166	0.0274	0.0032	0.0413	0.037	0.1218	0.0041	0.0543	0.1165	0.0148	0.0246	0.0054	0.0019	0.0182	0.0225	0.1277	0.0286	0.1006	0.0516	0.0031
16	rs17257640	51950463	0.91	0.0827439743829911	1.09	0.0286025630236612	0.337214059504428	0.04805023439048	0.0095	0.0078	0.0777	0.0131	0.046	0.0182	0.0165	0.0274	0.0033	0.0413	0.037	0.1217	0.0041	0.0544	0.1165	0.0147	0.0246	0.0054	0.0021	0.0182	0.0225	0.1276	0.0286	0.1006	0.0515	0.0031
16	rs16950529	51953343	0.91	0.0827439743829911	1.09	0.0286025630236612	0.402298316719142	0.0294595745279191	0.0096	0.0079	0.0778	0.0128	0.0461	0.0181	0.0164	0.0273	0.0034	0.0413	0.0367	0.1217	0.0041	0.0547	0.1169	0.0146	0.0245	0.0054	0.0021	0.018	0.0226	0.1276	0.0283	0.1007	0.0514	0.0031
16	rs34129201	51956358	0.91	0.0827439743829911	1.09	0.0286025630236612	0.432011401816421	0.0438235762824547	0.0096	0.008	0.0779	0.0126	0.0462	0.0181	0.0164	0.0273	0.0034	0.0413	0.0365	0.1217	0.0042	0.0548	0.1173	0.0146	0.0244	0.0055	0.0022	0.0178	0.0227	0.1278	0.028	0.1008	0.0513	0.0031
16	rs117021077	51970957	0.91	0.0827439743829911	1.09	0.0286025630236612	0.427443432119959	0.0636151556926606	0.0098	0.0081	0.0783	0.0123	0.046	0.0178	0.0162	0.0273	0.0036	0.0412	0.0366	0.1217	0.0043	0.0549	0.1168	0.0146	0.024	0.0055	0.0022	0.0175	0.0227	0.1288	0.0279	0.1011	0.0511	0.0032
16	rs16950569	51974295	0.91	0.0827439743829911	1.09	0.0286025630236612	0.39924410674613	0.0439386527055919	0.0098	0.0081	0.0783	0.0122	0.046	0.0177	0.0162	0.0273	0.0036	0.0413	0.0366	0.1218	0.0043	0.0549	0.1168	0.0146	0.024	0.0055	0.0022	0.0175	0.0227	0.1289	0.0278	0.1012	0.0512	0.0032
16	rs7186144	51975936	0.91	0.0827439743829911	1.1	0.0231193192345528	0.385922708734486	0.0348001270654683	0.0098	0.0081	0.0783	0.0122	0.046	0.0177	0.0162	0.0273	0.0036	0.0414	0.0366	0.1218	0.0043	0.0549	0.1168	0.0146	0.024	0.0055	0.0022	0.0175	0.0227	0.129	0.0278	0.1012	0.0512	0.0032
16	rs16950589	51980822	0.91	0.0827439743829911	1.1	0.0231193192345528	0.415034714426699	0.047155529622295	0.0098	0.0081	0.0783	0.0122	0.046	0.0177	0.0162	0.0273	0.0036	0.0413	0.0366	0.1218	0.0042	0.0549	0.1168	0.0146	0.024	0.0055	0.0022	0.0175	0.0226	0.1291	0.0278	0.1012	0.0511	0.0032
16	rs72788630	51989283	0.91	0.0827439743829911	1.11	0.0185358352188032	0.461437369287319	0.0625376679516786	0.0098	0.0081	0.0785	0.0121	0.0461	0.0176	0.0161	0.0272	0.0036	0.0412	0.0363	0.1221	0.0043	0.0549	0.117	0.0145	0.0239	0.0056	0.0022	0.0175	0.0226	0.1295	0.0276	0.1013	0.0507	0.0032
16	rs72788646	52000808	0.9	0.0995502148251544	1.11	0.0185358352188032	0.493625905486199	0.127548514627829	0.0098	0.0082	0.0792	0.0119	0.0462	0.0176	0.0161	0.0269	0.0037	0.041	0.0363	0.1224	0.0043	0.0549	0.1169	0.0143	0.0237	0.0056	0.0023	0.0176	0.0225	0.1301	0.0274	0.1013	0.0502	0.0033
16	rs12920903	52002265	0.9	0.0995502148251544	1.11	0.0185358352188032	0.45346522233203	0.111889973197969	0.0098	0.0082	0.0794	0.0119	0.0462	0.0175	0.016	0.0269	0.0038	0.0409	0.0363	0.1225	0.0044	0.0549	0.1169	0.0142	0.0236	0.0056	0.0023	0.0176	0.0224	0.1303	0.0273	0.1013	0.0501	0.0033
16	rs117671889	52004740	0.9	0.0995502148251544	1.1	0.0231193192345528	0.463258696471783	0.126747391541924	0.0098	0.0082	0.0794	0.0118	0.0463	0.0175	0.016	0.0269	0.0038	0.0409	0.0363	0.1225	0.0044	0.0549	0.1169	0.0142	0.0236	0.0056	0.0023	0.0176	0.0224	0.1304	0.0273	0.1013	0.0501	0.0033
16	rs117376965	52015040	0.9	0.0995502148251544	1.1	0.0231193192345528	0.425518081082377	0.120057941307694	0.0098	0.0082	0.0796	0.0118	0.0464	0.0175	0.0159	0.027	0.0038	0.0408	0.0363	0.1225	0.0044	0.0549	0.1168	0.0141	0.0235	0.0056	0.0023	0.0175	0.0224	0.1306	0.0272	0.1013	0.0501	0.0033
16	rs8063298	52018250	0.9	0.0995502148251544	1.1	0.0231193192345528	0.39924410674613	0.0972685559221052	0.0098	0.0082	0.0797	0.0118	0.0464	0.0175	0.0159	0.027	0.0038	0.0408	0.0363	0.1225	0.0044	0.0549	0.1168	0.0141	0.0235	0.0056	0.0023	0.0175	0.0224	0.1307	0.0272	0.1013	0.0501	0.0033
16	rs7196768	52020721	0.9	0.0995502148251544	1.09	0.0286025630236612	0.402128331512459	0.0979121601905018	0.0098	0.0082	0.0798	0.0118	0.0464	0.0175	0.0159	0.027	0.0038	0.0408	0.0363	0.1225	0.0044	0.055	0.1167	0.0141	0.0235	0.0056	0.0023	0.0175	0.0224	0.1306	0.0272	0.1013	0.0501	0.0033
16	rs8049932	52025404	0.9	0.0995502148251544	1.09	0.0286025630236612	0.406844557427526	0.0917871177191262	0.0098	0.0082	0.08	0.0117	0.0464	0.0175	0.0158	0.027	0.0038	0.0408	0.0363	0.1225	0.0044	0.055	0.1166	0.014	0.0235	0.0056	0.0023	0.0175	0.0223	0.1306	0.0272	0.1012	0.0501	0.0033
16	rs56245529	52026324	0.9	0.0995502148251544	1.09	0.0286025630236612	0.411072627068545	0.0977511031139931	0.0098	0.0082	0.08	0.0117	0.0464	0.0175	0.0158	0.027	0.0038	0.0408	0.0363	0.1225	0.0044	0.0551	0.1166	0.014	0.0235	0.0056	0.0023	0.0175	0.0223	0.1306	0.0272	0.1012	0.0501	0.0033
16	rs8056856	52030745	0.91	0.0827439743829911	1.1	0.0231193192345528	0.45919589451922	0.112739437673692	0.01	0.0082	0.0815	0.011	0.047	0.017	0.0161	0.0271	0.004	0.0409	0.0364	0.1225	0.0043	0.0543	0.115	0.0137	0.023	0.0057	0.0024	0.018	0.0224	0.1313	0.0267	0.1014	0.0505	0.0033
16	rs35656694	52032393	0.91	0.0827439743829911	1.1	0.0231193192345528	0.452143148898234	0.18840548232245	0.0102	0.0081	0.0824	0.0106	0.0472	0.0165	0.0157	0.0272	0.004	0.0408	0.0366	0.1226	0.0044	0.0541	0.1142	0.0133	0.0227	0.0057	0.0026	0.0183	0.0224	0.1321	0.0264	0.1017	0.0507	0.0033
16	rs55720747	52032513	0.91	0.0827439743829911	1.1	0.0231193192345528	0.472908748543146	0.161075760449301	0.0102	0.0081	0.0825	0.0106	0.0472	0.0164	0.0156	0.0272	0.004	0.0408	0.0366	0.1226	0.0044	0.054	0.114	0.0133	0.0226	0.0057	0.0026	0.0183	0.0224	0.1323	0.0264	0.1017	0.0507	0.0033
16	rs72797912	52033624	0.91	0.0827439743829911	1.1	0.0231193192345528	0.402978618360433	0.1593332279395	0.0103	0.0081	0.0831	0.0103	0.047	0.0161	0.0155	0.0272	0.0041	0.0408	0.0367	0.1225	0.0044	0.0539	0.1128	0.013	0.0223	0.0057	0.0026	0.0186	0.0223	0.1336	0.0265	0.1019	0.0511	0.0033
16	rs1072123	52039210	0.9	0.0995502148251544	1.1	0.0231193192345528	0.258135292428981	0.243762834060844	0.0107	0.0079	0.0868	0.0093	0.0465	0.0143	0.015	0.0262	0.0045	0.0411	0.0371	0.1241	0.0045	0.0526	0.1094	0.0116	0.0199	0.0055	0.003	0.0186	0.0208	0.1387	0.0267	0.1027	0.0532	0.0035
16	rs59196380	52040139	0.9	0.0995502148251544	1.1	0.0231193192345528	0.252376577399428	0.235887693037499	0.0107	0.0079	0.087	0.0093	0.0465	0.0143	0.015	0.0262	0.0045	0.0411	0.0371	0.1241	0.0044	0.0525	0.1094	0.0117	0.0199	0.0055	0.0029	0.0186	0.0208	0.1386	0.0267	0.1028	0.0532	0.0035
16	rs16950703	52057418	0.9	0.0995502148251544	1.1	0.0231193192345528	0.232462685360213	0.218450379223358	0.0107	0.0079	0.0871	0.0093	0.0467	0.0141	0.015	0.0263	0.0045	0.0412	0.0372	0.1239	0.0044	0.0525	0.1092	0.0117	0.0197	0.0056	0.0029	0.0186	0.0208	0.1387	0.0267	0.1027	0.0532	0.0035
16	rs7198755	52058404	0.9	0.0995502148251544	1.1	0.0231193192345528	0.201438719110204	0.254880141437348	0.0107	0.008	0.0871	0.0093	0.0468	0.014	0.015	0.0264	0.0045	0.0413	0.0372	0.1235	0.0044	0.0526	0.1091	0.0118	0.0195	0.0057	0.003	0.0187	0.0208	0.1388	0.0267	0.1028	0.0533	0.0035
16	rs12149256	52061047	0.89	0.118826527661215	1.1	0.0231193192345528	0.115125128736227	0.173657854471256	0.0101	0.0075	0.0882	0.0096	0.0466	0.0137	0.015	0.0269	0.0043	0.0413	0.0377	0.1225	0.004	0.0517	0.1074	0.0121	0.0192	0.0056	0.0029	0.0193	0.0208	0.1402	0.0267	0.1041	0.0538	0.0032
16	rs16950705	52062259	0.89	0.118826527661215	1.12	0.0147375964059179	0.116961024814799	0.152716186488065	0.01	0.0074	0.0875	0.0095	0.0464	0.0135	0.0149	0.0272	0.0042	0.0411	0.037	0.1225	0.0039	0.0514	0.1071	0.0122	0.0192	0.0055	0.003	0.0194	0.0207	0.1422	0.0268	0.1048	0.0538	0.0031
16	rs256596	52062912	0.89	0.118826527661215	1.13	0.0116180838853521	0.0876525331945912	0.118580322134213	0.0099	0.0074	0.0872	0.0093	0.0464	0.0134	0.0146	0.0275	0.004	0.0409	0.0367	0.1226	0.0039	0.0514	0.1067	0.0122	0.0192	0.0055	0.003	0.0195	0.0207	0.1434	0.0268	0.1052	0.0538	0.0031
16	rs61515192	52064978	0.89	0.118826527661215	1.13	0.0116180838853521	0.0389787314331071	0.0863558830275961	0.0098	0.0074	0.0873	0.009	0.0468	0.0129	0.0144	0.0276	0.0032	0.0407	0.0365	0.1219	0.0036	0.0517	0.1067	0.0124	0.0188	0.0052	0.0032	0.0196	0.0208	0.1451	0.0267	0.1067	0.0536	0.0029
16	rs111979234	52065403	0.89	0.118826527661215	1.13	0.0116180838853521	0.033221530410266	0.110451525745496	0.0098	0.0074	0.0873	0.009	0.0468	0.0128	0.0143	0.0277	0.0031	0.0406	0.0365	0.1217	0.0036	0.0517	0.1069	0.0124	0.0186	0.0052	0.0032	0.0196	0.0209	0.1453	0.0266	0.1069	0.0538	0.0029
16	rs1345322	52065724	0.89	0.118826527661215	1.12	0.0147375964059179	0.0237652240726464	0.0796438299997234	0.0098	0.0073	0.0873	0.009	0.0467	0.0128	0.0143	0.0278	0.003	0.0406	0.0364	0.1217	0.0035	0.0518	0.1069	0.0124	0.0185	0.0051	0.0032	0.0197	0.0209	0.1456	0.0266	0.107	0.0539	0.0029
16	rs117355483	52066848	0.89	0.118826527661215	1.13	0.0116180838853521	0.0247271580774046	0.0763343786965681	0.0098	0.0074	0.0876	0.009	0.0466	0.0126	0.0143	0.0279	0.0029	0.0408	0.0364	0.1218	0.0035	0.0519	0.1058	0.0125	0.0184	0.0051	0.0032	0.0197	0.0209	0.146	0.0266	0.1071	0.0541	0.0029
16	rs72797914	52072802	0.89	0.118826527661215	1.12	0.0147375964059179	0.0232800037324999	0.0649729111615026	0.0098	0.0074	0.0878	0.009	0.0465	0.0125	0.0143	0.028	0.0029	0.0408	0.0363	0.1219	0.0035	0.0519	0.1055	0.0126	0.0184	0.0051	0.0032	0.0197	0.0209	0.1463	0.0266	0.1072	0.054	0.0029
16	rs1592481	52087138	0.89	0.118826527661215	1.13	0.0116180838853521	0.0186723304943188	0.0490731513813373	0.0095	0.0074	0.088	0.0091	0.0464	0.0125	0.0143	0.028	0.0029	0.0409	0.0363	0.1219	0.0035	0.0518	0.1053	0.0127	0.0184	0.0048	0.0031	0.0198	0.021	0.1464	0.0267	0.1074	0.054	0.0029
16	rs12447110	52107099	0.89	0.118826527661215	1.13	0.0116180838853521	0.0206757655900319	0.0453300090911884	0.0095	0.0075	0.0884	0.0091	0.0455	0.0123	0.0143	0.028	0.0028	0.0411	0.0366	0.1228	0.0035	0.0515	0.1046	0.0128	0.0182	0.0048	0.0031	0.02	0.0211	0.1462	0.0267	0.1077	0.0538	0.003
16	rs117213474	52109375	0.89	0.118826527661215	1.13	0.0116180838853521	0.0208353820360626	0.0453300090911884	0.0095	0.0075	0.0885	0.0091	0.0455	0.0123	0.0143	0.028	0.0028	0.0411	0.0366	0.1228	0.0035	0.0515	0.1046	0.0128	0.0182	0.0048	0.0031	0.02	0.0211	0.1463	0.0267	0.1077	0.0538	0.003
16	rs62042828	52126455	0.89	0.118826527661215	1.13	0.0116180838853521	0.0180317815218408	0.0450385573984819	0.0095	0.0074	0.0893	0.0092	0.0453	0.0123	0.0143	0.0279	0.0027	0.0411	0.0368	0.1224	0.0035	0.0515	0.1036	0.0129	0.0181	0.0048	0.0031	0.0202	0.021	0.1465	0.0268	0.1083	0.0535	0.003
16	rs3909217	52144065	0.89	0.118826527661215	1.13	0.0116180838853521	0.0161104463854724	0.0496185149648115	0.0095	0.0073	0.0902	0.0093	0.0452	0.0123	0.0142	0.0279	0.0026	0.0412	0.0371	0.1221	0.0036	0.0512	0.1025	0.0129	0.018	0.0047	0.0031	0.0205	0.021	0.1467	0.0268	0.1089	0.0533	0.0031
16	rs113508373	52147875	0.89	0.118826527661215	1.13	0.0116180838853521	0.0153004259995162	0.0509012607836079	0.0095	0.0073	0.0902	0.0093	0.0452	0.0122	0.014	0.0282	0.0026	0.0412	0.037	0.1222	0.0036	0.0512	0.1025	0.0129	0.018	0.0047	0.0031	0.0205	0.021	0.1465	0.0268	0.109	0.0533	0.0031
16	rs111279855	52148559	0.89	0.118826527661215	1.13	0.0116180838853521	0.014990577501625	0.0518881570009337	0.0095	0.0073	0.0902	0.0093	0.0452	0.0122	0.014	0.0283	0.0026	0.0411	0.037	0.1222	0.0036	0.0512	0.1025	0.0129	0.018	0.0047	0.0031	0.0205	0.021	0.1465	0.0268	0.1091	0.0533	0.0031
16	rs12446795	52149123	0.89	0.118826527661215	1.13	0.0116180838853521	0.0147750776403632	0.0515788662658605	0.0095	0.0073	0.0902	0.0093	0.0452	0.0122	0.0139	0.0283	0.0026	0.0411	0.037	0.1222	0.0036	0.0512	0.1025	0.0129	0.018	0.0047	0.0031	0.0205	0.021	0.1465	0.0268	0.1091	0.0533	0.0031
16	rs11649374	52182121	0.89	0.118826527661215	1.13	0.0116180838853521	0.0218486462751226	0.052136168043876	0.009	0.0072	0.0906	0.0097	0.0448	0.0114	0.0138	0.0282	0.0024	0.0414	0.0368	0.1225	0.0036	0.0509	0.1035	0.013	0.0181	0.0047	0.003	0.0211	0.0212	0.1456	0.0266	0.1093	0.0534	0.0031
16	rs9929294	52188603	0.89	0.118826527661215	1.13	0.0116180838853521	0.0283852262497623	0.0520741171203467	0.009	0.007	0.0906	0.0097	0.0443	0.0113	0.0139	0.0282	0.0024	0.0416	0.037	0.1222	0.0037	0.0514	0.103	0.0128	0.018	0.0048	0.003	0.0211	0.0213	0.1463	0.0264	0.1094	0.0537	0.0033
16	rs1420281	52202321	0.89	0.118826527661215	1.13	0.0116180838853521	0.0243072949440584	0.0506558270656353	0.009	0.007	0.0902	0.0098	0.0444	0.0115	0.014	0.0283	0.0024	0.0414	0.0369	0.1217	0.0036	0.0515	0.1028	0.0127	0.018	0.0048	0.0029	0.0211	0.0213	0.1468	0.0265	0.1096	0.0538	0.0032
16	rs60526343	52202870	0.89	0.118826527661215	1.13	0.0116180838853521	0.0243072949440584	0.0507171370080232	0.009	0.007	0.0902	0.0098	0.0444	0.0115	0.014	0.0283	0.0024	0.0414	0.0369	0.1217	0.0036	0.0515	0.1028	0.0127	0.018	0.0048	0.0029	0.0211	0.0213	0.1468	0.0265	0.1096	0.0538	0.0032
16	rs72792181	52204298	0.89	0.118826527661215	1.13	0.0116180838853521	0.0237847824769574	0.0503497626965575	0.009	0.007	0.0902	0.0098	0.0444	0.0115	0.014	0.0284	0.0024	0.0415	0.0369	0.1215	0.0036	0.0515	0.1028	0.0128	0.018	0.0048	0.0029	0.0211	0.0213	0.1468	0.0265	0.1096	0.0538	0.0032
16	rs9939929	52204804	0.89	0.118826527661215	1.13	0.0116180838853521	0.0237945660056217	0.0504109108230299	0.009	0.007	0.0902	0.0098	0.0444	0.0115	0.014	0.0284	0.0024	0.0415	0.0369	0.1215	0.0037	0.0515	0.1028	0.0128	0.018	0.0048	0.0029	0.0211	0.0213	0.1467	0.0265	0.1096	0.0538	0.0032
16	rs3095540	52211654	0.89	0.118826527661215	1.13	0.0116180838853521	0.0239711632571813	0.0516406600843847	0.009	0.0071	0.0902	0.0098	0.0444	0.0115	0.014	0.0284	0.0024	0.0415	0.037	0.1215	0.0037	0.0515	0.1028	0.0128	0.018	0.0048	0.003	0.0212	0.0213	0.1465	0.0265	0.1097	0.0538	0.0032
16	rs11649329	52212124	0.89	0.118826527661215	1.13	0.0116180838853521	0.0248581599451027	0.0520120982983859	0.009	0.0071	0.0902	0.0098	0.0444	0.0115	0.014	0.0284	0.0024	0.0415	0.037	0.1214	0.0037	0.0515	0.1028	0.0128	0.018	0.0048	0.003	0.0212	0.0215	0.1465	0.0265	0.1096	0.0538	0.0032
16	rs116988362	52218038	0.9	0.0995502148251544	1.13	0.0116180838853521	0.0281529042080659	0.0592865141321168	0.0088	0.0068	0.0908	0.01	0.0446	0.0115	0.0138	0.0284	0.0023	0.0416	0.0368	0.1215	0.0036	0.0507	0.1021	0.0128	0.0184	0.0046	0.0028	0.0214	0.0216	0.1475	0.0263	0.1091	0.054	0.0032
16	rs4785118	52219434	0.9	0.0995502148251544	1.14	0.00907940974119467	0.0292146964595203	0.0492546460826424	0.0086	0.0067	0.0911	0.01	0.0447	0.0116	0.0137	0.0284	0.0022	0.0416	0.0366	0.1216	0.0036	0.0503	0.1018	0.0129	0.0185	0.0045	0.0028	0.0215	0.0217	0.1479	0.0263	0.1089	0.0541	0.0032
16	rs17268400	52220746	0.9	0.0995502148251544	1.14	0.00907940974119467	0.0297617935163139	0.0458567180137655	0.0086	0.0067	0.0912	0.0101	0.0448	0.0116	0.0137	0.0284	0.0022	0.0417	0.0366	0.1217	0.0036	0.0502	0.1017	0.0129	0.0186	0.0045	0.0027	0.0216	0.0217	0.148	0.0263	0.1089	0.0542	0.0032
16	rs117108822	52232453	0.9	0.0995502148251544	1.15	0.00703273128634627	0.03087758137059	0.0445739686724164	0.0086	0.0066	0.0913	0.0101	0.0448	0.0116	0.0137	0.0284	0.0022	0.0417	0.0365	0.1217	0.0036	0.05	0.1016	0.0129	0.0186	0.0044	0.0027	0.0216	0.0218	0.1482	0.0262	0.1088	0.0542	0.0032
16	rs117285516	52240981	0.9	0.0995502148251544	1.15	0.00703273128634627	0.0332587245196202	0.0484702906443168	0.0084	0.0066	0.0915	0.0101	0.0449	0.0116	0.0136	0.0285	0.0021	0.0417	0.0365	0.1218	0.0036	0.0498	0.1013	0.0129	0.0187	0.0043	0.0027	0.0217	0.0218	0.1485	0.0262	0.1087	0.0542	0.0032
16	rs116048640	52244526	0.9	0.0995502148251544	1.16	0.005398436081006	0.033246323251752	0.0446319254039357	0.0083	0.0065	0.0918	0.0102	0.045	0.0116	0.0135	0.0286	0.0021	0.0418	0.0365	0.1218	0.0036	0.0494	0.1011	0.0129	0.0189	0.0042	0.0026	0.0218	0.0219	0.149	0.0261	0.1085	0.0542	0.0032
16	rs7205520	52246085	0.9	0.0995502148251544	1.17	0.00410610250054267	0.0331596048385736	0.043078855317421	0.0083	0.0065	0.0918	0.0102	0.045	0.0116	0.0135	0.0286	0.0021	0.0418	0.0365	0.1218	0.0036	0.0494	0.1011	0.0129	0.0189	0.0042	0.0026	0.0218	0.0219	0.149	0.0261	0.1085	0.0543	0.0032
16	rs118147607	52246956	0.9	0.0995502148251544	1.17	0.00410610250054267	0.0331101225032966	0.0431930576895719	0.0083	0.0065	0.0918	0.0102	0.045	0.0116	0.0135	0.0286	0.0021	0.0418	0.0365	0.1218	0.0036	0.0494	0.1011	0.0129	0.0189	0.0042	0.0026	0.0218	0.0219	0.149	0.0261	0.1085	0.0543	0.0032
16	rs113755361	52248763	0.9	0.0995502148251544	1.17	0.00410610250054267	0.0334077919329415	0.046032885392933	0.0083	0.0065	0.0918	0.0102	0.045	0.0116	0.0135	0.0286	0.0021	0.0418	0.0365	0.1218	0.0036	0.0494	0.1011	0.0129	0.0189	0.0042	0.0026	0.0218	0.0219	0.1491	0.0261	0.1085	0.0543	0.0032
16	rs113083456	52257528	0.9	0.0995502148251544	1.18	0.0030942526987612	0.0310427220513043	0.0495577887879755	0.0082	0.0065	0.0922	0.0104	0.0451	0.0117	0.0133	0.0286	0.002	0.0418	0.0362	0.1205	0.0035	0.0496	0.1013	0.013	0.019	0.004	0.0026	0.022	0.0218	0.1491	0.0262	0.1086	0.0547	0.0031
16	rs12930272	52265792	0.9	0.0995502148251544	1.19	0.00230992498322835	0.0301073741392359	0.044747939085228	0.0082	0.0065	0.0922	0.0104	0.0452	0.0117	0.0133	0.0285	0.002	0.0418	0.0362	0.1203	0.0035	0.0496	0.1014	0.013	0.019	0.004	0.0026	0.022	0.0218	0.1491	0.0262	0.1086	0.0547	0.0031
16	rs1345316	52280690	0.91	0.0827439743829911	1.19	0.00230992498322835	0.0270650577296152	0.0418878846418231	0.0081	0.0065	0.0929	0.0106	0.046	0.0118	0.0131	0.0281	0.0019	0.0419	0.0361	0.119	0.0034	0.0498	0.1014	0.0132	0.0191	0.0038	0.0025	0.0221	0.0219	0.149	0.0262	0.1086	0.0549	0.003
16	rs2287071	52288698	0.91	0.0827439743829911	1.2	0.00170810004742368	0.0259032819250217	0.0403786316930395	0.0081	0.0065	0.093	0.0106	0.0462	0.0118	0.0131	0.028	0.0018	0.0419	0.0361	0.1188	0.0034	0.0498	0.1014	0.0132	0.0191	0.0038	0.0025	0.0222	0.022	0.1489	0.0262	0.1086	0.0549	0.003
16	rs1362376	52291939	0.91	0.0827439743829911	1.21	0.00125101973497372	0.0253359209176513	0.0411581074576938	0.0081	0.0065	0.0931	0.0106	0.0462	0.0118	0.013	0.028	0.0018	0.0418	0.036	0.1187	0.0034	0.0498	0.1016	0.0132	0.0191	0.0038	0.0025	0.0222	0.022	0.149	0.0262	0.1086	0.055	0.003
16	rs2540701	52298182	0.91	0.0827439743829911	1.22	0.000907437995335638	0.0239514951039805	0.045213328493622	0.0081	0.0065	0.0932	0.0107	0.0463	0.0118	0.013	0.028	0.0018	0.0419	0.036	0.1185	0.0034	0.0497	0.1017	0.0132	0.0191	0.0038	0.0024	0.0222	0.022	0.149	0.0262	0.1085	0.0551	0.003
16	rs112797109	52314162	0.91	0.0827439743829911	1.22	0.000907437995335638	0.0281198255987807	0.0512087796089668	0.008	0.0066	0.093	0.0107	0.0474	0.0122	0.0123	0.0282	0.0017	0.0422	0.0361	0.1178	0.0033	0.0511	0.1021	0.0131	0.0193	0.0032	0.0022	0.0221	0.0221	0.1477	0.0261	0.1086	0.0551	0.0028
16	rs72794126	52318025	0.9	0.0995502148251544	1.22	0.000907437995335638	0.0279987728199872	0.0476317850773616	0.008	0.0066	0.093	0.0107	0.0474	0.0122	0.0122	0.0282	0.0017	0.0422	0.0361	0.1177	0.0033	0.0512	0.1022	0.0131	0.0193	0.0031	0.0022	0.0222	0.0221	0.1476	0.0261	0.1086	0.0551	0.0028
16	rs74393050	52323170	0.9	0.0995502148251544	1.22	0.000907437995335638	0.0319259269135197	0.0507171370080232	0.008	0.0066	0.0931	0.0107	0.0475	0.0123	0.012	0.0282	0.0017	0.0424	0.0362	0.1176	0.0033	0.0516	0.1022	0.013	0.0194	0.003	0.0021	0.0222	0.0222	0.147	0.0261	0.1085	0.0553	0.0028
16	rs117142114	52328666	0.9	0.0995502148251544	1.24	0.000463675082211698	0.0366999696836201	0.0620018437431966	0.008	0.0067	0.0931	0.0107	0.0475	0.0124	0.0118	0.0281	0.0017	0.0426	0.0362	0.1175	0.0033	0.0517	0.1026	0.013	0.0194	0.0029	0.0021	0.0224	0.0222	0.1463	0.026	0.1086	0.0553	0.0027
16	rs117832727	52341844	0.9	0.0995502148251544	1.26	0.000227775368591099	0.0388128079983636	0.0704529105358112	0.008	0.0067	0.0932	0.0107	0.0476	0.0125	0.0116	0.0281	0.0017	0.0428	0.0363	0.1173	0.0033	0.0518	0.1029	0.0129	0.0195	0.0028	0.002	0.0225	0.0222	0.1457	0.026	0.1087	0.0554	0.0027
16	rs9938443	52344282	0.9	0.0995502148251544	1.25	0.000326594400851079	0.0375029299325781	0.0602739318831524	0.008	0.0067	0.0932	0.0107	0.0477	0.0125	0.0116	0.0281	0.0017	0.0428	0.0363	0.1173	0.0033	0.0518	0.1029	0.0129	0.0195	0.0028	0.002	0.0225	0.0222	0.1457	0.026	0.1087	0.0554	0.0027
16	rs4784165	52347819	0.9	0.0995502148251544	1.25	0.000326594400851079	0.0375299027480834	0.0610024421931674	0.008	0.0067	0.0932	0.0108	0.0477	0.0125	0.0115	0.0281	0.0017	0.0428	0.0363	0.1174	0.0033	0.0518	0.103	0.0129	0.0195	0.0028	0.002	0.0225	0.0222	0.1457	0.026	0.1087	0.0553	0.0027
16	rs113443627	52353053	0.91	0.0827439743829911	1.25	0.000326594400851079	0.0385510932741297	0.0768454116707442	0.008	0.0067	0.0931	0.0108	0.0479	0.0126	0.0116	0.028	0.0017	0.0431	0.0365	0.1171	0.0032	0.0518	0.1027	0.0129	0.0195	0.0029	0.002	0.0225	0.0223	0.1458	0.0258	0.1087	0.0553	0.0027
16	rs17271636	52355768	0.91	0.0827439743829911	1.25	0.000326594400851079	0.0375299027480834	0.101155027840316	0.008	0.0067	0.0928	0.0108	0.0484	0.0128	0.0117	0.0277	0.0017	0.044	0.0371	0.1163	0.0032	0.0516	0.1017	0.013	0.0194	0.0029	0.002	0.0226	0.0224	0.1461	0.0254	0.1086	0.0552	0.0026
16	rs12922116	52363975	0.91	0.0827439743829911	1.25	0.000326594400851079	0.0381403434279139	0.110620385079525	0.0081	0.0068	0.0928	0.0109	0.0487	0.0129	0.0117	0.0277	0.0017	0.0444	0.0373	0.1158	0.0031	0.0517	0.101	0.0131	0.0191	0.0029	0.002	0.0227	0.0224	0.146	0.0253	0.109	0.0553	0.0026
16	rs117226581	52364843	0.91	0.0827439743829911	1.25	0.000326594400851079	0.0413676411782428	0.125948150301075	0.008	0.0068	0.0928	0.0109	0.0487	0.0129	0.0117	0.0277	0.0017	0.0447	0.0373	0.1158	0.0031	0.0517	0.1007	0.0131	0.019	0.0029	0.002	0.0227	0.0224	0.146	0.0252	0.1089	0.0553	0.0026
16	rs8057354	52365657	0.91	0.0827439743829911	1.25	0.000326594400851079	0.0419037483813502	0.126214354614854	0.008	0.0068	0.0928	0.0109	0.0487	0.0129	0.0117	0.0277	0.0017	0.0447	0.0374	0.1158	0.0031	0.0517	0.1007	0.0131	0.019	0.0029	0.002	0.0227	0.0224	0.146	0.0252	0.1089	0.0553	0.0026
16	rs1079926	52386456	0.92	0.0682081798453755	1.26	0.000227775368591099	0.025192929576078	0.152240590799791	0.0077	0.0074	0.0935	0.0116	0.0494	0.0143	0.0124	0.0284	0.0018	0.0449	0.0386	0.1146	0.0029	0.0516	0.0976	0.0148	0.0197	0.0031	0.0014	0.0228	0.0223	0.1449	0.0246	0.1066	0.0554	0.0025
16	rs1079927	52386509	0.92	0.0682081798453755	1.26	0.000227775368591099	0.023550842145796	0.168013964739432	0.0077	0.0074	0.0935	0.0116	0.0494	0.0144	0.0125	0.0284	0.0018	0.0447	0.0385	0.1148	0.0029	0.0516	0.0975	0.0148	0.0197	0.0031	0.0014	0.0228	0.0223	0.1448	0.0248	0.1067	0.0553	0.0024
16	rs8048892	52388317	0.92	0.0682081798453755	1.26	0.000227775368591099	0.0230305203104956	0.28001716471745	0.0075	0.0075	0.0937	0.0117	0.0497	0.0147	0.0125	0.0284	0.0018	0.0449	0.0387	0.1146	0.003	0.0513	0.0972	0.0148	0.0197	0.0031	0.0014	0.0226	0.0223	0.1447	0.0248	0.1059	0.0556	0.0024
16	rs8049638	52397502	0.92	0.0682081798453755	1.26	0.000227775368591099	0.0218486462751226	0.227441694554752	0.0075	0.0075	0.0937	0.0118	0.0498	0.0147	0.0125	0.0284	0.0018	0.0449	0.0387	0.1147	0.003	0.0513	0.0972	0.0149	0.0196	0.0031	0.0014	0.0226	0.0223	0.1447	0.0248	0.1057	0.0556	0.0024
16	rs2270355	52400718	0.92	0.0682081798453755	1.26	0.000227775368591099	0.0211752754724473	0.234785201672574	0.0075	0.0075	0.0937	0.0118	0.0498	0.0147	0.0125	0.0284	0.0018	0.0449	0.0387	0.1147	0.003	0.0513	0.0972	0.0149	0.0196	0.0031	0.0014	0.0225	0.0222	0.1447	0.0248	0.1057	0.0556	0.0024
16	rs117691720	52409779	0.93	0.0557421353933153	1.26	0.000227775368591099	0.0201414261440012	0.245772440896735	0.0076	0.0075	0.0938	0.0118	0.0497	0.0148	0.0125	0.0283	0.0018	0.0449	0.0386	0.1143	0.003	0.0512	0.0973	0.0151	0.0197	0.0031	0.0015	0.0225	0.0222	0.1445	0.025	0.1055	0.0558	0.0024
16	rs1124408	52411255	0.93	0.0557421353933153	1.26	0.000227775368591099	0.0195576560140532	0.236439561525388	0.0076	0.0075	0.0939	0.0119	0.0497	0.0148	0.0126	0.0283	0.0018	0.0449	0.0386	0.1143	0.003	0.0512	0.0973	0.0152	0.0197	0.0031	0.0015	0.0224	0.0222	0.1445	0.0251	0.1055	0.0558	0.0024
16	rs34042425	52416954	0.93	0.0557421353933153	1.26	0.000227775368591099	0.0217017614085406	0.286678328200725	0.0077	0.0075	0.0941	0.0119	0.0497	0.0148	0.0127	0.0283	0.0018	0.045	0.0385	0.114	0.0029	0.0512	0.0971	0.0152	0.0198	0.0031	0.0015	0.0224	0.0221	0.1444	0.0252	0.1051	0.0559	0.0024
16	rs17535765	52432905	0.93	0.0557421353933153	1.26	0.000227775368591099	0.020782077809218	0.283049649841416	0.008	0.0075	0.0947	0.0122	0.0494	0.0149	0.013	0.0283	0.0019	0.0451	0.0384	0.1132	0.003	0.0511	0.0964	0.0154	0.0201	0.0033	0.0018	0.0224	0.0221	0.1442	0.0253	0.1039	0.0561	0.0025
16	rs194392	52433985	0.93	0.0557421353933153	1.26	0.000227775368591099	0.0200115805209818	0.269137879817265	0.008	0.0075	0.0947	0.0122	0.0494	0.0149	0.013	0.0283	0.0019	0.0451	0.0384	0.1132	0.003	0.0511	0.0964	0.0154	0.0201	0.0033	0.0018	0.0224	0.0221	0.1442	0.0253	0.1039	0.0562	0.0025
16	rs17535828	52436209	0.93	0.0557421353933153	1.26	0.000227775368591099	0.0334700408681751	0.317895986017691	0.0081	0.0076	0.0947	0.0122	0.0494	0.0149	0.013	0.0284	0.0021	0.0451	0.0383	0.1131	0.003	0.0511	0.0962	0.0154	0.0201	0.0033	0.0018	0.0223	0.022	0.1441	0.0252	0.1039	0.0561	0.0025
16	rs10521026	52437816	0.93	0.0557421353933153	1.26	0.000227775368591099	0.0358697683614445	0.324935430844425	0.0081	0.0076	0.0947	0.0122	0.0494	0.0149	0.013	0.0284	0.0021	0.0452	0.0384	0.113	0.003	0.0511	0.0961	0.0154	0.0201	0.0033	0.0018	0.0223	0.0221	0.1441	0.0252	0.1039	0.056	0.0025
16	rs1362554	52440614	0.93	0.0557421353933153	1.26	0.000227775368591099	0.0454201312919698	0.475025736722958	0.0082	0.0076	0.0947	0.0122	0.0495	0.015	0.0131	0.0285	0.0022	0.0451	0.0383	0.1129	0.0029	0.0511	0.0955	0.0157	0.0201	0.0034	0.0019	0.0222	0.0222	0.1438	0.0254	0.1037	0.056	0.0026
16	rs12921005	52442689	0.93	0.0557421353933153	1.26	0.000227775368591099	0.0479099345764565	0.609145332111811	0.0083	0.0076	0.0947	0.0122	0.0495	0.0151	0.0131	0.0285	0.0022	0.045	0.0383	0.1129	0.0029	0.0511	0.0954	0.0157	0.02	0.0034	0.0019	0.0222	0.0222	0.1438	0.0254	0.1036	0.056	0.0026
16	rs79687889	52447478	0.94	0.0451461751884772	1.25	0.000326594400851079	0.0447013485295752	0.164385434173065	0.0108	0.0081	0.0888	0.0135	0.047	0.0187	0.0168	0.0315	0.0025	0.0449	0.0418	0.1073	0.0034	0.0489	0.0926	0.0176	0.0224	0.0054	0.0024	0.0222	0.0231	0.1416	0.027	0.0946	0.057	0.0036
16	rs113988202	52452941	0.94	0.0451461751884772	1.25	0.000326594400851079	0.0185985314200232	0.116506062240943	0.0109	0.0081	0.0885	0.0136	0.0469	0.0189	0.017	0.0317	0.0025	0.0449	0.042	0.1071	0.0034	0.0488	0.0925	0.0177	0.0225	0.0055	0.0024	0.0223	0.0232	0.1415	0.0272	0.0941	0.0571	0.0036
16	rs75191414	52455322	0.94	0.0451461751884772	1.25	0.000326594400851079	0.0160368671911558	0.0775045018373055	0.0109	0.0081	0.0885	0.0136	0.0469	0.0189	0.017	0.0317	0.0025	0.0449	0.042	0.1071	0.0034	0.0488	0.0925	0.0177	0.0225	0.0056	0.0024	0.0223	0.0232	0.1415	0.0273	0.0941	0.0571	0.0036
16	rs8052552	52455364	0.94	0.0451461751884772	1.25	0.000326594400851079	0.0160075048934514	0.0769185302473213	0.0109	0.0081	0.0885	0.0136	0.0469	0.0189	0.017	0.0317	0.0025	0.0449	0.042	0.1071	0.0034	0.0488	0.0925	0.0177	0.0225	0.0056	0.0024	0.0223	0.0232	0.1415	0.0273	0.0941	0.0571	0.0036
16	rs117773755	52457190	0.94	0.0451461751884772	1.25	0.000326594400851079	0.015074617484093	0.084220632096698	0.0109	0.0081	0.0885	0.0136	0.047	0.0189	0.017	0.0317	0.0025	0.0449	0.0421	0.1071	0.0034	0.0488	0.0925	0.0177	0.0224	0.0056	0.0024	0.0223	0.0232	0.1415	0.0273	0.0941	0.0571	0.0036
16	rs55851118	52458275	0.94	0.0451461751884772	1.25	0.000326594400851079	0.0142631963710804	0.080312573535994	0.0109	0.0081	0.0885	0.0135	0.0471	0.0189	0.017	0.0317	0.0025	0.0449	0.0421	0.1071	0.0034	0.0488	0.0925	0.0177	0.0223	0.0056	0.0024	0.0223	0.0232	0.1415	0.0273	0.0941	0.0571	0.0036
16	rs80072244	52467274	0.94	0.0451461751884772	1.25	0.000326594400851079	0.0138632542437091	0.0807596632599338	0.0109	0.0078	0.0884	0.0136	0.0469	0.019	0.0171	0.0318	0.0025	0.0449	0.0421	0.1076	0.0035	0.0485	0.0928	0.0178	0.0223	0.0056	0.0024	0.0223	0.0232	0.141	0.0276	0.0938	0.057	0.0036
16	rs2024477	52468236	0.94	0.0451461751884772	1.25	0.000326594400851079	0.0136599111278606	0.103449469081106	0.011	0.0076	0.0884	0.0137	0.0468	0.019	0.0171	0.0319	0.0025	0.0449	0.0421	0.1078	0.0035	0.0484	0.0929	0.0179	0.0222	0.0056	0.0024	0.0223	0.0232	0.1408	0.0277	0.0937	0.057	0.0036
16	rs3743797	52478215	0.94	0.0451461751884772	1.23	0.000651841746454266	0.0162212806181486	0.147702035241836	0.011	0.0076	0.0885	0.0136	0.0466	0.019	0.0171	0.032	0.0025	0.0448	0.042	0.108	0.0033	0.0485	0.0932	0.0179	0.0222	0.0056	0.0024	0.0224	0.0231	0.1407	0.028	0.0935	0.0569	0.0035
16	rs62043285	52482782	0.94	0.0451461751884772	1.23	0.000651841746454266	0.0216651518174223	0.173956696920553	0.0111	0.0075	0.0892	0.0134	0.046	0.019	0.0171	0.0322	0.0024	0.0452	0.0421	0.1079	0.0034	0.0483	0.0936	0.0182	0.0218	0.0054	0.0024	0.0225	0.0228	0.1403	0.0284	0.0933	0.0568	0.0035
16	rs13333858	52490111	0.94	0.0451461751884772	1.22	0.000907437995335638	0.0201587849522423	0.232146024310052	0.0112	0.0075	0.0897	0.0133	0.0456	0.019	0.0171	0.0321	0.0023	0.0455	0.0422	0.1078	0.0034	0.0483	0.0939	0.0184	0.0216	0.0053	0.0024	0.0225	0.0227	0.1394	0.0287	0.0936	0.0567	0.0035
16	rs9935437	52492479	0.94	0.0451461751884772	1.22	0.000907437995335638	0.0182246544203581	0.189020323484929	0.0112	0.0075	0.0898	0.0133	0.0456	0.019	0.0171	0.0321	0.0023	0.0456	0.0422	0.1078	0.0034	0.0482	0.0939	0.0184	0.0216	0.0053	0.0023	0.0225	0.0227	0.1394	0.0287	0.0937	0.0567	0.0035
16	rs74017815	52495114	0.94	0.0451461751884772	1.22	0.000907437995335638	0.0185494503512352	0.189635846206003	0.0112	0.0075	0.0898	0.0133	0.0456	0.0191	0.017	0.0321	0.0023	0.0456	0.0422	0.1078	0.0034	0.0484	0.0938	0.0185	0.0216	0.0053	0.0023	0.0225	0.0227	0.1393	0.0287	0.0934	0.0567	0.0035
16	rs11647305	52497276	0.94	0.0451461751884772	1.23	0.000651841746454266	0.0182892788741106	0.18493431688321	0.0112	0.0075	0.0899	0.0133	0.0456	0.0192	0.017	0.0321	0.0023	0.0456	0.0422	0.1078	0.0034	0.0485	0.0938	0.0186	0.0216	0.0053	0.0023	0.0226	0.0227	0.1393	0.0287	0.0932	0.0567	0.0035
16	rs16951186	52497872	0.94	0.0451461751884772	1.23	0.000651841746454266	0.0190778753082682	0.193963484388517	0.0112	0.0075	0.0899	0.0133	0.0456	0.0192	0.017	0.0321	0.0023	0.0457	0.0422	0.1079	0.0034	0.0485	0.0938	0.0186	0.0216	0.0052	0.0023	0.0226	0.0227	0.1393	0.0288	0.0932	0.0567	0.0035
16	rs17537116	52505411	0.94	0.0451461751884772	1.23	0.000651841746454266	0.0239613277344806	0.228532937720587	0.0112	0.0072	0.0899	0.0133	0.0457	0.0192	0.0169	0.032	0.0023	0.0457	0.0422	0.1079	0.0034	0.0485	0.0938	0.0186	0.0217	0.0051	0.0023	0.0225	0.0226	0.1394	0.029	0.0932	0.0565	0.0035
16	rs1420548	52506172	0.94	0.0451461751884772	1.23	0.000651841746454266	0.024357009120393	0.234234580008827	0.0112	0.0072	0.0899	0.0133	0.0457	0.0192	0.0169	0.032	0.0023	0.0457	0.0422	0.108	0.0034	0.0485	0.0938	0.0186	0.0217	0.0051	0.0023	0.0225	0.0226	0.1394	0.029	0.0932	0.0565	0.0035
16	rs28617640	52511278	0.94	0.0451461751884772	1.23	0.000651841746454266	0.0557168305741581	0.360167738665319	0.0112	0.0072	0.0899	0.0133	0.0458	0.0192	0.0168	0.0319	0.0022	0.0458	0.0422	0.108	0.0034	0.0484	0.0938	0.0186	0.0216	0.0051	0.0023	0.0225	0.0226	0.1395	0.029	0.0932	0.0565	0.0035
16	rs62043288	52512278	0.95	0.036223894092762	1.23	0.000651841746454266	0.0650305934999013	0.0709473706679503	0.0111	0.0069	0.0903	0.0133	0.0464	0.0192	0.0168	0.0318	0.0021	0.0466	0.0423	0.109	0.0033	0.0479	0.0935	0.0184	0.0214	0.0051	0.0021	0.0223	0.0223	0.1403	0.029	0.0929	0.0555	0.0034
16	rs117175422	52512847	0.96	0.0287844243890396	1.23	0.000651841746454266	0.0661905408005934	0.0779451720202022	0.0111	0.0068	0.0905	0.0133	0.0467	0.0193	0.0168	0.0317	0.002	0.0469	0.0424	0.1097	0.0032	0.0476	0.0931	0.0184	0.0214	0.005	0.0019	0.0221	0.0222	0.1405	0.0292	0.0929	0.0552	0.0033
16	rs45445397	52517876	0.95	0.036223894092762	1.23	0.000651841746454266	0.105438462080096	0.1593332279395	0.0108	0.006	0.0914	0.0133	0.0486	0.0195	0.0168	0.0311	0.0015	0.0479	0.0425	0.1142	0.0028	0.0459	0.0915	0.0182	0.021	0.0049	0.0013	0.0213	0.0214	0.1425	0.0301	0.0925	0.0535	0.003
16	rs12447430	52521628	0.95	0.036223894092762	1.23	0.000651841746454266	0.10440338490002	0.118927376045535	0.0108	0.0059	0.0915	0.0134	0.0486	0.0195	0.0168	0.0311	0.0014	0.048	0.0425	0.1144	0.0027	0.0459	0.0914	0.0182	0.021	0.0049	0.0012	0.0213	0.0214	0.1425	0.0301	0.0926	0.0535	0.0029
16	rs45545931	52523640	0.95	0.036223894092762	1.23	0.000651841746454266	0.0991435722303076	0.0942342717704379	0.0108	0.0059	0.0915	0.0134	0.0486	0.0195	0.0168	0.0311	0.0014	0.0479	0.0425	0.1145	0.0026	0.0459	0.0913	0.0182	0.021	0.0048	0.0012	0.0213	0.0215	0.1425	0.0302	0.0926	0.0535	0.0029
16	rs7186907	52527403	0.95	0.036223894092762	1.23	0.000651841746454266	0.0938052082823134	0.074160103040642	0.0109	0.0059	0.0916	0.0134	0.0486	0.0195	0.0167	0.0311	0.0014	0.0478	0.0425	0.1147	0.0025	0.0459	0.0914	0.0182	0.021	0.0048	0.0012	0.0214	0.0215	0.1425	0.0302	0.0927	0.0534	0.0029
16	rs45577538	52528599	0.95	0.036223894092762	1.23	0.000651841746454266	0.101206380257631	0.0796438299997234	0.0109	0.0059	0.0917	0.0134	0.0486	0.0196	0.0168	0.0311	0.0014	0.0478	0.0424	0.1147	0.0025	0.0459	0.0915	0.0183	0.021	0.0048	0.0012	0.0214	0.0215	0.1424	0.0302	0.0927	0.0534	0.0028
16	rs9302555	52528847	0.95	0.036223894092762	1.23	0.000651841746454266	0.101830405160165	0.0748096758917711	0.0109	0.0059	0.0917	0.0134	0.0486	0.0196	0.0168	0.0311	0.0014	0.0478	0.0424	0.1147	0.0025	0.0459	0.0915	0.0183	0.021	0.0048	0.0012	0.0214	0.0215	0.1424	0.0303	0.0927	0.0533	0.0028
16	rs78592318	52529107	0.95	0.036223894092762	1.22	0.000907437995335638	0.113585592475555	0.0827086536909707	0.0109	0.0059	0.0916	0.0133	0.0486	0.0197	0.0168	0.0311	0.0014	0.0479	0.0426	0.1147	0.0025	0.0459	0.0915	0.0183	0.021	0.0048	0.0012	0.0213	0.0214	0.1424	0.0303	0.0925	0.0533	0.0028
16	rs4784220	52535810	0.95	0.036223894092762	1.22	0.000907437995335638	0.238054232814529	0.185952958339467	0.0116	0.0055	0.0925	0.0132	0.0491	0.0205	0.0169	0.0311	0.0014	0.0483	0.0424	0.117	0.0024	0.0448	0.0908	0.0185	0.0206	0.0045	0.0012	0.0209	0.0211	0.1433	0.0308	0.0906	0.0517	0.0026
16	rs8046985	52536348	0.94	0.0451461751884772	1.22	0.000907437995335638	0.302473059028106	0.191898573815898	0.0118	0.0054	0.0926	0.0133	0.0491	0.0205	0.0171	0.0311	0.0013	0.0484	0.0425	0.118	0.0023	0.0444	0.0905	0.0185	0.0207	0.0044	0.0013	0.0208	0.0211	0.1433	0.0309	0.09	0.0514	0.0025
16	rs45542333	52540195	0.94	0.0451461751884772	1.22	0.000907437995335638	0.301105223111364	0.0828593539718707	0.0121	0.0052	0.0927	0.0134	0.049	0.0206	0.0174	0.031	0.0013	0.0485	0.0425	0.1192	0.0023	0.0439	0.0902	0.0187	0.0208	0.0043	0.0016	0.0207	0.0211	0.1433	0.0309	0.0892	0.051	0.0024
16	rs78268044	52541813	0.94	0.0451461751884772	1.22	0.000907437995335638	0.273930694238871	0.0633450554487495	0.0122	0.0052	0.0928	0.0134	0.049	0.0206	0.0175	0.031	0.0014	0.0485	0.0424	0.1193	0.0023	0.0439	0.0902	0.0187	0.0208	0.0043	0.0017	0.0207	0.0211	0.1434	0.031	0.0892	0.0509	0.0024
16	rs45454402	52548152	0.94	0.0451461751884772	1.22	0.000907437995335638	0.245201589948561	0.042283217594939	0.0122	0.0052	0.0928	0.0133	0.049	0.0206	0.0174	0.031	0.0014	0.0485	0.0424	0.1194	0.0023	0.0442	0.0902	0.0187	0.0208	0.0043	0.0017	0.0207	0.021	0.1434	0.0309	0.0892	0.0509	0.0024
16	rs45618336	52554055	0.94	0.0451461751884772	1.22	0.000907437995335638	0.236595925180706	0.0300379713805366	0.0122	0.0052	0.0928	0.0133	0.049	0.0206	0.0175	0.031	0.0014	0.0485	0.0424	0.1194	0.0023	0.0441	0.0902	0.0187	0.0208	0.0043	0.0017	0.0207	0.021	0.1434	0.0309	0.0891	0.0509	0.0024
16	rs45512493	52559726	0.94	0.0451461751884772	1.22	0.000907437995335638	0.235099899400541	0.0306704717898915	0.0122	0.0052	0.0928	0.0134	0.049	0.0205	0.0176	0.0311	0.0014	0.0485	0.0424	0.1194	0.0023	0.0441	0.0902	0.0187	0.0208	0.0043	0.0017	0.0207	0.0211	0.1433	0.0309	0.0891	0.0508	0.0024
16	rs45587233	52564026	0.94	0.0451461751884772	1.18	0.0030942526987612	0.229378711311798	0.0542649254622272	0.0122	0.0052	0.0929	0.0134	0.0491	0.0206	0.0178	0.0312	0.0014	0.0485	0.0425	0.1186	0.0024	0.0442	0.0902	0.0188	0.0209	0.0043	0.0017	0.0208	0.0211	0.1433	0.031	0.089	0.0505	0.0025
16	rs45625634	52564174	0.94	0.0451461751884772	1.16	0.005398436081006	0.246557419523292	0.0547711565714703	0.0122	0.0052	0.0929	0.0134	0.0491	0.0206	0.0178	0.0312	0.0014	0.0486	0.0425	0.1187	0.0021	0.0442	0.0902	0.0188	0.0209	0.0043	0.0017	0.0208	0.0211	0.1434	0.031	0.089	0.0505	0.0025
16	rs9931232	52572832	0.94	0.0451461751884772	1.14	0.00907940974119467	0.23706718872142	0.0380805533671261	0.0122	0.0052	0.0929	0.0135	0.0492	0.0206	0.0179	0.0314	0.0014	0.0486	0.0425	0.1187	0.0021	0.0443	0.0902	0.0188	0.021	0.0043	0.0017	0.0208	0.0211	0.1432	0.031	0.089	0.0502	0.0024
16	rs3803662	52586341	0.94	0.0451461751884772	1.13	0.0116180838853521	0.230305721254642	0.0275231106336827	0.0121	0.0052	0.0926	0.0136	0.0493	0.0206	0.0181	0.0313	0.0014	0.0484	0.0425	0.1188	0.0021	0.0443	0.0902	0.0189	0.0211	0.0043	0.0017	0.0208	0.0212	0.1434	0.0311	0.0885	0.0501	0.0024
16	rs45493397	52591719	0.94	0.0451461751884772	1.11	0.0185358352188032	0.227530923384785	0.0229334913064916	0.0121	0.0052	0.0921	0.0138	0.0493	0.0206	0.0185	0.0311	0.0014	0.0485	0.0424	0.1189	0.002	0.0444	0.0896	0.0192	0.0212	0.0043	0.0017	0.0207	0.0212	0.1437	0.0315	0.0886	0.0495	0.0023
16	rs75571494	52596184	0.94	0.0451461751884772	1.11	0.0185358352188032	0.226442955533165	0.0227208493050022	0.0121	0.0053	0.092	0.0138	0.0493	0.0206	0.0185	0.0311	0.0014	0.0485	0.0424	0.1189	0.002	0.0445	0.0896	0.0193	0.0213	0.0042	0.0017	0.0207	0.0212	0.1437	0.0316	0.0886	0.0494	0.0023
16	rs4594251	52597844	0.94	0.0451461751884772	1.11	0.0185358352188032	0.22063458577601	0.0215062936658683	0.0121	0.0053	0.0919	0.0138	0.0493	0.0206	0.0186	0.0311	0.0014	0.0485	0.0424	0.1189	0.002	0.0445	0.0895	0.0193	0.0213	0.0042	0.0018	0.0207	0.0212	0.1438	0.0316	0.0886	0.0494	0.0023
16	rs4784227	52599188	0.94	0.0451461751884772	1.07	0.0427611820736564	0.223196473117255	0.026555233577288	0.0121	0.0053	0.0919	0.0138	0.0493	0.0206	0.0186	0.0311	0.0014	0.0485	0.0424	0.1189	0.002	0.0444	0.0895	0.0193	0.0213	0.0042	0.0018	0.0207	0.0212	0.1439	0.0316	0.0886	0.0494	0.0023
16	rs76543857	52603860	0.94	0.0451461751884772	1.07	0.0427611820736564	0.249017067670767	0.0267383323651783	0.0122	0.0053	0.092	0.0138	0.0491	0.0206	0.0187	0.0311	0.0014	0.0485	0.0424	0.1188	0.002	0.0443	0.0895	0.0194	0.0213	0.0043	0.0018	0.0207	0.0212	0.1439	0.0316	0.0885	0.0493	0.0025
16	rs11864809	52604133	0.94	0.0451461751884772	1.07	0.0427611820736564	0.236082410729386	0.0240544915605297	0.0122	0.0053	0.092	0.0138	0.0491	0.0206	0.0187	0.0311	0.0014	0.0485	0.0424	0.1188	0.0022	0.0443	0.0895	0.0194	0.0213	0.0043	0.0018	0.0207	0.0212	0.1439	0.0315	0.0885	0.0492	0.0025
16	rs118162666	52606881	0.94	0.0451461751884772	1.07	0.0427611820736564	0.236467488727302	0.0275231106336827	0.0122	0.0053	0.092	0.0138	0.0491	0.0206	0.0187	0.0311	0.0014	0.0485	0.0424	0.1188	0.0022	0.0443	0.0895	0.0194	0.0213	0.0043	0.0018	0.0207	0.0212	0.1439	0.0315	0.0885	0.0491	0.0025
16	rs9708611	52612665	0.94	0.0451461751884772	1.07	0.0427611820736564	0.247346559840722	0.0414381110616784	0.0121	0.0053	0.092	0.0138	0.049	0.0206	0.0188	0.031	0.0014	0.0485	0.0424	0.1187	0.0022	0.0443	0.0894	0.0195	0.0213	0.0043	0.0018	0.0206	0.0213	0.144	0.0316	0.0884	0.0488	0.0025
16	rs3104767	52624738	0.94	0.0451461751884772	1.07	0.0427611820736564	0.251135995459513	0.0209314623950504	0.012	0.0054	0.0922	0.014	0.049	0.021	0.0199	0.0306	0.0014	0.0486	0.0431	0.1184	0.0023	0.0444	0.089	0.0201	0.0215	0.0043	0.002	0.0199	0.0211	0.1443	0.032	0.0879	0.0471	0.0025
16	rs45570038	52632689	0.94	0.0451461751884772	1.07	0.0427611820736564	0.238828282437995	0.0185534930673427	0.012	0.0054	0.0921	0.0142	0.0492	0.021	0.0199	0.0306	0.0014	0.0487	0.0431	0.1184	0.0023	0.0445	0.0889	0.0201	0.0215	0.0043	0.002	0.0199	0.0211	0.1443	0.032	0.0877	0.0471	0.0025
16	rs3112612	52635164	0.94	0.0451461751884772	1.07	0.0427611820736564	0.234502959027781	0.0177919156682351	0.012	0.0054	0.092	0.0143	0.0493	0.0209	0.0199	0.0306	0.0014	0.0487	0.0431	0.1183	0.0023	0.0445	0.0889	0.0201	0.0215	0.0043	0.002	0.0199	0.0211	0.1443	0.032	0.0876	0.0471	0.0025
16	rs45560737	52637632	0.94	0.0451461751884772	1.06	0.0516972356607989	0.238828282437995	0.0225091570538421	0.012	0.0054	0.092	0.0143	0.0493	0.021	0.0199	0.0306	0.0014	0.0487	0.0431	0.1183	0.0024	0.0445	0.0889	0.0201	0.0216	0.0043	0.002	0.0199	0.0211	0.1443	0.032	0.0876	0.047	0.0025
16	rs45575339	52638367	0.94	0.0451461751884772	1.06	0.0516972356607989	0.23912967640998	0.020083339328923	0.012	0.0054	0.092	0.0143	0.0493	0.021	0.0199	0.0306	0.0014	0.0487	0.0431	0.1183	0.0024	0.0445	0.0889	0.0201	0.0216	0.0043	0.002	0.0199	0.0211	0.1443	0.032	0.0876	0.047	0.0025
16	rs45587544	52640206	0.94	0.0451461751884772	1.05	0.0620520515513756	0.240164619779852	0.0206874091915595	0.012	0.0054	0.092	0.0143	0.0493	0.021	0.0199	0.0306	0.0014	0.0487	0.0431	0.1183	0.0024	0.0445	0.0889	0.0201	0.0216	0.0043	0.002	0.0199	0.0211	0.1443	0.032	0.0876	0.047	0.0025
16	rs72807664	52650827	0.94	0.0451461751884772	1.03	0.0875760293110768	0.379622853797637	0.0505945494654554	0.0124	0.0053	0.0907	0.0151	0.0478	0.0218	0.0216	0.0294	0.0015	0.0503	0.0439	0.1151	0.0026	0.0433	0.0897	0.0212	0.0223	0.0048	0.0022	0.0199	0.0209	0.1433	0.0329	0.0865	0.0461	0.0028
16	rs3112606	52650909	0.94	0.0451461751884772	1.03	0.0875760293110768	0.360825376838671	0.0550250321670733	0.0124	0.0053	0.0907	0.0154	0.0478	0.0218	0.0216	0.0294	0.0015	0.0503	0.0439	0.115	0.0027	0.0432	0.0897	0.0213	0.022	0.0048	0.0022	0.0199	0.0209	0.1433	0.033	0.0864	0.046	0.0028
16	rs11647405	52652780	0.94	0.0451461751884772	1.01	0.120454976543865	0.374741146844121	0.0713014336840054	0.0122	0.0056	0.0894	0.0163	0.0481	0.0226	0.0225	0.0307	0.0016	0.0508	0.0438	0.1111	0.0028	0.042	0.0896	0.0233	0.023	0.0051	0.0024	0.0187	0.0217	0.1431	0.0328	0.0862	0.045	0.0028
16	rs11075562	52652980	0.94	0.0451461751884772	0.99	0.161794913519683	0.352828002563607	0.0766992598697295	0.0122	0.0056	0.0897	0.0164	0.0479	0.0228	0.0227	0.0308	0.0016	0.0509	0.0438	0.1106	0.0028	0.0419	0.0896	0.0235	0.0231	0.0051	0.0024	0.0187	0.0218	0.1431	0.033	0.086	0.0447	0.0029
16	rs3104805	52654866	0.94	0.0451461751884772	0.96	0.241969076141015	0.374631814912959	0.111296809245489	0.012	0.0058	0.0892	0.0166	0.0473	0.0237	0.0235	0.0309	0.0018	0.0505	0.0438	0.1101	0.0028	0.0412	0.09	0.0235	0.0244	0.0052	0.0025	0.0181	0.0218	0.1436	0.033	0.0856	0.0437	0.0028
16	rs3112601	52655286	0.94	0.0451461751884772	0.96	0.241969076141015	0.368210017859201	0.135024392327929	0.012	0.0058	0.0892	0.0167	0.0473	0.0238	0.0236	0.0312	0.0018	0.0504	0.0438	0.11	0.0028	0.0411	0.0899	0.0236	0.0245	0.0052	0.0025	0.018	0.0218	0.1435	0.0329	0.0856	0.0437	0.0027
16	rs117254441	52657128	0.94	0.0451461751884772	0.96	0.241969076141015	0.325058030930114	0.169098063038906	0.0119	0.006	0.089	0.0171	0.0473	0.0243	0.024	0.0311	0.0019	0.0502	0.0438	0.1094	0.0028	0.0408	0.0902	0.0238	0.0248	0.0054	0.0026	0.0178	0.0217	0.1432	0.0327	0.0854	0.0441	0.0027
16	rs3112599	52657533	0.94	0.0451461751884772	0.92	0.387761932740255	0.308916197847982	0.159140027848149	0.0119	0.006	0.089	0.0171	0.0473	0.0243	0.024	0.0311	0.0019	0.0501	0.0438	0.1093	0.0028	0.0408	0.0902	0.0238	0.0248	0.0053	0.0026	0.0178	0.0217	0.1431	0.0326	0.0854	0.0442	0.0027
16	rs117389216	52658338	0.94	0.0451461751884772	0.91	0.431857736337621	0.313035630565883	0.180172472046848	0.0118	0.006	0.0886	0.0172	0.0474	0.0243	0.0242	0.0311	0.002	0.0502	0.0442	0.1092	0.0028	0.0406	0.0904	0.0238	0.0249	0.0053	0.0026	0.0177	0.0214	0.1429	0.0326	0.0851	0.0444	0.0027
16	rs56117730	52659435	0.94	0.0451461751884772	0.91	0.431857736337621	0.231361662447475	0.16722706395609	0.0117	0.0061	0.088	0.0175	0.0475	0.0242	0.0245	0.0313	0.0021	0.0501	0.0442	0.1091	0.0028	0.0404	0.0905	0.0239	0.0251	0.0053	0.0026	0.0177	0.021	0.1423	0.0326	0.0852	0.045	0.0028
16	rs78841172	52660103	0.93	0.0557421353933153	0.91	0.431857736337621	0.164990139321454	0.147044299516954	0.0116	0.0062	0.0867	0.018	0.0481	0.0241	0.0251	0.0316	0.0023	0.0501	0.044	0.109	0.0028	0.0405	0.0911	0.0237	0.0255	0.0052	0.0027	0.0176	0.0203	0.1416	0.0327	0.0847	0.0458	0.0028
16	rs76000465	52660879	0.93	0.0557421353933153	0.91	0.431857736337621	0.121759730714265	0.135753234436124	0.0115	0.0063	0.0849	0.0184	0.0492	0.024	0.0253	0.0318	0.0023	0.0503	0.0439	0.1083	0.0028	0.0411	0.0923	0.0234	0.0259	0.005	0.0026	0.0175	0.0196	0.1409	0.0325	0.084	0.047	0.0028
16	rs10521266	52661044	0.92	0.0682081798453755	0.9	0.479198205640863	0.107204604661319	0.123297674736775	0.0115	0.0063	0.0845	0.0186	0.0494	0.0239	0.0253	0.0319	0.0024	0.0503	0.0439	0.1082	0.0028	0.0412	0.0928	0.0234	0.0257	0.005	0.0026	0.0175	0.0195	0.1408	0.0326	0.0838	0.0472	0.0028
16	rs3112596	52662975	0.91	0.0827439743829911	0.9	0.479198205640863	0.0957477519319744	0.133480399793742	0.011	0.0068	0.0833	0.0191	0.0514	0.024	0.025	0.0311	0.0022	0.0507	0.043	0.1097	0.0026	0.0411	0.0952	0.0226	0.0266	0.0042	0.0024	0.0179	0.0192	0.1419	0.03	0.0823	0.0485	0.0024
16	rs7188201	52666602	0.91	0.0827439743829911	0.9	0.479198205640863	0.0989131674017276	0.145638438187969	0.011	0.0068	0.0834	0.0191	0.0515	0.0239	0.025	0.0311	0.0022	0.0507	0.0431	0.1098	0.0026	0.0412	0.0953	0.0226	0.0266	0.0042	0.0024	0.0179	0.0189	0.1419	0.03	0.0824	0.0486	0.0023
16	rs111925335	52666942	0.91	0.0827439743829911	0.89	0.529866637543626	0.0981730341118013	0.144330712889343	0.011	0.0068	0.0834	0.0191	0.0515	0.0239	0.025	0.0311	0.0021	0.0507	0.0431	0.1098	0.0026	0.0412	0.0953	0.0226	0.0266	0.0042	0.0024	0.0179	0.0189	0.1419	0.03	0.0824	0.0486	0.0023
16	rs75127968	52668590	0.91	0.0827439743829911	0.87	0.641494868499257	0.096854612782779	0.144797267381713	0.011	0.0068	0.0834	0.0191	0.0516	0.0239	0.025	0.0311	0.0021	0.0508	0.0431	0.1098	0.0026	0.0412	0.0953	0.0226	0.0266	0.0041	0.0024	0.0179	0.0189	0.1419	0.03	0.0824	0.0485	0.0023
16	rs3104816	52671770	0.91	0.0827439743829911	0.87	0.641494868499257	0.10237839171617	0.140433289847481	0.011	0.0069	0.0836	0.0191	0.0517	0.024	0.0249	0.0312	0.0021	0.0508	0.0431	0.1099	0.0026	0.0411	0.0953	0.0224	0.0266	0.0041	0.0024	0.0178	0.0188	0.1418	0.03	0.0824	0.0485	0.0023
16	rs3104819	52675413	0.91	0.0827439743829911	0.87	0.641494868499257	0.109397056243604	0.156156087589922	0.0111	0.0068	0.0835	0.0192	0.0521	0.0243	0.0251	0.031	0.0021	0.051	0.0434	0.1097	0.0026	0.041	0.0952	0.0225	0.0267	0.0038	0.0024	0.0178	0.0187	0.1413	0.0301	0.0826	0.0482	0.0022
16	rs3104824	52679093	0.91	0.0827439743829911	0.87	0.641494868499257	0.112335445998431	0.162532983161867	0.0111	0.0067	0.0833	0.0192	0.0523	0.0243	0.0251	0.0309	0.0021	0.051	0.0434	0.1097	0.0026	0.0413	0.0952	0.0225	0.0268	0.0038	0.0024	0.0177	0.0187	0.1412	0.03	0.0828	0.0481	0.0022
16	rs12324961	52682139	0.91	0.0827439743829911	0.86	0.702596200902853	0.107258408471014	0.173458725360656	0.0111	0.0067	0.0831	0.0193	0.0523	0.0242	0.0252	0.0308	0.0021	0.0512	0.0435	0.1095	0.0025	0.0416	0.0951	0.0225	0.0269	0.0037	0.0024	0.0176	0.0186	0.141	0.03	0.0832	0.0477	0.0021
16	rs3112586	52684044	0.9	0.0995502148251544	0.86	0.702596200902853	0.125162506644569	0.311623659583544	0.0109	0.0068	0.0827	0.0195	0.0534	0.0233	0.0255	0.0294	0.0017	0.0515	0.0439	0.1098	0.0024	0.0413	0.0945	0.0221	0.0281	0.0026	0.0021	0.0173	0.0177	0.1406	0.0304	0.0868	0.0479	0.0019
16	rs12927162	52684916	0.89	0.118826527661215	0.84	0.835693000351761	0.308076010468285	0.365069234526769	0.0118	0.0067	0.084	0.0196	0.0538	0.0226	0.0258	0.0281	0.0014	0.0513	0.0444	0.1101	0.0023	0.0406	0.0941	0.0222	0.0291	0.0026	0.0021	0.0169	0.0171	0.1398	0.0301	0.0892	0.0467	0.0017
16	rs4238751	52685276	0.89	0.118826527661215	0.83	0.907803730152893	0.326889521660522	0.396538947424643	0.0119	0.0068	0.0841	0.0197	0.0539	0.0225	0.0259	0.0281	0.0014	0.0509	0.0444	0.11	0.0023	0.0407	0.094	0.0222	0.0292	0.0025	0.0021	0.0168	0.0172	0.1397	0.0301	0.0898	0.0467	0.0016
16	rs80176221	52687130	0.89	0.118826527661215	0.82	0.983693090035176	0.371740441615989	0.445916567275182	0.0119	0.0067	0.0841	0.0197	0.0541	0.0223	0.0261	0.0275	0.0013	0.0502	0.0446	0.11	0.0023	0.0409	0.0941	0.0222	0.0298	0.0026	0.0021	0.0165	0.0174	0.1395	0.0302	0.0899	0.0467	0.0016
16	rs7186592	52692277	0.89	0.118826527661215	0.82	0.983693090035176	0.393002796581552	0.418087408819509	0.0119	0.0067	0.084	0.0198	0.0542	0.0222	0.0262	0.0273	0.0012	0.0499	0.0447	0.11	0.0023	0.0411	0.0942	0.0222	0.03	0.0026	0.0021	0.0164	0.0176	0.1393	0.0303	0.0899	0.0468	0.0016
16	rs118155214	52700237	0.88	0.140769569262351	0.82	0.983693090035176	0.412907755469291	0.438219116042569	0.0119	0.0067	0.0839	0.0199	0.0541	0.0221	0.0261	0.0272	0.0012	0.0495	0.0447	0.11	0.0021	0.0417	0.0944	0.0222	0.0305	0.0025	0.002	0.0163	0.0177	0.139	0.0302	0.09	0.0467	0.0015
16	rs11075587	52710366	0.88	0.140769569262351	0.82	0.983693090035176	0.462772666600516	0.530594905762855	0.0119	0.0067	0.0837	0.0201	0.0541	0.0222	0.026	0.0273	0.0012	0.0491	0.0448	0.11	0.0021	0.0422	0.0946	0.0221	0.0309	0.0025	0.002	0.0163	0.0177	0.1386	0.0303	0.0901	0.0466	0.0014
16	rs117106695	52711355	0.88	0.140769569262351	0.82	0.983693090035176	0.44902577962208	0.49747572597136	0.0119	0.0067	0.0837	0.0201	0.0542	0.0222	0.026	0.0273	0.0012	0.0491	0.0448	0.11	0.0021	0.0422	0.0945	0.0221	0.031	0.0025	0.002	0.0163	0.0177	0.1386	0.0303	0.0901	0.0466	0.0014
16	rs118186521	52716554	0.88	0.140769569262351	0.82	0.983693090035176	0.466606891461022	0.548755164033312	0.0119	0.0067	0.0837	0.0201	0.0543	0.0222	0.0257	0.0271	0.0011	0.0492	0.045	0.1102	0.0021	0.0423	0.0943	0.0221	0.0312	0.0025	0.0019	0.0163	0.0177	0.1387	0.0301	0.0903	0.0466	0.0014
16	rs16951525	52717491	0.88	0.140769569262351	0.82	0.983693090035176	0.468438134898274	0.555076423673834	0.0119	0.0067	0.0837	0.0201	0.0543	0.0222	0.0257	0.0271	0.0011	0.0492	0.045	0.1102	0.0021	0.0423	0.0943	0.0221	0.0312	0.0025	0.0019	0.0163	0.0177	0.1387	0.0301	0.0903	0.0466	0.0013
16	rs117923020	52719478	0.88	0.140769569262351	0.82	0.983693090035176	0.464292336913047	0.548755164033312	0.0119	0.0067	0.0837	0.0202	0.0543	0.0222	0.0257	0.027	0.0011	0.0492	0.045	0.1102	0.0021	0.0423	0.0943	0.0221	0.0312	0.0025	0.0019	0.0163	0.0177	0.1387	0.0301	0.0903	0.0466	0.0013
16	rs79501461	52738007	0.88	0.140769569262351	0.82	0.983693090035176	0.504525055138963	0.598665178690233	0.0119	0.0066	0.0838	0.0202	0.0545	0.0221	0.0255	0.0269	0.0011	0.0492	0.0452	0.1101	0.0021	0.0424	0.0939	0.0221	0.0314	0.0024	0.0019	0.0163	0.0177	0.1388	0.0299	0.0907	0.0469	0.0013
16	rs77706066	52738113	0.88	0.140769569262351	0.82	0.983693090035176	0.507251823376719	0.595944588185918	0.0119	0.0066	0.0838	0.0202	0.0545	0.0221	0.0255	0.0269	0.0011	0.0492	0.0452	0.1101	0.0021	0.0424	0.0939	0.0221	0.0314	0.0024	0.0019	0.0163	0.0177	0.1388	0.0299	0.0907	0.0469	0.0013
16	Affx-36050801	52740821	0.88	0.140769569262351	0.8	1.14699780192835	0.539995998452961	0.600815099493927	0.0119	0.0066	0.0838	0.0202	0.0546	0.0221	0.0255	0.0268	0.0011	0.0492	0.0452	0.1101	0.0021	0.0424	0.0939	0.0221	0.0314	0.0024	0.0019	0.0163	0.0177	0.1389	0.0298	0.0907	0.0469	0.0013
16	rs77362202	52744144	0.88	0.140769569262351	0.8	1.14699780192835	0.530226149383096	0.58380999830577	0.0119	0.0066	0.0838	0.0202	0.0546	0.0221	0.0255	0.0268	0.0011	0.0492	0.0452	0.1101	0.0021	0.0424	0.0939	0.0221	0.0314	0.0024	0.0019	0.0163	0.0177	0.1389	0.0298	0.0907	0.0469	0.0013
16	rs117155117	52755391	0.88	0.140769569262351	0.8	1.14699780192835	0.574514673271754	0.675408508357941	0.0119	0.0066	0.0839	0.0203	0.0547	0.0221	0.0255	0.0268	0.0011	0.0493	0.0452	0.1099	0.0021	0.0422	0.094	0.0221	0.0316	0.0024	0.0019	0.0162	0.0176	0.1387	0.0296	0.0909	0.0468	0.0013
16	rs62043164	52756287	0.88	0.140769569262351	0.8	1.14699780192835	0.576401771919139	0.673788079248576	0.0119	0.0066	0.0839	0.0203	0.0547	0.0221	0.0255	0.0268	0.0011	0.0493	0.0452	0.1099	0.0021	0.0422	0.094	0.0221	0.0316	0.0024	0.0019	0.0162	0.0176	0.1387	0.0296	0.0909	0.0468	0.0013
16	rs17361619	52766815	0.88	0.140769569262351	0.8	1.14699780192835	0.613495479753056	0.70517210795513	0.0119	0.0066	0.0841	0.0204	0.055	0.0222	0.0257	0.0267	0.0011	0.0494	0.0453	0.1096	0.0021	0.042	0.0942	0.0221	0.0318	0.0024	0.0019	0.016	0.0174	0.1385	0.0293	0.091	0.0468	0.0013
16	rs1362413	52776657	0.88	0.140769569262351	0.8	1.14699780192835	0.678149882078267	0.81480858684467	0.0119	0.0066	0.0843	0.0204	0.0552	0.0222	0.0257	0.0267	0.0011	0.0495	0.0453	0.1094	0.0021	0.0419	0.0943	0.0222	0.032	0.0025	0.0019	0.0159	0.0173	0.1382	0.0291	0.0912	0.0467	0.0013
16	rs4784249	52779153	0.88	0.140769569262351	0.8	1.14699780192835	0.68864871190549	0.852296339352576	0.0119	0.0066	0.0843	0.0205	0.0552	0.0223	0.0258	0.0267	0.0011	0.0496	0.0452	0.1092	0.0021	0.0419	0.0942	0.0223	0.0322	0.0025	0.0019	0.0159	0.0173	0.1381	0.0292	0.0912	0.0467	0.0013
16	rs113555472	52793168	0.87	0.165571370278195	0.8	1.14699780192835	0.664336292825973	0.826803208869927	0.0118	0.0065	0.0841	0.0208	0.0559	0.0221	0.026	0.0266	0.001	0.0501	0.0452	0.108	0.0024	0.0419	0.0946	0.0221	0.0317	0.003	0.0019	0.0155	0.0176	0.1378	0.0293	0.091	0.0467	0.0014
16	rs59793894	52793354	0.87	0.165571370278195	0.8	1.14699780192835	0.672276133306281	0.838062093761013	0.0118	0.0065	0.0841	0.0208	0.056	0.0221	0.026	0.0266	0.001	0.0501	0.0452	0.1079	0.0024	0.0418	0.0946	0.0221	0.0317	0.003	0.0019	0.0155	0.0176	0.1378	0.0293	0.091	0.0467	0.0014
16	rs4784253	52793521	0.87	0.165571370278195	0.78	1.32595579198345	0.678876628749365	0.837135507929591	0.0118	0.0065	0.0841	0.0208	0.056	0.0221	0.026	0.0267	0.001	0.0501	0.0452	0.1079	0.0024	0.0419	0.0945	0.0221	0.0317	0.003	0.0019	0.0156	0.0176	0.1378	0.0293	0.0909	0.0467	0.0014
16	rs74020833	52794507	0.87	0.165571370278195	0.78	1.32595579198345	0.637872499106309	0.778745512630048	0.0118	0.0065	0.084	0.0208	0.056	0.0221	0.0259	0.0267	0.001	0.0501	0.0452	0.1079	0.0024	0.0419	0.0944	0.022	0.0317	0.003	0.002	0.0156	0.0176	0.1378	0.0293	0.091	0.0467	0.0014
16	rs116849383	52796478	0.87	0.165571370278195	0.78	1.32595579198345	0.63215977036939	0.766752169282507	0.0118	0.0065	0.084	0.0208	0.056	0.0221	0.0259	0.0267	0.001	0.0502	0.0452	0.1079	0.0024	0.0421	0.0944	0.0221	0.0317	0.003	0.002	0.0154	0.0175	0.1378	0.0293	0.091	0.0467	0.0014
16	rs17296337	52802113	0.87	0.165571370278195	0.75	1.62439437893061	0.714541100353127	0.908933449277923	0.0117	0.0063	0.0839	0.0211	0.0557	0.0224	0.0262	0.0267	8e-04	0.0507	0.0452	0.1079	0.0023	0.0425	0.0939	0.022	0.032	0.0031	0.0017	0.0152	0.0175	0.1379	0.0292	0.0912	0.0463	0.0013
16	rs4377151	52803515	0.87	0.165571370278195	0.75	1.62439437893061	0.887726309951259	1.15095347731171	0.0117	0.0063	0.0838	0.0213	0.0559	0.0229	0.0264	0.0266	7e-04	0.051	0.0452	0.1079	0.0023	0.0427	0.0934	0.022	0.0324	0.0031	0.0016	0.015	0.0174	0.1379	0.0288	0.0914	0.0461	0.0012
16	rs79207645	52805189	0.87	0.165571370278195	0.75	1.62439437893061	0.874452914904924	1.19562630637068	0.0117	0.0063	0.0838	0.0213	0.056	0.0229	0.0264	0.0266	7e-04	0.051	0.0452	0.1079	0.0023	0.0427	0.0933	0.0219	0.0323	0.0031	0.0016	0.0149	0.0174	0.138	0.0288	0.0914	0.0461	0.0012
16	rs117947188	52805669	0.87	0.165571370278195	0.75	1.62439437893061	0.878190234807649	1.19149251116707	0.0117	0.0063	0.0839	0.0212	0.056	0.0229	0.0264	0.0266	7e-04	0.051	0.0452	0.1079	0.0023	0.0427	0.0932	0.0219	0.0323	0.0031	0.0016	0.0149	0.0174	0.138	0.0288	0.0914	0.0461	0.0012
16	rs61131526	52807290	0.87	0.165571370278195	0.75	1.62439437893061	0.886338031856333	1.1749829174588	0.0117	0.0063	0.0839	0.0212	0.056	0.0229	0.0265	0.0266	7e-04	0.0511	0.0452	0.108	0.0022	0.0427	0.0931	0.0219	0.0323	0.0031	0.0016	0.0149	0.0174	0.1381	0.0287	0.0914	0.0461	0.0012
16	rs117553291	52812733	0.87	0.165571370278195	0.75	1.62439437893061	0.912127394766804	1.14832556969631	0.0116	0.0063	0.084	0.0212	0.0562	0.0229	0.0265	0.0266	6e-04	0.0512	0.0452	0.108	0.0022	0.0427	0.093	0.0219	0.0322	0.0031	0.0016	0.0149	0.0174	0.1383	0.0287	0.0915	0.046	0.0012
16	rs17296940	52816952	0.87	0.165571370278195	0.75	1.62439437893061	0.918913155416783	1.13766091021027	0.0116	0.0062	0.0841	0.0211	0.0563	0.0229	0.0266	0.0266	6e-04	0.0514	0.0451	0.1081	0.0022	0.0427	0.0929	0.0219	0.0321	0.0031	0.0016	0.0148	0.0174	0.1384	0.0286	0.0915	0.046	0.0011
16	rs17297072	52818303	0.87	0.165571370278195	0.75	1.62439437893061	0.956102473357751	1.20655169870049	0.0116	0.0062	0.0841	0.0211	0.0564	0.0229	0.0266	0.0265	6e-04	0.0515	0.0451	0.1081	0.0022	0.0426	0.0928	0.0219	0.0321	0.003	0.0016	0.0148	0.0173	0.1386	0.0286	0.0916	0.0459	0.0011
16	rs79291013	52828418	0.87	0.165571370278195	0.74	1.73200383724441	1.04397028452994	1.39873308627853	0.0116	0.0062	0.0842	0.021	0.0565	0.0229	0.0267	0.0265	6e-04	0.0516	0.0451	0.1081	0.0022	0.0426	0.0927	0.0219	0.032	0.003	0.0016	0.0148	0.0173	0.1387	0.0285	0.0916	0.0459	0.0011
16	rs8044632	52830966	0.87	0.165571370278195	0.74	1.73200383724441	1.04580505198066	1.39109107198036	0.0116	0.0062	0.0842	0.021	0.0565	0.0229	0.0267	0.0265	6e-04	0.0516	0.0451	0.1081	0.0022	0.0426	0.0927	0.0219	0.032	0.003	0.0016	0.0148	0.0173	0.1387	0.0285	0.0916	0.0459	0.0011
16	rs9939896	52851865	0.87	0.165571370278195	0.74	1.73200383724441	0.998269393401323	1.33661271967537	0.0116	0.0061	0.0841	0.021	0.0564	0.0232	0.0268	0.0264	6e-04	0.0517	0.0447	0.1086	0.0022	0.0431	0.0921	0.022	0.0322	0.003	0.0016	0.0148	0.0169	0.1387	0.0286	0.0914	0.0461	0.001
16	rs2024446	52853507	0.87	0.165571370278195	0.74	1.73200383724441	0.987999270862354	1.32835463116484	0.0116	0.0061	0.0839	0.021	0.0564	0.0232	0.0268	0.0264	6e-04	0.0517	0.0447	0.1088	0.0022	0.0432	0.092	0.022	0.0322	0.003	0.0016	0.0148	0.0169	0.1387	0.0286	0.0914	0.0461	0.001
16	rs17298178	52854674	0.87	0.165571370278195	0.74	1.73200383724441	0.972336399682262	1.33155572353216	0.0116	0.006	0.0839	0.021	0.0565	0.0232	0.0268	0.0264	6e-04	0.0517	0.0445	0.1092	0.0022	0.0434	0.0915	0.0221	0.0322	0.003	0.0016	0.0148	0.0169	0.1386	0.0286	0.0914	0.0462	0.001
16	rs79993873	52861538	0.86	0.193417951625055	0.74	1.73200383724441	0.951304759283509	1.37108497209777	0.0116	0.006	0.0838	0.021	0.0565	0.0232	0.0268	0.0264	6e-04	0.0518	0.0445	0.1102	0.0021	0.0434	0.0904	0.0222	0.0321	0.003	0.0015	0.0148	0.017	0.1387	0.0287	0.0913	0.0462	0.001
16	Affx-12857522	52862228	0.86	0.193417951625055	0.74	1.73200383724441	0.979899632234631	1.41999682370977	0.0116	0.006	0.0838	0.021	0.0565	0.0232	0.0268	0.0264	6e-04	0.0521	0.0444	0.1103	0.0021	0.0433	0.0903	0.0223	0.0321	0.003	0.0015	0.0147	0.017	0.1387	0.0287	0.0913	0.0462	0.001
16	rs62041381	52865545	0.86	0.193417951625055	0.73	1.8437260274666	0.935468137763181	1.33964846384757	0.0116	0.006	0.0838	0.021	0.0564	0.0232	0.0268	0.0264	6e-04	0.052	0.0444	0.1104	0.0021	0.0433	0.0904	0.0223	0.0321	0.003	0.0015	0.0147	0.017	0.1386	0.0286	0.0913	0.0461	0.001
16	rs117222080	52866391	0.86	0.193417951625055	0.73	1.8437260274666	0.922562947508264	1.29473854270781	0.0116	0.006	0.0838	0.021	0.0564	0.0232	0.0268	0.0264	6e-04	0.052	0.0444	0.1104	0.0021	0.0433	0.0904	0.0223	0.0321	0.003	0.0015	0.0147	0.017	0.1386	0.0286	0.0913	0.0461	0.001
16	rs117551222	52867912	0.86	0.193417951625055	0.74	1.73200383724441	0.913201784195822	1.25409520897884	0.0116	0.006	0.0839	0.021	0.0563	0.0233	0.0268	0.0263	6e-04	0.052	0.0443	0.1104	0.0021	0.0433	0.0904	0.0223	0.0321	0.003	0.0015	0.0147	0.017	0.1385	0.0286	0.0913	0.0461	0.001
16	rs7500472	52869114	0.86	0.193417951625055	0.74	1.73200383724441	0.912705846449185	1.24492734834378	0.0116	0.006	0.0839	0.021	0.0563	0.0233	0.0268	0.0263	6e-04	0.052	0.0443	0.1104	0.0021	0.0433	0.0905	0.0223	0.0321	0.003	0.0015	0.0147	0.0169	0.1385	0.0286	0.0913	0.0461	0.001
16	rs72810045	52869150	0.86	0.193417951625055	0.73	1.8437260274666	0.913284451435414	1.24675998435105	0.0116	0.006	0.0839	0.021	0.0563	0.0233	0.0268	0.0263	6e-04	0.052	0.0443	0.1104	0.0021	0.0433	0.0905	0.0223	0.0321	0.003	0.0015	0.0147	0.0169	0.1385	0.0286	0.0913	0.0461	0.001
16	rs12446016	52875508	0.86	0.193417951625055	0.73	1.8437260274666	0.943917384028972	1.21384503527289	0.0118	0.0059	0.0853	0.021	0.0553	0.0234	0.0273	0.026	6e-04	0.0513	0.0441	0.1108	0.0022	0.0436	0.0908	0.0224	0.0319	0.0033	0.0017	0.0144	0.017	0.137	0.029	0.0916	0.0456	0.0011
16	rs73591253	52890116	0.87	0.165571370278195	0.73	1.8437260274666	0.889606024206327	1.28903845137639	0.0117	0.0057	0.0858	0.0211	0.0552	0.0238	0.0272	0.0261	6e-04	0.0512	0.0439	0.1107	0.0023	0.0436	0.0906	0.0225	0.032	0.0034	0.0017	0.0145	0.0171	0.1366	0.029	0.0917	0.0455	0.0011
16	rs113964117	52897533	0.87	0.165571370278195	0.73	1.8437260274666	0.898947532421078	1.4804954109269	0.0117	0.0056	0.086	0.0211	0.0552	0.0239	0.0271	0.0262	6e-04	0.0511	0.0438	0.1108	0.0023	0.0435	0.0905	0.0225	0.032	0.0035	0.0017	0.0145	0.0171	0.1365	0.029	0.0918	0.0454	0.001
16	rs1345327	52897894	0.87	0.165571370278195	0.72	1.95958679296424	0.902152713719612	1.48512628211855	0.0117	0.0056	0.086	0.0211	0.0552	0.0239	0.0271	0.0262	6e-04	0.0511	0.0438	0.1108	0.0023	0.0435	0.0905	0.0225	0.032	0.0035	0.0017	0.0145	0.0171	0.1365	0.029	0.0918	0.0454	0.001
16	rs142367768	52902940	0.87	0.165571370278195	0.72	1.95958679296424	0.89550115438145	1.35940884737371	0.0117	0.0056	0.0861	0.0211	0.0551	0.0239	0.0271	0.0261	6e-04	0.0511	0.0438	0.1108	0.0023	0.0436	0.0904	0.0225	0.032	0.0036	0.0018	0.0145	0.0171	0.1364	0.029	0.0918	0.0454	0.0011
16	rs4783791	52904047	0.87	0.165571370278195	0.72	1.95958679296424	0.890996453371476	1.33998584017821	0.0117	0.0056	0.0861	0.0211	0.0551	0.0239	0.0271	0.0261	7e-04	0.0511	0.0438	0.1108	0.0023	0.0436	0.0904	0.0225	0.032	0.0036	0.0018	0.0145	0.0171	0.1364	0.029	0.0918	0.0454	0.0011
16	rs1344484	52912299	0.87	0.165571370278195	0.72	1.95958679296424	0.86481591992975	1.26945651823598	0.0117	0.0056	0.0862	0.0211	0.0551	0.0239	0.027	0.0261	7e-04	0.0511	0.0438	0.1107	0.0023	0.0437	0.0906	0.0225	0.0319	0.0036	0.0018	0.0145	0.017	0.1363	0.029	0.0918	0.0454	0.0011
16	rs16951771	52918383	0.87	0.165571370278195	0.72	1.95958679296424	0.843918165156957	1.2900440371349	0.0117	0.0055	0.0862	0.0213	0.0549	0.0241	0.0269	0.0258	7e-04	0.051	0.0442	0.1101	0.0025	0.0439	0.0904	0.0225	0.0321	0.0039	0.0019	0.0142	0.0169	0.136	0.0286	0.0925	0.0455	0.0011
16	rs73597288	52921456	0.87	0.165571370278195	0.72	1.95958679296424	0.806932260971146	1.13585791118209	0.0117	0.0056	0.0865	0.0211	0.0548	0.0239	0.0267	0.0256	7e-04	0.0509	0.0444	0.1094	0.0027	0.0442	0.09	0.0224	0.0319	0.0041	0.0019	0.0141	0.0167	0.1365	0.0283	0.093	0.0459	0.0011
16	rs12919591	52923038	0.87	0.165571370278195	0.72	1.95958679296424	0.820550761129311	1.14734038464196	0.0117	0.0057	0.0865	0.0211	0.0548	0.0239	0.0267	0.0255	7e-04	0.0509	0.0444	0.1094	0.0027	0.0442	0.09	0.0224	0.0319	0.004	0.0021	0.0141	0.0165	0.1366	0.0282	0.093	0.0459	0.0011
16	rs75285889	52927808	0.87	0.165571370278195	0.72	1.95958679296424	0.81431974636358	1.13553014906197	0.0117	0.0057	0.0865	0.0211	0.0548	0.0239	0.0267	0.0255	7e-04	0.0509	0.0444	0.1094	0.0027	0.0442	0.09	0.0224	0.0319	0.004	0.0021	0.0141	0.0165	0.1366	0.0282	0.093	0.0459	0.0011
16	rs9630629	52940719	0.87	0.165571370278195	0.72	1.95958679296424	0.806148065416147	1.23743509976842	0.0117	0.0057	0.0862	0.021	0.0549	0.0239	0.0267	0.0255	7e-04	0.0508	0.0444	0.1095	0.0028	0.0443	0.09	0.0224	0.0318	0.0041	0.0021	0.0141	0.0164	0.1368	0.0282	0.0931	0.0459	0.0012
16	rs6499147	52943699	0.87	0.165571370278195	0.72	1.95958679296424	0.75025359240667	1.10708132979202	0.0117	0.0057	0.0861	0.0209	0.0548	0.024	0.0266	0.0255	8e-04	0.0507	0.0445	0.1095	0.0028	0.0444	0.09	0.0224	0.0318	0.0041	0.0022	0.0141	0.0164	0.1367	0.0281	0.0932	0.0459	0.0012
16	rs12922473	52944227	0.88	0.140769569262351	0.72	1.95958679296424	0.679894661355852	0.997863067311555	0.012	0.0057	0.0853	0.0202	0.0538	0.0241	0.0263	0.0258	9e-04	0.0502	0.0448	0.1098	0.0031	0.0447	0.0901	0.0223	0.032	0.0044	0.0025	0.0145	0.0164	0.136	0.0285	0.0935	0.0457	0.0014
16	rs78322982	52946736	0.88	0.140769569262351	0.72	1.95958679296424	0.621502988019886	0.725921637495416	0.0123	0.0057	0.0853	0.0194	0.0522	0.023	0.0253	0.0271	0.0017	0.0488	0.0453	0.1089	0.0042	0.0469	0.0891	0.0209	0.0323	0.0062	0.0035	0.0152	0.0169	0.1338	0.0281	0.0942	0.0454	0.0021
16	rs6499148	52950608	0.88	0.140769569262351	0.72	1.95958679296424	0.649154374814729	0.649005189130335	0.0124	0.0057	0.0848	0.0193	0.0518	0.0229	0.0252	0.0274	0.0022	0.0489	0.0458	0.1081	0.0045	0.0471	0.0887	0.0207	0.0323	0.0067	0.0039	0.0154	0.017	0.1333	0.028	0.0942	0.0455	0.0023
16	rs62043282	52950981	0.88	0.140769569262351	0.73	1.8437260274666	0.651507150874062	0.638657730954377	0.0124	0.0057	0.0849	0.0193	0.0518	0.0228	0.0252	0.0274	0.0022	0.0489	0.0458	0.1081	0.0045	0.0471	0.0887	0.0207	0.0324	0.0067	0.0039	0.0154	0.017	0.1333	0.028	0.0942	0.0455	0.0023
16	rs113717347	52956918	0.88	0.140769569262351	0.72	1.95958679296424	0.762149160259648	0.507354710870207	0.0126	0.0057	0.0855	0.0188	0.0521	0.0225	0.025	0.0275	0.0023	0.0488	0.0462	0.1082	0.0044	0.047	0.0882	0.0199	0.0324	0.0068	0.004	0.0155	0.0174	0.1331	0.0283	0.0942	0.0453	0.0024
16	rs62043323	52959521	0.88	0.140769569262351	0.72	1.95958679296424	0.814477241655975	0.494330402554799	0.0125	0.0056	0.0859	0.0187	0.0522	0.0225	0.0249	0.0275	0.0022	0.0488	0.0462	0.1082	0.0043	0.047	0.0882	0.0198	0.0324	0.0068	0.004	0.0155	0.0174	0.1331	0.0283	0.0942	0.0453	0.0024
16	rs12924810	52962954	0.88	0.140769569262351	0.72	1.95958679296424	0.85965171533477	0.592941069461139	0.0125	0.0056	0.086	0.0187	0.0522	0.0224	0.0249	0.0278	0.0022	0.0488	0.0463	0.1083	0.0043	0.047	0.0882	0.0197	0.0324	0.0068	0.0041	0.0155	0.0174	0.1331	0.0282	0.0942	0.0453	0.0024
16	rs80356178	52963342	0.88	0.140769569262351	0.72	1.95958679296424	0.848400844448197	0.578973023438057	0.0125	0.0056	0.0859	0.0187	0.0522	0.0224	0.0249	0.0278	0.0022	0.0487	0.0463	0.1083	0.0043	0.047	0.0882	0.0197	0.0324	0.0068	0.0041	0.0155	0.0174	0.1331	0.0282	0.0942	0.0453	0.0024
16	rs34261756	52963554	0.88	0.140769569262351	0.72	1.95958679296424	0.84864127340165	0.581817127510287	0.0125	0.0056	0.0859	0.0187	0.0522	0.0224	0.0249	0.0278	0.0022	0.0487	0.0463	0.1083	0.0043	0.047	0.0882	0.0197	0.0324	0.0068	0.0041	0.0155	0.0174	0.1331	0.0282	0.0942	0.0453	0.0024
16	rs117400881	52965937	0.88	0.140769569262351	0.72	1.95958679296424	0.839764745820147	0.572586137543099	0.0126	0.0056	0.0857	0.0188	0.0522	0.0224	0.0249	0.0278	0.0022	0.0486	0.0465	0.1084	0.0043	0.047	0.0881	0.0197	0.0324	0.0068	0.0041	0.0155	0.0174	0.1331	0.0283	0.094	0.0453	0.0024
16	rs1477029	52966173	0.88	0.140769569262351	0.72	1.95958679296424	0.86037713881896	0.622125056575376	0.0126	0.0056	0.0857	0.0188	0.0522	0.0224	0.0251	0.0278	0.0022	0.0486	0.0465	0.1084	0.0044	0.0469	0.0881	0.0196	0.0323	0.0068	0.0041	0.0155	0.0174	0.1331	0.0283	0.094	0.0453	0.0025
16	rs7199322	52975603	0.88	0.140769569262351	0.72	1.95958679296424	0.846958879979711	0.612456218934202	0.0127	0.0057	0.0855	0.0187	0.0522	0.0223	0.0251	0.0282	0.0023	0.0487	0.0464	0.1084	0.0044	0.0472	0.0881	0.0195	0.0323	0.0067	0.0042	0.0154	0.0174	0.1327	0.0283	0.0941	0.0451	0.0026
16	rs78831406	52976785	0.88	0.140769569262351	0.72	1.95958679296424	0.843278608712564	0.586944963210047	0.0127	0.0057	0.0855	0.0187	0.0522	0.0223	0.0251	0.0282	0.0023	0.0487	0.0464	0.1084	0.0044	0.0472	0.0881	0.0195	0.0323	0.0067	0.0042	0.0154	0.0174	0.1327	0.0283	0.0941	0.0451	0.0026
16	rs4784276	52984777	0.88	0.140769569262351	0.72	1.95958679296424	0.839605173557394	0.581532565821943	0.0127	0.0057	0.0855	0.0187	0.0522	0.0223	0.0251	0.0282	0.0023	0.0486	0.0463	0.1084	0.0044	0.0471	0.0881	0.0195	0.0323	0.0067	0.0043	0.0153	0.0174	0.1327	0.0283	0.0941	0.0451	0.0026
16	rs77419902	52994723	0.87	0.165571370278195	0.72	1.95958679296424	1.18667825507862	0.599381614782276	0.013	0.0058	0.0849	0.0187	0.0518	0.0221	0.0257	0.0289	0.0027	0.0471	0.0454	0.1084	0.0044	0.0471	0.0879	0.0194	0.0327	0.0067	0.005	0.0152	0.0183	0.133	0.0285	0.0939	0.0445	0.003
16	rs72812119	52996047	0.87	0.165571370278195	0.72	1.95958679296424	1.17722768337629	0.595229135565897	0.013	0.0058	0.0849	0.0187	0.0518	0.0221	0.0256	0.029	0.0027	0.0471	0.0454	0.1084	0.0044	0.0471	0.0878	0.0194	0.0327	0.0067	0.005	0.0152	0.0184	0.1331	0.0285	0.0938	0.0445	0.003
16	rs72812122	52997722	0.87	0.165571370278195	0.72	1.95958679296424	1.17255921339854	0.625307655947901	0.013	0.0058	0.0848	0.0187	0.0518	0.0221	0.0255	0.029	0.0027	0.0471	0.0454	0.1084	0.0044	0.0471	0.0878	0.0194	0.0327	0.0067	0.005	0.0153	0.0184	0.1331	0.0285	0.0938	0.0445	0.003
16	rs62047145	52999977	0.87	0.165571370278195	0.72	1.95958679296424	1.17329104238925	0.636912688733566	0.013	0.0058	0.0848	0.0188	0.0518	0.022	0.0255	0.0291	0.0027	0.0471	0.0454	0.1084	0.0044	0.0471	0.0878	0.0194	0.0328	0.0066	0.005	0.0152	0.0183	0.133	0.0285	0.0939	0.0445	0.003
16	rs13335861	53016164	0.87	0.165571370278195	0.72	1.95958679296424	1.06977496366285	0.603540964974916	0.0131	0.006	0.0843	0.0186	0.0517	0.0217	0.0256	0.0296	0.0028	0.0469	0.0452	0.1079	0.0045	0.0485	0.0872	0.0194	0.0325	0.0064	0.005	0.0154	0.0184	0.1329	0.0289	0.0935	0.045	0.0031
16	rs4352043	53017578	0.87	0.165571370278195	0.72	1.95958679296424	1.05263127713515	0.597089739332269	0.0132	0.006	0.0841	0.0186	0.0517	0.0217	0.0256	0.0297	0.0027	0.0469	0.0452	0.1078	0.0045	0.0488	0.087	0.0193	0.0324	0.0064	0.005	0.0154	0.0184	0.133	0.029	0.0935	0.0452	0.0031
16	rs36099013	53020808	0.87	0.165571370278195	0.72	1.95958679296424	0.991161257523868	0.492008882964021	0.0127	0.006	0.0842	0.0185	0.0518	0.0219	0.0257	0.0298	0.0026	0.0468	0.0452	0.108	0.0045	0.0492	0.0864	0.0193	0.0324	0.0063	0.005	0.0155	0.0184	0.133	0.0291	0.0931	0.0454	0.0031
16	rs72812136	53022093	0.87	0.165571370278195	0.72	1.95958679296424	0.99972783767694	0.481257619688119	0.0127	0.0061	0.0841	0.0185	0.0518	0.0219	0.0257	0.0299	0.0026	0.0467	0.0452	0.108	0.0045	0.0493	0.0862	0.0193	0.0324	0.0063	0.0051	0.0155	0.0184	0.1331	0.0291	0.093	0.0454	0.0031
16	rs79815180	53026758	0.87	0.165571370278195	0.72	1.95958679296424	1.01341060047354	0.498297082620606	0.0127	0.0061	0.084	0.0186	0.052	0.022	0.0257	0.0299	0.0026	0.0467	0.0452	0.1079	0.0045	0.0494	0.0862	0.0193	0.0324	0.0063	0.0051	0.0156	0.0184	0.1329	0.0291	0.093	0.0454	0.0031
16	rs74018575	53035331	0.87	0.165571370278195	0.72	1.95958679296424	1.0364700615573	0.496928347116607	0.0127	0.0061	0.0839	0.0186	0.0521	0.022	0.0257	0.03	0.0025	0.0466	0.0452	0.1079	0.0046	0.0496	0.0861	0.0193	0.0324	0.0062	0.0051	0.0157	0.0184	0.133	0.0291	0.093	0.0453	0.0031
16	rs72812140	53036300	0.87	0.165571370278195	0.72	1.95958679296424	1.02682191700217	0.506529578772259	0.0127	0.0061	0.0838	0.0186	0.0521	0.022	0.0255	0.03	0.0025	0.0465	0.0452	0.108	0.0046	0.0499	0.0861	0.0193	0.0324	0.0062	0.0051	0.0157	0.0184	0.133	0.0291	0.0929	0.0451	0.0031
16	rs34382563	53037127	0.87	0.165571370278195	0.72	1.95958679296424	1.02742927808666	0.489281274638219	0.0127	0.006	0.0837	0.0186	0.0521	0.022	0.0254	0.0301	0.0025	0.0465	0.0452	0.108	0.0046	0.0502	0.0861	0.0193	0.0324	0.0062	0.0051	0.0158	0.0184	0.133	0.0291	0.0928	0.045	0.0031
16	rs12598778	53040598	0.87	0.165571370278195	0.72	1.95958679296424	1.05894828208024	0.448312653595519	0.0128	0.006	0.084	0.0185	0.0521	0.0219	0.025	0.0301	0.0025	0.0464	0.0453	0.1079	0.0046	0.0509	0.0858	0.0192	0.0323	0.0062	0.0051	0.0157	0.0183	0.1333	0.0292	0.0926	0.0449	0.0032
16	rs56085964	53044707	0.87	0.165571370278195	0.74	1.73200383724441	1.0564898610372	0.475837396802033	0.0128	0.006	0.084	0.0185	0.052	0.0219	0.0249	0.03	0.0025	0.0464	0.0452	0.1079	0.0046	0.051	0.0861	0.0192	0.0323	0.0062	0.0051	0.0157	0.0183	0.1333	0.0292	0.0929	0.0449	0.0032
16	rs7499206	53046134	0.87	0.165571370278195	0.75	1.62439437893061	1.02881807877313	0.441267285514066	0.0128	0.006	0.084	0.0185	0.052	0.0218	0.0248	0.03	0.0025	0.0464	0.0452	0.1079	0.0046	0.051	0.0861	0.0192	0.0322	0.0062	0.0051	0.0157	0.0183	0.1333	0.0291	0.0931	0.0449	0.0032
16	rs12922187	53053507	0.87	0.165571370278195	0.76	1.52086998948804	1.36471955788076	0.535329844498325	0.012	0.0059	0.0854	0.0187	0.0522	0.0229	0.0252	0.0307	0.0026	0.046	0.0443	0.1084	0.0048	0.0518	0.0826	0.0206	0.0308	0.0064	0.006	0.0142	0.0178	0.1342	0.0292	0.0935	0.0437	0.0038
16	rs8051957	53054410	0.87	0.165571370278195	0.76	1.52086998948804	1.50896568025844	0.524205569219621	0.0117	0.0059	0.0863	0.0186	0.0524	0.0232	0.0251	0.0308	0.0027	0.0459	0.0438	0.1089	0.0048	0.0521	0.0805	0.0207	0.0307	0.0063	0.006	0.014	0.0177	0.1355	0.0293	0.0936	0.0436	0.0039
16	rs8050297	53054491	0.87	0.165571370278195	0.76	1.52086998948804	1.4716063979818	0.592369382643483	0.0116	0.0059	0.0865	0.0187	0.0524	0.0234	0.025	0.0307	0.0029	0.0455	0.0437	0.1087	0.0049	0.052	0.0809	0.0208	0.0309	0.0062	0.006	0.0139	0.0177	0.1353	0.0291	0.0946	0.0427	0.0039
16	rs79721160	53055537	0.87	0.165571370278195	0.76	1.52086998948804	1.31743227126841	0.557469074962144	0.0111	0.0059	0.0869	0.0186	0.0524	0.0235	0.0247	0.0301	0.0029	0.0455	0.0433	0.109	0.0047	0.0519	0.0806	0.021	0.0305	0.0062	0.006	0.0137	0.0178	0.1364	0.029	0.0948	0.0436	0.0038
16	rs79088862	53056110	0.87	0.165571370278195	0.76	1.52086998948804	1.27843176479343	0.558595900600393	0.0108	0.0058	0.0871	0.0185	0.0524	0.0235	0.0246	0.0297	0.0029	0.0456	0.0431	0.1091	0.0046	0.0518	0.0803	0.0212	0.0303	0.0061	0.006	0.0136	0.0178	0.1369	0.029	0.095	0.044	0.0038
16	rs4784287	53057370	0.88	0.140769569262351	0.76	1.52086998948804	1.2714403369401	0.590083957641903	0.0102	0.0058	0.0875	0.0184	0.0526	0.0237	0.0245	0.0288	0.003	0.0454	0.0433	0.1093	0.0045	0.0516	0.0799	0.0214	0.03	0.006	0.006	0.0135	0.0179	0.1377	0.0291	0.0953	0.0448	0.0038
16	rs72797618	53064034	0.88	0.140769569262351	0.76	1.52086998948804	1.38854877273981	0.569611478878233	0.0103	0.0058	0.0875	0.0184	0.0527	0.0237	0.0244	0.0287	0.003	0.0454	0.0432	0.1092	0.0044	0.0517	0.0796	0.0215	0.0299	0.0061	0.0061	0.0135	0.0179	0.138	0.0292	0.0953	0.0449	0.0039
16	rs9933155	53067687	0.88	0.140769569262351	0.76	1.52086998948804	1.37958256278877	0.522957750860194	0.0103	0.0058	0.0875	0.0184	0.0525	0.0236	0.0241	0.0287	0.003	0.0454	0.0431	0.1097	0.0044	0.0519	0.0799	0.0216	0.0296	0.0062	0.0061	0.0135	0.0179	0.1382	0.0292	0.095	0.0448	0.0039
16	rs56278234	53068813	0.87	0.165571370278195	0.74	1.73200383724441	1.35929460824502	0.499940832275283	0.0103	0.0058	0.0876	0.0184	0.0525	0.0236	0.0241	0.0286	0.003	0.0453	0.0431	0.1097	0.0044	0.0518	0.0799	0.0216	0.0296	0.0062	0.0061	0.0135	0.0177	0.1384	0.0293	0.095	0.0448	0.0039
16	rs3931698	53070825	0.88	0.140769569262351	0.74	1.73200383724441	1.28306928533956	0.475702095162305	0.0103	0.0058	0.0876	0.0184	0.0525	0.0236	0.0241	0.0286	0.003	0.0452	0.0431	0.1097	0.0044	0.0518	0.0799	0.0216	0.0296	0.0062	0.0061	0.0135	0.0177	0.1384	0.0293	0.095	0.0448	0.0039
16	rs62049054	53076131	0.87	0.165571370278195	0.74	1.73200383724441	1.55713485900039	0.323232101297956	0.0097	0.0057	0.0913	0.0184	0.0527	0.0225	0.0231	0.0276	0.0028	0.0423	0.0434	0.1092	0.0042	0.0515	0.0785	0.0201	0.0287	0.0064	0.0064	0.0142	0.0174	0.1404	0.0315	0.0979	0.0439	0.0042
16	rs113465432	53085731	0.87	0.165571370278195	0.74	1.73200383724441	1.93972302528781	0.123649852477956	0.0092	0.006	0.096	0.0171	0.0541	0.0208	0.0209	0.0263	0.0026	0.0404	0.0433	0.1094	0.0043	0.0492	0.0809	0.0177	0.0267	0.0064	0.0069	0.0142	0.0169	0.145	0.0331	0.1008	0.042	0.0038
16	rs11641638	53087908	0.87	0.165571370278195	0.74	1.73200383724441	1.87004340714785	0.13859106180516	0.0092	0.006	0.096	0.0171	0.0542	0.0208	0.0209	0.0263	0.0026	0.0404	0.0433	0.1092	0.0045	0.0493	0.0809	0.0177	0.0266	0.0064	0.0068	0.0142	0.0169	0.1451	0.0331	0.1008	0.042	0.0038
16	rs4784289	53114256	0.87	0.165571370278195	0.74	1.73200383724441	1.8150798476353	0.164580858810211	0.0093	0.006	0.0965	0.017	0.0542	0.0207	0.0207	0.0262	0.0026	0.0399	0.0432	0.109	0.0045	0.0487	0.0808	0.0176	0.0266	0.0065	0.0067	0.0144	0.0167	0.1457	0.0335	0.1013	0.0422	0.0038
16	rs77950672	53118694	0.87	0.165571370278195	0.74	1.73200383724441	1.73819852319773	0.151006531248728	0.0093	0.006	0.0967	0.017	0.0541	0.0206	0.0207	0.0262	0.0026	0.0399	0.0431	0.1089	0.0045	0.0484	0.0813	0.0174	0.0266	0.0065	0.0067	0.0143	0.0165	0.146	0.0335	0.1015	0.0422	0.0038
16	rs12708900	53119643	0.87	0.165571370278195	0.74	1.73200383724441	1.74243340555365	0.145544887728679	0.0093	0.006	0.0967	0.017	0.0541	0.0206	0.0207	0.0262	0.0026	0.0399	0.043	0.1089	0.0045	0.0484	0.0815	0.0174	0.0266	0.0065	0.0067	0.0143	0.0165	0.146	0.0335	0.1015	0.0423	0.0038
16	rs117599701	53120340	0.87	0.165571370278195	0.74	1.73200383724441	1.71191759336406	0.141728119479698	0.0093	0.006	0.0968	0.017	0.0542	0.0206	0.0207	0.0262	0.0026	0.0399	0.043	0.109	0.0045	0.0483	0.0815	0.0174	0.0266	0.0064	0.0067	0.0143	0.0164	0.146	0.0336	0.1015	0.0422	0.0037
16	rs62050296	53123761	0.86	0.193417951625055	0.73	1.8437260274666	1.43360463733772	0.0990424648448036	0.0092	0.0059	0.0968	0.0166	0.0537	0.0203	0.0204	0.0259	0.0024	0.0401	0.0426	0.1092	0.0044	0.0481	0.0814	0.0172	0.0263	0.0063	0.0065	0.0143	0.0163	0.1458	0.0337	0.1013	0.0461	0.0036
16	rs113104734	53125158	0.86	0.193417951625055	0.74	1.73200383724441	1.38708541008477	0.0883577645998958	0.0092	0.0059	0.0968	0.0166	0.0538	0.0204	0.0204	0.026	0.0024	0.0402	0.0423	0.1093	0.0044	0.0481	0.0814	0.0172	0.0262	0.0063	0.0065	0.0143	0.0163	0.1457	0.0338	0.1013	0.0462	0.0035
16	rs59171343	53127300	0.86	0.193417951625055	0.74	1.73200383724441	1.35668190826362	0.0921014462994714	0.0092	0.0059	0.097	0.0165	0.0538	0.0204	0.0203	0.026	0.0024	0.0402	0.0423	0.1095	0.0043	0.0481	0.0815	0.0173	0.0261	0.0062	0.0064	0.0142	0.0163	0.1456	0.0339	0.1013	0.0462	0.0035
16	rs11648332	53127846	0.86	0.193417951625055	0.74	1.73200383724441	1.37054099661874	0.115731792986195	0.0092	0.0059	0.0971	0.0165	0.0539	0.0204	0.0203	0.026	0.0024	0.0403	0.0423	0.1095	0.0043	0.0481	0.0815	0.0173	0.0261	0.0062	0.0064	0.0142	0.0163	0.1455	0.0339	0.1013	0.0462	0.0035
16	rs11075737	53131045	0.86	0.193417951625055	0.74	1.73200383724441	1.32797141021514	0.10818162256468	0.0092	0.006	0.0971	0.0163	0.0539	0.0204	0.0203	0.026	0.0024	0.0404	0.0422	0.1095	0.0042	0.0481	0.0819	0.0172	0.0259	0.0063	0.0064	0.0142	0.0163	0.1455	0.0338	0.1014	0.0462	0.0035
16	rs75270432	53135430	0.87	0.165571370278195	0.74	1.73200383724441	1.26625351699337	0.0769185302473213	0.0091	0.006	0.0971	0.0162	0.0539	0.0204	0.0202	0.0261	0.0024	0.0405	0.0422	0.1095	0.0042	0.0482	0.082	0.0171	0.0258	0.0063	0.0063	0.0141	0.0161	0.1455	0.0341	0.1011	0.0465	0.0035
16	rs17373783	53138010	0.87	0.165571370278195	0.73	1.8437260274666	1.24203140885639	0.067655068710703	0.009	0.006	0.0971	0.0162	0.054	0.0204	0.0202	0.0261	0.0023	0.0405	0.0422	0.1094	0.0042	0.0482	0.082	0.0171	0.0257	0.0063	0.0063	0.0141	0.0161	0.1454	0.0343	0.101	0.0465	0.0035
16	rs56209763	53140452	0.87	0.165571370278195	0.73	1.8437260274666	1.28127030167577	0.0512087796089668	0.009	0.006	0.0972	0.0161	0.054	0.0202	0.0202	0.0261	0.0022	0.0402	0.0422	0.1091	0.0042	0.0484	0.0822	0.0171	0.026	0.0063	0.0063	0.014	0.016	0.1456	0.0348	0.101	0.0465	0.0034
16	rs56285139	53141727	0.87	0.165571370278195	0.73	1.8437260274666	1.2669132065736	0.046032885392933	0.009	0.006	0.0972	0.0161	0.054	0.0202	0.0202	0.0261	0.0022	0.0401	0.0422	0.1091	0.0042	0.0484	0.0822	0.017	0.026	0.0063	0.0062	0.014	0.016	0.1456	0.0348	0.101	0.0465	0.0034
16	rs116913734	53149567	0.87	0.165571370278195	0.73	1.8437260274666	1.26455777712462	0.0426233945758125	0.009	0.006	0.0972	0.016	0.0542	0.0202	0.0201	0.0262	0.0022	0.0402	0.0422	0.109	0.0042	0.0483	0.0822	0.017	0.0259	0.0063	0.0062	0.014	0.016	0.1455	0.0348	0.101	0.0465	0.0034
16	rs8049859	53154588	0.88	0.140769569262351	0.73	1.8437260274666	1.36171545826582	0.0320036463383413	0.0091	0.0061	0.0978	0.0156	0.0555	0.0201	0.0198	0.0268	0.0022	0.041	0.0423	0.1086	0.0042	0.0478	0.0828	0.0165	0.0251	0.0066	0.0063	0.014	0.0159	0.145	0.0351	0.101	0.0457	0.0034
16	rs73590888	53164278	0.88	0.140769569262351	0.73	1.8437260274666	1.54768056559799	0.0284128298896512	0.009	0.0061	0.0991	0.0152	0.0566	0.0199	0.0194	0.0272	0.0023	0.0414	0.0424	0.1082	0.0043	0.0465	0.0823	0.0164	0.024	0.0068	0.0065	0.0142	0.0159	0.1463	0.035	0.1006	0.0448	0.0035
16	rs75866289	53168058	0.88	0.140769569262351	0.73	1.8437260274666	1.57263173417983	0.0260095022447337	0.009	0.0061	0.0994	0.0151	0.0569	0.0198	0.0192	0.0274	0.0023	0.0416	0.0424	0.1083	0.0043	0.0461	0.0825	0.0164	0.0237	0.0069	0.0065	0.0143	0.016	0.1463	0.035	0.1004	0.0445	0.0035
16	rs74416819	53182832	0.88	0.140769569262351	0.73	1.8437260274666	1.58173119911466	0.022466932682521	0.009	0.006	0.0995	0.015	0.0573	0.0198	0.0191	0.0275	0.0024	0.0419	0.0424	0.1084	0.0044	0.046	0.0825	0.0164	0.0232	0.007	0.0065	0.0146	0.0161	0.1463	0.0351	0.1002	0.0442	0.0035
16	rs12931550	53222200	0.88	0.140769569262351	0.73	1.8437260274666	1.666031142079	0.0426802090410908	0.009	0.0061	0.0995	0.015	0.0574	0.0198	0.0191	0.0275	0.0024	0.0419	0.0424	0.1084	0.0044	0.046	0.0825	0.0165	0.0231	0.0071	0.0065	0.0146	0.0161	0.1464	0.0351	0.1002	0.0442	0.0035
16	rs12599839	53230342	0.88	0.140769569262351	0.74	1.73200383724441	1.6893385119449	0.0432502093949739	0.009	0.006	0.0995	0.015	0.0574	0.0198	0.0191	0.0275	0.0024	0.0419	0.0423	0.1086	0.0044	0.046	0.0826	0.0164	0.0232	0.0071	0.0065	0.0146	0.0161	0.1464	0.035	0.1001	0.0442	0.0035
16	rs11075783	53232141	0.88	0.140769569262351	0.74	1.73200383724441	1.6893385119449	0.0432502093949739	0.009	0.006	0.0995	0.015	0.0574	0.0198	0.0191	0.0275	0.0024	0.0419	0.0423	0.1086	0.0044	0.046	0.0826	0.0164	0.0232	0.0071	0.0065	0.0146	0.0161	0.1464	0.035	0.1001	0.0442	0.0035
16	rs62048049	53236678	0.88	0.140769569262351	0.74	1.73200383724441	1.68954806338163	0.043078855317421	0.009	0.006	0.0995	0.015	0.0574	0.0198	0.0191	0.0275	0.0024	0.0419	0.0423	0.1087	0.0044	0.046	0.0826	0.0164	0.0232	0.0071	0.0065	0.0146	0.0161	0.1464	0.035	0.1001	0.0442	0.0035
16	rs1984470	53250926	0.88	0.140769569262351	0.74	1.73200383724441	1.67479716898714	0.0424531539189916	0.0089	0.0061	0.0995	0.0148	0.0572	0.0197	0.019	0.0275	0.0024	0.0421	0.0424	0.1088	0.0044	0.0462	0.0828	0.0163	0.023	0.007	0.0065	0.0146	0.0158	0.1467	0.0348	0.1002	0.0443	0.0036
16	rs16952091	53254670	0.88	0.140769569262351	0.73	1.8437260274666	1.67521500441869	0.0423964746486491	0.0089	0.0061	0.0995	0.0148	0.0572	0.0197	0.019	0.0275	0.0024	0.0421	0.0424	0.1088	0.0044	0.0462	0.0828	0.0163	0.023	0.007	0.0065	0.0146	0.0158	0.1467	0.0348	0.1002	0.0443	0.0036
16	rs118144862	53264115	0.88	0.140769569262351	0.73	1.8437260274666	1.67448381658569	0.0414942138465787	0.0089	0.0061	0.0995	0.0148	0.0572	0.0197	0.019	0.0275	0.0024	0.0421	0.0424	0.1088	0.0044	0.0462	0.0828	0.0163	0.023	0.007	0.0065	0.0146	0.0158	0.1467	0.0348	0.1002	0.0443	0.0036
16	rs12934164	53293757	0.88	0.140769569262351	0.73	1.8437260274666	1.4852883338875	0.0553430878808383	0.0088	0.0061	0.0997	0.0148	0.0572	0.0196	0.0189	0.0275	0.0027	0.0423	0.0424	0.1083	0.0047	0.0463	0.0828	0.0162	0.023	0.0071	0.0066	0.0144	0.0156	0.1466	0.035	0.1001	0.0444	0.0036
16	rs72799625	53297807	0.88	0.140769569262351	0.73	1.8437260274666	1.48348805957776	0.0559815651319115	0.0088	0.0061	0.0997	0.0148	0.0571	0.0196	0.0189	0.0275	0.0027	0.0423	0.0424	0.1083	0.0047	0.0464	0.0828	0.0162	0.023	0.0071	0.0066	0.0143	0.0156	0.1466	0.035	0.1001	0.0444	0.0036
16	rs8057194	53298865	0.88	0.140769569262351	0.73	1.8437260274666	1.49159558588922	0.0594177684161	0.0088	0.0061	0.0997	0.0148	0.0571	0.0196	0.0189	0.0275	0.0027	0.0423	0.0424	0.1083	0.0048	0.0464	0.0828	0.0162	0.023	0.0071	0.0066	0.014	0.0156	0.1466	0.035	0.1001	0.0445	0.0036
16	rs72799631	53308814	0.88	0.140769569262351	0.73	1.8437260274666	1.49139520539201	0.0604061116483617	0.0088	0.0061	0.0997	0.0148	0.0571	0.0196	0.0189	0.0275	0.0027	0.0423	0.0424	0.1083	0.0048	0.0464	0.0828	0.0162	0.023	0.0071	0.0066	0.014	0.0156	0.1466	0.035	0.1001	0.0445	0.0036
16	rs2287079	53333569	0.88	0.140769569262351	0.72	1.95958679296424	1.37802543966059	0.0656563058331336	0.0087	0.0061	0.0998	0.0148	0.0571	0.0195	0.0189	0.0276	0.0029	0.0423	0.0425	0.108	0.0049	0.0465	0.0828	0.0162	0.0229	0.0071	0.0066	0.0139	0.0155	0.1464	0.0351	0.0999	0.0446	0.0037
16	rs6499548	53341748	0.88	0.140769569262351	0.72	1.95958679296424	1.3713178902266	0.0666870160344164	0.0087	0.0061	0.0998	0.0148	0.0571	0.0195	0.0189	0.0276	0.0029	0.0423	0.0425	0.108	0.0049	0.0465	0.0828	0.0161	0.0229	0.0071	0.0066	0.0139	0.0155	0.1464	0.0351	0.0999	0.0446	0.0037
16	rs61747411	53341803	0.88	0.140769569262351	0.72	1.95958679296424	1.3713178902266	0.0666870160344164	0.0087	0.0061	0.0998	0.0148	0.0571	0.0195	0.0189	0.0276	0.0029	0.0423	0.0425	0.108	0.0049	0.0465	0.0828	0.0161	0.0229	0.0071	0.0066	0.0139	0.0155	0.1464	0.0351	0.0999	0.0446	0.0037
16	rs8063660	53353159	0.88	0.140769569262351	0.72	1.95958679296424	1.31437231596171	0.0539495621488065	0.0087	0.0061	0.0998	0.0148	0.057	0.0195	0.0189	0.0276	0.0029	0.0423	0.0425	0.108	0.0049	0.0466	0.0828	0.0162	0.0228	0.0071	0.0066	0.0139	0.0155	0.1464	0.0351	0.0999	0.0446	0.0037
16	rs3743771	53358439	0.88	0.140769569262351	0.72	1.95958679296424	1.32011194390333	0.0536349935677788	0.0087	0.0061	0.0997	0.0148	0.057	0.0195	0.0189	0.0276	0.0029	0.0425	0.0425	0.1079	0.0049	0.0466	0.0829	0.0161	0.0228	0.0071	0.0066	0.0139	0.0155	0.1464	0.0351	0.1	0.0446	0.0037
16	rs79876538	53369093	0.88	0.140769569262351	0.72	1.95958679296424	1.30387432790626	0.0446319254039357	0.0087	0.0061	0.0997	0.0148	0.057	0.0194	0.0189	0.0276	0.0029	0.0425	0.0425	0.1079	0.0049	0.0465	0.0829	0.0161	0.0228	0.0071	0.0066	0.0139	0.0155	0.1464	0.0351	0.1001	0.0445	0.0037
16	rs3095573	53377003	0.9	0.0995502148251544	0.71	2.07961029109608	1.00565632596409	0.106845058101914	0.0094	0.0072	0.0962	0.0133	0.0542	0.0174	0.0173	0.0293	0.0036	0.0427	0.0412	0.1059	0.0054	0.0482	0.0824	0.0169	0.0198	0.0076	0.0071	0.015	0.0163	0.1476	0.0373	0.1034	0.0451	0.0041
16	rs8051064	53377045	0.9	0.0995502148251544	0.7	2.20381911708785	0.966066232742308	0.105680824592601	0.0095	0.0073	0.0962	0.0133	0.0542	0.0174	0.0174	0.0293	0.0036	0.0426	0.0412	0.1058	0.0054	0.048	0.0824	0.0169	0.0197	0.0076	0.0071	0.0152	0.0166	0.1473	0.0375	0.1034	0.0449	0.0042
16	rs28828816	53377424	0.91	0.0827439743829911	0.7	2.20381911708785	0.833789652991852	0.14451726923519	0.0095	0.0075	0.0962	0.0132	0.0541	0.0174	0.0171	0.0294	0.0037	0.0422	0.041	0.1057	0.0055	0.0477	0.0826	0.0169	0.0195	0.0077	0.007	0.0152	0.0165	0.1474	0.0375	0.1041	0.0449	0.0043
16	rs8047647	53378600	0.91	0.0827439743829911	0.7	2.20381911708785	0.543861923103317	0.222660463049279	0.0095	0.0078	0.0956	0.013	0.0536	0.0171	0.0168	0.0297	0.0042	0.0424	0.0402	0.106	0.006	0.0467	0.0834	0.0168	0.0188	0.0079	0.0069	0.0154	0.0162	0.1481	0.0376	0.1048	0.0452	0.004
16	rs76154850	53385542	0.92	0.0682081798453755	0.7	2.20381911708785	0.298622256792763	0.302046984679206	0.009	0.0082	0.0911	0.0119	0.0524	0.0179	0.0158	0.0311	0.0048	0.0421	0.0397	0.1056	0.0063	0.0463	0.0865	0.0167	0.0181	0.0082	0.0064	0.0171	0.0158	0.1505	0.0384	0.1047	0.045	0.0039
16	rs1122779	53388769	0.92	0.0682081798453755	0.7	2.20381911708785	0.245245262277431	0.307782281988098	0.0089	0.0083	0.0903	0.0118	0.0521	0.0181	0.0156	0.0317	0.0049	0.042	0.0395	0.1056	0.0063	0.0466	0.0872	0.0167	0.0179	0.0083	0.0063	0.0174	0.0156	0.1509	0.0386	0.1044	0.0449	0.0039
16	rs2908780	53393122	0.91	0.0827439743829911	0.7	2.20381911708785	0.242719334524961	0.336439597271286	0.0084	0.008	0.0882	0.0108	0.0512	0.0186	0.0157	0.0319	0.0051	0.0407	0.0394	0.1065	0.0062	0.0464	0.0894	0.0162	0.0176	0.0083	0.0058	0.0183	0.0156	0.1531	0.0384	0.1056	0.0444	0.004
16	rs1833205	53395441	0.91	0.0827439743829911	0.7	2.20381911708785	0.201477850189514	0.341493703791525	0.0082	0.0079	0.0871	0.0109	0.0509	0.0189	0.0158	0.0318	0.0052	0.0402	0.0393	0.1071	0.0063	0.0462	0.0905	0.0163	0.0176	0.0082	0.0056	0.0188	0.0156	0.1537	0.0382	0.1057	0.044	0.004
16	rs11860669	53404004	0.9	0.0995502148251544	0.7	2.20381911708785	0.205689788362675	0.338532550552452	0.008	0.0077	0.0869	0.0106	0.0507	0.0189	0.0156	0.0322	0.0053	0.0402	0.0394	0.1076	0.0063	0.0466	0.0918	0.0164	0.0173	0.0081	0.0055	0.0192	0.0157	0.1529	0.0383	0.1057	0.0435	0.004
16	rs16952195	53407559	0.9	0.0995502148251544	0.71	2.07961029109608	0.19882676120494	0.348183447255565	0.008	0.0077	0.0869	0.0105	0.0506	0.0189	0.0155	0.0321	0.0053	0.0401	0.0395	0.1076	0.0064	0.0466	0.0918	0.0164	0.0173	0.008	0.0054	0.0194	0.0158	0.1529	0.0383	0.1057	0.0435	0.004
16	rs9922011	53412272	0.9	0.0995502148251544	0.71	2.07961029109608	0.185683769301496	0.355160200078183	0.008	0.0077	0.0867	0.0105	0.0504	0.0188	0.0154	0.032	0.0053	0.0401	0.0395	0.1075	0.0065	0.0465	0.0922	0.0164	0.0173	0.008	0.0053	0.0198	0.0159	0.153	0.0383	0.1058	0.0434	0.004
16	rs9935259	53412308	0.9	0.0995502148251544	0.71	2.07961029109608	0.186431654923517	0.356660361560978	0.008	0.0077	0.0868	0.0105	0.0504	0.0188	0.0154	0.032	0.0053	0.0401	0.0395	0.1075	0.0065	0.0465	0.0922	0.0164	0.0173	0.008	0.0053	0.0198	0.0159	0.153	0.0383	0.1058	0.0434	0.004
16	rs11640533	53412862	0.9	0.0995502148251544	0.71	2.07961029109608	0.188572601757081	0.358162325622447	0.008	0.0077	0.0868	0.0105	0.0504	0.0188	0.0154	0.032	0.0053	0.0401	0.0396	0.1074	0.0065	0.0465	0.0922	0.0164	0.0175	0.008	0.0053	0.0198	0.0158	0.153	0.038	0.1058	0.0435	0.0041
16	rs12051480	53416567	0.9	0.0995502148251544	0.7	2.20381911708785	0.191297000820065	0.374040378907791	0.0081	0.0078	0.0867	0.0107	0.0502	0.0189	0.0155	0.0319	0.0054	0.0399	0.0396	0.1073	0.0065	0.0466	0.0921	0.0164	0.0174	0.008	0.0054	0.0199	0.0158	0.153	0.038	0.1057	0.0434	0.0041
16	rs72799689	53420466	0.9	0.0995502148251544	0.7	2.20381911708785	0.178957361173402	0.384988280351675	0.0081	0.0077	0.0865	0.0106	0.0503	0.0189	0.0155	0.0319	0.0053	0.0401	0.0397	0.1073	0.0077	0.0467	0.0923	0.0163	0.0173	0.0077	0.0054	0.02	0.0158	0.1529	0.0372	0.1059	0.0433	0.0041
16	rs28635118	53423587	0.9	0.0995502148251544	0.7	2.20381911708785	0.177898777823357	0.316082861885231	0.008	0.0074	0.0863	0.0106	0.0505	0.0191	0.0155	0.0319	0.0053	0.0403	0.0398	0.1071	0.0077	0.0465	0.0929	0.0163	0.0174	0.0076	0.0053	0.02	0.016	0.1524	0.0371	0.106	0.0433	0.0041
16	rs12444248	53430300	0.89	0.118826527661215	0.7	2.20381911708785	0.17366480630469	0.225155616494644	0.0076	0.007	0.0849	0.0102	0.0507	0.019	0.0149	0.032	0.0048	0.0415	0.0402	0.1066	0.0076	0.0469	0.0933	0.0162	0.017	0.0072	0.0048	0.0207	0.0167	0.1528	0.0369	0.1083	0.0433	0.0039
16	rs13334012	53454077	0.89	0.118826527661215	0.71	2.07961029109608	0.153714864516889	0.219419599078099	0.0076	0.0069	0.0849	0.0104	0.0506	0.019	0.0151	0.0321	0.0048	0.0418	0.0401	0.106	0.0078	0.0469	0.0934	0.0161	0.017	0.0072	0.0047	0.0208	0.0168	0.1528	0.0366	0.1079	0.0435	0.0039
16	rs117857845	53463611	0.89	0.118826527661215	0.7	2.20381911708785	0.157896626357681	0.214159840419242	0.0076	0.0069	0.085	0.0104	0.0505	0.019	0.0151	0.0321	0.0048	0.0418	0.04	0.1061	0.0078	0.0469	0.0935	0.0161	0.017	0.0072	0.0047	0.0208	0.0168	0.1528	0.0365	0.108	0.0435	0.0039
16	rs72801820	53478855	0.89	0.118826527661215	0.7	2.20381911708785	0.165408991188039	0.219850814886909	0.0076	0.0068	0.085	0.0103	0.0505	0.019	0.0151	0.0322	0.0048	0.0418	0.04	0.1061	0.0078	0.0469	0.0935	0.0161	0.0171	0.0072	0.0047	0.0208	0.0168	0.1529	0.0365	0.108	0.0435	0.0039
16	rs16952251	53483138	0.89	0.118826527661215	0.7	2.20381911708785	0.17198061273491	0.222768759221642	0.0076	0.0068	0.085	0.0103	0.0505	0.019	0.0151	0.0322	0.0048	0.0419	0.04	0.1061	0.0078	0.047	0.0935	0.0161	0.0171	0.0072	0.0046	0.0208	0.0168	0.1529	0.0365	0.1081	0.0435	0.0039
16	rs7204496	53496598	0.89	0.118826527661215	0.7	2.20381911708785	0.170021851123595	0.22537301434759	0.0076	0.0068	0.085	0.0103	0.0505	0.019	0.0151	0.0322	0.0048	0.042	0.04	0.1059	0.0078	0.0469	0.0935	0.0161	0.0171	0.0071	0.0046	0.0207	0.0171	0.1529	0.0366	0.108	0.0435	0.0039
16	rs76818213	53499374	0.89	0.118826527661215	0.69	2.33223441868468	0.146718579861669	0.204399081077955	0.0076	0.0068	0.0851	0.0103	0.0505	0.019	0.0151	0.032	0.0047	0.0421	0.0402	0.1058	0.0076	0.0469	0.0936	0.0161	0.0171	0.0071	0.0046	0.0208	0.0171	0.153	0.0366	0.1079	0.0436	0.0039
16	rs11642335	53510504	0.89	0.118826527661215	0.69	2.33223441868468	0.0898987392189021	0.150343530873822	0.0076	0.0065	0.0851	0.0103	0.0505	0.019	0.0151	0.0321	0.0045	0.0422	0.0407	0.1056	0.0066	0.047	0.094	0.0161	0.0171	0.0069	0.0046	0.0208	0.0174	0.1531	0.0367	0.1078	0.0438	0.0039
16	rs75238329	53510899	0.89	0.118826527661215	0.69	2.33223441868468	0.0872265179050008	0.144890643703438	0.0076	0.0065	0.0852	0.0104	0.0505	0.019	0.0151	0.0321	0.0044	0.0422	0.0407	0.1057	0.0064	0.047	0.0941	0.0158	0.0171	0.0068	0.0046	0.0208	0.0174	0.1531	0.0367	0.1079	0.0438	0.0039
16	rs17193155	53518205	0.89	0.118826527661215	0.69	2.33223441868468	0.0847212732206897	0.145264366835946	0.0076	0.0065	0.0851	0.0104	0.0505	0.019	0.0151	0.0322	0.0044	0.0424	0.0407	0.1057	0.0064	0.047	0.0941	0.0158	0.0171	0.0068	0.0046	0.0208	0.0174	0.153	0.0367	0.1079	0.0438	0.0039
16	rs28399019	53522172	0.89	0.118826527661215	0.69	2.33223441868468	0.0840733597636268	0.14648136960889	0.0076	0.0065	0.0851	0.0104	0.0505	0.019	0.0151	0.0322	0.0044	0.0424	0.0407	0.1057	0.0064	0.047	0.0941	0.0158	0.0171	0.0068	0.0046	0.0208	0.0174	0.153	0.0367	0.1078	0.0439	0.0039
16	rs78472300	53529284	0.89	0.118826527661215	0.69	2.33223441868468	0.0796042602671055	0.137948383680462	0.0076	0.0065	0.0851	0.0104	0.0505	0.019	0.0151	0.0322	0.0044	0.0424	0.0407	0.1057	0.0064	0.047	0.0941	0.0158	0.0171	0.0068	0.0046	0.0208	0.0174	0.153	0.0367	0.1078	0.0439	0.0039
16	rs28497646	53541374	0.89	0.118826527661215	0.69	2.33223441868468	0.0341980572689556	0.144330712889343	0.0073	0.006	0.0838	0.0113	0.0503	0.019	0.0158	0.0333	0.0035	0.043	0.0403	0.1032	0.0053	0.0472	0.0953	0.0162	0.0162	0.0059	0.0038	0.0223	0.0177	0.1538	0.0369	0.1101	0.0428	0.0042
16	rs3095633	53541478	0.89	0.118826527661215	0.69	2.33223441868468	0.0364878758164998	0.137948383680462	0.0071	0.006	0.0838	0.0113	0.0503	0.019	0.0163	0.0333	0.0032	0.0429	0.0402	0.1026	0.0052	0.0473	0.0954	0.017	0.0163	0.0058	0.0037	0.0229	0.0177	0.1538	0.0367	0.1101	0.0427	0.0041
16	rs60598870	53541805	0.89	0.118826527661215	0.69	2.33223441868468	0.0432127524995677	0.130052872449655	0.0068	0.0061	0.0831	0.0115	0.05	0.0188	0.0167	0.0335	0.0029	0.0429	0.0401	0.1023	0.005	0.0472	0.096	0.0176	0.0164	0.0055	0.0033	0.0236	0.0177	0.1539	0.0357	0.112	0.0421	0.004
16	rs55794065	53541839	0.89	0.118826527661215	0.69	2.33223441868468	0.0519750689164285	0.135753234436124	0.0068	0.006	0.0833	0.0115	0.0499	0.0188	0.0167	0.0336	0.0029	0.0429	0.04	0.1021	0.005	0.0471	0.0959	0.0176	0.0164	0.0055	0.0036	0.0236	0.0177	0.1538	0.0357	0.1123	0.0418	0.004
16	rs113810193	53543205	0.89	0.118826527661215	0.69	2.33223441868468	0.0575000508079335	0.149020677207824	0.0065	0.006	0.0825	0.0118	0.05	0.0189	0.0163	0.0336	0.0027	0.0426	0.0407	0.1021	0.0045	0.0472	0.0982	0.0171	0.0163	0.0053	0.0033	0.0242	0.0179	0.1542	0.0353	0.1123	0.0413	0.0039
16	rs3095631	53545800	0.89	0.118826527661215	0.68	2.46487600215384	0.109560553820885	0.224612420923596	0.006	0.0058	0.0816	0.0123	0.0497	0.0192	0.0157	0.0336	0.0023	0.0423	0.0416	0.102	0.0038	0.0472	0.1014	0.0164	0.0163	0.0051	0.0028	0.0252	0.0184	0.1543	0.0351	0.1125	0.0405	0.0038
16	rs17802269	53550142	0.89	0.118826527661215	0.68	2.46487600215384	0.108717441054537	0.253637154796602	0.0057	0.0056	0.0812	0.0126	0.0496	0.0191	0.0156	0.0333	0.0022	0.042	0.0415	0.1029	0.0034	0.0478	0.103	0.0158	0.0161	0.0046	0.0023	0.0254	0.0186	0.1545	0.0349	0.1134	0.04	0.0036
16	rs17194040	53550898	0.89	0.118826527661215	0.68	2.46487600215384	0.109124895753023	0.260440229975019	0.0057	0.0056	0.0812	0.0126	0.0496	0.0191	0.0156	0.0333	0.0022	0.042	0.0415	0.103	0.0034	0.0478	0.103	0.0158	0.0161	0.0046	0.0023	0.0254	0.0186	0.1545	0.0349	0.1134	0.04	0.0036
16	rs78389273	53563813	0.89	0.118826527661215	0.68	2.46487600215384	0.0942760837407184	0.378103684830662	0.0054	0.0054	0.0809	0.013	0.0497	0.0184	0.0155	0.0325	0.0021	0.0415	0.0427	0.1041	0.0032	0.0482	0.1054	0.015	0.0155	0.0037	0.0018	0.0261	0.0192	0.1537	0.0349	0.1143	0.0396	0.0031
16	rs9673356	53564188	0.89	0.118826527661215	0.68	2.46487600215384	0.0927204591176123	0.363936452423715	0.0054	0.0053	0.0809	0.013	0.0498	0.0184	0.0155	0.0324	0.0021	0.0415	0.0427	0.1041	0.0032	0.0482	0.1055	0.015	0.0155	0.0037	0.0018	0.0262	0.0192	0.1537	0.0349	0.1143	0.0396	0.0031
16	rs72801886	53574433	0.9	0.0995502148251544	0.68	2.46487600215384	0.0928187439580642	0.367842447748089	0.0054	0.0054	0.0808	0.0132	0.0497	0.018	0.0155	0.0324	0.002	0.0415	0.0429	0.104	0.0031	0.0482	0.1057	0.0151	0.0156	0.0036	0.0017	0.0263	0.0193	0.1528	0.0349	0.1147	0.0397	0.0032
16	rs7200818	53578960	0.9	0.0995502148251544	0.68	2.46487600215384	0.0941768286143402	0.368347305400649	0.0054	0.0054	0.0808	0.0133	0.0498	0.0179	0.0155	0.0324	0.0019	0.0415	0.043	0.104	0.0031	0.0482	0.1057	0.0151	0.0156	0.0035	0.0017	0.0263	0.0194	0.1528	0.0349	0.1147	0.0397	0.0032
16	rs2024473	53579995	0.9	0.0995502148251544	0.68	2.46487600215384	0.0946737629341659	0.365447050112352	0.0054	0.0054	0.0808	0.0134	0.0498	0.0179	0.0155	0.0324	0.0019	0.0415	0.043	0.1039	0.003	0.0482	0.1057	0.0151	0.0156	0.0035	0.0017	0.0263	0.0194	0.1527	0.0349	0.1147	0.0397	0.0032
16	rs72801893	53585269	0.9	0.0995502148251544	0.68	2.46487600215384	0.0916680446700864	0.368347305400649	0.0054	0.0054	0.0807	0.0135	0.0499	0.0178	0.0155	0.0324	0.0019	0.0414	0.0431	0.1039	0.003	0.0482	0.1059	0.0151	0.0157	0.0034	0.0017	0.0264	0.0194	0.1526	0.0349	0.1147	0.0397	0.0032
16	rs56331775	53594333	0.89	0.118826527661215	0.68	2.46487600215384	0.0940280693893799	0.375562674584918	0.0054	0.0054	0.0805	0.0136	0.0496	0.0177	0.0155	0.0324	0.0019	0.0414	0.0432	0.1038	0.003	0.0482	0.1063	0.015	0.0157	0.0034	0.0017	0.0264	0.0195	0.1524	0.0349	0.1149	0.0398	0.0032
16	rs74391980	53596669	0.89	0.118826527661215	0.68	2.46487600215384	0.0958982169709053	0.386139075771314	0.0054	0.0054	0.0804	0.0136	0.0495	0.0176	0.0155	0.0325	0.002	0.0414	0.0433	0.1038	0.0031	0.0482	0.1065	0.015	0.0157	0.0034	0.0018	0.0265	0.0195	0.1523	0.0349	0.1149	0.0398	0.0033
16	rs75608783	53601197	0.89	0.118826527661215	0.68	2.46487600215384	0.0927204591176123	0.401961407193244	0.0054	0.0054	0.0803	0.0137	0.0493	0.0175	0.0154	0.0324	0.002	0.0413	0.0434	0.1037	0.0031	0.0482	0.1066	0.0149	0.0159	0.0034	0.0018	0.0265	0.0196	0.1522	0.0349	0.1149	0.0398	0.0032
16	rs75569558	53614194	0.89	0.118826527661215	0.68	2.46487600215384	0.0919121152941361	0.40532828509247	0.0054	0.0054	0.0802	0.0137	0.0493	0.0174	0.0154	0.0324	0.002	0.0413	0.0434	0.1037	0.0031	0.0483	0.1067	0.0149	0.016	0.0033	0.0018	0.0265	0.0196	0.1521	0.035	0.115	0.0398	0.0032
16	rs13336695	53625439	0.9	0.0995502148251544	0.68	2.46487600215384	0.0931139928049207	0.396667817675569	0.0054	0.0054	0.08	0.0137	0.0493	0.0172	0.0153	0.0323	0.002	0.0414	0.0434	0.1034	0.0031	0.0483	0.1069	0.0149	0.0163	0.0033	0.0018	0.0266	0.0197	0.1521	0.035	0.1151	0.0399	0.0032
16	rs76612171	53631625	0.9	0.0995502148251544	0.68	2.46487600215384	0.0951473764638155	0.393578125491119	0.0054	0.0054	0.08	0.0138	0.0492	0.0172	0.0153	0.0323	0.002	0.0415	0.0434	0.1034	0.003	0.0483	0.1069	0.0149	0.0164	0.0032	0.0017	0.0266	0.0197	0.1522	0.035	0.1152	0.0399	0.0032
16	rs6499632	53633081	0.89	0.118826527661215	0.68	2.46487600215384	0.0937804665056409	0.394607281352128	0.0054	0.0054	0.0802	0.0138	0.0492	0.0172	0.0153	0.0322	0.002	0.0414	0.0434	0.1034	0.003	0.0482	0.1069	0.0149	0.0164	0.0032	0.0017	0.0266	0.0197	0.1521	0.035	0.1152	0.0399	0.0032
16	rs3213758	53639438	0.89	0.118826527661215	0.69	2.33223441868468	0.0949976536083218	0.411954795299882	0.0054	0.0053	0.0801	0.0137	0.0493	0.0172	0.0152	0.0325	0.002	0.0416	0.0434	0.1034	0.003	0.0483	0.1063	0.0149	0.0163	0.0032	0.0017	0.0266	0.0197	0.1523	0.0349	0.1153	0.04	0.0031
16	rs9302649	53642824	0.89	0.118826527661215	0.69	2.33223441868468	0.0959484049895565	0.416780537619058	0.0054	0.0053	0.0801	0.0136	0.0493	0.0172	0.0152	0.0325	0.002	0.0416	0.0435	0.1035	0.003	0.0484	0.1062	0.0148	0.0163	0.0032	0.0017	0.0266	0.0198	0.1524	0.0349	0.1153	0.04	0.0031
16	rs74396005	53646013	0.89	0.118826527661215	0.69	2.33223441868468	0.0961493221239377	0.424638333008418	0.0054	0.0053	0.08	0.0136	0.0493	0.0172	0.0151	0.0326	0.0021	0.0417	0.0435	0.1034	0.003	0.0484	0.1063	0.0148	0.0163	0.0032	0.0017	0.0266	0.0198	0.1524	0.0349	0.1153	0.04	0.0031
16	rs2111119	53671754	0.89	0.118826527661215	0.69	2.33223441868468	0.0935085783966169	0.437160205110275	0.0054	0.0054	0.0798	0.0135	0.0493	0.0171	0.015	0.0327	0.0021	0.0417	0.0435	0.1034	0.003	0.0484	0.1064	0.0148	0.0164	0.0032	0.0018	0.0265	0.0198	0.1525	0.0349	0.1152	0.0402	0.0031
16	rs2302677	53682949	0.89	0.118826527661215	0.68	2.46487600215384	0.10081758019774	0.439543715181825	0.0053	0.0054	0.0795	0.0135	0.0493	0.0171	0.0149	0.0327	0.0021	0.0417	0.0435	0.1034	0.003	0.0484	0.1064	0.0147	0.0164	0.0032	0.0018	0.0265	0.0199	0.1528	0.0349	0.1152	0.0402	0.0031
16	rs9889127	53687080	0.89	0.118826527661215	0.69	2.33223441868468	0.0992717199547018	0.43874882775966	0.0053	0.0054	0.0795	0.0135	0.0493	0.0171	0.0149	0.0327	0.0021	0.0417	0.0435	0.1034	0.003	0.0484	0.1065	0.0147	0.0164	0.0032	0.0018	0.0265	0.0199	0.1528	0.0349	0.115	0.0402	0.0031
16	rs75637950	53699921	0.9	0.0995502148251544	0.69	2.33223441868468	0.106613867123497	0.449511970866798	0.0053	0.0055	0.0794	0.0136	0.0492	0.0173	0.0149	0.0327	0.0021	0.0417	0.0434	0.1032	0.003	0.0483	0.1065	0.0146	0.0165	0.0032	0.0018	0.0266	0.0199	0.1528	0.0348	0.1148	0.0403	0.0031
16	rs62048361	53720016	0.9	0.0995502148251544	0.7	2.20381911708785	0.104721194126204	0.430425794142742	0.0053	0.0055	0.0792	0.0137	0.0492	0.0173	0.015	0.0327	0.0021	0.0418	0.0434	0.1032	0.003	0.0483	0.1065	0.0146	0.0165	0.0033	0.0018	0.0267	0.0199	0.1528	0.0348	0.1147	0.0403	0.0031
16	rs61747071	53720436	0.9	0.0995502148251544	0.7	2.20381911708785	0.104747705347177	0.430952969911439	0.0053	0.0055	0.0792	0.0137	0.0492	0.0173	0.015	0.0327	0.0021	0.0418	0.0434	0.1032	0.003	0.0483	0.1065	0.0146	0.0165	0.0033	0.0018	0.0267	0.0199	0.1528	0.0348	0.1147	0.0403	0.0031
16	rs8055834	53720895	0.9	0.0995502148251544	0.7	2.20381911708785	0.104800740307376	0.430821159735857	0.0053	0.0055	0.0792	0.0137	0.0492	0.0173	0.015	0.0327	0.0021	0.0418	0.0434	0.1032	0.003	0.0483	0.1065	0.0146	0.0165	0.0033	0.0018	0.0267	0.0199	0.1528	0.0348	0.1147	0.0403	0.0031
16	rs73609954	53727849	0.9	0.0995502148251544	0.72	1.95958679296424	0.112003512303431	0.439278710089211	0.0053	0.0055	0.0791	0.0137	0.0492	0.0174	0.015	0.0327	0.0021	0.0418	0.0434	0.1031	0.003	0.0483	0.1065	0.0146	0.0165	0.0033	0.0019	0.0266	0.0198	0.1529	0.0348	0.1145	0.0403	0.0032
16	rs112697675	53735955	0.9	0.0995502148251544	0.72	1.95958679296424	0.114171911357444	0.515348466308232	0.0053	0.0055	0.0793	0.0137	0.0491	0.0174	0.015	0.0327	0.0021	0.0417	0.0434	0.1031	0.003	0.0483	0.1065	0.0146	0.0165	0.0033	0.0019	0.0266	0.0199	0.1529	0.0348	0.1144	0.0403	0.0032
16	rs78433775	53749128	0.9	0.0995502148251544	0.72	1.95958679296424	0.12103384878436	0.473268374653041	0.0053	0.0055	0.0791	0.0139	0.0491	0.0178	0.0149	0.0327	0.0021	0.0417	0.0434	0.1029	0.0031	0.0481	0.1064	0.0146	0.0166	0.0033	0.0019	0.0264	0.02	0.1529	0.035	0.1141	0.0404	0.0032
16	rs76488452	53756885	0.92	0.0682081798453755	0.72	1.95958679296424	0.2314885555718	0.478410021180755	0.0053	0.0057	0.0786	0.0152	0.0485	0.0177	0.0146	0.0329	0.0024	0.0418	0.0431	0.1012	0.0033	0.0478	0.1049	0.0129	0.0173	0.0036	0.002	0.0256	0.0208	0.1528	0.0369	0.1149	0.0412	0.0035
16	rs1421084	53757740	0.92	0.0682081798453755	0.72	1.95958679296424	0.235398684605054	0.494877048810358	0.0053	0.0057	0.0787	0.0152	0.0485	0.0176	0.0146	0.0329	0.0022	0.0418	0.043	0.1012	0.0033	0.0477	0.1049	0.0129	0.0173	0.0036	0.002	0.0256	0.0209	0.1528	0.037	0.1149	0.0413	0.0035
16	rs57976072	53759099	0.92	0.0682081798453755	0.72	1.95958679296424	0.254065573230013	0.553389014959238	0.0053	0.0057	0.0786	0.0152	0.0484	0.0176	0.0146	0.0329	0.0022	0.0418	0.043	0.1011	0.0033	0.0477	0.1049	0.0128	0.0173	0.0037	0.002	0.0256	0.0209	0.1527	0.037	0.1151	0.0413	0.0035
16	rs75566209	53763890	0.93	0.0557421353933153	0.72	1.95958679296424	0.2833869152152	0.588228611350256	0.0054	0.0058	0.0784	0.0154	0.0483	0.0175	0.0145	0.0329	0.0023	0.0417	0.0428	0.1008	0.0034	0.0477	0.1047	0.0125	0.0173	0.0037	0.002	0.0256	0.021	0.1526	0.0372	0.1155	0.0417	0.0035
16	rs76293489	53768592	0.93	0.0557421353933153	0.73	1.8437260274666	0.291622525703075	0.551702869343221	0.0054	0.0059	0.0784	0.0154	0.0483	0.0175	0.0145	0.0329	0.0023	0.0416	0.0428	0.1008	0.0034	0.0477	0.1046	0.0125	0.0173	0.0038	0.002	0.0257	0.0211	0.1525	0.0373	0.1157	0.0418	0.0036
16	rs6499640	53769677	0.93	0.0557421353933153	0.73	1.8437260274666	0.292582750026875	0.526148099722774	0.0054	0.0059	0.0784	0.0154	0.0483	0.0175	0.0146	0.0329	0.0023	0.0416	0.0428	0.1008	0.0034	0.0477	0.1046	0.0125	0.0173	0.0038	0.002	0.0257	0.0211	0.1527	0.0373	0.1155	0.0418	0.0036
16	rs62048371	53770081	0.93	0.0557421353933153	0.73	1.8437260274666	0.293640940566179	0.543151282961801	0.0054	0.0059	0.0783	0.0155	0.0483	0.0175	0.0146	0.0329	0.0023	0.0416	0.0427	0.1008	0.0034	0.0477	0.1046	0.0125	0.0173	0.0038	0.002	0.0257	0.0211	0.1527	0.0373	0.1155	0.0418	0.0036
16	rs74018195	53771105	0.93	0.0557421353933153	0.73	1.8437260274666	0.286086443627941	0.577410202199999	0.0054	0.0059	0.0782	0.0155	0.0483	0.0176	0.0146	0.0328	0.0023	0.0416	0.0427	0.1008	0.0032	0.0477	0.1045	0.0125	0.0173	0.0038	0.002	0.0257	0.021	0.153	0.0373	0.1155	0.0418	0.0034
16	rs79977114	53774354	0.93	0.0557421353933153	0.73	1.8437260274666	0.349074745493067	0.489417562589733	0.0051	0.0059	0.0768	0.0162	0.0484	0.0181	0.0147	0.0326	0.0023	0.0413	0.0423	0.1012	0.0033	0.0484	0.1034	0.0132	0.017	0.0038	0.0019	0.026	0.0203	0.1535	0.0372	0.116	0.0419	0.0034
16	rs62048372	53775940	0.93	0.0557421353933153	0.73	1.8437260274666	0.324296497947411	0.463431723938066	0.005	0.006	0.0765	0.0163	0.0485	0.0183	0.0151	0.0328	0.0024	0.0413	0.042	0.1014	0.0032	0.0485	0.1031	0.0133	0.0169	0.0038	0.0019	0.0261	0.0202	0.1532	0.037	0.1163	0.0421	0.0034
16	rs4784322	53781464	0.93	0.0557421353933153	0.73	1.8437260274666	0.31838864112127	0.429371962541054	0.0049	0.006	0.0765	0.0164	0.0484	0.0187	0.0153	0.0327	0.0024	0.0412	0.0419	0.1017	0.0032	0.0484	0.103	0.0133	0.0168	0.0038	0.0019	0.0261	0.0202	0.1531	0.037	0.116	0.0423	0.0034
16	rs11861870	53786446	0.93	0.0557421353933153	0.74	1.73200383724441	0.319696576764215	0.466794368066354	0.0049	0.006	0.0765	0.0164	0.048	0.0187	0.0153	0.0329	0.0024	0.0412	0.0417	0.1016	0.0032	0.0483	0.1031	0.0134	0.0169	0.0038	0.0019	0.0261	0.0202	0.153	0.0371	0.116	0.0426	0.0034
16	rs60286074	53789934	0.93	0.0557421353933153	0.74	1.73200383724441	0.345184948094127	0.469623887430701	0.0049	0.006	0.0765	0.0166	0.0481	0.0187	0.0154	0.0327	0.0023	0.0411	0.0417	0.1018	0.0032	0.0487	0.1026	0.0134	0.0169	0.0037	0.0018	0.0262	0.0204	0.1532	0.0365	0.1162	0.0423	0.0033
16	rs1861868	53790402	0.93	0.0557421353933153	0.73	1.8437260274666	0.33659297714562	0.494330402554799	0.0049	0.006	0.0766	0.0166	0.0481	0.0188	0.0155	0.0327	0.0023	0.041	0.0417	0.1019	0.0032	0.0488	0.1025	0.0134	0.0169	0.0036	0.0018	0.0262	0.0205	0.1533	0.0365	0.116	0.0423	0.0032
16	rs60386982	53797452	0.96	0.0287844243890396	0.73	1.8437260274666	0.449085629138782	0.284686660229158	0.0052	0.0056	0.0766	0.0172	0.0466	0.0197	0.015	0.0326	0.003	0.0412	0.0405	0.1027	0.0041	0.0502	0.1024	0.0141	0.0167	0.0036	0.0016	0.0249	0.0205	0.1563	0.0344	0.1141	0.0417	0.0034
16	rs6499643	53797518	0.96	0.0287844243890396	0.73	1.8437260274666	0.443655387038948	0.300380292506167	0.0052	0.0056	0.0766	0.0173	0.0466	0.0197	0.015	0.0327	0.003	0.0412	0.0405	0.1027	0.0041	0.0503	0.1024	0.0142	0.0167	0.0036	0.0016	0.0248	0.0205	0.1564	0.0343	0.114	0.0417	0.0034
16	rs9940128	53800754	0.96	0.0287844243890396	0.73	1.8437260274666	0.462772666600516	0.303835793958286	0.0054	0.0056	0.0764	0.0172	0.0468	0.0198	0.0147	0.0329	0.0033	0.0411	0.0405	0.1029	0.0041	0.0509	0.1026	0.0142	0.0164	0.0037	0.0016	0.0247	0.0206	0.1569	0.0341	0.1129	0.0415	0.0033
16	rs1421085	53800954	0.96	0.0287844243890396	0.73	1.8437260274666	0.462894150713353	0.303835793958286	0.0054	0.0056	0.0764	0.0172	0.0468	0.0198	0.0147	0.0329	0.0033	0.0411	0.0405	0.1029	0.0041	0.0509	0.1026	0.0142	0.0164	0.0037	0.0016	0.0247	0.0206	0.1569	0.0341	0.1129	0.0415	0.0033
16	rs111240785	53801116	0.96	0.0287844243890396	0.73	1.8437260274666	0.463197929114818	0.3044327667443	0.0054	0.0056	0.0764	0.0172	0.0468	0.0198	0.0147	0.0329	0.0033	0.0411	0.0405	0.1029	0.0041	0.0509	0.1026	0.0142	0.0164	0.0037	0.0016	0.0247	0.0206	0.1569	0.0341	0.1129	0.0415	0.0033
16	rs2058908	53806145	0.96	0.0287844243890396	0.74	1.73200383724441	0.458409616455314	0.319106437253525	0.0054	0.0056	0.0765	0.0172	0.0469	0.0198	0.0147	0.0328	0.0033	0.0411	0.0406	0.1026	0.0041	0.051	0.1026	0.0143	0.0164	0.0037	0.0016	0.0247	0.0206	0.1569	0.0342	0.1129	0.0416	0.0033
16	rs1477196	53808258	0.96	0.0287844243890396	0.76	1.52086998948804	0.482717490473545	0.309101153825317	0.0054	0.0056	0.0764	0.0172	0.0469	0.0198	0.0147	0.0328	0.0034	0.0411	0.0406	0.1026	0.0041	0.051	0.1025	0.0143	0.0164	0.0037	0.0016	0.0247	0.0206	0.1568	0.0342	0.1129	0.0417	0.0033
16	rs1121980	53809247	0.96	0.0287844243890396	0.76	1.52086998948804	0.498714729298811	0.319469837439548	0.0052	0.0056	0.0766	0.0172	0.0469	0.0198	0.0147	0.0327	0.0034	0.0411	0.0406	0.1026	0.0041	0.051	0.1025	0.0143	0.0164	0.0037	0.0016	0.0247	0.0206	0.1569	0.0342	0.1129	0.0417	0.0033
16	rs17817449	53813367	0.96	0.0287844243890396	0.76	1.52086998948804	0.505285304941386	0.318501041760164	0.0052	0.0056	0.0762	0.0172	0.0468	0.0198	0.0147	0.0327	0.0034	0.0411	0.0406	0.1026	0.0041	0.0512	0.1025	0.0143	0.0164	0.0037	0.0016	0.0247	0.0204	0.157	0.0342	0.1128	0.0418	0.0034
16	rs8050136	53816275	0.96	0.0287844243890396	0.76	1.52086998948804	0.507188330164202	0.310181480226413	0.0052	0.0056	0.0761	0.0172	0.0468	0.0198	0.0147	0.0327	0.0035	0.0412	0.0406	0.1026	0.0041	0.0512	0.1025	0.0143	0.0164	0.0037	0.0016	0.0247	0.0204	0.157	0.0342	0.1127	0.0418	0.0034
16	rs3751812	53818460	0.96	0.0287844243890396	0.76	1.52086998948804	0.509794672855086	0.312706598670723	0.0052	0.0056	0.0761	0.0172	0.0468	0.0198	0.0147	0.0327	0.0035	0.0412	0.0406	0.1026	0.0041	0.0512	0.1025	0.0143	0.0164	0.0038	0.0016	0.0247	0.0204	0.157	0.0342	0.1127	0.0418	0.0034
16	rs76804286	53820512	0.96	0.0287844243890396	0.76	1.52086998948804	0.509158389762372	0.307063607039334	0.0052	0.0056	0.0761	0.0172	0.0468	0.0198	0.0147	0.0327	0.0035	0.0412	0.0406	0.1026	0.0042	0.0512	0.1025	0.0143	0.0164	0.0038	0.0016	0.0247	0.0204	0.1569	0.0342	0.1127	0.0418	0.0034
16	rs9939609	53820527	0.96	0.0287844243890396	0.76	1.52086998948804	0.509031178788133	0.307183351358197	0.0052	0.0056	0.0761	0.0172	0.0468	0.0198	0.0147	0.0327	0.0035	0.0412	0.0406	0.1026	0.0042	0.0512	0.1025	0.0143	0.0164	0.0038	0.0016	0.0247	0.0204	0.1569	0.0342	0.1127	0.0418	0.0034
16	rs7202116	53821615	0.96	0.0287844243890396	0.76	1.52086998948804	0.531848587273068	0.290792103530093	0.0052	0.0057	0.0759	0.0173	0.0468	0.0198	0.0147	0.0328	0.0035	0.0413	0.0406	0.1026	0.0042	0.0513	0.1023	0.0143	0.0165	0.0038	0.0016	0.0248	0.0205	0.1567	0.0341	0.1126	0.0419	0.0035
16	rs9941349	53825488	0.96	0.0287844243890396	0.76	1.52086998948804	0.554344983392096	0.292442589675527	0.0052	0.0057	0.0758	0.0173	0.0468	0.0198	0.0147	0.0328	0.0035	0.0407	0.0406	0.1027	0.0042	0.0513	0.1023	0.0143	0.0165	0.0038	0.0017	0.025	0.0205	0.1567	0.0341	0.1126	0.0419	0.0035
16	rs7187961	53826034	0.96	0.0287844243890396	0.76	1.52086998948804	0.550774130793835	0.290674320126259	0.0052	0.0057	0.0758	0.0173	0.0468	0.0198	0.0147	0.0328	0.0035	0.0407	0.0406	0.1027	0.0042	0.0513	0.1022	0.0143	0.0165	0.0038	0.0017	0.025	0.0205	0.1567	0.0341	0.1126	0.0419	0.0035
16	rs9930506	53830465	0.96	0.0287844243890396	0.76	1.52086998948804	0.514706781104073	0.333491272199191	0.0052	0.0057	0.0757	0.0173	0.0467	0.0198	0.0146	0.0328	0.0035	0.0406	0.0406	0.1029	0.0042	0.0513	0.1017	0.0143	0.0165	0.0039	0.0019	0.0251	0.0205	0.1569	0.0342	0.1126	0.0422	0.0035
16	rs9922619	53831771	0.96	0.0287844243890396	0.76	1.52086998948804	0.522020536279546	0.311383158170298	0.0052	0.0057	0.0757	0.0173	0.0467	0.0198	0.0146	0.0329	0.0035	0.0407	0.0406	0.1029	0.0043	0.0514	0.1017	0.0143	0.0165	0.0039	0.0019	0.0251	0.0205	0.1569	0.0338	0.1126	0.0421	0.0035
16	rs8044769	53839135	0.95	0.036223894092762	0.77	1.42140104222308	0.490372258959736	0.282115512348375	0.0052	0.0057	0.0741	0.0174	0.0469	0.0201	0.0145	0.0331	0.0036	0.0411	0.041	0.1031	0.0038	0.052	0.1016	0.0155	0.0165	0.0038	0.0017	0.0248	0.0208	0.1565	0.0333	0.1125	0.0422	0.0033
16	rs111357538	53842712	0.95	0.036223894092762	0.8	1.14699780192835	0.459861721508277	0.309581160254168	0.0052	0.0057	0.0738	0.0175	0.0469	0.0201	0.0145	0.0331	0.0036	0.0411	0.041	0.1029	0.0038	0.052	0.1016	0.0155	0.0165	0.0038	0.0019	0.0248	0.0208	0.1564	0.0333	0.1125	0.0422	0.0033
16	rs12149832	53842908	0.95	0.036223894092762	0.8	1.14699780192835	0.459014387229222	0.313549655750438	0.0052	0.0057	0.0738	0.0175	0.0469	0.0201	0.0145	0.0331	0.0036	0.0411	0.041	0.1029	0.0038	0.052	0.1016	0.0155	0.0165	0.0038	0.0019	0.0248	0.0208	0.1564	0.0333	0.1125	0.0422	0.0033
16	rs17218700	53844579	0.95	0.036223894092762	0.8	1.14699780192835	0.424469709165409	0.392035786290617	0.0052	0.0057	0.0734	0.0175	0.0469	0.0201	0.0145	0.0331	0.0036	0.0411	0.041	0.1027	0.0039	0.052	0.1015	0.0156	0.0165	0.0038	0.0022	0.0248	0.0208	0.1565	0.0334	0.1124	0.0423	0.0033
16	rs11642841	53845487	0.95	0.036223894092762	0.8	1.14699780192835	0.416013795259521	0.36721165093302	0.0053	0.0057	0.0733	0.0175	0.0469	0.0201	0.0145	0.033	0.0036	0.0411	0.041	0.1027	0.0039	0.0521	0.1014	0.0157	0.0165	0.0038	0.0022	0.0248	0.0208	0.1566	0.0334	0.1122	0.0425	0.0033
16	rs56327688	53848448	0.98	0.0176313199892257	0.8	1.14699780192835	0.339860294104645	0.0687685394845203	0.0061	0.0064	0.0745	0.0183	0.0468	0.0197	0.015	0.0314	0.0045	0.0406	0.0409	0.1037	0.005	0.0528	0.0969	0.0161	0.0163	0.0045	0.0028	0.0228	0.0203	0.1558	0.0331	0.1121	0.0434	0.0037
16	rs72622243	53850741	0.98	0.0176313199892257	0.8	1.14699780192835	0.526729714931591	0.0324538657468023	0.0077	0.0071	0.0756	0.0192	0.0469	0.0193	0.0158	0.0294	0.0056	0.0398	0.0409	0.1045	0.0062	0.0539	0.0924	0.0167	0.0158	0.0053	0.0035	0.0207	0.02	0.1539	0.0328	0.1109	0.0451	0.0041
16	rs9925952	53853898	0.98	0.0176313199892257	0.8	1.14699780192835	0.44938493550914	0.0533212210170156	0.008	0.0072	0.0757	0.0196	0.0465	0.0192	0.0161	0.0291	0.0059	0.0397	0.0409	0.1046	0.0064	0.0541	0.0911	0.0172	0.0159	0.0054	0.0039	0.0203	0.0198	0.1535	0.033	0.1106	0.0455	0.0041
16	rs75929173	53856104	0.98	0.0176313199892257	0.8	1.14699780192835	0.458530539403466	0.0552157708384631	0.008	0.0072	0.0757	0.0196	0.0465	0.0192	0.0161	0.0291	0.006	0.0397	0.0409	0.1046	0.0066	0.0541	0.0912	0.0172	0.0159	0.0054	0.0039	0.0203	0.0197	0.1535	0.0329	0.1106	0.0455	0.0041
16	rs74018601	53857113	0.98	0.0176313199892257	0.8	1.14699780192835	0.45575326135674	0.0520741171203467	0.008	0.0072	0.0758	0.0196	0.0465	0.0192	0.0161	0.029	0.006	0.0398	0.0408	0.1046	0.0066	0.0541	0.0912	0.0172	0.0159	0.0054	0.0039	0.0203	0.0197	0.1535	0.0329	0.1106	0.0455	0.0041
16	rs7189171	53867643	0.98	0.0176313199892257	0.8	1.14699780192835	0.465327101552541	0.0562378374433771	0.0082	0.0073	0.0762	0.0198	0.0463	0.0192	0.0162	0.0289	0.0061	0.0399	0.0408	0.104	0.0067	0.0542	0.0911	0.0174	0.016	0.0054	0.0041	0.0202	0.0195	0.1534	0.033	0.1102	0.0455	0.004
16	rs16952577	53868316	0.98	0.0176313199892257	0.8	1.14699780192835	0.496135765283215	0.0538865848124966	0.0082	0.0073	0.0762	0.02	0.0463	0.0191	0.0161	0.0289	0.0061	0.0399	0.0408	0.1039	0.0067	0.0542	0.0911	0.0174	0.016	0.0054	0.0041	0.0202	0.0195	0.1534	0.033	0.1102	0.0455	0.004
16	rs6499652	53874580	0.98	0.0176313199892257	0.8	1.14699780192835	0.534189026991434	0.0602078881705046	0.0082	0.0074	0.076	0.0201	0.0464	0.0191	0.0162	0.0289	0.0062	0.0399	0.0409	0.1038	0.0067	0.0543	0.091	0.0174	0.016	0.0054	0.0041	0.0201	0.0195	0.1533	0.033	0.1102	0.0455	0.0041
16	rs2111114	53883452	0.97	0.0226446595703671	0.8	1.14699780192835	0.543008990502537	0.0943930257383542	0.0084	0.0077	0.0754	0.0202	0.0464	0.019	0.0162	0.0288	0.0064	0.04	0.0398	0.1025	0.007	0.0557	0.0924	0.0175	0.0166	0.0056	0.0044	0.0199	0.019	0.1523	0.0331	0.1092	0.0457	0.0044
16	rs9934979	53886587	0.97	0.0226446595703671	0.8	1.14699780192835	0.617040754242157	0.107763259196691	0.0086	0.008	0.0755	0.0202	0.0469	0.0191	0.0157	0.0284	0.0066	0.0406	0.0399	0.1015	0.0072	0.0563	0.0936	0.0178	0.0166	0.0058	0.0044	0.0198	0.0186	0.1513	0.0328	0.1092	0.0451	0.0045
16	rs9936319	53890188	0.96	0.0287844243890396	0.8	1.14699780192835	0.664984318143752	0.120319413142363	0.0086	0.0082	0.0755	0.02	0.0469	0.0192	0.0157	0.0277	0.0067	0.0407	0.04	0.1011	0.0073	0.0563	0.0942	0.0179	0.0167	0.0059	0.0044	0.0197	0.019	0.1508	0.0325	0.1092	0.045	0.0045
16	rs117702162	53892971	0.96	0.0287844243890396	0.81	1.06340942734078	0.647232249387403	0.115817726184266	0.0086	0.0082	0.0755	0.02	0.0469	0.0193	0.0157	0.0276	0.0067	0.0412	0.04	0.1007	0.0072	0.0564	0.0942	0.018	0.0168	0.0059	0.0044	0.0197	0.0189	0.1508	0.0324	0.109	0.045	0.0045
16	rs17820328	53895804	0.96	0.0287844243890396	0.81	1.06340942734078	0.640206620828503	0.115130938815901	0.0086	0.0082	0.0755	0.0201	0.0469	0.0193	0.0157	0.0275	0.0067	0.0413	0.04	0.1006	0.0072	0.0564	0.0942	0.0181	0.0168	0.0059	0.0044	0.0197	0.0189	0.1509	0.0324	0.1089	0.045	0.0045
16	rs16952608	53897352	0.96	0.0287844243890396	0.83	0.907803730152893	0.632511728930196	0.113847400842463	0.0086	0.0082	0.0755	0.0201	0.047	0.0193	0.0157	0.0275	0.0067	0.0413	0.04	0.1005	0.0072	0.0565	0.0941	0.0181	0.0168	0.0059	0.0044	0.0197	0.0189	0.1508	0.0325	0.1088	0.045	0.0046
16	rs139397692	53902297	0.96	0.0287844243890396	0.83	0.907803730152893	0.637236594472394	0.116592212938476	0.0086	0.0082	0.0755	0.0201	0.047	0.0194	0.0158	0.0275	0.0067	0.0414	0.0401	0.1004	0.0072	0.0565	0.0942	0.0181	0.0168	0.0059	0.0044	0.0197	0.0188	0.1507	0.0324	0.1087	0.045	0.0046
16	rs6499654	53906234	0.96	0.0287844243890396	0.83	0.907803730152893	0.630752830618792	0.118320283111515	0.0086	0.0083	0.0755	0.0201	0.047	0.0194	0.0158	0.0275	0.0067	0.0415	0.0401	0.1003	0.0072	0.0565	0.0942	0.0181	0.0168	0.0059	0.0045	0.0198	0.0188	0.1507	0.0324	0.1087	0.045	0.0046
16	rs10521305	53908484	0.96	0.0287844243890396	0.83	0.907803730152893	0.764905911087771	0.128172907879279	0.0085	0.0084	0.075	0.0202	0.047	0.0194	0.0155	0.0275	0.0069	0.0416	0.0401	0.1	0.0072	0.0568	0.0943	0.0181	0.0168	0.0059	0.0045	0.0198	0.0188	0.1506	0.0323	0.1086	0.0452	0.0046
16	rs10521303	53909185	0.96	0.0287844243890396	0.83	0.907803730152893	0.765442450752194	0.129066862162823	0.0085	0.0084	0.075	0.0202	0.047	0.0194	0.0156	0.0275	0.0069	0.0417	0.0401	0.0999	0.0072	0.0568	0.0943	0.0181	0.0168	0.0059	0.0045	0.0198	0.0188	0.1506	0.0323	0.1085	0.0452	0.0047
16	rs1558755	53920666	0.96	0.0287844243890396	0.83	0.907803730152893	0.704753847161264	0.144703912858457	0.0086	0.0085	0.075	0.0201	0.0471	0.0198	0.0158	0.0275	0.0069	0.0418	0.0402	0.0998	0.0072	0.0569	0.0945	0.0182	0.0169	0.0059	0.0046	0.0193	0.0189	0.1502	0.0319	0.1082	0.0455	0.0047
16	rs17820875	53926790	0.97	0.0226446595703671	0.83	0.907803730152893	0.504018526951217	0.196347354698045	0.0088	0.0087	0.0757	0.0201	0.0476	0.0204	0.0163	0.0269	0.0068	0.0424	0.0402	0.0993	0.0072	0.0562	0.0959	0.0183	0.0171	0.0058	0.0051	0.0185	0.019	0.1482	0.0314	0.1067	0.0461	0.0048
16	rs12933928	53930993	0.97	0.0226446595703671	0.83	0.907803730152893	0.419478571824944	0.216194353903294	0.0089	0.0088	0.0765	0.0201	0.0477	0.0213	0.0166	0.0266	0.0066	0.0433	0.0403	0.0993	0.0072	0.0553	0.097	0.018	0.0172	0.0056	0.0055	0.018	0.0193	0.1473	0.0311	0.105	0.0464	0.0048
16	rs35420030	53935407	0.97	0.0226446595703671	0.83	0.907803730152893	0.413884329087289	0.24801148331801	0.0091	0.0089	0.0773	0.0201	0.0476	0.0213	0.0167	0.0263	0.0066	0.0435	0.0402	0.0993	0.0072	0.0549	0.0974	0.0179	0.0173	0.0056	0.0058	0.0177	0.0194	0.1468	0.0309	0.104	0.0465	0.0049
16	rs2111112	53937632	0.97	0.0226446595703671	0.83	0.907803730152893	0.41820649035478	0.288439191833232	0.0092	0.0091	0.0782	0.02	0.0476	0.0217	0.0169	0.0263	0.0066	0.0434	0.0399	0.0996	0.0072	0.0545	0.0978	0.018	0.0174	0.0056	0.006	0.0174	0.0196	0.1465	0.0309	0.1031	0.0462	0.0051
16	rs72807788	53938723	0.97	0.0226446595703671	0.83	0.907803730152893	0.419652186620498	0.29836018411788	0.0094	0.0092	0.0782	0.02	0.0475	0.0217	0.017	0.0262	0.0066	0.0433	0.0398	0.0996	0.007	0.0544	0.0979	0.018	0.0174	0.0055	0.006	0.0173	0.0197	0.1466	0.0308	0.103	0.0462	0.005
16	rs79970796	53939594	0.97	0.0226446595703671	0.83	0.907803730152893	0.421158346827269	0.303000622169218	0.0095	0.0092	0.0782	0.02	0.0475	0.0217	0.0171	0.0262	0.0066	0.0433	0.0398	0.0996	0.007	0.0543	0.0979	0.018	0.0174	0.0055	0.006	0.0173	0.0197	0.1467	0.0308	0.1029	0.0462	0.005
16	rs8056040	53942144	0.97	0.0226446595703671	0.83	0.907803730152893	0.425343263205192	0.308621369479292	0.0096	0.0092	0.0782	0.02	0.0475	0.0216	0.0172	0.0262	0.0066	0.0432	0.0397	0.0996	0.0069	0.0542	0.098	0.018	0.0175	0.0055	0.006	0.0172	0.0198	0.1468	0.0308	0.1028	0.0463	0.005
16	rs12935710	53942805	0.97	0.0226446595703671	0.83	0.907803730152893	0.426859536707702	0.308981186909106	0.0096	0.0093	0.0782	0.02	0.0475	0.0216	0.0172	0.0262	0.0066	0.0431	0.0397	0.0996	0.0068	0.0542	0.098	0.018	0.0175	0.0055	0.0061	0.0172	0.0199	0.1468	0.0308	0.1028	0.0463	0.005
16	rs7188162	53946501	0.97	0.0226446595703671	0.83	0.907803730152893	0.40958459545428	0.316324434414308	0.0097	0.0092	0.0784	0.02	0.0474	0.0217	0.0173	0.0261	0.0066	0.0431	0.0397	0.0996	0.0069	0.0542	0.098	0.0182	0.0176	0.0055	0.006	0.0171	0.0198	0.1469	0.0308	0.1026	0.0464	0.005
16	rs17821532	53946698	0.97	0.0226446595703671	0.83	0.907803730152893	0.409127282857944	0.316324434414308	0.0097	0.0092	0.0784	0.02	0.0474	0.0217	0.0173	0.0261	0.0066	0.0431	0.0397	0.0996	0.0069	0.0542	0.098	0.0182	0.0176	0.0055	0.006	0.0171	0.0198	0.1469	0.0308	0.1025	0.0464	0.005
16	rs76299885	53950231	0.97	0.0226446595703671	0.83	0.907803730152893	0.400034815385337	0.315599880819916	0.0097	0.0092	0.0785	0.0199	0.0474	0.0218	0.0173	0.0261	0.0066	0.0431	0.0396	0.0996	0.0069	0.0542	0.0981	0.0182	0.0177	0.0055	0.006	0.017	0.0198	0.1469	0.0308	0.1024	0.0464	0.005
16	rs16952647	53954707	0.98	0.0176313199892257	0.83	0.907803730152893	0.286181412843187	0.293386994562684	0.0098	0.0092	0.0793	0.0196	0.0472	0.0221	0.0176	0.0263	0.0064	0.043	0.0396	0.0995	0.0068	0.0543	0.0988	0.0181	0.0179	0.0054	0.0058	0.0167	0.0198	0.1473	0.0307	0.101	0.0465	0.005
16	rs17821714	53954956	0.98	0.0176313199892257	0.83	0.907803730152893	0.285042895845472	0.292678604437585	0.0098	0.0092	0.0793	0.0196	0.0472	0.0221	0.0176	0.0263	0.0064	0.043	0.0395	0.0995	0.0068	0.0543	0.0988	0.0181	0.0179	0.0054	0.0058	0.0167	0.0198	0.1473	0.0307	0.101	0.0465	0.005
16	rs12918495	53960365	0.98	0.0176313199892257	0.85	0.767309033253442	0.252066118339555	0.283984731142961	0.0098	0.0092	0.0795	0.0196	0.0471	0.0222	0.0177	0.0264	0.0063	0.0431	0.0395	0.0994	0.0067	0.0543	0.0989	0.018	0.018	0.0053	0.0058	0.0167	0.0198	0.1473	0.0307	0.1006	0.0466	0.005
16	rs77673765	53965090	0.98	0.0176313199892257	0.85	0.767309033253442	0.201751888488805	0.235446497019271	0.0096	0.0091	0.0799	0.0196	0.047	0.0227	0.0182	0.0262	0.0062	0.044	0.0401	0.0988	0.0065	0.0534	0.0989	0.0181	0.0185	0.0051	0.0054	0.0167	0.0201	0.1464	0.0308	0.1007	0.0464	0.005
16	rs9924072	53966063	0.98	0.0176313199892257	0.85	0.767309033253442	0.178081033205242	0.228860641011915	0.0096	0.009	0.08	0.0196	0.047	0.0229	0.0183	0.0261	0.0062	0.0439	0.0402	0.0988	0.0064	0.0532	0.0989	0.0181	0.0187	0.005	0.0054	0.0167	0.0202	0.1462	0.0309	0.1008	0.0464	0.005
16	rs111391356	53968145	0.98	0.0176313199892257	0.85	0.767309033253442	0.183895888743635	0.204399081077955	0.0094	0.0088	0.0802	0.0196	0.0471	0.0229	0.0184	0.0262	0.006	0.0443	0.0407	0.0984	0.0063	0.0529	0.099	0.0181	0.0189	0.0047	0.0053	0.0166	0.0203	0.1459	0.0308	0.1004	0.0469	0.0048
16	rs12446738	53970180	0.98	0.0176313199892257	0.85	0.767309033253442	0.134660629210849	0.158464482425801	0.0093	0.0085	0.0807	0.0196	0.0475	0.023	0.0188	0.0264	0.0058	0.045	0.0416	0.0974	0.0061	0.0522	0.0995	0.018	0.0193	0.0044	0.0053	0.0164	0.0207	0.145	0.0308	0.0995	0.0473	0.0049
16	rs2024470	53970885	0.98	0.0176313199892257	0.85	0.767309033253442	0.0997339098880588	0.162338419146868	0.0092	0.0084	0.0811	0.0195	0.0477	0.023	0.0189	0.0262	0.0057	0.0455	0.0421	0.0972	0.006	0.0521	0.0999	0.0179	0.0199	0.0042	0.0053	0.0163	0.0203	0.1445	0.0308	0.099	0.0475	0.0049
16	rs79868385	53972071	0.98	0.0176313199892257	0.85	0.767309033253442	0.0698333238575931	0.162143937391934	0.0091	0.0084	0.0814	0.0192	0.0485	0.0231	0.0191	0.0263	0.0056	0.0462	0.0424	0.0972	0.006	0.0518	0.1005	0.0181	0.0202	0.0042	0.0052	0.016	0.0201	0.1432	0.0308	0.0985	0.0471	0.0049
16	rs78496669	53975013	0.98	0.0176313199892257	0.85	0.767309033253442	0.0584239342255401	0.15663600949477	0.0089	0.0083	0.0817	0.0192	0.0492	0.0232	0.0193	0.0263	0.0054	0.0464	0.0426	0.0976	0.0059	0.0515	0.1009	0.0182	0.0201	0.004	0.0051	0.0158	0.0202	0.1427	0.0305	0.0985	0.0469	0.0047
16	rs72807798	53978631	0.98	0.0176313199892257	0.85	0.767309033253442	0.0529240417777565	0.114702484957293	0.0089	0.0083	0.0817	0.0192	0.0493	0.0232	0.0193	0.0263	0.0054	0.0464	0.0427	0.0976	0.0059	0.0516	0.1009	0.0182	0.0201	0.0039	0.0051	0.0158	0.0202	0.1427	0.0305	0.0984	0.047	0.0047
16	rs12931934	53978820	0.98	0.0176313199892257	0.86	0.702596200902853	0.052482014390359	0.113420772579383	0.0089	0.0083	0.0818	0.0192	0.0493	0.0232	0.0193	0.0263	0.0054	0.0464	0.0427	0.0976	0.0059	0.0516	0.1009	0.0182	0.0201	0.0039	0.0051	0.0158	0.0202	0.1427	0.0305	0.0984	0.047	0.0047
16	rs16952662	53978846	0.98	0.0176313199892257	0.87	0.641494868499257	0.0528558756883972	0.119709645627486	0.0089	0.0083	0.0818	0.0192	0.0493	0.0232	0.0193	0.0263	0.0054	0.0464	0.0427	0.0976	0.0059	0.0516	0.1009	0.0182	0.0201	0.0039	0.0051	0.0158	0.0202	0.1427	0.0305	0.0984	0.047	0.0047
16	rs35090620	53984623	0.98	0.0176313199892257	0.87	0.641494868499257	0.0653634362657052	0.134024591876907	0.009	0.0083	0.0827	0.0193	0.0491	0.0229	0.0192	0.0264	0.0055	0.0467	0.0429	0.0971	0.0059	0.0518	0.1011	0.0183	0.0199	0.0041	0.0053	0.0157	0.0205	0.1419	0.0303	0.0978	0.0469	0.0048
16	rs6499657	53988978	0.99	0.0135827579755248	0.87	0.641494868499257	0.0790704623239666	0.130412110841988	0.0096	0.0085	0.0861	0.0173	0.0501	0.0217	0.0192	0.0281	0.0045	0.0503	0.0413	0.0992	0.0066	0.0491	0.1042	0.0168	0.0191	0.0049	0.006	0.0144	0.0198	0.1334	0.0306	0.1001	0.0479	0.0047
16	rs7185479	53989739	0.99	0.0135827579755248	0.87	0.641494868499257	0.150192576705133	0.184120783360023	0.0096	0.0085	0.0861	0.0169	0.0504	0.0213	0.0193	0.0282	0.0045	0.0509	0.0411	0.1003	0.0072	0.0485	0.1046	0.0162	0.0189	0.0049	0.0064	0.014	0.0196	0.132	0.0307	0.1002	0.0484	0.005
16	rs34556413	53991083	0.98	0.0176313199892257	0.87	0.641494868499257	0.150952742683257	0.198324034213536	0.0096	0.0085	0.0863	0.0168	0.0504	0.0213	0.0191	0.0279	0.0046	0.0509	0.0411	0.1004	0.0074	0.0485	0.1047	0.0161	0.0187	0.0049	0.0064	0.014	0.0196	0.132	0.0307	0.1002	0.0484	0.005
16	rs79755695	53995500	0.99	0.0135827579755248	0.88	0.583941145430028	0.172123577257755	0.197803209103784	0.0096	0.0085	0.0864	0.0167	0.0504	0.0213	0.019	0.0279	0.0045	0.0511	0.0411	0.1003	0.0074	0.0484	0.1048	0.0161	0.0187	0.0049	0.0064	0.0141	0.0197	0.1317	0.0307	0.1004	0.0486	0.005
16	rs17823199	53998930	0.99	0.0135827579755248	0.88	0.583941145430028	0.209510722253629	0.187177849683327	0.0096	0.0085	0.0866	0.0164	0.0504	0.0213	0.0189	0.0278	0.0045	0.0514	0.041	0.0999	0.0074	0.0484	0.1049	0.016	0.0186	0.0048	0.0066	0.0145	0.0198	0.1313	0.0307	0.1008	0.0489	0.005
16	rs7194907	54003483	0.98	0.0176313199892257	0.88	0.583941145430028	0.351186710845748	0.217912532524193	0.0097	0.0086	0.0869	0.0157	0.05	0.0211	0.0187	0.0278	0.0046	0.052	0.0405	0.0999	0.0072	0.048	0.1051	0.0161	0.018	0.005	0.0069	0.0147	0.0198	0.1315	0.0307	0.101	0.0493	0.0051
16	rs9932411	54005163	0.98	0.0176313199892257	0.88	0.583941145430028	0.445978653934602	0.220498158502243	0.0097	0.0086	0.0874	0.0156	0.0505	0.0209	0.0185	0.0278	0.0047	0.0525	0.0401	0.1004	0.0072	0.048	0.1049	0.0161	0.0176	0.0047	0.007	0.0146	0.0197	0.1309	0.0304	0.1018	0.0493	0.0052
16	rs2388410	54005574	0.98	0.0176313199892257	0.88	0.583941145430028	0.411473712183928	0.239205107862415	0.0098	0.0087	0.0875	0.0154	0.0505	0.0206	0.0184	0.0278	0.0048	0.0525	0.04	0.1003	0.0072	0.0476	0.1052	0.016	0.0177	0.0047	0.007	0.0147	0.0196	0.1306	0.0303	0.1021	0.0494	0.0052
16	rs76948577	54006632	0.98	0.0176313199892257	0.88	0.583941145430028	0.208073218371334	0.294923616028765	0.0104	0.0088	0.0865	0.0147	0.0503	0.0202	0.0184	0.0279	0.005	0.0525	0.0396	0.1004	0.0074	0.0472	0.1062	0.0158	0.0179	0.005	0.0066	0.0149	0.0195	0.1305	0.0302	0.1026	0.0495	0.0054
16	rs77422645	54007640	0.98	0.0176313199892257	0.88	0.583941145430028	0.160320827961577	0.354660547799293	0.0106	0.009	0.0854	0.0141	0.0505	0.0197	0.0184	0.028	0.0053	0.0524	0.0392	0.1005	0.0075	0.0471	0.1068	0.0156	0.0181	0.0053	0.0066	0.0154	0.0195	0.1307	0.03	0.1026	0.0499	0.0057
16	rs7185783	54007822	0.98	0.0176313199892257	0.88	0.583941145430028	0.163286270750771	0.378866923492801	0.0107	0.009	0.0852	0.014	0.0505	0.0197	0.0184	0.028	0.0053	0.0524	0.0392	0.1005	0.0076	0.0471	0.107	0.0156	0.0182	0.0053	0.0066	0.0155	0.0195	0.1308	0.03	0.1026	0.0499	0.0057
16	rs113014601	54008225	0.98	0.0176313199892257	0.88	0.583941145430028	0.162179126774927	0.380394692056933	0.0107	0.009	0.0852	0.014	0.0507	0.0195	0.0182	0.0281	0.0053	0.0524	0.039	0.1006	0.0076	0.047	0.1072	0.0156	0.0181	0.0053	0.0065	0.0155	0.0195	0.1308	0.03	0.1027	0.05	0.0057
16	rs8057547	54009513	0.98	0.0176313199892257	0.88	0.583941145430028	0.155662611720907	0.369863050642784	0.0107	0.009	0.0849	0.014	0.0508	0.0193	0.018	0.0282	0.0053	0.0521	0.0389	0.1008	0.0077	0.0469	0.1076	0.0153	0.0181	0.0053	0.0065	0.0156	0.0196	0.1312	0.03	0.1027	0.0499	0.0058
16	rs9302654	54009545	0.98	0.0176313199892257	0.88	0.583941145430028	0.14714203972116	0.369357607049417	0.0107	0.009	0.0849	0.014	0.0508	0.0193	0.018	0.0282	0.0053	0.0518	0.0389	0.1008	0.0077	0.0469	0.1077	0.0153	0.0181	0.0053	0.0065	0.0156	0.0196	0.1312	0.03	0.1027	0.0499	0.0058
16	rs116907816	54014819	0.99	0.0135827579755248	0.88	0.583941145430028	0.12106283321791	0.342482411609267	0.0107	0.009	0.0848	0.0137	0.0512	0.0191	0.0179	0.0282	0.0054	0.0514	0.0385	0.1015	0.0074	0.0467	0.1084	0.0151	0.0181	0.0052	0.0064	0.0158	0.0198	0.1315	0.0298	0.1031	0.0497	0.0058
16	rs17225435	54016452	0.99	0.0135827579755248	0.88	0.583941145430028	0.127183807093634	0.350172753147174	0.0107	0.009	0.0848	0.0137	0.0512	0.0191	0.0179	0.0282	0.0054	0.0513	0.0384	0.1016	0.0074	0.0467	0.1086	0.0149	0.0181	0.0052	0.0064	0.0156	0.0197	0.1317	0.0298	0.1032	0.0497	0.0058
16	rs71390223	54018101	0.99	0.0135827579755248	0.88	0.583941145430028	0.114732037437691	0.333491272199191	0.0107	0.0089	0.0848	0.0138	0.0513	0.019	0.0178	0.0282	0.0054	0.0511	0.0383	0.1017	0.0074	0.0466	0.1089	0.0148	0.018	0.0052	0.0063	0.0157	0.0198	0.1317	0.0299	0.1032	0.0496	0.0058
16	rs76536391	54019653	0.99	0.0135827579755248	0.88	0.583941145430028	0.0888189291923486	0.283166483432737	0.0107	0.0088	0.0846	0.013	0.0513	0.0186	0.0176	0.0282	0.0054	0.0505	0.038	0.1024	0.0072	0.0472	0.1104	0.0143	0.018	0.0051	0.006	0.016	0.0202	0.1314	0.03	0.1039	0.0495	0.0057
16	rs1125392	54020145	1	0.0103504126855126	0.88	0.583941145430028	0.0791592684011383	0.255672128969427	0.0107	0.0087	0.0842	0.0126	0.0512	0.0183	0.0178	0.0282	0.0054	0.05	0.0378	0.1033	0.007	0.0476	0.1115	0.014	0.0179	0.005	0.0057	0.0163	0.0202	0.1312	0.0302	0.1043	0.0496	0.0056
16	rs4784337	54024266	1	0.0103504126855126	0.88	0.583941145430028	0.0320828840379851	0.19025204923699	0.0105	0.0081	0.0846	0.0118	0.0504	0.0175	0.0179	0.0277	0.005	0.0488	0.0376	0.1049	0.0067	0.0482	0.1117	0.0144	0.0178	0.0045	0.0052	0.0164	0.0203	0.1332	0.0308	0.105	0.0501	0.0051
16	rs12596210	54027971	1	0.0103504126855126	0.88	0.583941145430028	0.0299918681597711	0.17206704779392	0.0105	0.0081	0.0844	0.0118	0.0502	0.0176	0.018	0.0278	0.0049	0.0488	0.0376	0.1054	0.0066	0.048	0.1116	0.0145	0.0179	0.0045	0.0052	0.0165	0.0203	0.1333	0.0305	0.1054	0.05	0.005
16	rs117071353	54028708	1	0.0103504126855126	0.88	0.583941145430028	0.0297159283416739	0.153382911667187	0.0105	0.0081	0.0844	0.0117	0.0502	0.0175	0.018	0.0278	0.0049	0.0487	0.0376	0.1054	0.0066	0.048	0.1116	0.0145	0.0179	0.0045	0.0052	0.0165	0.0203	0.1333	0.0305	0.1054	0.05	0.005
16	rs11646260	54032493	1	0.0103504126855126	0.88	0.583941145430028	0.0280317505377967	0.124885432141754	0.0105	0.0081	0.0844	0.0116	0.0504	0.0175	0.0181	0.0278	0.0049	0.0483	0.0375	0.1053	0.0065	0.0487	0.1115	0.0146	0.0177	0.0044	0.0052	0.0165	0.0203	0.1338	0.0305	0.1057	0.0499	0.0049
16	rs4784339	54039678	1	0.0103504126855126	0.88	0.583941145430028	0.0229350787167424	0.115645883994281	0.0105	0.0081	0.0842	0.0134	0.0504	0.0176	0.0181	0.0278	0.0049	0.0482	0.0372	0.105	0.0065	0.0485	0.1115	0.0146	0.0178	0.0044	0.0051	0.0165	0.0202	0.1342	0.0294	0.1058	0.0499	0.0049
16	rs7201494	54043107	1	0.0103504126855126	0.88	0.583941145430028	0.0211033881777414	0.0898322451028247	0.0104	0.008	0.0841	0.0133	0.0503	0.0176	0.0182	0.0281	0.0047	0.0482	0.0372	0.1054	0.0064	0.0483	0.1116	0.0146	0.0177	0.0044	0.0051	0.0165	0.0202	0.1345	0.0295	0.106	0.0496	0.0047
16	rs2098373	54051889	1	0.0103504126855126	0.88	0.583941145430028	0.023260744106567	0.0900659459725021	0.0108	0.008	0.0838	0.0135	0.0505	0.0177	0.0184	0.0279	0.0046	0.0479	0.0369	0.1053	0.0063	0.0483	0.1114	0.0147	0.0178	0.0043	0.0051	0.0165	0.0203	0.1351	0.0295	0.1061	0.0495	0.0047
16	rs1107355	54054078	1	0.0103504126855126	0.89	0.529866637543626	0.024317231963293	0.07655322193468	0.0108	0.008	0.084	0.0134	0.0505	0.0175	0.0184	0.0279	0.0044	0.048	0.037	0.1055	0.0063	0.0483	0.1112	0.0147	0.0177	0.0042	0.005	0.0165	0.0207	0.1351	0.0296	0.1058	0.0495	0.0047
16	rs17825567	54057771	1	0.0103504126855126	0.9	0.479198205640863	0.0233958020248999	0.0754615745563616	0.0108	0.008	0.084	0.0134	0.0505	0.0175	0.0184	0.0279	0.0044	0.0479	0.037	0.1055	0.0063	0.0483	0.1112	0.0147	0.0177	0.0042	0.005	0.0165	0.0207	0.1352	0.0296	0.1057	0.0496	0.0047
16	rs12443572	54061758	1	0.0103504126855126	0.91	0.431857736337621	0.0256855954275815	0.0657933448479825	0.0107	0.0079	0.0837	0.0132	0.0505	0.0172	0.0184	0.0282	0.0043	0.0485	0.037	0.1052	0.0063	0.0487	0.1111	0.0147	0.0176	0.0039	0.005	0.0165	0.0207	0.1354	0.0298	0.1056	0.0499	0.0046
16	rs62034083	54068320	1	0.0103504126855126	0.91	0.431857736337621	0.0240400929336937	0.065519386739129	0.0107	0.0079	0.0836	0.0132	0.0504	0.0172	0.0184	0.0282	0.0043	0.0485	0.037	0.1053	0.0063	0.049	0.111	0.0147	0.0176	0.0039	0.0049	0.0165	0.0207	0.1355	0.0298	0.1055	0.0499	0.0046
16	rs117309839	54073103	1	0.0103504126855126	0.9	0.479198205640863	0.0167307749585101	0.0435938262259931	0.0107	0.0078	0.0837	0.0131	0.0503	0.0172	0.0184	0.0282	0.0041	0.0485	0.037	0.1057	0.006	0.049	0.1107	0.0147	0.0176	0.0038	0.0047	0.0165	0.0206	0.1354	0.0305	0.1058	0.05	0.0045
16	rs6499675	54082294	1	0.0103504126855126	0.91	0.431857736337621	0.016273194782969	0.0379187350825751	0.0107	0.0078	0.0837	0.013	0.0502	0.0172	0.0184	0.0282	0.0041	0.0485	0.037	0.1058	0.006	0.0491	0.1107	0.0147	0.0176	0.0038	0.0047	0.0165	0.0206	0.1356	0.0305	0.1058	0.0501	0.0044
16	rs12446690	54098681	1	0.0103504126855126	0.91	0.431857736337621	0.0107103369973619	0.0307193793450921	0.0106	0.0077	0.0839	0.0131	0.0499	0.0174	0.0185	0.0282	0.004	0.0483	0.037	0.1063	0.0062	0.0492	0.1106	0.0148	0.0177	0.0036	0.0045	0.0163	0.0204	0.1359	0.0304	0.1053	0.0502	0.0043
16	rs1420318	54102766	1	0.0103504126855126	0.89	0.529866637543626	0.00985131351731481	0.0285072563271457	0.0106	0.0077	0.0841	0.0131	0.0499	0.0175	0.0185	0.0287	0.0039	0.0483	0.0371	0.1068	0.0061	0.0493	0.1105	0.0149	0.0177	0.0035	0.0044	0.0162	0.0203	0.136	0.0305	0.1052	0.0494	0.0043
16	rs9931580	54113125	1.01	0.0077998467636837	0.89	0.529866637543626	0.00531621439603029	0.00675142240247479	0.0109	0.0082	0.0866	0.0127	0.0496	0.0178	0.019	0.0285	0.0034	0.047	0.0378	0.1091	0.0048	0.0491	0.1091	0.0153	0.0176	0.003	0.0037	0.0164	0.0198	0.1376	0.0309	0.1052	0.048	0.0035
16	rs34738020	54113513	1.02	0.0058113257599233	0.88	0.583941145430028	0.00834015062282829	0.00607962918664824	0.011	0.0081	0.0878	0.0128	0.0499	0.0178	0.0187	0.0286	0.0034	0.0469	0.0378	0.1095	0.0047	0.0489	0.1092	0.0154	0.0174	0.0029	0.0035	0.0165	0.0196	0.1378	0.0309	0.1046	0.0474	0.0032
16	rs7199185	54113607	1.02	0.0058113257599233	0.88	0.583941145430028	0.00862259300311463	0.0046752885934446	0.0111	0.0081	0.0882	0.0128	0.05	0.0178	0.0186	0.0286	0.0034	0.0469	0.0379	0.1097	0.0046	0.0489	0.1091	0.0154	0.0173	0.0028	0.0034	0.0166	0.0196	0.1379	0.031	0.1044	0.0473	0.0031
16	rs967515	54114217	1.03	0.00427993383527349	0.88	0.583941145430028	0.00365727846365133	0.00262785862819005	0.0104	0.0084	0.0905	0.0129	0.0511	0.0182	0.0185	0.0292	0.0028	0.0466	0.0388	0.112	0.0039	0.0486	0.108	0.0158	0.0169	0.0024	0.0024	0.0168	0.019	0.1392	0.0309	0.1021	0.0468	0.0025
16	rs11646290	54114262	1.03	0.00427993383527349	0.88	0.583941145430028	0.00335714266691806	0.000375725031461418	0.0103	0.0083	0.0907	0.0129	0.0511	0.0182	0.0185	0.0292	0.0027	0.0466	0.0388	0.1122	0.0038	0.0486	0.1081	0.0158	0.0171	0.0023	0.0023	0.0168	0.0189	0.1392	0.0309	0.1018	0.0468	0.0025
16	rs918032	54119077	1.03	0.00427993383527349	0.88	0.583941145430028	0.00888391451690264	0.0148339325755074	0.0101	0.0083	0.0929	0.013	0.0518	0.0186	0.019	0.0289	0.002	0.0458	0.0392	0.1139	0.003	0.0486	0.1076	0.0157	0.0173	0.0019	0.0016	0.0168	0.0176	0.1412	0.0309	0.1007	0.0461	0.0022
16	rs10492872	54120330	1.03	0.00427993383527349	0.89	0.529866637543626	0.00582003009279996	0.0133242071152657	0.0098	0.0083	0.0926	0.013	0.0519	0.0186	0.019	0.029	0.0016	0.0455	0.0393	0.1139	0.0029	0.0487	0.1075	0.0157	0.0173	0.0019	0.0018	0.0168	0.0178	0.1413	0.0314	0.1006	0.046	0.0022
16	rs78638652	54122162	1.03	0.00427993383527349	0.89	0.529866637543626	0.00618311102158975	0.0152501814833402	0.0099	0.0083	0.0927	0.0131	0.0518	0.0186	0.0191	0.029	0.0016	0.0456	0.0392	0.1138	0.003	0.0485	0.1074	0.0162	0.0175	0.0019	0.0017	0.0169	0.0177	0.1412	0.0314	0.1	0.0459	0.0022
16	rs708256	54122469	1.03	0.00427993383527349	0.89	0.529866637543626	0.00586791820566269	0.011078144951507	0.01	0.0083	0.0926	0.0132	0.0518	0.0186	0.0191	0.0289	0.0016	0.0456	0.0392	0.1138	0.003	0.0485	0.1075	0.0163	0.0175	0.0019	0.0017	0.0171	0.0177	0.1412	0.0314	0.0998	0.0458	0.0022
16	rs62034139	54131939	1.03	0.00427993383527349	0.89	0.529866637543626	0.00896917737303815	0.0169354667876429	0.01	0.0084	0.0929	0.0134	0.052	0.0186	0.0195	0.0288	0.0017	0.0462	0.0396	0.1143	0.0031	0.0481	0.1064	0.0165	0.0176	0.0018	0.0018	0.0171	0.0177	0.141	0.0316	0.0993	0.045	0.0021
16	rs2540775	54137259	1.03	0.00427993383527349	0.89	0.529866637543626	0.00798185932600306	0.00638851388535974	0.01	0.0084	0.0931	0.0135	0.0521	0.0186	0.0195	0.0287	0.0017	0.0462	0.0398	0.1146	0.0032	0.048	0.106	0.0166	0.0176	0.0018	0.0018	0.0172	0.0177	0.141	0.0316	0.0992	0.0448	0.0022
16	rs28579391	54137949	1.03	0.00427993383527349	0.89	0.529866637543626	0.00801234958733776	0.00729159452439102	0.01	0.0084	0.0931	0.0135	0.0521	0.0186	0.0195	0.0287	0.0017	0.0462	0.0397	0.1146	0.0032	0.048	0.1059	0.0166	0.0176	0.0018	0.0018	0.0172	0.0177	0.141	0.0316	0.0992	0.0448	0.0022
16	rs45564131	54148189	1.04	0.00311525167330009	0.89	0.529866637543626	0.0102766808983484	0.0175664930831447	0.0101	0.0084	0.0929	0.0136	0.0522	0.0187	0.0197	0.0287	0.0018	0.0461	0.0395	0.1143	0.0033	0.048	0.1057	0.0167	0.0176	0.0019	0.0018	0.017	0.0178	0.1413	0.0315	0.0991	0.0444	0.0023
16	rs71392011	54150035	1.04	0.00311525167330009	0.89	0.529866637543626	0.0111969472224697	0.0175664930831447	0.0102	0.0085	0.0928	0.0137	0.0522	0.0187	0.0197	0.0287	0.0018	0.0461	0.0394	0.1143	0.0033	0.048	0.1056	0.0167	0.0176	0.0019	0.0019	0.017	0.0178	0.1414	0.0315	0.0991	0.0443	0.0023
16	rs2072518	54152730	1.04	0.00311525167330009	0.89	0.529866637543626	0.012011031986881	0.0174169953569396	0.0102	0.0085	0.0927	0.0137	0.0523	0.0188	0.0199	0.0286	0.0018	0.046	0.0391	0.1143	0.0033	0.048	0.1055	0.0168	0.0177	0.0019	0.0019	0.0169	0.0179	0.1415	0.0314	0.0991	0.0441	0.0024
16	rs114179370	54156864	1.04	0.00311525167330009	0.88	0.583941145430028	0.0262795117343334	0.0271524720398265	0.0106	0.0086	0.0933	0.0136	0.0522	0.0181	0.0201	0.0285	0.0019	0.0461	0.0389	0.1137	0.0035	0.0481	0.1051	0.0167	0.0175	0.002	0.0026	0.0173	0.017	0.1415	0.0314	0.0989	0.0445	0.0026
16	rs113151570	54166520	1.04	0.00311525167330009	0.88	0.583941145430028	0.0619145575249607	0.033312189063451	0.0109	0.0088	0.0939	0.0134	0.0518	0.0176	0.0204	0.0285	0.0021	0.0461	0.0386	0.1141	0.0037	0.0482	0.106	0.0163	0.0174	0.002	0.0031	0.0178	0.0162	0.141	0.0313	0.098	0.0444	0.0028
16	rs8063722	54166636	1.04	0.00311525167330009	0.89	0.529866637543626	0.0625792542624278	0.0309644597108265	0.0109	0.0088	0.0941	0.0134	0.0518	0.0176	0.0204	0.0285	0.0021	0.0461	0.0386	0.1141	0.0037	0.0482	0.106	0.0163	0.0174	0.002	0.0031	0.0176	0.0162	0.141	0.0313	0.098	0.0444	0.0028
16	rs879679	54175645	1.04	0.00311525167330009	0.89	0.529866637543626	0.065756444905402	0.0282714654507171	0.0109	0.0087	0.094	0.0135	0.0519	0.0174	0.0204	0.0287	0.0022	0.0458	0.039	0.1138	0.0037	0.0482	0.1067	0.0159	0.0173	0.0021	0.0032	0.0175	0.0159	0.1415	0.0309	0.098	0.0443	0.0029
16	rs77637417	54176861	1.05	0.00224065083011729	0.89	0.529866637543626	0.0705112567807765	0.0280834937104366	0.0109	0.0086	0.0935	0.0136	0.0518	0.0173	0.0202	0.0288	0.0022	0.0457	0.0395	0.1136	0.0037	0.0483	0.1072	0.0154	0.0173	0.0021	0.0034	0.0174	0.0157	0.142	0.0306	0.0979	0.0446	0.003
16	rs111408220	54177030	1.05	0.00224065083011729	0.89	0.529866637543626	0.069894777891312	0.0239673541978909	0.0109	0.0086	0.0934	0.0136	0.0518	0.0172	0.0202	0.0288	0.0022	0.0457	0.0396	0.1136	0.0037	0.0483	0.1073	0.0153	0.0173	0.0021	0.0034	0.0174	0.0157	0.1421	0.0305	0.0979	0.0446	0.003
16	rs115079931	54178564	1.05	0.00224065083011729	0.9	0.479198205640863	0.0692818218229368	0.0173797190060175	0.011	0.0086	0.0934	0.0136	0.0518	0.0172	0.0202	0.0288	0.0023	0.0457	0.0397	0.1136	0.0037	0.0483	0.1073	0.0152	0.0173	0.0021	0.0034	0.0174	0.0157	0.1422	0.0305	0.0979	0.0446	0.003
16	rs837000	54182693	1.05	0.00224065083011729	0.93	0.346822133743557	0.0695265819003536	0.0128069902362815	0.011	0.0086	0.0931	0.0137	0.0517	0.0171	0.0201	0.0289	0.0023	0.0457	0.0399	0.1133	0.0038	0.0483	0.1073	0.0153	0.0175	0.0021	0.0035	0.0173	0.0156	0.1422	0.0303	0.098	0.0448	0.0031
16	rs872378	54183884	1.05	0.00224065083011729	0.93	0.346822133743557	0.0955723970727511	0.0146621880890047	0.011	0.0086	0.0933	0.0137	0.0514	0.0171	0.0201	0.0288	0.0023	0.0456	0.0399	0.1132	0.0038	0.0484	0.1075	0.0152	0.0175	0.0021	0.0038	0.0173	0.0156	0.1424	0.0301	0.0982	0.0445	0.0031
16	rs79421340	54188861	1.05	0.00224065083011729	0.93	0.346822133743557	0.104535732404685	0.038242683594239	0.011	0.0085	0.0935	0.0137	0.0508	0.017	0.02	0.0287	0.0023	0.0458	0.04	0.1133	0.0038	0.0486	0.1076	0.015	0.0174	0.0022	0.0039	0.0174	0.0158	0.1421	0.03	0.0985	0.0443	0.0031
16	rs12934459	54189238	1.05	0.00224065083011729	0.93	0.346822133743557	0.102143315704456	0.0337707680328617	0.011	0.0085	0.0935	0.0137	0.0508	0.017	0.02	0.0287	0.0023	0.0458	0.04	0.1133	0.0038	0.0486	0.1076	0.015	0.0174	0.0022	0.0038	0.0174	0.0158	0.1421	0.03	0.0985	0.0443	0.0031
16	rs16953164	54193928	1.06	0.00159227991053492	0.93	0.346822133743557	0.0904296582967153	0.0396058611667945	0.011	0.0079	0.094	0.014	0.0495	0.0169	0.0198	0.0288	0.0021	0.0457	0.0401	0.1125	0.004	0.0485	0.108	0.0151	0.017	0.0026	0.004	0.0178	0.0175	0.1401	0.0302	0.0987	0.0451	0.0031
16	rs12448173	54195228	1.07	0.00111783012018798	0.93	0.346822133743557	0.0887711295364357	0.0681412792066994	0.011	0.0078	0.0938	0.0141	0.0496	0.017	0.0198	0.0288	0.0021	0.0459	0.0402	0.1122	0.004	0.0484	0.108	0.0152	0.017	0.0026	0.004	0.018	0.0175	0.14	0.0302	0.0986	0.0452	0.0031
16	rs79614289	54196100	1.07	0.00111783012018798	0.93	0.346822133743557	0.0684498013152821	0.0796438299997234	0.011	0.0078	0.0938	0.0139	0.0496	0.017	0.0198	0.0288	0.0021	0.046	0.0402	0.1119	0.004	0.0485	0.108	0.0152	0.017	0.0035	0.004	0.018	0.0175	0.1395	0.0303	0.0986	0.0453	0.0031
16	rs2689260	54207723	1.07	0.00111783012018798	0.93	0.346822133743557	0.0632294478267291	0.066618092830441	0.0109	0.0077	0.0933	0.0144	0.0497	0.017	0.02	0.0288	0.002	0.0467	0.0407	0.1118	0.0042	0.0487	0.1079	0.0153	0.0171	0.0035	0.004	0.0182	0.0171	0.1379	0.0306	0.0987	0.0451	0.0031
16	rs2689259	54207951	1.07	0.00111783012018798	0.93	0.346822133743557	0.0663290550821351	0.0604061116483617	0.011	0.0077	0.0933	0.0144	0.0497	0.017	0.02	0.0288	0.002	0.0467	0.0407	0.1117	0.0041	0.0487	0.1079	0.0153	0.0171	0.0035	0.004	0.0182	0.0172	0.1378	0.0306	0.0985	0.0452	0.0031
16	rs72811759	54208597	1.07	0.00111783012018798	0.93	0.346822133743557	0.0705112567807765	0.0891325942349568	0.011	0.0077	0.0933	0.0144	0.0497	0.017	0.02	0.0288	0.002	0.0467	0.0407	0.1117	0.0041	0.0487	0.1079	0.0153	0.0171	0.0035	0.004	0.0182	0.0172	0.1378	0.0306	0.0985	0.0452	0.0031
16	rs72811760	54210144	1.08	0.000775170547728235	0.93	0.346822133743557	0.0785831738101512	0.169098063038906	0.0108	0.0076	0.0931	0.0142	0.0494	0.0168	0.0197	0.0288	0.002	0.0474	0.0412	0.1111	0.0042	0.0488	0.1081	0.015	0.0169	0.0036	0.004	0.0182	0.0176	0.1377	0.0312	0.0986	0.0448	0.0031
16	rs864136	54211937	1.09	0.000530937960343189	0.94	0.308944172156586	0.0710898207696274	0.215229846873593	0.0106	0.0075	0.0935	0.0141	0.0489	0.0164	0.0193	0.0286	0.0019	0.0484	0.0414	0.111	0.0042	0.0492	0.1088	0.0146	0.0167	0.0036	0.0038	0.0181	0.0181	0.1372	0.0316	0.0986	0.0445	0.0032
16	rs62032794	54214069	1.1	0.000359153920231222	0.94	0.308944172156586	0.0730336025380037	0.226352149273201	0.0102	0.0072	0.0946	0.0136	0.0488	0.016	0.0187	0.0283	0.0018	0.0496	0.0418	0.1116	0.0042	0.0494	0.1103	0.0141	0.0163	0.0038	0.0035	0.0181	0.0183	0.1367	0.0319	0.0979	0.0443	0.003
16	rs28695794	54214630	1.1	0.000359153920231222	0.94	0.308944172156586	0.0894658226526445	0.157693680167223	0.0101	0.0072	0.0948	0.0135	0.0489	0.016	0.0185	0.0285	0.0017	0.05	0.042	0.1123	0.0041	0.0498	0.11	0.0138	0.0162	0.0038	0.0035	0.0182	0.0183	0.1364	0.0319	0.0978	0.0442	0.0026
16	rs115151232	54215133	1.11	0.000239926118191363	0.94	0.308944172156586	0.110819053376275	0.172265620006629	0.01	0.0072	0.0951	0.0135	0.0491	0.0155	0.0186	0.0286	0.0017	0.0501	0.0421	0.1121	0.0041	0.0502	0.1097	0.0138	0.0161	0.0038	0.0035	0.0185	0.0184	0.136	0.0318	0.0978	0.0442	0.0026
16	rs116841878	54219177	1.12	0.000158273456348656	0.94	0.308944172156586	0.117700377141321	0.506942102244803	0.0096	0.0073	0.0953	0.0133	0.0483	0.0155	0.0186	0.0285	0.0017	0.0501	0.0429	0.1122	0.0042	0.0503	0.11	0.0129	0.016	0.0038	0.0035	0.0186	0.0183	0.1359	0.0317	0.099	0.0439	0.0026
16	rs2689254	54219448	1.12	0.000158273456348656	0.94	0.308944172156586	0.116875898650772	0.466525122858513	0.0096	0.0073	0.0955	0.0133	0.0483	0.0155	0.0186	0.0285	0.0017	0.0501	0.0429	0.1122	0.0042	0.0503	0.1098	0.0129	0.016	0.0038	0.0035	0.0186	0.0183	0.1359	0.0317	0.0988	0.044	0.0026
16	rs12925889	54220311	1.12	0.000158273456348656	0.94	0.308944172156586	0.146523381570954	0.66129666258724	0.0096	0.0073	0.0954	0.0133	0.0484	0.0155	0.0185	0.0284	0.0016	0.0501	0.043	0.1122	0.0042	0.0502	0.1098	0.0128	0.016	0.0037	0.0035	0.0186	0.0183	0.1363	0.0316	0.0988	0.0439	0.0024
16	rs62032801	54222989	1.12	0.000158273456348656	0.94	0.308944172156586	0.133335089702887	0.540634182957787	0.0095	0.0073	0.0951	0.0135	0.0483	0.0154	0.0185	0.0283	0.0017	0.0502	0.0433	0.1118	0.0043	0.0502	0.1099	0.0128	0.0162	0.0038	0.0035	0.0187	0.0184	0.1361	0.0315	0.0993	0.044	0.0025
16	rs4464072	54230355	1.13	0.000103097712373358	0.94	0.308944172156586	0.0926958981741935	0.377213784879431	0.0093	0.0073	0.0943	0.0136	0.0473	0.0152	0.0184	0.0279	0.0017	0.0504	0.0439	0.1118	0.0046	0.0497	0.1107	0.0127	0.0165	0.0038	0.0034	0.0188	0.0183	0.1364	0.031	0.1007	0.0437	0.0026
16	rs116927038	54234231	1.15	4.21096679492314e-05	0.94	0.308944172156586	0.116762456211715	0.797650597568501	0.009	0.0068	0.0932	0.0137	0.0466	0.0146	0.018	0.0275	0.0018	0.0511	0.0449	0.1099	0.0048	0.0496	0.1113	0.0121	0.0169	0.0032	0.0029	0.0192	0.0181	0.1373	0.0299	0.1039	0.0447	0.0027
16	rs112252537	54235941	1.15	4.21096679492314e-05	0.94	0.308944172156586	0.0994256340083085	0.904695419428619	0.009	0.0068	0.0932	0.0138	0.0465	0.0145	0.018	0.0275	0.0018	0.0512	0.0449	0.1098	0.0048	0.0496	0.1113	0.012	0.0169	0.0032	0.0028	0.0192	0.0181	0.1374	0.0299	0.104	0.0447	0.0027
16	rs79619881	54239305	1.15	4.21096679492314e-05	0.94	0.308944172156586	0.077570551444659	0.833431304601539	0.009	0.0068	0.0932	0.0138	0.0465	0.0146	0.018	0.0275	0.0018	0.0512	0.045	0.1098	0.0048	0.0496	0.1113	0.012	0.0169	0.0032	0.0028	0.0192	0.0181	0.1374	0.0299	0.104	0.0447	0.0027
16	rs77048487	54239414	1.15	4.21096679492314e-05	0.95	0.274028283204826	0.0777460525132135	0.837753208080722	0.009	0.0068	0.0932	0.0138	0.0466	0.0146	0.018	0.0275	0.0018	0.0512	0.045	0.1098	0.0048	0.0496	0.1112	0.012	0.0169	0.0032	0.0028	0.0192	0.0181	0.1375	0.0299	0.104	0.0447	0.0027
16	rs1397138	54243548	1.15	4.21096679492314e-05	0.94	0.308944172156586	0.0667656216722402	0.743037953377709	0.009	0.0068	0.0932	0.0138	0.0466	0.0146	0.018	0.0276	0.0018	0.0512	0.045	0.1098	0.0048	0.0496	0.1113	0.012	0.0169	0.0031	0.0028	0.0192	0.018	0.1377	0.0299	0.1037	0.0447	0.0027
16	rs9938683	54257595	1.16	2.64021117822532e-05	0.95	0.274028283204826	0.0650696935854885	0.701751721258801	0.0089	0.0067	0.0931	0.0138	0.0467	0.0147	0.018	0.0274	0.0017	0.0512	0.0451	0.1096	0.0047	0.0498	0.112	0.0119	0.0169	0.003	0.0027	0.0192	0.0176	0.1382	0.0297	0.1038	0.0448	0.0026
16	rs16953231	54262571	1.16	2.64021117822532e-05	0.95	0.274028283204826	0.0615556812176727	0.637348845046553	0.009	0.0067	0.0928	0.0137	0.0468	0.0147	0.018	0.0272	0.0017	0.0514	0.0453	0.1094	0.0047	0.0497	0.1123	0.012	0.0169	0.003	0.0026	0.019	0.0175	0.1383	0.0298	0.104	0.0449	0.0025
16	rs8060235	54265765	1.16	2.64021117822532e-05	0.94	0.308944172156586	0.0791370608746332	0.785747364473876	0.009	0.0067	0.0925	0.0137	0.0468	0.0147	0.018	0.0272	0.0017	0.0515	0.0453	0.1094	0.0046	0.0495	0.1125	0.0121	0.0169	0.003	0.0026	0.0191	0.0176	0.1383	0.0298	0.104	0.0449	0.0023
16	rs17174944	54273278	1.17	1.63431298050122e-05	0.94	0.308944172156586	0.0209422872038321	0.1406180004191	0.0088	0.0075	0.0893	0.0141	0.048	0.0157	0.0183	0.0276	0.0015	0.0504	0.0467	0.1076	0.0044	0.048	0.115	0.013	0.0177	0.0022	0.0021	0.0196	0.0181	0.1387	0.0304	0.1013	0.0457	0.0021
16	rs17175104	54273895	1.17	1.63431298050122e-05	0.94	0.308944172156586	0.0188205687528336	0.118927376045535	0.0088	0.0075	0.0893	0.0141	0.0479	0.0157	0.0183	0.0277	0.0015	0.0504	0.0467	0.1076	0.0045	0.048	0.115	0.013	0.0177	0.0023	0.0021	0.0196	0.0181	0.1387	0.0304	0.1013	0.0457	0.0021
16	rs16953243	54274354	1.17	1.63431298050122e-05	0.95	0.274028283204826	0.0184027739722784	0.110620385079525	0.0088	0.0075	0.0893	0.0141	0.0479	0.0157	0.0183	0.0276	0.0015	0.0504	0.0467	0.1076	0.0045	0.048	0.115	0.013	0.0177	0.0023	0.0021	0.0196	0.0181	0.1387	0.0304	0.1013	0.0457	0.0021
16	rs75407539	54276163	1.17	1.63431298050122e-05	0.95	0.274028283204826	0.0177531880586972	0.102463688367744	0.0088	0.0075	0.0893	0.0141	0.048	0.0157	0.0183	0.0276	0.0015	0.0504	0.0467	0.1076	0.0045	0.048	0.115	0.013	0.0177	0.0023	0.0021	0.0196	0.0181	0.1387	0.0304	0.1012	0.0457	0.0021
16	rs73622760	54278216	1.17	1.63431298050122e-05	0.96	0.241969076141015	0.0193377333549052	0.145544887728679	0.0088	0.0075	0.0893	0.014	0.0479	0.0157	0.0184	0.0276	0.0015	0.0504	0.0467	0.1078	0.0045	0.048	0.115	0.0131	0.0177	0.0024	0.0021	0.0196	0.0181	0.1386	0.0305	0.1013	0.0457	0.0021
16	rs7200292	54284704	1.17	1.63431298050122e-05	0.96	0.241969076141015	0.0228019386032808	0.160397311838853	0.0087	0.0075	0.0892	0.014	0.0477	0.0157	0.0185	0.0276	0.0015	0.0503	0.0466	0.108	0.0045	0.0478	0.1152	0.0131	0.0178	0.0023	0.0021	0.0196	0.0182	0.1385	0.0305	0.1014	0.0458	0.0021
16	rs17254362	54289105	1.17	1.63431298050122e-05	0.96	0.241969076141015	0.0217384156217409	0.155580873835835	0.0086	0.0075	0.0891	0.0141	0.0475	0.0156	0.0185	0.0276	0.0015	0.0502	0.0466	0.1082	0.0045	0.0477	0.1153	0.0133	0.0178	0.0023	0.0021	0.0197	0.0183	0.1383	0.0306	0.1015	0.0457	0.0021
16	rs7200222	54293129	1.17	1.63431298050122e-05	0.96	0.241969076141015	0.0399845499139833	0.289850242052787	0.0085	0.0074	0.0888	0.0141	0.0473	0.0158	0.0186	0.0277	0.0014	0.0499	0.0464	0.1079	0.0044	0.0475	0.1156	0.0135	0.018	0.0024	0.002	0.0197	0.0184	0.1382	0.0308	0.1014	0.0457	0.0021
16	rs34652204	54311742	1.17	1.63431298050122e-05	0.96	0.241969076141015	0.0119047101261369	0.186258923627492	0.0083	0.0074	0.0869	0.0141	0.0472	0.0159	0.0187	0.0283	0.0015	0.0489	0.0475	0.1058	0.0045	0.0473	0.1163	0.0146	0.0191	0.0026	0.0019	0.0198	0.0187	0.1373	0.0319	0.1012	0.0459	0.002
16	rs7199860	54313365	1.17	1.63431298050122e-05	0.96	0.241969076141015	0.00933605504163846	0.149115027303675	0.0082	0.0073	0.0866	0.0141	0.0472	0.016	0.0187	0.0285	0.0015	0.0488	0.0475	0.1057	0.0045	0.0474	0.1163	0.0147	0.0192	0.0024	0.0018	0.0199	0.0188	0.1373	0.032	0.1012	0.046	0.002
16	rs117613646	54314863	1.17	1.63431298050122e-05	0.96	0.241969076141015	0.0110570484374833	0.178159147164241	0.0082	0.0073	0.0863	0.0141	0.0472	0.016	0.0187	0.0284	0.0015	0.0486	0.0475	0.1056	0.0045	0.0474	0.1164	0.0149	0.0192	0.0024	0.0018	0.02	0.0188	0.1375	0.032	0.1011	0.0462	0.0019
16	rs61744547	54317628	1.17	1.63431298050122e-05	0.96	0.241969076141015	0.0128811373485622	0.192826857139163	0.0083	0.0072	0.0856	0.0141	0.0473	0.0161	0.0187	0.0282	0.0015	0.0483	0.0476	0.1054	0.0044	0.0474	0.1167	0.0151	0.0194	0.0024	0.0018	0.02	0.0186	0.1379	0.0322	0.101	0.0467	0.0019
16	Affx-12877913	54318172	1.16	2.64021117822532e-05	0.96	0.241969076141015	0.00962863465279311	0.141635488226856	0.0083	0.0072	0.0852	0.0141	0.0473	0.0161	0.0187	0.0282	0.0015	0.0482	0.0476	0.1054	0.0044	0.0474	0.1168	0.0151	0.0194	0.0025	0.0018	0.02	0.0186	0.138	0.0322	0.1009	0.0469	0.0019
16	rs56224616	54322010	1.16	2.64021117822532e-05	0.96	0.241969076141015	0.00683722082783362	0.175253740160843	0.0084	0.0073	0.0844	0.0141	0.0477	0.0163	0.0188	0.028	0.0015	0.0482	0.0477	0.1052	0.0042	0.0475	0.1166	0.0154	0.0197	0.0025	0.0017	0.0203	0.0184	0.1383	0.0324	0.1002	0.0471	0.0018
16	rs78579431	54322529	1.16	2.64021117822532e-05	0.97	0.212655582583661	0.00518404199860406	0.133571041827139	0.0084	0.0073	0.0844	0.0142	0.0477	0.0163	0.0188	0.028	0.0015	0.0482	0.0477	0.1052	0.0041	0.0474	0.1166	0.0154	0.0197	0.0025	0.0018	0.0203	0.0184	0.1383	0.0324	0.1002	0.0472	0.0018
16	rs1868690	54322877	1.16	2.64021117822532e-05	0.97	0.212655582583661	0.00402402381460504	0.180878975749788	0.0084	0.0073	0.0844	0.0142	0.0478	0.0163	0.0189	0.028	0.0015	0.0482	0.0478	0.1052	0.0041	0.0474	0.1167	0.0155	0.0198	0.0025	0.0018	0.0203	0.0184	0.1382	0.0325	0.1001	0.0472	0.0018
16	rs35673018	54327745	1.16	2.64021117822532e-05	0.97	0.212655582583661	0.00294091701867751	0.0502275636380715	0.0084	0.0074	0.084	0.0144	0.0485	0.0167	0.0188	0.0279	0.0015	0.0481	0.0478	0.1052	0.004	0.0472	0.1166	0.0159	0.0201	0.0023	0.0017	0.02	0.0179	0.1377	0.0328	0.0995	0.0476	0.0018
16	rs34874034	54327852	1.16	2.64021117822532e-05	0.97	0.212655582583661	0.00327384059395366	0.0690480901970368	0.0084	0.0074	0.084	0.0144	0.0485	0.0167	0.0188	0.0279	0.0015	0.0481	0.0478	0.1051	0.004	0.0472	0.1165	0.0159	0.0201	0.0023	0.0017	0.02	0.0179	0.1377	0.0328	0.0995	0.0476	0.0018
16	rs8057997	54328327	1.16	2.64021117822532e-05	0.97	0.212655582583661	0.00581662115557933	0.147890154095013	0.0084	0.0074	0.0838	0.0144	0.0485	0.0168	0.0189	0.0279	0.0015	0.0481	0.0479	0.105	0.004	0.0472	0.1165	0.0159	0.0202	0.0023	0.0017	0.02	0.0179	0.1376	0.0328	0.0994	0.0476	0.0018
16	rs117516599	54333702	1.16	2.64021117822532e-05	0.97	0.212655582583661	0.0202196262375056	0.191074709385667	0.0083	0.0075	0.0823	0.0144	0.0484	0.0169	0.0191	0.0284	0.0015	0.0484	0.0486	0.104	0.0041	0.0475	0.1161	0.0163	0.0205	0.0021	0.0018	0.02	0.0181	0.1371	0.0331	0.0988	0.048	0.0019
16	rs117874840	54334181	1.16	2.64021117822532e-05	0.97	0.212655582583661	0.016905733908339	0.167128792396699	0.0083	0.0075	0.0821	0.0144	0.0484	0.0169	0.0192	0.0285	0.0015	0.0484	0.0487	0.1039	0.0041	0.0475	0.1161	0.0163	0.0206	0.0021	0.0018	0.02	0.0181	0.137	0.0331	0.0988	0.0481	0.0019
16	rs1079368	54334280	1.16	2.64021117822532e-05	0.97	0.212655582583661	0.0147889112767474	0.152145535407837	0.0083	0.0075	0.0821	0.0144	0.0483	0.0169	0.0192	0.0285	0.0016	0.0484	0.0487	0.1039	0.0041	0.0475	0.1161	0.0163	0.0206	0.0021	0.0018	0.02	0.0181	0.137	0.0331	0.0988	0.0481	0.0019
16	rs74536509	54340624	1.13	0.000103097712373358	0.98	0.18597139562509	0.0372607778454149	0.116937056920894	0.0089	0.008	0.073	0.0153	0.05	0.0175	0.0198	0.0313	0.0019	0.0518	0.0524	0.0957	0.0048	0.0507	0.1123	0.0181	0.0228	0.002	0.0019	0.0202	0.0186	0.1305	0.0357	0.0963	0.0518	0.0021
16	rs1530788	54341280	1.13	0.000103097712373358	1	0.139999700676332	0.049196913795561	0.135753234436124	0.0089	0.008	0.0717	0.0153	0.0503	0.0175	0.0199	0.0315	0.002	0.0522	0.0528	0.0948	0.0048	0.0511	0.1121	0.0184	0.023	0.002	0.0018	0.0197	0.0182	0.1308	0.036	0.0961	0.0524	0.0021
16	rs1004386	54343421	1.12	0.000158273456348656	1	0.139999700676332	0.0898505719870831	0.239426796864417	0.0091	0.0083	0.0688	0.0152	0.0506	0.0173	0.02	0.0323	0.0021	0.0528	0.0535	0.0935	0.0051	0.0511	0.1115	0.0188	0.0232	0.0021	0.0018	0.0199	0.0185	0.1306	0.0369	0.0952	0.0528	0.0022
16	rs117806278	54343491	1.12	0.000158273456348656	1	0.139999700676332	0.112834482093263	0.265006842170924	0.0091	0.0083	0.0687	0.0152	0.05	0.0173	0.0205	0.0323	0.0021	0.0528	0.0535	0.0935	0.0051	0.0511	0.1115	0.0188	0.0232	0.0021	0.0018	0.0199	0.0185	0.1306	0.0369	0.0952	0.0528	0.0022
16	rs1004931	54345106	1.12	0.000158273456348656	1	0.139999700676332	0.150621956339038	0.272133711812303	0.0091	0.0086	0.0685	0.0152	0.0496	0.0174	0.0209	0.0323	0.0021	0.0529	0.0534	0.093	0.0053	0.0517	0.1112	0.019	0.0233	0.0021	0.0018	0.0199	0.0186	0.1304	0.0371	0.0952	0.0528	0.0022
16	rs12930159	54349257	1.12	0.000158273456348656	1	0.139999700676332	0.14626335758775	0.287969307323229	0.0092	0.0086	0.068	0.0153	0.0495	0.0176	0.0214	0.0323	0.0022	0.053	0.0537	0.0924	0.0055	0.0519	0.1103	0.0192	0.0232	0.0021	0.002	0.0198	0.0185	0.1299	0.0382	0.0943	0.0529	0.0023
16	rs36010231	54349736	1.12	0.000158273456348656	1	0.139999700676332	0.150555850653019	0.276530625869637	0.0092	0.0086	0.0679	0.0153	0.0495	0.0177	0.0213	0.0324	0.0022	0.053	0.0537	0.0924	0.0055	0.0518	0.1102	0.0192	0.0232	0.0021	0.002	0.0198	0.0185	0.1299	0.0382	0.0944	0.053	0.0023
16	rs56759821	54350596	1.12	0.000158273456348656	1	0.139999700676332	0.160526685139057	0.33496449097656	0.0093	0.0087	0.0676	0.0153	0.0496	0.0177	0.0212	0.0325	0.0022	0.0531	0.0538	0.0924	0.0055	0.0518	0.1102	0.0192	0.0231	0.0021	0.002	0.0198	0.0186	0.13	0.0383	0.0941	0.053	0.0023
16	rs17255375	54350756	1.12	0.000158273456348656	0.99	0.161794913519683	0.178226915206754	0.388571666140115	0.0093	0.0086	0.0674	0.0153	0.0496	0.0177	0.0212	0.0326	0.0022	0.0531	0.0538	0.0923	0.0055	0.0523	0.1102	0.0192	0.0229	0.0021	0.002	0.0198	0.0186	0.13	0.0383	0.094	0.053	0.0022
16	rs744054	54352268	1.12	0.000158273456348656	0.99	0.161794913519683	0.302277452674802	0.481393328521014	0.0095	0.0083	0.067	0.0153	0.0491	0.0173	0.0215	0.0327	0.0022	0.0533	0.0541	0.0921	0.0056	0.0523	0.1094	0.0192	0.0228	0.0021	0.002	0.0201	0.0187	0.131	0.0387	0.0937	0.0527	0.0022
16	rs729633	54352290	1.12	0.000158273456348656	0.98	0.18597139562509	0.30571024180909	0.499529765467314	0.0095	0.0083	0.067	0.0153	0.0491	0.0173	0.0216	0.0328	0.0022	0.0533	0.0541	0.0921	0.0056	0.0523	0.1093	0.0192	0.0228	0.0021	0.002	0.0201	0.0186	0.131	0.0387	0.0937	0.0528	0.0022
16	rs72813827	54358296	1.12	0.000158273456348656	0.98	0.18597139562509	0.438671737563376	0.406236065819739	0.0096	0.0083	0.0669	0.0155	0.0492	0.0179	0.0218	0.0328	0.0023	0.0534	0.0543	0.0909	0.0059	0.0524	0.1092	0.0198	0.0226	0.0023	0.002	0.0202	0.0182	0.1305	0.0388	0.0933	0.0523	0.0022
16	rs34549561	54358299	1.12	0.000158273456348656	0.98	0.18597139562509	0.437016694658879	0.411434010283075	0.0096	0.0083	0.0671	0.0155	0.049	0.0179	0.0218	0.0328	0.0023	0.0534	0.0543	0.0909	0.0059	0.0524	0.1092	0.0198	0.0226	0.0023	0.002	0.0202	0.0182	0.1305	0.0388	0.0933	0.0523	0.0022
16	rs76418220	54358578	1.12	0.000158273456348656	0.98	0.18597139562509	0.479622454289928	0.428845307047867	0.0096	0.0082	0.0669	0.0155	0.0491	0.0181	0.0219	0.0329	0.0024	0.0536	0.0545	0.0903	0.006	0.0524	0.1091	0.0201	0.0224	0.0025	0.0021	0.0203	0.0181	0.1301	0.0388	0.093	0.0523	0.0022
16	rs2122488	54359473	1.12	0.000158273456348656	0.97	0.212655582583661	0.517203316346542	0.327495345769957	0.0097	0.0081	0.0665	0.0156	0.0494	0.0188	0.0223	0.0335	0.0024	0.0543	0.0552	0.0885	0.0064	0.0524	0.1089	0.0209	0.0219	0.0029	0.0022	0.0206	0.0175	0.1289	0.0387	0.092	0.0522	0.0023
16	rs12149279	54365112	1.12	0.000158273456348656	0.97	0.212655582583661	0.632019011985616	0.321410030597758	0.0099	0.0082	0.0658	0.0159	0.0491	0.0189	0.0224	0.0342	0.0024	0.0553	0.0553	0.0871	0.0068	0.0525	0.1085	0.0214	0.0218	0.0031	0.0022	0.0209	0.0173	0.1286	0.0387	0.0915	0.0524	0.0023
16	rs11859377	54368674	1.11	0.000239926118191363	0.97	0.212655582583661	0.646094433394764	0.366959417921597	0.0101	0.0083	0.0657	0.016	0.0495	0.0189	0.0223	0.0342	0.0024	0.0555	0.0553	0.0869	0.0067	0.0525	0.1081	0.0214	0.0219	0.003	0.0023	0.0209	0.0172	0.1286	0.0387	0.0912	0.0526	0.0022
16	rs117272447	54369515	1.11	0.000239926118191363	0.97	0.212655582583661	0.679821922025684	0.382306817046772	0.01	0.0083	0.0657	0.016	0.0495	0.0189	0.0224	0.0342	0.0023	0.0555	0.0553	0.0869	0.0067	0.0525	0.1081	0.0214	0.0219	0.003	0.0024	0.0209	0.0173	0.1286	0.0387	0.0912	0.0526	0.0022
16	rs12599068	54376114	1.11	0.000239926118191363	0.95	0.274028283204826	0.614815171528709	0.324813677246017	0.01	0.0086	0.0659	0.0159	0.0497	0.0189	0.0225	0.0341	0.0023	0.0558	0.0553	0.0867	0.0067	0.0524	0.1074	0.0219	0.0219	0.0029	0.0025	0.0209	0.0174	0.1285	0.0387	0.0908	0.0526	0.0022
16	rs28589758	54379478	1.11	0.000239926118191363	0.95	0.274028283204826	0.660095193937084	0.340135581563719	0.01	0.0086	0.0659	0.0159	0.0497	0.0189	0.0224	0.0341	0.0023	0.0558	0.0553	0.0867	0.0066	0.0524	0.1073	0.0219	0.0219	0.0029	0.0025	0.0209	0.0174	0.1285	0.0387	0.0908	0.0527	0.0022
16	rs7188866	54385688	1.11	0.000239926118191363	0.95	0.274028283204826	0.686528550856917	0.354036265305706	0.01	0.0086	0.0659	0.0159	0.0497	0.0189	0.0224	0.0341	0.0022	0.0558	0.0553	0.0867	0.0066	0.0524	0.1072	0.022	0.0219	0.0029	0.0026	0.0209	0.0175	0.1285	0.0387	0.0907	0.0528	0.0022
16	rs7205326	54387200	1.11	0.000239926118191363	0.95	0.274028283204826	0.703054637237947	0.34211154935086	0.01	0.0087	0.0659	0.0159	0.0497	0.0189	0.0224	0.0341	0.0022	0.0559	0.0553	0.0866	0.0066	0.0524	0.1072	0.0221	0.0219	0.0029	0.0026	0.0209	0.0175	0.1284	0.0387	0.0907	0.0528	0.0022
16	rs4146345	54389630	1.11	0.000239926118191363	0.95	0.274028283204826	0.797777776458079	0.369104958407248	0.0099	0.0087	0.0659	0.0159	0.0498	0.0189	0.0224	0.034	0.0022	0.0559	0.0556	0.0867	0.0066	0.0523	0.1072	0.0221	0.022	0.0029	0.0025	0.0207	0.0175	0.1282	0.0384	0.0907	0.0526	0.0022
16	rs117512545	54389769	1.11	0.000239926118191363	0.95	0.274028283204826	0.806618543305669	0.374167170520064	0.0099	0.0087	0.0659	0.0159	0.0498	0.0189	0.0224	0.034	0.0022	0.0559	0.0556	0.0867	0.0066	0.0523	0.1072	0.0221	0.022	0.0029	0.0025	0.0207	0.0175	0.1282	0.0384	0.0907	0.0526	0.0022
16	rs2160295	54390875	1.11	0.000239926118191363	0.95	0.274028283204826	0.840882114036388	0.4626256363958	0.0099	0.0087	0.0659	0.0159	0.0499	0.0189	0.0224	0.034	0.0022	0.056	0.0556	0.087	0.0064	0.0523	0.1071	0.0222	0.022	0.0029	0.0025	0.0207	0.0175	0.1281	0.0384	0.0907	0.0526	0.0022
16	rs79504864	54394926	1.1	0.000359153920231222	0.95	0.274028283204826	0.935301144488576	0.298835134575165	0.0102	0.0091	0.0628	0.0155	0.0524	0.0194	0.0222	0.035	0.0023	0.0571	0.0563	0.0861	0.0062	0.0512	0.1048	0.0242	0.0229	0.0034	0.003	0.0194	0.0167	0.1264	0.0372	0.0918	0.0534	0.003
16	rs4641739	54397370	1.08	0.000775170547728235	0.95	0.274028283204826	1.07215746772259	0.428976954637315	0.0104	0.0094	0.0614	0.0154	0.0532	0.0201	0.0223	0.0358	0.0024	0.0568	0.0557	0.086	0.0062	0.0507	0.1045	0.0257	0.0237	0.0037	0.0033	0.0183	0.0162	0.1254	0.0368	0.0914	0.0536	0.0037
16	rs28378292	54398394	1.07	0.00111783012018798	0.95	0.274028283204826	1.03403284951722	0.359039301528281	0.0104	0.0093	0.0618	0.0158	0.0535	0.0204	0.0222	0.036	0.0023	0.0571	0.055	0.0857	0.006	0.0507	0.1047	0.026	0.0237	0.0039	0.0034	0.0183	0.0162	0.1251	0.0365	0.091	0.0535	0.0038
16	rs9924616	54400736	1.05	0.00224065083011729	0.95	0.274028283204826	1.07410033840964	0.364565652655966	0.0103	0.0094	0.0618	0.0158	0.0542	0.0207	0.0223	0.0363	0.0023	0.0574	0.0545	0.0862	0.0058	0.0504	0.1048	0.0265	0.0237	0.0038	0.0031	0.018	0.016	0.1243	0.036	0.0911	0.0534	0.0039
16	rs12448816	54402096	1.03	0.00427993383527349	0.94	0.308944172156586	1.13069124593782	0.3506705877194	0.0103	0.0095	0.0614	0.0158	0.0547	0.0207	0.0224	0.0365	0.0023	0.0577	0.0543	0.0867	0.0058	0.0501	0.1046	0.0266	0.0239	0.0039	0.003	0.018	0.016	0.123	0.0358	0.0915	0.0536	0.004
16	rs7206352	54403388	1.02	0.0058113257599233	0.94	0.308944172156586	1.08942739399277	0.343967020522088	0.0102	0.0095	0.0611	0.0158	0.055	0.0207	0.0226	0.0366	0.0023	0.0578	0.0541	0.0871	0.0059	0.05	0.1042	0.0267	0.0241	0.004	0.003	0.018	0.0162	0.1219	0.0358	0.0919	0.0537	0.004
16	rs7184094	54403693	1.02	0.0058113257599233	0.94	0.308944172156586	1.14270875583791	0.340752715683388	0.0103	0.0096	0.061	0.0158	0.055	0.0208	0.0226	0.0367	0.0023	0.0579	0.0538	0.0872	0.0059	0.0499	0.1041	0.0268	0.0242	0.004	0.003	0.0179	0.0162	0.1215	0.0359	0.0922	0.0537	0.004
16	rs80247320	54404100	1.01	0.0077998467636837	0.94	0.308944172156586	1.16798933413769	0.34594937803244	0.0103	0.0096	0.0608	0.0158	0.0551	0.0208	0.0226	0.0368	0.0023	0.0578	0.0537	0.0874	0.0059	0.05	0.1037	0.0269	0.0243	0.004	0.0029	0.018	0.0164	0.1214	0.0358	0.0921	0.0537	0.004
16	rs748815	54407804	0.98	0.0176313199892257	0.94	0.308944172156586	0.966150853362925	0.240425210901591	0.0102	0.0097	0.0615	0.0159	0.0554	0.021	0.0228	0.0367	0.0022	0.0557	0.0514	0.0887	0.006	0.0489	0.1042	0.0275	0.0254	0.004	0.0026	0.0182	0.017	0.1216	0.0359	0.0919	0.0541	0.004
16	rs117223174	54408434	0.98	0.0176313199892257	0.95	0.274028283204826	0.988340907763666	0.23456490302724	0.0102	0.0097	0.0615	0.0159	0.0553	0.021	0.0228	0.0367	0.0022	0.0557	0.0514	0.0888	0.0062	0.0489	0.1042	0.0275	0.0255	0.004	0.0026	0.0182	0.017	0.1215	0.0359	0.0918	0.0541	0.004
16	rs75357411	54411032	0.98	0.0176313199892257	0.96	0.241969076141015	1.05921182068596	0.234344671015195	0.0102	0.0097	0.0615	0.0157	0.0554	0.0209	0.0227	0.0367	0.002	0.0557	0.0513	0.089	0.0063	0.0489	0.1043	0.0275	0.0258	0.0041	0.0025	0.0182	0.017	0.1212	0.0358	0.0917	0.0542	0.004
16	rs8050342	54413648	0.98	0.0176313199892257	0.92	0.387761932740255	1.08002594047167	0.221470341512069	0.0102	0.0097	0.0615	0.0157	0.0554	0.0209	0.0227	0.0367	0.002	0.0556	0.0512	0.089	0.0063	0.0489	0.1045	0.0274	0.026	0.0041	0.0025	0.0183	0.017	0.121	0.0358	0.0918	0.0542	0.0041
16	rs72815925	54414262	0.98	0.0176313199892257	0.9	0.479198205640863	1.07277550088891	0.217805015442632	0.0102	0.0097	0.0615	0.0157	0.0553	0.0209	0.0227	0.0367	0.002	0.0556	0.0513	0.089	0.0063	0.0487	0.1044	0.0274	0.026	0.0041	0.0025	0.0183	0.017	0.1212	0.0359	0.0917	0.0542	0.0041
16	rs12920182	54417304	0.98	0.0176313199892257	0.9	0.479198205640863	1.07039244575482	0.217805015442632	0.0102	0.0097	0.0615	0.0157	0.0553	0.0209	0.0227	0.0367	0.002	0.0556	0.0513	0.089	0.0063	0.0487	0.1043	0.0274	0.026	0.0041	0.0025	0.0183	0.017	0.1213	0.0359	0.0916	0.0543	0.0041
16	rs17257468	54424148	0.98	0.0176313199892257	0.9	0.479198205640863	1.0549106622307	0.216838146748	0.0102	0.0097	0.0613	0.0158	0.0556	0.0209	0.0227	0.0367	0.002	0.0554	0.0513	0.0889	0.0063	0.0487	0.1043	0.0274	0.026	0.0041	0.0025	0.0183	0.0171	0.1212	0.036	0.0918	0.0543	0.004
16	rs79390766	54425188	0.98	0.0176313199892257	0.89	0.529866637543626	1.0364700615573	0.212771465328393	0.0102	0.0097	0.0613	0.0158	0.0556	0.0209	0.0227	0.0367	0.002	0.0551	0.0513	0.0889	0.0063	0.0487	0.1043	0.0274	0.026	0.0042	0.0026	0.0183	0.0171	0.1212	0.036	0.0918	0.0543	0.0041
16	rs72815937	54437298	0.98	0.0176313199892257	0.88	0.583941145430028	1.03394584918424	0.208412367335258	0.0103	0.0098	0.0614	0.0158	0.0557	0.0209	0.0226	0.0366	0.002	0.055	0.0512	0.0891	0.0063	0.0485	0.1042	0.0273	0.026	0.0042	0.0026	0.0184	0.0171	0.1211	0.036	0.0918	0.0543	0.0041
16	rs6499689	54438594	0.98	0.0176313199892257	0.88	0.583941145430028	1.02266108136351	0.205031027814134	0.0103	0.0098	0.0614	0.0159	0.0557	0.0209	0.0226	0.0366	0.002	0.055	0.0512	0.0892	0.0063	0.0485	0.1042	0.0272	0.026	0.0042	0.0026	0.0185	0.0172	0.1211	0.0359	0.0917	0.0544	0.0041
16	rs12918795	54445328	0.97	0.0226446595703671	0.88	0.583941145430028	0.910888371863087	0.18188991549038	0.0107	0.0101	0.0621	0.0159	0.0556	0.0209	0.0225	0.0365	0.0023	0.0544	0.0509	0.089	0.0065	0.0477	0.1032	0.0271	0.0265	0.0045	0.0028	0.019	0.0177	0.1202	0.0356	0.0917	0.0545	0.0045
16	rs118035114	54446792	0.95	0.036223894092762	0.88	0.583941145430028	0.889360749196071	0.193653270935827	0.0111	0.0103	0.0619	0.0158	0.0553	0.0209	0.0229	0.0367	0.0027	0.0535	0.0506	0.088	0.0067	0.0473	0.1015	0.027	0.0269	0.0048	0.0031	0.0187	0.0185	0.1196	0.0354	0.0931	0.055	0.005
16	rs77508211	54447249	0.95	0.036223894092762	0.88	0.583941145430028	0.912375283856184	0.196139671571806	0.0112	0.0103	0.0619	0.0159	0.0552	0.0213	0.0231	0.0369	0.0028	0.0532	0.0505	0.0877	0.0067	0.0471	0.1004	0.027	0.027	0.0049	0.0029	0.0186	0.0188	0.1193	0.0354	0.0934	0.0551	0.0053
16	rs1530792	54448201	0.94	0.0451461751884772	0.88	0.583941145430028	0.835381228401264	0.21490866035715	0.0115	0.0104	0.0619	0.016	0.0549	0.0214	0.0234	0.0373	0.0031	0.0526	0.0503	0.0873	0.0069	0.0468	0.0993	0.027	0.0274	0.0052	0.0031	0.0184	0.0197	0.1186	0.0349	0.0943	0.0552	0.0057
16	rs1894902	54449362	0.92	0.0682081798453755	0.88	0.583941145430028	0.689307287987309	0.261693574608818	0.012	0.0108	0.0634	0.0162	0.0557	0.0211	0.023	0.0377	0.0037	0.0518	0.0501	0.0858	0.0072	0.0459	0.0969	0.0258	0.0279	0.0057	0.0031	0.0195	0.0203	0.1173	0.0356	0.0936	0.0561	0.0063
16	rs74822957	54450188	0.9	0.0995502148251544	0.88	0.583941145430028	0.566593645600715	0.355785047937538	0.0124	0.0112	0.0641	0.0167	0.0559	0.0215	0.0228	0.0384	0.0039	0.0508	0.0498	0.0855	0.0079	0.0457	0.095	0.0253	0.0281	0.006	0.0035	0.02	0.0208	0.1163	0.0359	0.0923	0.0563	0.0066
16	rs11649421	54450244	0.9	0.0995502148251544	0.88	0.583941145430028	0.559522021568912	0.369483949663843	0.0124	0.0112	0.0641	0.0167	0.0559	0.0216	0.0228	0.0385	0.0039	0.0507	0.0498	0.0854	0.0079	0.0457	0.0949	0.0253	0.0281	0.0061	0.0035	0.02	0.0209	0.1163	0.0359	0.0922	0.0564	0.0067
16	rs79482565	54450306	0.9	0.0995502148251544	0.88	0.583941145430028	0.546424510670478	0.360920589451984	0.0124	0.0112	0.0642	0.0167	0.056	0.0215	0.0228	0.0384	0.0039	0.0507	0.0498	0.0859	0.0079	0.0456	0.0945	0.0252	0.0281	0.0061	0.0035	0.02	0.0208	0.1162	0.0359	0.0921	0.0563	0.0067
16	rs113204312	54452050	0.87	0.165571370278195	0.88	0.583941145430028	0.344085191305524	0.622125056575376	0.0132	0.0112	0.0672	0.0166	0.057	0.0213	0.0232	0.0382	0.0044	0.0499	0.0496	0.087	0.0088	0.0447	0.0906	0.0243	0.0277	0.0068	0.0045	0.0205	0.0215	0.115	0.0363	0.0901	0.0559	0.0071
16	rs57554540	54455198	0.86	0.193417951625055	0.88	0.583941145430028	0.341838976531988	0.734168544820676	0.0134	0.0112	0.0678	0.0166	0.0572	0.0213	0.0233	0.0381	0.0045	0.0498	0.0496	0.0873	0.009	0.0445	0.0899	0.0241	0.0277	0.0069	0.0047	0.0207	0.0217	0.1147	0.0364	0.0897	0.0558	0.0072
16	rs9302659	54463713	0.85	0.2244882202137	0.88	0.583941145430028	0.398172260992913	0.893726606300591	0.0135	0.0111	0.0682	0.0167	0.0573	0.0211	0.0235	0.0379	0.0046	0.0497	0.0497	0.0873	0.0091	0.0442	0.0894	0.024	0.0277	0.007	0.0048	0.0207	0.0219	0.1144	0.0365	0.0897	0.056	0.0073
16	rs11641486	54464799	0.85	0.2244882202137	0.88	0.583941145430028	0.398285018580878	0.889815751891206	0.0135	0.0111	0.0682	0.0167	0.0573	0.0211	0.0235	0.0379	0.0046	0.0498	0.0497	0.0872	0.0091	0.0442	0.0894	0.024	0.0277	0.0071	0.0049	0.0207	0.0219	0.1144	0.0365	0.0897	0.056	0.0073
16	rs62033264	54466856	0.85	0.2244882202137	0.88	0.583941145430028	0.374741146844121	0.974244524193814	0.0136	0.0111	0.0682	0.0168	0.0573	0.0212	0.0235	0.0378	0.0046	0.0497	0.0496	0.0872	0.0092	0.0443	0.0892	0.024	0.0277	0.0072	0.0049	0.0207	0.022	0.1141	0.0364	0.0896	0.0561	0.0074
16	rs118023171	54475727	0.85	0.2244882202137	0.88	0.583941145430028	0.418090942058749	1.07389841650469	0.0137	0.0111	0.0681	0.017	0.0572	0.0213	0.0235	0.0378	0.0048	0.0498	0.0496	0.0872	0.0092	0.0446	0.0889	0.0239	0.0277	0.0073	0.005	0.0208	0.0222	0.1135	0.0363	0.0894	0.0562	0.0076
16	rs12149455	54478230	0.84	0.258953137461488	0.88	0.583941145430028	0.45322470451805	1.13798878405588	0.0137	0.0111	0.0678	0.017	0.0572	0.0213	0.0235	0.0378	0.0048	0.0504	0.0496	0.0873	0.0092	0.0446	0.0886	0.0239	0.0277	0.0073	0.005	0.0208	0.0222	0.1135	0.0363	0.0893	0.0562	0.0076
16	rs72815233	54480323	0.84	0.258953137461488	0.88	0.583941145430028	0.389371001158829	1.04848988019568	0.0137	0.0111	0.0678	0.017	0.0573	0.0213	0.0234	0.0377	0.0048	0.0504	0.0496	0.0871	0.0093	0.0446	0.0885	0.0238	0.0277	0.0074	0.0051	0.0208	0.0222	0.1134	0.0363	0.0895	0.0562	0.0076
16	rs147567685	54481879	0.84	0.258953137461488	0.89	0.529866637543626	0.359165035139339	0.99274707356589	0.0136	0.0111	0.0677	0.017	0.0574	0.0213	0.0233	0.0375	0.0049	0.0504	0.0494	0.0873	0.0094	0.0447	0.088	0.0236	0.0278	0.0076	0.0052	0.0209	0.0225	0.113	0.0361	0.0893	0.0563	0.0077
16	rs7201903	54485312	0.82	0.338707801994422	0.89	0.529866637543626	0.451902975369823	1.27798589736475	0.0134	0.0115	0.0673	0.017	0.0583	0.0214	0.0229	0.0371	0.0053	0.0505	0.0485	0.0883	0.0097	0.0446	0.0866	0.0229	0.0282	0.0082	0.0058	0.0216	0.0232	0.1117	0.0359	0.0887	0.0567	0.0081
16	rs62033289	54485416	0.82	0.338707801994422	0.89	0.529866637543626	0.471804486360873	1.25459560984587	0.0133	0.0115	0.0673	0.0171	0.0583	0.0212	0.0229	0.0371	0.0053	0.0505	0.0485	0.0883	0.0098	0.0446	0.0865	0.0229	0.0282	0.0082	0.0058	0.0216	0.0233	0.1117	0.0359	0.0887	0.0567	0.0082
16	rs4784390	54485833	0.81	0.384295662080596	0.89	0.529866637543626	0.508268232534108	1.3167405784181	0.0134	0.0116	0.0673	0.017	0.0584	0.0211	0.0228	0.0369	0.0054	0.0506	0.0484	0.0885	0.0099	0.0446	0.0862	0.0227	0.0282	0.0083	0.0059	0.0216	0.0233	0.1114	0.0362	0.0885	0.0568	0.0082
16	rs72815244	54489240	0.81	0.384295662080596	0.89	0.529866637543626	0.4904347312226	1.23161326353163	0.0136	0.0116	0.0672	0.0169	0.0585	0.021	0.0228	0.037	0.0054	0.0505	0.0486	0.0887	0.01	0.0448	0.0862	0.0225	0.028	0.0084	0.006	0.0216	0.0231	0.1113	0.0362	0.088	0.0569	0.0083
16	rs12925931	54491967	0.81	0.384295662080596	0.89	0.529866637543626	0.501742171526787	1.30547974794671	0.0137	0.0115	0.0672	0.0168	0.0586	0.0208	0.0227	0.0371	0.0055	0.0504	0.0488	0.0891	0.0102	0.0452	0.086	0.0224	0.0279	0.0085	0.0061	0.0218	0.023	0.111	0.0362	0.0875	0.057	0.0084
16	rs12447659	54492169	0.81	0.384295662080596	0.89	0.529866637543626	0.500732046016363	1.2806638037045	0.0137	0.0115	0.0672	0.0168	0.0586	0.0208	0.0227	0.0373	0.0054	0.0504	0.0487	0.0891	0.0101	0.0452	0.086	0.0224	0.0279	0.0085	0.0061	0.0218	0.023	0.1108	0.0362	0.0875	0.057	0.0084
16	rs55654587	54493354	0.77	0.607778593196603	0.89	0.529866637543626	0.517908509527276	1.88336796114774	0.015	0.0122	0.0681	0.0173	0.0597	0.0208	0.0222	0.0369	0.0065	0.0478	0.0487	0.0915	0.0102	0.0452	0.0836	0.0225	0.0267	0.0089	0.0065	0.0215	0.0228	0.1099	0.0363	0.0863	0.0571	0.0088
16	rs12930007	54493532	0.77	0.607778593196603	0.89	0.529866637543626	0.598378609958516	2.00712361303581	0.015	0.0123	0.0681	0.0174	0.0598	0.0208	0.0222	0.0366	0.0067	0.0479	0.0489	0.0915	0.0102	0.0452	0.083	0.0226	0.0267	0.0091	0.0065	0.0215	0.0228	0.1099	0.0362	0.0863	0.057	0.0088
16	rs9921518	54494424	0.77	0.607778593196603	0.89	0.529866637543626	0.551831029488703	2.10212080450395	0.015	0.0124	0.0681	0.0175	0.06	0.0209	0.0223	0.0364	0.0068	0.0479	0.0489	0.0915	0.0104	0.0452	0.0826	0.0227	0.0267	0.0092	0.0066	0.0216	0.0228	0.11	0.0362	0.0865	0.0566	0.0086
16	rs11645959	54495786	0.77	0.607778593196603	0.9	0.479198205640863	0.560586769434856	2.22603173226193	0.0149	0.0124	0.0682	0.0174	0.06	0.0209	0.0222	0.0364	0.0068	0.0479	0.0488	0.0916	0.0104	0.0453	0.0825	0.0227	0.0267	0.0092	0.0066	0.0216	0.0227	0.1095	0.0362	0.0868	0.0566	0.0086
16	rs72815254	54497330	0.77	0.607778593196603	0.9	0.479198205640863	0.556930677891714	2.17592154061706	0.0149	0.0124	0.0683	0.0173	0.06	0.0209	0.0222	0.0364	0.0068	0.0479	0.0489	0.0916	0.0104	0.0455	0.0825	0.0227	0.0267	0.0092	0.0066	0.0216	0.0227	0.1094	0.0362	0.087	0.0565	0.0086
16	rs77749886	54497591	0.77	0.607778593196603	0.9	0.479198205640863	0.553418164709106	2.17628412559552	0.0149	0.0124	0.0683	0.0173	0.06	0.0209	0.0222	0.0364	0.0068	0.0479	0.0489	0.0916	0.0104	0.0455	0.0824	0.0227	0.0267	0.0092	0.0066	0.0216	0.0227	0.1094	0.0362	0.087	0.0565	0.0086
16	rs34151167	54499408	0.77	0.607778593196603	0.9	0.479198205640863	0.549256509974839	2.18662109008443	0.0149	0.0124	0.0683	0.0172	0.06	0.0209	0.0222	0.0363	0.0068	0.0479	0.0489	0.0916	0.0104	0.0457	0.0824	0.0227	0.0267	0.0092	0.0066	0.0216	0.0228	0.1093	0.0362	0.0871	0.0565	0.0086
16	rs111888233	54499643	0.77	0.607778593196603	0.9	0.479198205640863	0.546556078561855	2.19170122005381	0.0149	0.0124	0.0683	0.0172	0.06	0.0209	0.0222	0.0363	0.0068	0.0479	0.0489	0.0915	0.0104	0.0457	0.0823	0.0227	0.0267	0.0092	0.0066	0.0216	0.0228	0.1093	0.0362	0.0871	0.0565	0.0086
16	rs17259551	54504019	0.76	0.674502615793853	0.91	0.431857736337621	0.475859581252227	2.09201761675597	0.0149	0.0124	0.0682	0.0172	0.06	0.0209	0.0222	0.0363	0.0069	0.0479	0.049	0.0913	0.0104	0.0457	0.0823	0.0227	0.0266	0.0092	0.0066	0.0215	0.0228	0.1093	0.0363	0.0873	0.0564	0.0086
16	rs72815268	54505314	0.77	0.607778593196603	0.91	0.431857736337621	0.452864045138184	2.04969140913565	0.0149	0.0124	0.0682	0.0172	0.0602	0.0209	0.0222	0.0363	0.0068	0.0479	0.049	0.0911	0.0105	0.0457	0.0822	0.0227	0.0266	0.0092	0.0066	0.0215	0.0228	0.1093	0.0363	0.0873	0.0565	0.0085
16	rs17259663	54507014	0.77	0.607778593196603	0.91	0.431857736337621	0.430193044494734	2.02686579919865	0.0148	0.0124	0.0682	0.0172	0.0604	0.0209	0.0222	0.0363	0.0068	0.048	0.049	0.0909	0.0105	0.0457	0.0822	0.0227	0.0266	0.0092	0.0066	0.0215	0.0228	0.1093	0.0363	0.0874	0.0565	0.0085
16	rs62033296	54508546	0.76	0.674502615793853	0.93	0.346822133743557	0.383042567849499	1.97415941809267	0.0148	0.0124	0.0681	0.0172	0.0605	0.021	0.0222	0.0363	0.0068	0.048	0.049	0.0907	0.0105	0.0457	0.082	0.0227	0.0265	0.0092	0.0065	0.0215	0.0229	0.1094	0.0364	0.0874	0.0565	0.0085
16	rs77392529	54512700	0.73	0.902267913485346	0.93	0.346822133743557	0.250516958980521	1.96324762162102	0.0144	0.0124	0.0668	0.0177	0.0606	0.0221	0.0224	0.0362	0.0067	0.0485	0.0498	0.0879	0.0112	0.047	0.0789	0.0234	0.0258	0.0091	0.0065	0.0212	0.0242	0.11	0.0383	0.0881	0.0552	0.0081
16	rs17200459	54513909	0.72	0.987657439684474	0.92	0.387761932740255	0.209150822830252	1.69805529902576	0.0142	0.0124	0.0668	0.0179	0.0605	0.0222	0.0225	0.0361	0.0066	0.0484	0.0499	0.0873	0.0113	0.0473	0.0784	0.0236	0.0261	0.0088	0.0063	0.0213	0.0247	0.1103	0.0387	0.0882	0.0548	0.0079
16	rs12929998	54514123	0.72	0.987657439684474	0.93	0.346822133743557	0.256700160366659	1.66290759741697	0.0142	0.0124	0.0669	0.0179	0.0605	0.0222	0.0225	0.0361	0.0066	0.0484	0.0499	0.0874	0.0114	0.0474	0.0781	0.0236	0.0262	0.0088	0.0063	0.0213	0.0248	0.1103	0.0387	0.0882	0.0548	0.0079
16	rs72815273	54514554	0.72	0.987657439684474	0.93	0.346822133743557	0.268211467315905	1.7013833807902	0.0142	0.0124	0.0669	0.018	0.0604	0.0222	0.0225	0.0361	0.0066	0.0484	0.05	0.0874	0.0114	0.0474	0.0781	0.0236	0.0262	0.0087	0.0063	0.0213	0.0248	0.1103	0.0388	0.0883	0.0548	0.0079
16	rs72815274	54514681	0.72	0.987657439684474	0.93	0.346822133743557	0.267707266102339	1.69315252704134	0.0142	0.0124	0.0669	0.018	0.0604	0.0222	0.0225	0.0361	0.0066	0.0484	0.05	0.0874	0.0114	0.0473	0.0782	0.0236	0.0262	0.0087	0.0063	0.0213	0.0248	0.1103	0.0388	0.0883	0.0548	0.0079
16	rs74617245	54515233	0.72	0.987657439684474	0.93	0.346822133743557	0.262059094504562	1.6765339293709	0.0142	0.0124	0.0669	0.018	0.0605	0.0222	0.0225	0.0361	0.0066	0.0484	0.0501	0.0874	0.0114	0.0473	0.0783	0.0236	0.0262	0.0087	0.0063	0.0213	0.0248	0.1103	0.0388	0.0883	0.0547	0.0079
16	rs72815282	54518681	0.72	0.987657439684474	0.93	0.346822133743557	0.236210731500399	1.62595720695874	0.0142	0.0124	0.0668	0.018	0.0604	0.0222	0.0224	0.036	0.0066	0.0484	0.0504	0.0873	0.0114	0.0473	0.0785	0.0236	0.0262	0.0087	0.0063	0.0214	0.0248	0.1102	0.0388	0.0882	0.0545	0.0079
16	rs10521313	54520696	0.72	0.987657439684474	0.93	0.346822133743557	0.235825884878435	1.63518299544334	0.0142	0.0124	0.0668	0.018	0.0604	0.0222	0.0224	0.036	0.0066	0.0483	0.0505	0.0873	0.0114	0.0474	0.0786	0.0236	0.0262	0.0087	0.0063	0.0214	0.0248	0.1101	0.0388	0.0882	0.0544	0.0079
16	rs76041723	54522841	0.72	0.987657439684474	0.93	0.346822133743557	0.197740933360197	1.60475084114375	0.0142	0.0124	0.0668	0.018	0.0603	0.0222	0.0224	0.036	0.0066	0.0483	0.0505	0.087	0.0114	0.0473	0.0787	0.0236	0.0261	0.0087	0.0063	0.0214	0.0249	0.1101	0.0388	0.0884	0.0543	0.0078
16	rs62033334	54530054	0.69	1.27319915016337	0.93	0.346822133743557	0.243501703735415	1.9843631720007	0.0148	0.0119	0.0675	0.0185	0.0585	0.0225	0.0231	0.0367	0.0066	0.0495	0.0498	0.0868	0.0114	0.0467	0.0769	0.0246	0.0256	0.0087	0.0059	0.0225	0.0258	0.1072	0.04	0.0898	0.0534	0.0077
16	rs12920058	54530276	0.69	1.27319915016337	0.93	0.346822133743557	0.25993533906397	1.87075135007513	0.0149	0.0118	0.0677	0.0186	0.0582	0.0226	0.023	0.0372	0.0065	0.0496	0.0496	0.0868	0.0114	0.0466	0.0767	0.0247	0.0255	0.0087	0.0058	0.0226	0.0259	0.1072	0.0403	0.0899	0.0533	0.0076
16	rs79529741	54530722	0.69	1.27319915016337	0.93	0.346822133743557	0.225024608825048	1.67461125705047	0.0148	0.0118	0.0683	0.0185	0.0578	0.0226	0.0226	0.037	0.0064	0.0491	0.0493	0.0859	0.0111	0.0459	0.0795	0.0248	0.0253	0.0088	0.0056	0.0224	0.026	0.108	0.0403	0.0905	0.0527	0.0074
16	rs1558679	54535073	0.66	1.60399499294412	0.93	0.346822133743557	0.322573817272391	1.52277221845248	0.0145	0.0122	0.0693	0.0187	0.0564	0.0233	0.0232	0.0368	0.0059	0.0496	0.0485	0.0861	0.0108	0.0448	0.0784	0.0244	0.0244	0.0089	0.0049	0.0228	0.0258	0.1106	0.0411	0.0937	0.0506	0.0067
16	rs117149730	54535306	0.66	1.60399499294412	0.93	0.346822133743557	0.323282574589704	1.54829691932314	0.0145	0.0123	0.0696	0.0187	0.0563	0.0233	0.0232	0.0368	0.0059	0.0496	0.0484	0.0862	0.0108	0.0448	0.0784	0.0244	0.0244	0.0089	0.0049	0.0228	0.0258	0.1107	0.0411	0.0937	0.0506	0.0067
16	rs8060871	54537608	0.66	1.60399499294412	0.93	0.346822133743557	0.329595668261993	1.4959405968865	0.0146	0.0123	0.0696	0.0189	0.0561	0.0234	0.0232	0.0364	0.0058	0.0497	0.0484	0.0865	0.0108	0.0449	0.0784	0.0244	0.0243	0.0089	0.0049	0.023	0.0258	0.1107	0.0411	0.0937	0.0504	0.0067
16	rs12930990	54537641	0.66	1.60399499294412	0.93	0.346822133743557	0.328419872058873	1.48752838253329	0.0146	0.0123	0.0696	0.0189	0.0561	0.0234	0.0232	0.0364	0.0058	0.0497	0.0484	0.0865	0.0108	0.0449	0.0784	0.0244	0.0243	0.0089	0.0049	0.023	0.0258	0.1107	0.0411	0.0937	0.0503	0.0067
16	rs71392025	54538144	0.66	1.60399499294412	0.93	0.346822133743557	0.321916415029275	1.44353245608252	0.0146	0.0123	0.0696	0.0189	0.056	0.0234	0.0231	0.0364	0.0058	0.0498	0.0483	0.0865	0.0107	0.0449	0.0783	0.0243	0.0243	0.0088	0.0049	0.023	0.0258	0.1108	0.0411	0.094	0.0503	0.0066
16	rs8063474	54542855	0.66	1.60399499294412	0.93	0.346822133743557	0.364912506946837	1.345554606661	0.0146	0.0122	0.0703	0.0193	0.0556	0.0237	0.0231	0.036	0.0055	0.0505	0.0479	0.0874	0.0104	0.0456	0.0778	0.024	0.0242	0.0087	0.0047	0.0232	0.0262	0.1109	0.0412	0.094	0.0498	0.0063
16	rs117442782	54542943	0.66	1.60399499294412	0.93	0.346822133743557	0.35927203535417	1.33239833201468	0.0146	0.0122	0.0703	0.0193	0.0556	0.0237	0.0231	0.036	0.0055	0.0505	0.0479	0.0874	0.0104	0.0456	0.0777	0.024	0.0242	0.0087	0.0047	0.0232	0.0262	0.1109	0.0412	0.094	0.0498	0.0063
16	rs77119542	54542963	0.66	1.60399499294412	0.93	0.346822133743557	0.358897606194796	1.34673635781556	0.0146	0.0122	0.0703	0.0193	0.0556	0.024	0.023	0.036	0.0055	0.0505	0.0479	0.0874	0.0104	0.0456	0.0777	0.024	0.0242	0.0087	0.0047	0.0232	0.0261	0.1109	0.0412	0.0939	0.0498	0.0063
16	rs72815291	54548051	0.65	1.72454350115708	0.93	0.346822133743557	0.486382026274977	1.31774981058304	0.015	0.0123	0.0697	0.0196	0.0549	0.0238	0.0227	0.0357	0.0052	0.0511	0.0473	0.0882	0.0095	0.0465	0.077	0.0237	0.024	0.0085	0.0042	0.024	0.0253	0.1118	0.0419	0.0944	0.0503	0.0061
16	rs8043730	54551802	0.65	1.72454350115708	0.93	0.346822133743557	0.618991166876392	1.23976517608135	0.015	0.0119	0.0692	0.0197	0.0546	0.0238	0.023	0.0357	0.0052	0.0514	0.0471	0.0884	0.0093	0.0463	0.0772	0.0238	0.0242	0.0082	0.0038	0.0241	0.0254	0.1124	0.0422	0.0952	0.0502	0.006
16	rs80011539	54554426	0.65	1.72454350115708	0.94	0.308944172156586	0.593036590088355	1.11018136249401	0.0151	0.0117	0.0695	0.0197	0.0543	0.0236	0.023	0.0357	0.0052	0.0518	0.0472	0.0886	0.0093	0.0463	0.0769	0.0239	0.024	0.0082	0.0038	0.0241	0.0253	0.1123	0.0421	0.0955	0.0502	0.0059
16	rs1908217	54559857	0.65	1.72454350115708	0.94	0.308944172156586	0.514131476714781	1.05042788805501	0.0148	0.0115	0.0706	0.0196	0.0543	0.0234	0.023	0.0356	0.0052	0.0524	0.0473	0.0892	0.0088	0.0458	0.0765	0.0242	0.0241	0.0078	0.0038	0.0241	0.025	0.1121	0.0419	0.096	0.0501	0.0059
16	rs117526374	54560060	0.65	1.72454350115708	0.94	0.308944172156586	0.503385709965711	1.03140032095721	0.0148	0.0115	0.0706	0.0196	0.0542	0.0234	0.023	0.0356	0.0052	0.0524	0.0473	0.0892	0.0088	0.0458	0.0767	0.0242	0.0241	0.0078	0.0038	0.0241	0.025	0.1121	0.0418	0.0961	0.0501	0.0059
16	rs17201754	54560477	0.65	1.72454350115708	0.94	0.308944172156586	0.502373996360168	1.0180563015648	0.0148	0.0115	0.0706	0.0196	0.0545	0.0234	0.0229	0.0356	0.0052	0.0524	0.0473	0.0892	0.0088	0.0458	0.0767	0.0241	0.0242	0.0078	0.0038	0.0241	0.025	0.1123	0.0418	0.0957	0.0501	0.0059
16	rs116896528	54561439	0.65	1.72454350115708	0.93	0.346822133743557	0.498525806551073	1.00330436369574	0.0148	0.0115	0.0706	0.0196	0.0545	0.0234	0.0229	0.0356	0.0052	0.0524	0.0473	0.0893	0.0088	0.0458	0.0766	0.0244	0.0242	0.0078	0.0038	0.0241	0.025	0.1123	0.0418	0.0957	0.0499	0.0059
16	rs77015297	54564349	0.65	1.72454350115708	0.93	0.346822133743557	0.471130277569999	0.96406537878246	0.0148	0.0115	0.0705	0.0196	0.0544	0.0235	0.023	0.0358	0.0052	0.0526	0.0473	0.0895	0.0088	0.0458	0.0765	0.0243	0.0242	0.0078	0.0039	0.0241	0.025	0.1124	0.0418	0.0955	0.0498	0.0059
16	rs78684574	54565130	0.65	1.72454350115708	0.93	0.346822133743557	0.468865927866356	0.965813429400634	0.0148	0.0115	0.0705	0.0196	0.0544	0.0235	0.023	0.0358	0.0052	0.0526	0.0473	0.0895	0.0088	0.0458	0.0765	0.0243	0.0242	0.0078	0.0039	0.0241	0.025	0.1125	0.0418	0.0955	0.0498	0.0059
16	rs6499702	54570859	0.65	1.72454350115708	0.93	0.346822133743557	0.457623997710259	0.986199658365658	0.0148	0.0115	0.0706	0.0196	0.0543	0.0235	0.023	0.0358	0.0052	0.0527	0.0474	0.0896	0.0088	0.0458	0.0764	0.0242	0.0242	0.0078	0.0039	0.0241	0.025	0.1126	0.0417	0.0953	0.0498	0.0059
16	rs117323337	54571219	0.65	1.72454350115708	0.93	0.346822133743557	0.452563603233581	0.978863809807318	0.0148	0.0115	0.0706	0.0196	0.0543	0.0235	0.023	0.0358	0.0052	0.0527	0.0474	0.0896	0.0088	0.0458	0.0764	0.0242	0.0242	0.0078	0.0039	0.0241	0.025	0.1126	0.0416	0.0953	0.0498	0.0059
16	rs7203972	54575956	0.65	1.72454350115708	0.93	0.346822133743557	0.477153373484346	0.854311699256587	0.0148	0.0113	0.0711	0.0197	0.0544	0.0236	0.0234	0.0355	0.005	0.0528	0.0474	0.0899	0.0085	0.0461	0.0758	0.0243	0.0243	0.0074	0.0036	0.0243	0.025	0.1129	0.0415	0.0953	0.0496	0.0058
16	rs80237434	54585187	0.65	1.72454350115708	0.91	0.431857736337621	0.420520797303645	0.779962259350924	0.0147	0.0112	0.0713	0.0198	0.0544	0.0235	0.0236	0.0353	0.005	0.0528	0.0473	0.09	0.0085	0.0459	0.0756	0.0244	0.0244	0.0074	0.0035	0.0242	0.0252	0.1131	0.0414	0.095	0.0496	0.0057
16	rs74979105	54588062	0.65	1.72454350115708	0.91	0.431857736337621	0.419478571824944	0.784528686320602	0.0147	0.0112	0.0713	0.0198	0.0544	0.0235	0.0236	0.0353	0.005	0.0528	0.0473	0.09	0.0085	0.0459	0.0756	0.0244	0.0245	0.0074	0.0035	0.0242	0.0252	0.1131	0.0414	0.095	0.0496	0.0057
16	rs9928983	54589811	0.65	1.72454350115708	0.9	0.479198205640863	0.419594311045789	0.789863388378083	0.0147	0.0112	0.0714	0.0199	0.0543	0.0235	0.0236	0.0353	0.005	0.0528	0.0473	0.0901	0.0085	0.0459	0.0756	0.0244	0.0245	0.0074	0.0035	0.0242	0.0252	0.1131	0.0414	0.0949	0.0495	0.0057
16	rs1186821	54597908	0.65	1.72454350115708	0.9	0.479198205640863	0.468193767174561	0.801779809970644	0.0147	0.011	0.0719	0.0204	0.0543	0.0234	0.024	0.0345	0.0049	0.0526	0.0467	0.0904	0.0082	0.0462	0.0748	0.0248	0.0248	0.0078	0.0035	0.0241	0.0261	0.1131	0.0417	0.0939	0.0494	0.0056
16	rs1186808	54600280	0.65	1.72454350115708	0.9	0.479198205640863	0.467705218092129	0.798414924471285	0.0147	0.011	0.0719	0.0204	0.0543	0.0234	0.024	0.0345	0.0049	0.0526	0.0467	0.0904	0.0082	0.0462	0.0748	0.0248	0.0248	0.0078	0.0035	0.0241	0.0261	0.1131	0.0417	0.0939	0.0494	0.0056
16	rs8051442	54605600	0.65	1.72454350115708	0.89	0.529866637543626	0.395414721776741	0.819263819881452	0.0148	0.0109	0.0724	0.0205	0.0543	0.0234	0.0241	0.0342	0.0049	0.0524	0.0466	0.0905	0.0082	0.0463	0.0748	0.025	0.0252	0.008	0.0036	0.0243	0.0262	0.1129	0.0415	0.093	0.0493	0.0056
16	rs62034191	54620935	0.65	1.72454350115708	0.89	0.529866637543626	0.534579573771188	0.976155436078161	0.015	0.0111	0.0732	0.0207	0.0542	0.0232	0.0242	0.0338	0.0053	0.0525	0.0464	0.0907	0.008	0.0466	0.0748	0.0256	0.0256	0.0084	0.0037	0.0245	0.0263	0.1118	0.0412	0.0915	0.0491	0.0056
16	rs1186766	54627982	0.65	1.72454350115708	0.89	0.529866637543626	0.585201032244838	0.951371044953901	0.015	0.011	0.0736	0.0208	0.0542	0.0232	0.0241	0.0335	0.0055	0.0524	0.0462	0.0908	0.0079	0.0464	0.0748	0.0258	0.0259	0.0085	0.0036	0.0245	0.0263	0.1118	0.041	0.0915	0.049	0.0055
16	rs1151286	54630836	0.65	1.72454350115708	0.89	0.529866637543626	0.72438821192205	1.06255566770118	0.0153	0.0109	0.074	0.0208	0.0541	0.0232	0.0243	0.0334	0.0057	0.0524	0.046	0.0913	0.008	0.0462	0.0743	0.026	0.0258	0.0087	0.0036	0.0245	0.0263	0.1108	0.041	0.0917	0.0486	0.0056
16	rs8045019	54639332	0.65	1.72454350115708	0.89	0.529866637543626	0.739874596607765	1.11703970940719	0.0153	0.0109	0.074	0.0209	0.0542	0.0233	0.0241	0.0333	0.0059	0.0523	0.0459	0.0913	0.0081	0.0464	0.0742	0.0261	0.0256	0.0088	0.0037	0.0245	0.0263	0.1104	0.041	0.0917	0.0487	0.0058
16	rs72817151	54651139	0.65	1.72454350115708	0.9	0.479198205640863	0.741839445963971	1.12357865381229	0.0153	0.011	0.0739	0.0209	0.0545	0.0233	0.0241	0.0332	0.0059	0.0523	0.0459	0.0913	0.0081	0.0464	0.0741	0.0261	0.0257	0.0089	0.0037	0.0245	0.0262	0.1103	0.0409	0.0917	0.0487	0.0058
16	rs11646446	54652322	0.65	1.72454350115708	0.9	0.479198205640863	0.741612615571835	1.13012456274762	0.0153	0.011	0.0739	0.0209	0.0545	0.0233	0.0241	0.0332	0.0059	0.0523	0.0459	0.0913	0.0081	0.0464	0.0741	0.0261	0.0257	0.0089	0.0037	0.0245	0.0262	0.1103	0.0409	0.0917	0.0487	0.0058
16	rs118140404	54655079	0.65	1.72454350115708	0.91	0.431857736337621	0.740781165237212	1.10952859154764	0.0153	0.011	0.0739	0.0209	0.0545	0.0233	0.0241	0.0332	0.0059	0.0523	0.0459	0.0913	0.0081	0.0464	0.0741	0.0261	0.0257	0.0088	0.0037	0.0245	0.0262	0.1103	0.0409	0.0917	0.0487	0.0058
16	rs74592828	54656092	0.65	1.72454350115708	0.91	0.431857736337621	0.741763832442844	1.11540606676625	0.0153	0.011	0.0739	0.0209	0.0545	0.0233	0.0241	0.0332	0.0059	0.0522	0.0459	0.0913	0.0081	0.0464	0.0741	0.0261	0.0257	0.0088	0.0037	0.0245	0.0262	0.1103	0.0409	0.0917	0.0487	0.0058
16	rs35105626	54663395	0.66	1.60399499294412	0.91	0.431857736337621	0.734746610892514	1.09290691830713	0.0153	0.011	0.0738	0.021	0.0545	0.0234	0.0241	0.0331	0.0059	0.0522	0.0459	0.0914	0.0081	0.0463	0.0741	0.0261	0.0257	0.0089	0.0037	0.0246	0.0262	0.1102	0.0408	0.0917	0.0487	0.0058
16	rs7187550	54673195	0.66	1.60399499294412	0.92	0.387761932740255	0.724163751273906	1.11475273253238	0.0153	0.011	0.0736	0.0213	0.0545	0.0234	0.0242	0.033	0.006	0.0521	0.0459	0.0914	0.0081	0.0463	0.0741	0.0262	0.0258	0.0089	0.0038	0.0246	0.0261	0.11	0.0407	0.0917	0.0487	0.0058
16	rs74635150	54673627	0.67	1.4886173743957	0.92	0.387761932740255	0.639640416656766	1.61465343860117	0.0153	0.0112	0.0733	0.022	0.055	0.0241	0.0248	0.0326	0.0064	0.0513	0.0461	0.0915	0.0084	0.0465	0.0743	0.0267	0.0258	0.009	0.0042	0.0245	0.0252	0.1095	0.0397	0.0908	0.0481	0.0063
16	rs7193843	54677292	0.67	1.4886173743957	0.92	0.387761932740255	0.442644551118427	1.77766286567618	0.0151	0.0118	0.0725	0.0233	0.0561	0.0252	0.0261	0.0318	0.0069	0.0493	0.0465	0.0916	0.0093	0.0471	0.075	0.0279	0.0257	0.0092	0.0054	0.0242	0.0235	0.1084	0.0373	0.0892	0.0472	0.007
16	rs117026780	54679369	0.67	1.4886173743957	0.92	0.387761932740255	0.445919008379256	1.78807018014973	0.0151	0.0116	0.0725	0.0233	0.0562	0.0252	0.0261	0.0318	0.0069	0.0492	0.0465	0.0916	0.0093	0.0471	0.0751	0.0279	0.0257	0.0092	0.0054	0.0242	0.0235	0.1084	0.0374	0.0892	0.0472	0.007
16	rs8053560	54680247	0.67	1.4886173743957	0.92	0.387761932740255	0.491684982667256	1.89457295757476	0.0151	0.0117	0.0725	0.0233	0.0562	0.0252	0.0261	0.0318	0.0069	0.0492	0.0465	0.0916	0.0093	0.0472	0.0751	0.0279	0.0257	0.0094	0.0054	0.0242	0.0235	0.1083	0.0374	0.0889	0.0473	0.0071
16	rs16953806	54681404	0.67	1.4886173743957	0.92	0.387761932740255	0.479251698215131	1.88141249275362	0.0151	0.0117	0.0725	0.0233	0.0562	0.0252	0.0261	0.0318	0.0069	0.0491	0.0465	0.0916	0.0093	0.0472	0.0751	0.0279	0.0257	0.0094	0.0054	0.0242	0.0235	0.1084	0.0374	0.089	0.0473	0.0071
16	rs3874617	54682770	0.67	1.4886173743957	0.92	0.387761932740255	0.41118720285473	1.97827585486577	0.0152	0.0117	0.0725	0.0233	0.0562	0.0253	0.026	0.0318	0.0069	0.049	0.0466	0.0916	0.0093	0.0472	0.0753	0.0278	0.0257	0.0094	0.0055	0.0241	0.0235	0.1085	0.0373	0.0885	0.0475	0.0071
16	rs62034215	54684620	0.67	1.4886173743957	0.92	0.387761932740255	0.397327091344908	1.92182370112823	0.0151	0.0118	0.0724	0.0235	0.0572	0.0251	0.026	0.0318	0.0069	0.0483	0.0472	0.0912	0.0099	0.0476	0.0751	0.0276	0.0255	0.009	0.0055	0.0239	0.0232	0.1096	0.037	0.0876	0.0477	0.0072
16	rs17205188	54685198	0.67	1.4886173743957	0.93	0.346822133743557	0.327756261862191	1.91718902700019	0.0151	0.0117	0.0725	0.0234	0.0574	0.0249	0.0261	0.0317	0.0069	0.0477	0.0473	0.0909	0.01	0.0477	0.0755	0.0276	0.0253	0.009	0.0055	0.0241	0.023	0.1096	0.0367	0.0877	0.0483	0.0072
16	rs8052998	54686451	0.67	1.4886173743957	0.93	0.346822133743557	0.291430682846299	1.83757942901782	0.015	0.0116	0.0726	0.0233	0.0576	0.0249	0.026	0.0317	0.0068	0.0475	0.0475	0.091	0.01	0.0481	0.0756	0.0277	0.0253	0.0089	0.0056	0.0241	0.0227	0.1095	0.0364	0.0876	0.0485	0.0072
16	rs77910873	54707615	0.67	1.4886173743957	0.93	0.346822133743557	0.244896003335126	1.72540911763427	0.0149	0.0116	0.073	0.0232	0.058	0.0249	0.0256	0.0316	0.0069	0.0469	0.048	0.0919	0.01	0.0488	0.076	0.0275	0.025	0.0087	0.0057	0.0241	0.0217	0.109	0.0361	0.0871	0.0491	0.0072
16	rs75567192	54711328	0.67	1.4886173743957	0.93	0.346822133743557	0.243806332637757	1.70471243068624	0.0149	0.0117	0.073	0.0232	0.0581	0.0249	0.0256	0.0316	0.0069	0.0468	0.0481	0.0919	0.01	0.0488	0.076	0.0275	0.025	0.0087	0.0057	0.0241	0.0216	0.109	0.0361	0.0871	0.0491	0.0072
16	rs11645236	54713198	0.67	1.4886173743957	0.93	0.346822133743557	0.243893407952992	1.73014997960921	0.0149	0.0117	0.073	0.0231	0.0581	0.0249	0.0256	0.0317	0.0069	0.0468	0.0481	0.092	0.01	0.0488	0.076	0.0275	0.025	0.0087	0.0057	0.0241	0.0216	0.109	0.0361	0.0871	0.0492	0.0072
16	rs9938560	54715493	0.67	1.4886173743957	0.93	0.346822133743557	0.247653821551566	1.72646247669205	0.0149	0.0117	0.0731	0.0231	0.0581	0.0249	0.0255	0.0317	0.0069	0.0468	0.0481	0.092	0.01	0.0489	0.076	0.0275	0.025	0.0087	0.0057	0.0241	0.0215	0.1089	0.0361	0.087	0.0492	0.0072
16	rs56070789	54717281	0.67	1.4886173743957	0.93	0.346822133743557	0.245594794783813	1.70804244638473	0.0149	0.0117	0.0731	0.0231	0.0581	0.0249	0.0255	0.0317	0.0069	0.0469	0.0482	0.092	0.01	0.0489	0.076	0.0275	0.025	0.0086	0.0057	0.0241	0.0215	0.1089	0.0361	0.087	0.0492	0.0072
16	rs62034239	54722414	0.67	1.4886173743957	0.93	0.346822133743557	0.233056744708054	1.6499955615117	0.0149	0.0116	0.0731	0.023	0.0582	0.0249	0.0254	0.0317	0.0069	0.0469	0.0482	0.0921	0.01	0.049	0.0758	0.0275	0.0251	0.0086	0.0057	0.0241	0.0213	0.1091	0.0361	0.0869	0.0492	0.0072
16	rs80110441	54726859	0.67	1.4886173743957	0.93	0.346822133743557	0.248928992464683	1.65156513264407	0.015	0.0116	0.0732	0.023	0.0583	0.0249	0.0251	0.0318	0.0069	0.047	0.0482	0.0922	0.01	0.0491	0.0758	0.0275	0.0252	0.0086	0.0057	0.0241	0.0212	0.1092	0.0361	0.0868	0.0492	0.0072
16	rs62034255	54726980	0.67	1.4886173743957	0.93	0.346822133743557	0.249545877561358	1.65418158505925	0.015	0.0116	0.0732	0.023	0.0583	0.0249	0.0251	0.0318	0.0069	0.047	0.0482	0.0922	0.01	0.0491	0.0758	0.0275	0.0252	0.0086	0.0057	0.0241	0.0212	0.1092	0.0361	0.0868	0.0492	0.0072
16	rs118155900	54728084	0.67	1.4886173743957	0.93	0.346822133743557	0.241115483726869	1.63500885058799	0.015	0.0116	0.0732	0.023	0.0583	0.0248	0.0251	0.0318	0.0069	0.047	0.0482	0.0922	0.01	0.0491	0.0758	0.0274	0.0252	0.0086	0.0057	0.0241	0.0212	0.1092	0.0361	0.0868	0.0492	0.0072
16	rs117069639	54729636	0.67	1.4886173743957	0.93	0.346822133743557	0.211516517090161	1.61656553765457	0.015	0.0115	0.0732	0.0229	0.0584	0.0247	0.0251	0.0318	0.0069	0.0472	0.0483	0.0922	0.01	0.0492	0.0757	0.0274	0.0253	0.0086	0.0058	0.024	0.0211	0.1093	0.036	0.0866	0.0495	0.0071
16	rs7206354	54730864	0.67	1.4886173743957	0.94	0.308944172156586	0.206323852723763	1.64319669642378	0.015	0.0115	0.0733	0.0229	0.0584	0.0246	0.0248	0.0318	0.0069	0.0472	0.0484	0.0922	0.01	0.0492	0.0755	0.0273	0.0256	0.0085	0.0058	0.024	0.0211	0.1095	0.0359	0.0866	0.0495	0.007
16	rs1420562	54733746	0.67	1.4886173743957	0.94	0.308944172156586	0.211034144307647	1.6826537191371	0.0151	0.0115	0.0735	0.023	0.0585	0.0246	0.0247	0.0318	0.0069	0.0472	0.0483	0.0924	0.0099	0.0491	0.0757	0.0275	0.0257	0.0085	0.0058	0.024	0.0209	0.1094	0.0354	0.0864	0.0495	0.007
16	rs11640335	54734548	0.67	1.4886173743957	0.94	0.308944172156586	0.204740760726246	1.65034433561326	0.0151	0.0115	0.0735	0.023	0.0585	0.0246	0.0247	0.0318	0.0069	0.0472	0.0483	0.0924	0.0099	0.0492	0.0758	0.0275	0.0257	0.0085	0.0058	0.024	0.0209	0.1093	0.0354	0.0864	0.0496	0.007
16	rs17206459	54735841	0.67	1.4886173743957	0.94	0.308944172156586	0.202065333848041	1.63274522384517	0.015	0.0115	0.0735	0.023	0.0585	0.0246	0.0248	0.0318	0.0069	0.0471	0.0482	0.0924	0.0099	0.0491	0.0759	0.0275	0.0257	0.0085	0.0058	0.024	0.0211	0.1093	0.0354	0.0864	0.0494	0.007
16	rs72800411	54737617	0.67	1.4886173743957	0.94	0.308944172156586	0.204188307893986	1.61013530789984	0.015	0.0114	0.0735	0.023	0.0585	0.0246	0.0247	0.0318	0.0069	0.0471	0.0482	0.0924	0.0099	0.0491	0.0759	0.0274	0.0257	0.0085	0.0058	0.0239	0.021	0.1093	0.0354	0.0864	0.0495	0.007
16	rs62035364	54742285	0.69	1.27319915016337	0.94	0.308944172156586	0.168393635993264	1.87803553993668	0.0149	0.0117	0.0735	0.0229	0.0591	0.0243	0.0246	0.0308	0.0067	0.0454	0.0483	0.0933	0.0098	0.0498	0.0775	0.0256	0.0262	0.008	0.0062	0.0231	0.0211	0.1095	0.0348	0.0867	0.0508	0.0074
16	rs1477085	54743397	0.7	1.17306168852618	0.93	0.346822133743557	0.276022334451176	1.65732215233788	0.0145	0.0123	0.073	0.0232	0.0593	0.024	0.0234	0.0289	0.0061	0.0428	0.0491	0.0935	0.0096	0.0512	0.0797	0.0243	0.026	0.0077	0.0067	0.0218	0.0226	0.1102	0.0338	0.0881	0.0522	0.0078
16	rs34003714	54743705	0.7	1.17306168852618	0.93	0.346822133743557	0.283906809138491	1.64894930605046	0.0146	0.0123	0.0731	0.0231	0.0592	0.0239	0.0232	0.0288	0.0061	0.0424	0.0492	0.0939	0.0095	0.0512	0.0799	0.024	0.0261	0.0077	0.0067	0.0217	0.0228	0.1106	0.0337	0.088	0.0524	0.0078
16	rs112300092	54744217	0.7	1.17306168852618	0.94	0.308944172156586	0.280231323722885	1.62856747358263	0.0146	0.0124	0.073	0.023	0.0591	0.0238	0.0231	0.0287	0.0061	0.0423	0.0493	0.094	0.0095	0.0513	0.0803	0.024	0.026	0.0077	0.0067	0.0217	0.0229	0.1107	0.0338	0.0879	0.0523	0.0078
16	rs12930416	54745377	0.7	1.17306168852618	0.93	0.346822133743557	0.272494776224492	1.58948102389798	0.0145	0.0124	0.0731	0.0229	0.0588	0.0237	0.023	0.0287	0.0061	0.0423	0.0498	0.0941	0.0095	0.0514	0.0809	0.024	0.0259	0.0077	0.0067	0.0217	0.023	0.111	0.0338	0.0877	0.0522	0.0078
16	rs1420553	54745610	0.7	1.17306168852618	0.93	0.346822133743557	0.287227187496585	1.59728665012811	0.0145	0.0125	0.073	0.0229	0.059	0.0237	0.0228	0.0286	0.0061	0.0423	0.0498	0.0943	0.0094	0.0514	0.0809	0.0238	0.0259	0.0077	0.0067	0.0216	0.023	0.1109	0.0338	0.0878	0.0523	0.0078
16	rs76204932	54746592	0.7	1.17306168852618	0.92	0.387761932740255	0.372230624605145	1.64424239912935	0.0145	0.0126	0.0737	0.0226	0.059	0.0233	0.0222	0.0286	0.0059	0.0418	0.0496	0.0951	0.0094	0.0512	0.0814	0.0235	0.026	0.0079	0.0067	0.0209	0.0233	0.1112	0.0336	0.088	0.0522	0.008
16	rs12149854	54746701	0.7	1.17306168852618	0.92	0.387761932740255	0.396314081408851	1.64982117863774	0.0145	0.0127	0.0738	0.0226	0.0589	0.0232	0.0221	0.0286	0.0059	0.0417	0.0496	0.0952	0.0094	0.0512	0.0815	0.0234	0.0261	0.008	0.0067	0.0208	0.0234	0.1112	0.0336	0.0881	0.0522	0.0081
16	rs117781575	54747561	0.71	1.0779007643746	0.92	0.387761932740255	0.355909392999222	1.52104998570584	0.0138	0.0125	0.0739	0.0223	0.0591	0.0231	0.0216	0.0278	0.0059	0.0406	0.0493	0.0958	0.0093	0.0506	0.0836	0.0232	0.0265	0.0079	0.0068	0.0206	0.0238	0.1119	0.0336	0.0886	0.0523	0.0079
16	rs7206791	54747754	0.71	1.0779007643746	0.93	0.346822133743557	0.340432458073079	1.50676735253034	0.0137	0.0124	0.0739	0.0222	0.059	0.0231	0.0215	0.0276	0.0058	0.0405	0.0491	0.0959	0.0093	0.0509	0.0842	0.0231	0.0266	0.0079	0.0068	0.0206	0.0238	0.112	0.0336	0.0887	0.0523	0.0078
16	rs16953905	54750357	0.71	1.0779007643746	0.92	0.387761932740255	0.598721802636367	1.31371366865731	0.0119	0.0123	0.0752	0.0225	0.0595	0.0231	0.0198	0.0254	0.0058	0.0387	0.0494	0.0969	0.0086	0.0519	0.0867	0.0222	0.0286	0.0079	0.0066	0.0194	0.0245	0.1126	0.0332	0.0918	0.0505	0.0076
16	rs57923757	54753118	0.71	1.0779007643746	0.92	0.387761932740255	0.651364448499781	1.28551995950778	0.0118	0.0122	0.0753	0.0226	0.0597	0.0231	0.0196	0.0252	0.0057	0.0386	0.0496	0.097	0.0085	0.0522	0.0873	0.0223	0.0288	0.0078	0.0065	0.0192	0.0245	0.1124	0.0331	0.0919	0.0502	0.0076
16	rs117718703	54763722	0.71	1.0779007643746	0.92	0.387761932740255	0.716922793148339	1.08331368319737	0.0111	0.012	0.0764	0.023	0.0594	0.023	0.0191	0.0243	0.0055	0.0382	0.0492	0.098	0.0083	0.0518	0.0894	0.0223	0.0288	0.0072	0.0062	0.0189	0.024	0.1126	0.0327	0.0938	0.0498	0.0077
16	rs11648973	54763903	0.71	1.0779007643746	0.92	0.387761932740255	0.717518765533346	1.08656386799901	0.0111	0.012	0.0764	0.023	0.0594	0.023	0.0191	0.0243	0.0055	0.0382	0.0492	0.098	0.0083	0.0518	0.0894	0.0223	0.0287	0.0072	0.0062	0.0189	0.024	0.1126	0.0327	0.0938	0.0498	0.0077
16	rs111303131	54768915	0.71	1.0779007643746	0.92	0.387761932740255	0.76743675002535	1.10056017162532	0.011	0.012	0.0765	0.023	0.0594	0.023	0.0191	0.0243	0.0055	0.0382	0.0492	0.0981	0.0083	0.0518	0.0895	0.0223	0.0287	0.0072	0.0062	0.0189	0.024	0.1126	0.0327	0.0939	0.0498	0.0077
16	rs4784415	54770232	0.71	1.0779007643746	0.92	0.387761932740255	0.81070097213612	1.19628794946627	0.011	0.012	0.0766	0.023	0.0595	0.023	0.0191	0.0242	0.0054	0.0382	0.0493	0.0981	0.0083	0.0518	0.0896	0.0223	0.0287	0.0072	0.0062	0.0189	0.024	0.1126	0.0327	0.0939	0.0498	0.0077
16	rs72800429	54770885	0.71	1.0779007643746	0.92	0.387761932740255	0.811487072098499	1.19397248307295	0.011	0.012	0.0766	0.023	0.0595	0.023	0.0191	0.0242	0.0054	0.0382	0.0493	0.0981	0.0083	0.0518	0.0896	0.0223	0.0287	0.0072	0.0062	0.0189	0.024	0.1126	0.0327	0.0939	0.0498	0.0077
16	rs4442801	54772657	0.71	1.0779007643746	0.92	0.387761932740255	0.813847339088677	1.20042468884655	0.011	0.012	0.0765	0.023	0.0594	0.0229	0.019	0.0242	0.0054	0.0382	0.0493	0.0981	0.0083	0.0518	0.0896	0.0222	0.0287	0.0072	0.0062	0.0189	0.024	0.1126	0.0327	0.0942	0.0498	0.0077
16	rs1946149	54789462	0.71	1.0779007643746	0.92	0.387761932740255	0.937890931609098	0.995784081988299	0.0112	0.0121	0.0763	0.0223	0.0589	0.0221	0.0183	0.024	0.0054	0.0384	0.0495	0.0993	0.008	0.0518	0.0908	0.0219	0.0288	0.0071	0.0063	0.0188	0.0237	0.1133	0.0329	0.0942	0.0501	0.0077
16	rs4622506	54790801	0.71	1.0779007643746	0.93	0.346822133743557	1.01444633565156	1.04267991763062	0.0112	0.0121	0.0762	0.0223	0.0589	0.0221	0.0182	0.0239	0.0055	0.0384	0.0495	0.0992	0.008	0.0519	0.0908	0.0219	0.0288	0.0072	0.0064	0.0188	0.0237	0.1133	0.0328	0.0945	0.0501	0.0077
16	rs75177768	54796350	0.71	1.0779007643746	0.93	0.346822133743557	1.0627281882496	1.0178957328041	0.0113	0.0121	0.0762	0.0222	0.0588	0.022	0.0182	0.0239	0.0054	0.0384	0.0496	0.0993	0.008	0.0519	0.0908	0.0219	0.0289	0.0072	0.0064	0.0188	0.0237	0.1132	0.0329	0.0945	0.0501	0.0078
16	rs7184109	54797343	0.71	1.0779007643746	0.93	0.346822133743557	1.1678980078641	1.09860521139382	0.0115	0.0121	0.0761	0.0221	0.0588	0.022	0.0182	0.0239	0.0053	0.0384	0.0497	0.0993	0.0079	0.052	0.0908	0.0219	0.029	0.0072	0.0064	0.0188	0.0237	0.113	0.0331	0.0946	0.0501	0.0078
16	rs12599071	54798678	0.71	1.0779007643746	0.93	0.346822133743557	1.20844287307847	1.12537808638497	0.0115	0.0121	0.0761	0.0221	0.0588	0.022	0.0182	0.0238	0.0053	0.0384	0.0497	0.0992	0.0079	0.052	0.0908	0.0219	0.029	0.0072	0.0064	0.0188	0.0238	0.113	0.0331	0.0947	0.0501	0.0078
16	rs9924588	54805426	0.71	1.0779007643746	0.93	0.346822133743557	1.20723997342113	1.09844232702443	0.0115	0.012	0.0762	0.0221	0.0587	0.0221	0.0181	0.0238	0.0053	0.0384	0.0496	0.0991	0.0079	0.0523	0.0908	0.0219	0.029	0.0071	0.0064	0.0188	0.0238	0.1129	0.0332	0.0945	0.0501	0.0078
16	rs75320636	54805870	0.71	1.0779007643746	0.93	0.346822133743557	1.1825457342753	1.07811715933895	0.0115	0.012	0.0762	0.0221	0.0587	0.0221	0.0181	0.0238	0.0053	0.0384	0.0496	0.0991	0.0079	0.0523	0.0908	0.0219	0.029	0.0072	0.0064	0.0188	0.0238	0.1129	0.0332	0.0945	0.0501	0.0078
16	rs12919574	54813885	0.71	1.0779007643746	0.93	0.346822133743557	1.23502391125507	1.08022768608463	0.0115	0.012	0.0761	0.0223	0.0584	0.022	0.0181	0.0238	0.0053	0.0383	0.0497	0.0985	0.0077	0.0527	0.0909	0.0222	0.0295	0.0073	0.0064	0.019	0.0238	0.1126	0.0334	0.094	0.0502	0.0078
16	rs72800462	54827763	0.7	1.17306168852618	0.93	0.346822133743557	1.36326565100375	1.14307302064538	0.0115	0.012	0.076	0.0224	0.0582	0.022	0.0181	0.0238	0.0053	0.0382	0.0498	0.098	0.0076	0.053	0.091	0.0224	0.0298	0.0074	0.0064	0.0192	0.0238	0.1123	0.0337	0.0936	0.0503	0.0078
16	rs72800466	54830487	0.7	1.17306168852618	0.93	0.346822133743557	1.40605593039055	1.17448826638313	0.0115	0.012	0.076	0.0225	0.0582	0.022	0.0181	0.0238	0.0053	0.0382	0.0498	0.0979	0.0076	0.053	0.091	0.0224	0.0299	0.0075	0.0064	0.0192	0.0238	0.1123	0.0337	0.0935	0.0504	0.0078
16	rs77655133	54830524	0.7	1.17306168852618	0.93	0.346822133743557	1.40576184143259	1.16410923640902	0.0115	0.012	0.076	0.0225	0.0582	0.022	0.0181	0.0238	0.0053	0.0382	0.0498	0.0979	0.0076	0.053	0.091	0.0224	0.0299	0.0075	0.0064	0.0192	0.0238	0.1123	0.0337	0.0935	0.0504	0.0078
16	rs72800467	54836204	0.7	1.17306168852618	0.93	0.346822133743557	1.35958502481648	1.13340011499863	0.0115	0.012	0.0758	0.0225	0.0582	0.022	0.0181	0.0238	0.0053	0.0382	0.0498	0.0979	0.0076	0.053	0.0911	0.0225	0.03	0.0075	0.0064	0.0193	0.0238	0.1123	0.0337	0.0934	0.0504	0.0077
16	rs12598453	54843731	0.7	1.17306168852618	0.93	0.346822133743557	1.51762779065563	1.1905007791983	0.0114	0.012	0.0757	0.0226	0.0582	0.022	0.0181	0.0236	0.0053	0.0381	0.0498	0.098	0.0075	0.0528	0.0911	0.0225	0.0302	0.0075	0.0064	0.0194	0.0238	0.1123	0.0338	0.0932	0.0504	0.0077
16	rs55938134	54844858	0.7	1.17306168852618	0.93	0.346822133743557	1.51218668127695	1.14602704277842	0.0114	0.012	0.0756	0.0226	0.0584	0.022	0.018	0.0236	0.0053	0.0381	0.0497	0.098	0.0075	0.0528	0.0913	0.0225	0.0302	0.0075	0.0064	0.0194	0.0238	0.1123	0.0338	0.0932	0.0504	0.0077
16	rs79521817	54848023	0.7	1.17306168852618	0.94	0.308944172156586	1.36239358611304	1.01083551637695	0.0114	0.012	0.0754	0.0226	0.0583	0.022	0.018	0.0238	0.0053	0.0382	0.0497	0.0978	0.0075	0.0529	0.0913	0.0225	0.0302	0.0075	0.0064	0.0194	0.0238	0.1123	0.0338	0.0931	0.0505	0.0077
16	rs12598329	54856933	0.71	1.0779007643746	0.95	0.274028283204826	1.31312997999139	0.935707984457232	0.0113	0.0119	0.0746	0.0229	0.0579	0.0222	0.0182	0.0245	0.0052	0.0382	0.0494	0.0973	0.0073	0.0532	0.0914	0.0226	0.0306	0.0075	0.0063	0.0197	0.0239	0.1123	0.0341	0.093	0.0505	0.0076
16	rs77540296	54857906	0.71	1.0779007643746	0.95	0.274028283204826	1.11701853343198	0.903126792549495	0.0112	0.0118	0.0744	0.0229	0.0579	0.0223	0.0183	0.0247	0.0051	0.0382	0.0493	0.0971	0.0072	0.0533	0.0915	0.0225	0.0307	0.0074	0.0062	0.0197	0.0238	0.1121	0.0342	0.093	0.0506	0.0075
16	rs4784429	54859732	0.71	1.0779007643746	0.96	0.241969076141015	0.898044372437882	0.714559975966336	0.011	0.0116	0.0739	0.0226	0.0579	0.0222	0.0187	0.0253	0.005	0.0383	0.0493	0.0968	0.0071	0.0539	0.0915	0.022	0.0307	0.0074	0.0061	0.0198	0.0236	0.1116	0.0349	0.0935	0.0511	0.0073
16	rs56269214	54860224	0.71	1.0779007643746	0.96	0.241969076141015	0.853134600737673	0.692105656108522	0.011	0.0116	0.0739	0.0225	0.0579	0.0222	0.0187	0.0253	0.005	0.0383	0.0493	0.0969	0.0071	0.0542	0.0915	0.022	0.0307	0.0073	0.0061	0.0199	0.0236	0.1114	0.0349	0.0934	0.0511	0.0073
16	rs76413428	54861911	0.71	1.0779007643746	0.96	0.241969076141015	0.774511663741384	0.656900756043005	0.011	0.0115	0.0737	0.0225	0.0579	0.0221	0.0187	0.0254	0.0049	0.0382	0.0494	0.0968	0.0071	0.0541	0.0915	0.022	0.0306	0.0072	0.006	0.02	0.0237	0.1112	0.035	0.0934	0.0512	0.0072
16	rs112295767	54877116	0.7	1.17306168852618	0.96	0.241969076141015	0.628715311725493	0.308381560662893	0.0107	0.0112	0.071	0.022	0.0584	0.0205	0.0184	0.0279	0.0042	0.0384	0.0511	0.0948	0.0067	0.0547	0.0915	0.0228	0.03	0.0063	0.0048	0.0226	0.0249	0.1077	0.0385	0.0922	0.0545	0.0067
16	rs7193444	54882076	0.7	1.17306168852618	0.96	0.241969076141015	0.650080765080615	0.312104827994577	0.0107	0.0112	0.0705	0.022	0.0585	0.0205	0.0184	0.0281	0.0042	0.0381	0.0512	0.0951	0.0068	0.0546	0.0915	0.0228	0.03	0.0062	0.0048	0.0227	0.025	0.1076	0.0385	0.092	0.0546	0.0068
16	rs12932315	54883046	0.7	1.17306168852618	0.96	0.241969076141015	0.648015025198418	0.323840131208967	0.0106	0.0112	0.0706	0.022	0.0584	0.0205	0.0184	0.0282	0.0042	0.0383	0.0512	0.0949	0.0067	0.0546	0.0914	0.0229	0.03	0.0062	0.0048	0.0228	0.025	0.1075	0.0385	0.0922	0.0547	0.0068
16	rs7194842	54885902	0.7	1.17306168852618	0.96	0.241969076141015	0.651935343030837	0.321410030597758	0.0108	0.0112	0.0708	0.0221	0.0578	0.0205	0.0184	0.0282	0.0042	0.0382	0.051	0.0947	0.0068	0.0548	0.0916	0.023	0.03	0.0062	0.0048	0.0228	0.025	0.1074	0.0386	0.0924	0.0547	0.0068
16	rs117544480	54889491	0.7	1.17306168852618	0.96	0.241969076141015	0.639640416656766	0.303597103150958	0.0108	0.0112	0.0708	0.0221	0.0578	0.0205	0.0184	0.0282	0.0042	0.0382	0.051	0.0946	0.0068	0.0548	0.0915	0.0232	0.0299	0.0061	0.0048	0.0229	0.0251	0.1073	0.0385	0.0924	0.0548	0.0068
16	rs79920182	54890655	0.7	1.17306168852618	0.96	0.241969076141015	0.637731161991625	0.304193935517477	0.0108	0.0112	0.0708	0.0221	0.0578	0.0205	0.0184	0.0283	0.0042	0.0382	0.051	0.0946	0.0068	0.0548	0.0915	0.0232	0.0299	0.0061	0.0048	0.0229	0.0251	0.1073	0.0384	0.0924	0.0548	0.0068
16	rs118070355	54894030	0.7	1.17306168852618	0.96	0.241969076141015	0.630893460173148	0.314513973969726	0.0108	0.0111	0.0707	0.0221	0.0578	0.0205	0.0184	0.0283	0.0042	0.0383	0.0509	0.0945	0.0068	0.0548	0.0915	0.0232	0.0299	0.0061	0.0048	0.023	0.0252	0.1073	0.0384	0.0925	0.0548	0.0067
16	rs72800492	54896725	0.7	1.17306168852618	0.97	0.212655582583661	0.627943247928922	0.312706598670723	0.0108	0.0111	0.0706	0.0221	0.0578	0.0205	0.0184	0.0284	0.0042	0.0383	0.0509	0.0944	0.0068	0.0548	0.0915	0.0232	0.0299	0.0061	0.0048	0.0231	0.0253	0.1073	0.0384	0.0925	0.0549	0.0067
16	rs76486095	54899439	0.7	1.17306168852618	0.97	0.212655582583661	0.6205256145322	0.316566061568284	0.0108	0.0111	0.0705	0.0221	0.0578	0.0204	0.0184	0.0284	0.0042	0.0383	0.0509	0.0943	0.0068	0.0548	0.0915	0.0231	0.0298	0.006	0.0048	0.0231	0.0253	0.1073	0.0384	0.0926	0.055	0.0067
16	rs117627396	54905615	0.69	1.27319915016337	0.97	0.212655582583661	0.57115203512245	0.322017050540141	0.0107	0.0111	0.0697	0.0222	0.0579	0.0204	0.0184	0.0288	0.0041	0.0386	0.0512	0.0936	0.0067	0.0548	0.0915	0.0229	0.0295	0.0059	0.0049	0.0232	0.0256	0.1072	0.0384	0.093	0.0555	0.0065
16	rs72800495	54912814	0.69	1.27319915016337	0.97	0.212655582583661	0.557063429950997	0.307063607039334	0.0107	0.0111	0.0693	0.0223	0.0579	0.0203	0.0184	0.029	0.0041	0.0388	0.0514	0.0933	0.0067	0.0548	0.0915	0.0228	0.0294	0.0059	0.005	0.0232	0.0257	0.1072	0.0385	0.0931	0.0557	0.0065
16	rs60974058	54915282	0.69	1.27319915016337	0.98	0.18597139562509	0.551566715428479	0.290085620434842	0.0107	0.0111	0.0691	0.0223	0.0579	0.0203	0.0184	0.0291	0.004	0.0389	0.0515	0.0931	0.0067	0.0549	0.0915	0.0228	0.0293	0.0058	0.005	0.0233	0.0258	0.1072	0.0385	0.0932	0.0558	0.0064
16	rs79587910	54929825	0.68	1.37836760343813	0.99	0.161794913519683	0.550774130793835	0.27827221714085	0.0106	0.0115	0.0688	0.0223	0.0574	0.0198	0.0184	0.0296	0.004	0.0389	0.0516	0.0937	0.0067	0.055	0.0924	0.0224	0.029	0.0058	0.0051	0.0233	0.0261	0.1066	0.0384	0.0932	0.0554	0.0062
16	rs58564134	54941739	0.68	1.37836760343813	0.99	0.161794913519683	0.571756630043139	0.287734452506649	0.0106	0.0118	0.0686	0.0223	0.0573	0.0196	0.0184	0.0299	0.004	0.0389	0.0518	0.094	0.0067	0.0553	0.093	0.0222	0.0289	0.0058	0.0051	0.0234	0.0263	0.1063	0.0383	0.0932	0.0551	0.0061
16	rs12922306	54943245	0.68	1.37836760343813	0.98	0.18597139562509	0.580590605508184	0.282465703172052	0.0106	0.0118	0.0686	0.0223	0.0574	0.0196	0.0184	0.0299	0.004	0.0389	0.0518	0.094	0.0067	0.0554	0.093	0.0222	0.0289	0.0056	0.0051	0.0234	0.0263	0.1063	0.0383	0.0932	0.0552	0.0061
16	rs117633800	54964206	0.68	1.37836760343813	0.98	0.18597139562509	0.597075307371578	0.283633965185847	0.0106	0.0117	0.0686	0.0222	0.0573	0.0195	0.0184	0.0299	0.004	0.0389	0.0519	0.0946	0.0067	0.0556	0.093	0.022	0.0287	0.0056	0.0051	0.0234	0.0264	0.1059	0.0384	0.0931	0.0553	0.0061
16	rs13336114	54967096	0.68	1.37836760343813	0.98	0.18597139562509	0.626260250959357	0.297529568665732	0.0106	0.0117	0.0684	0.0223	0.0573	0.0195	0.0184	0.0299	0.004	0.039	0.0519	0.0947	0.0067	0.0556	0.093	0.0221	0.0287	0.0056	0.0052	0.0234	0.0265	0.1059	0.0384	0.0929	0.0553	0.0061
16	rs79172582	54973062	0.68	1.37836760343813	0.98	0.18597139562509	0.61224644777927	0.324083437209497	0.0106	0.0117	0.0684	0.0223	0.0572	0.0195	0.0184	0.0299	0.004	0.039	0.0518	0.0948	0.0067	0.0556	0.093	0.022	0.0287	0.0056	0.0051	0.0234	0.0265	0.106	0.0385	0.093	0.0553	0.0061
16	rs60260840	54973941	0.68	1.37836760343813	0.98	0.18597139562509	0.627031368144369	0.312586216985442	0.0105	0.0117	0.0684	0.0223	0.0573	0.0195	0.0184	0.0299	0.004	0.039	0.0518	0.0948	0.0066	0.0556	0.093	0.022	0.0287	0.0056	0.0051	0.0234	0.0267	0.106	0.0385	0.0928	0.0554	0.0061
16	rs113968518	54981732	0.68	1.37836760343813	0.98	0.18597139562509	0.622341297763012	0.28001716471745	0.0105	0.0117	0.0683	0.0224	0.0572	0.0195	0.0184	0.03	0.004	0.039	0.0518	0.0948	0.0066	0.0556	0.093	0.022	0.0287	0.0056	0.0051	0.0234	0.0267	0.106	0.0385	0.0928	0.0554	0.0061
16	rs77513659	54982880	0.68	1.37836760343813	0.98	0.18597139562509	0.621363320072063	0.282465703172052	0.0105	0.0117	0.0683	0.0224	0.0572	0.0195	0.0184	0.03	0.004	0.039	0.0518	0.0948	0.0066	0.0556	0.093	0.022	0.0287	0.0056	0.0051	0.0234	0.0267	0.106	0.0385	0.0928	0.0554	0.0061
16	rs3885882	54986139	0.68	1.37836760343813	0.98	0.18597139562509	0.588669966693257	0.298835134575165	0.0105	0.0118	0.0682	0.0225	0.0569	0.0194	0.0184	0.0304	0.004	0.0395	0.0518	0.0945	0.0066	0.0557	0.093	0.0221	0.0286	0.0056	0.0051	0.0235	0.0266	0.106	0.0386	0.0924	0.0553	0.0061
16	rs4784437	54986256	0.68	1.37836760343813	0.98	0.18597139562509	0.59413058172316	0.297648185287458	0.0105	0.0118	0.0682	0.0225	0.057	0.0194	0.0184	0.0303	0.004	0.0395	0.0517	0.0945	0.0066	0.0557	0.093	0.0221	0.0286	0.0055	0.0051	0.0235	0.0266	0.106	0.0386	0.0924	0.0553	0.0061
16	rs116999486	54992278	0.68	1.37836760343813	0.98	0.18597139562509	0.586832286512246	0.276298668046304	0.0105	0.0118	0.0684	0.0225	0.057	0.0193	0.0184	0.0303	0.004	0.0395	0.0517	0.0945	0.0066	0.0557	0.093	0.0221	0.0286	0.0055	0.0051	0.0235	0.0266	0.1056	0.0386	0.0924	0.0552	0.0061
16	rs11647574	54996637	0.66	1.60399499294412	0.98	0.18597139562509	0.845437940019558	0.263063003381915	0.0097	0.0118	0.0658	0.0236	0.0527	0.0187	0.0208	0.0319	0.0039	0.0397	0.0523	0.0988	0.0062	0.0586	0.0932	0.0223	0.0273	0.0045	0.0047	0.023	0.0279	0.1031	0.0396	0.0918	0.0544	0.0063
16	rs117558413	54996727	0.66	1.60399499294412	0.98	0.18597139562509	0.861264120065382	0.257712213404858	0.0099	0.0119	0.0658	0.0236	0.0525	0.0186	0.0208	0.0319	0.0039	0.0397	0.0525	0.0989	0.0063	0.0584	0.0936	0.0223	0.027	0.0044	0.0046	0.0232	0.028	0.1032	0.0394	0.0917	0.0538	0.0063
16	rs59603380	54996827	0.66	1.60399499294412	0.98	0.18597139562509	0.833710108286518	0.262378009830485	0.0101	0.0119	0.0658	0.0236	0.0523	0.0185	0.021	0.0317	0.0039	0.0397	0.0525	0.0991	0.0063	0.0583	0.0942	0.0223	0.0268	0.0044	0.0047	0.0233	0.0279	0.1038	0.0393	0.0917	0.0532	0.0063
16	rs4238770	54997001	0.67	1.4886173743957	0.98	0.18597139562509	0.790611101291508	0.265464863944612	0.01	0.012	0.0664	0.0237	0.0521	0.0185	0.0214	0.0313	0.004	0.0396	0.0526	0.0988	0.0063	0.0581	0.0939	0.0224	0.0265	0.0044	0.0049	0.0234	0.0281	0.104	0.0391	0.092	0.0528	0.0062
16	rs4783859	54998943	0.66	1.60399499294412	0.98	0.18597139562509	0.377040869204832	0.153668968817247	0.0099	0.0107	0.0701	0.0235	0.0512	0.018	0.0214	0.0312	0.0041	0.0381	0.0522	0.1037	0.0062	0.0562	0.096	0.0224	0.0252	0.0043	0.0038	0.0229	0.0269	0.1069	0.0382	0.0933	0.0508	0.0056
16	rs72802716	55000915	0.66	1.60399499294412	0.98	0.18597139562509	0.25580541794828	0.0895210201122447	0.0097	0.01	0.0723	0.0235	0.0502	0.0185	0.0211	0.0308	0.004	0.0372	0.0515	0.1085	0.0059	0.0552	0.0972	0.0226	0.0246	0.0037	0.0035	0.0224	0.0259	0.1086	0.0373	0.0938	0.0502	0.005
16	rs72802717	55001471	0.66	1.60399499294412	0.98	0.18597139562509	0.242806196004167	0.0783868612179857	0.0097	0.0099	0.0727	0.0233	0.05	0.0187	0.021	0.0306	0.0039	0.0369	0.0516	0.11	0.0059	0.0552	0.0979	0.0226	0.0242	0.0036	0.0034	0.0223	0.026	0.1084	0.037	0.0937	0.0499	0.0048
16	rs72802719	55003508	0.65	1.72454350115708	0.98	0.18597139562509	0.217435043180334	0.0747373861482215	0.0096	0.0098	0.0727	0.023	0.0498	0.0187	0.021	0.0305	0.0039	0.0367	0.0516	0.1109	0.0058	0.0548	0.0986	0.0226	0.024	0.0036	0.0034	0.0223	0.026	0.1087	0.0367	0.0938	0.0497	0.0047
16	rs68089124	55009145	0.65	1.72454350115708	0.98	0.18597139562509	0.205531444675297	0.067655068710703	0.0094	0.0098	0.0735	0.0228	0.0488	0.019	0.0211	0.0301	0.0041	0.0368	0.0517	0.1119	0.0059	0.0547	0.0995	0.023	0.0233	0.0036	0.0033	0.0222	0.0258	0.109	0.0364	0.0935	0.0494	0.0045
16	rs12923455	55011398	0.65	1.72454350115708	0.98	0.18597139562509	0.185833208291315	0.0627391045652538	0.0094	0.0098	0.0736	0.0227	0.0487	0.0191	0.0211	0.0299	0.0042	0.0367	0.0516	0.1123	0.0059	0.0546	0.0997	0.0231	0.0232	0.0036	0.0033	0.0222	0.0254	0.1093	0.0363	0.0936	0.0494	0.0045
16	rs35755352	55018268	0.65	1.72454350115708	0.97	0.212655582583661	0.1796528841292	0.0671011813753681	0.0093	0.0098	0.0744	0.0223	0.0468	0.0191	0.0211	0.0299	0.0041	0.0369	0.0512	0.1134	0.0055	0.0546	0.1004	0.0231	0.0242	0.0033	0.0032	0.0221	0.0251	0.1104	0.036	0.0939	0.0492	0.0044
16	rs4619399	55020213	0.65	1.72454350115708	0.94	0.308944172156586	0.162801352189554	0.0639534622082735	0.0092	0.0097	0.0745	0.0221	0.0466	0.0191	0.0213	0.0298	0.0041	0.0368	0.051	0.1137	0.0054	0.0545	0.1008	0.0231	0.0242	0.0034	0.0032	0.0222	0.025	0.1105	0.0362	0.0938	0.0488	0.0044
16	rs62034607	55030709	0.64	1.85030273848897	0.95	0.274028283204826	0.124837378204238	0.0806105214512356	0.0092	0.0096	0.0749	0.0219	0.0462	0.0194	0.0213	0.0295	0.0039	0.0367	0.0505	0.1145	0.0054	0.0537	0.1021	0.0233	0.0241	0.0035	0.0031	0.0221	0.0251	0.1113	0.0359	0.0942	0.0479	0.0042
16	rs76230500	55033937	0.64	1.85030273848897	0.95	0.274028283204826	0.118385391317922	0.0756067560778512	0.0092	0.0096	0.0751	0.0218	0.0459	0.0194	0.0213	0.0294	0.0038	0.0367	0.0504	0.1147	0.0054	0.0535	0.1026	0.0234	0.0241	0.0035	0.0031	0.0221	0.0251	0.1116	0.036	0.0943	0.0477	0.0041
16	rs8045224	55035688	0.64	1.85030273848897	0.95	0.274028283204826	0.122138236124	0.0746651251279482	0.0092	0.0097	0.075	0.0218	0.0457	0.0195	0.0213	0.0294	0.0038	0.0367	0.0503	0.1152	0.0054	0.0533	0.1028	0.0234	0.024	0.0036	0.0031	0.022	0.0251	0.1117	0.036	0.0942	0.0474	0.0041
16	rs72802734	55036595	0.64	1.85030273848897	0.95	0.274028283204826	0.138307329140719	0.0743763684707325	0.0092	0.0097	0.075	0.0218	0.0456	0.0195	0.0213	0.0294	0.0038	0.0367	0.0503	0.1153	0.0053	0.0534	0.1029	0.0235	0.0241	0.0036	0.0028	0.022	0.0251	0.1118	0.036	0.0943	0.0474	0.004
16	rs56159156	55038197	0.64	1.85030273848897	0.95	0.274028283204826	0.141725503503013	0.075026717366591	0.0092	0.0097	0.075	0.0218	0.0455	0.0196	0.0214	0.0294	0.0038	0.0367	0.0503	0.1154	0.0053	0.0534	0.1029	0.0235	0.0241	0.0036	0.0028	0.022	0.0251	0.1118	0.036	0.0943	0.0473	0.004
16	rs36115171	55041428	0.64	1.85030273848897	0.96	0.241969076141015	0.140675761393849	0.0760429869509714	0.0092	0.0096	0.0751	0.0218	0.0453	0.0197	0.0214	0.0291	0.0037	0.0367	0.0502	0.1161	0.0052	0.0531	0.1036	0.0236	0.024	0.0036	0.0028	0.022	0.025	0.1117	0.0358	0.0947	0.0469	0.004
16	rs11863915	55044859	0.63	1.98130960479536	0.95	0.274028283204826	0.135869693263976	0.0583712035217397	0.0094	0.0093	0.0758	0.0215	0.0445	0.0198	0.0218	0.0285	0.0037	0.0372	0.05	0.1177	0.0049	0.0536	0.1045	0.0238	0.0235	0.0035	0.0027	0.0219	0.0241	0.1116	0.0354	0.0947	0.0467	0.0036
16	rs76546270	55048320	0.63	1.98130960479536	0.96	0.241969076141015	0.143710368303555	0.0566231882187791	0.0096	0.0092	0.0762	0.0213	0.0441	0.0198	0.0219	0.0283	0.0037	0.0375	0.05	0.1185	0.0046	0.0538	0.1048	0.0239	0.0233	0.0034	0.0027	0.0219	0.0236	0.1115	0.0353	0.0948	0.0466	0.0035
16	rs1466603	55064926	0.63	1.98130960479536	0.96	0.241969076141015	0.184863089446444	0.051393677963029	0.0097	0.0091	0.0763	0.0212	0.044	0.0198	0.022	0.0281	0.0039	0.0376	0.0499	0.1189	0.0045	0.054	0.1049	0.0241	0.0231	0.0034	0.0027	0.0218	0.0233	0.1117	0.0352	0.095	0.0465	0.0034
16	rs4783865	55069693	0.63	1.98130960479536	0.96	0.241969076141015	0.207277017941121	0.05102417148622	0.0097	0.0091	0.0764	0.0212	0.0439	0.0197	0.0221	0.0282	0.004	0.0376	0.0501	0.119	0.0045	0.0541	0.1048	0.0239	0.023	0.0034	0.0027	0.0218	0.0231	0.1117	0.0352	0.095	0.0465	0.0034
16	rs117226381	55071338	0.63	1.98130960479536	0.96	0.241969076141015	0.189213844819496	0.0417752375034905	0.0096	0.009	0.0765	0.0212	0.0439	0.0197	0.0221	0.0282	0.004	0.0375	0.0503	0.119	0.0044	0.0541	0.1047	0.024	0.0229	0.0034	0.0026	0.0218	0.0228	0.1117	0.0352	0.0951	0.0466	0.0034
16	rs60837155	55074310	0.63	1.98130960479536	0.97	0.212655582583661	0.175756313498101	0.0395509206262521	0.0095	0.0087	0.0769	0.0211	0.044	0.0198	0.022	0.0281	0.0041	0.0376	0.0502	0.119	0.0043	0.054	0.1046	0.0242	0.0228	0.0034	0.0026	0.0219	0.0225	0.112	0.0352	0.0955	0.0466	0.0034
16	rs16954174	55079035	0.62	2.11759830226172	0.97	0.212655582583661	0.171373783714504	0.0583060569503148	0.0093	0.0083	0.0775	0.0211	0.0441	0.0198	0.022	0.028	0.0041	0.0377	0.0501	0.119	0.0041	0.0539	0.1044	0.0245	0.0226	0.0033	0.0025	0.0221	0.0221	0.1124	0.0352	0.096	0.0467	0.0033
16	rs4784466	55079850	0.62	2.11759830226172	0.97	0.212655582583661	0.17431234108766	0.0560455860480293	0.0093	0.0083	0.0775	0.0211	0.0441	0.0198	0.022	0.028	0.0041	0.0377	0.0501	0.119	0.0041	0.0539	0.1044	0.0245	0.0226	0.0033	0.0025	0.0221	0.0221	0.1125	0.0352	0.096	0.0467	0.0033
16	rs7359482	55080056	0.62	2.11759830226172	0.97	0.212655582583661	0.175214014622895	0.0591553835914021	0.0093	0.0083	0.0775	0.0211	0.0441	0.0198	0.022	0.028	0.0041	0.0377	0.0501	0.119	0.0041	0.0539	0.1044	0.0245	0.0226	0.0033	0.0025	0.0221	0.0221	0.1125	0.0352	0.096	0.0467	0.0033
16	rs55932191	55083319	0.62	2.11759830226172	0.97	0.212655582583661	0.172123577257755	0.0525714224758535	0.0092	0.0083	0.0776	0.0211	0.044	0.0199	0.0221	0.028	0.0041	0.0377	0.0501	0.1188	0.0041	0.054	0.1044	0.0246	0.0226	0.0033	0.0025	0.0221	0.022	0.1124	0.0351	0.0962	0.0466	0.0033
16	rs72802760	55084317	0.63	1.98130960479536	0.97	0.212655582583661	0.169525341088309	0.0495577887879755	0.0092	0.0082	0.0777	0.021	0.0439	0.0199	0.0221	0.028	0.0041	0.0378	0.0501	0.1189	0.004	0.0541	0.1042	0.0246	0.0226	0.0033	0.0025	0.0221	0.022	0.1124	0.0351	0.0963	0.0466	0.0033
16	rs72802761	55090177	0.63	1.98130960479536	0.97	0.212655582583661	0.172767771984249	0.0474529424759865	0.0092	0.0082	0.0779	0.021	0.0437	0.02	0.0221	0.0279	0.0041	0.0378	0.0501	0.1188	0.004	0.0541	0.1042	0.0247	0.0225	0.0033	0.0025	0.0222	0.022	0.1123	0.0351	0.0965	0.0465	0.0033
16	rs117168950	55090769	0.63	1.98130960479536	0.97	0.212655582583661	0.178993928795383	0.0518881570009337	0.0091	0.0082	0.078	0.0211	0.0437	0.02	0.0222	0.0279	0.0041	0.0378	0.0501	0.1187	0.004	0.0542	0.1042	0.0248	0.0225	0.0033	0.0025	0.0222	0.0219	0.1123	0.0351	0.0967	0.0464	0.0032
16	rs11859743	55093418	0.63	1.98130960479536	0.97	0.212655582583661	0.193737471645783	0.0912380688461112	0.009	0.0082	0.0783	0.0213	0.0435	0.0203	0.0226	0.0275	0.004	0.0377	0.05	0.1182	0.0041	0.0545	0.1041	0.0253	0.0226	0.0032	0.0024	0.0224	0.0217	0.1118	0.0349	0.0974	0.0462	0.0031
16	rs28505032	55094813	0.63	1.98130960479536	0.97	0.212655582583661	0.197547391419561	0.0978316186615012	0.009	0.0082	0.0784	0.0214	0.0435	0.0203	0.0226	0.0275	0.004	0.0377	0.05	0.1182	0.0041	0.0545	0.104	0.0253	0.0226	0.0032	0.0024	0.0224	0.0217	0.1118	0.0348	0.0974	0.0462	0.0031
16	rs77997720	55096304	0.63	1.98130960479536	0.97	0.212655582583661	0.196349838665096	0.0887448420242595	0.009	0.0081	0.0783	0.0214	0.0435	0.0204	0.0227	0.0275	0.004	0.0377	0.0501	0.1181	0.0041	0.0546	0.104	0.0253	0.0226	0.0032	0.0024	0.0224	0.0216	0.1118	0.0348	0.0974	0.0462	0.0031
16	rs11648360	55097119	0.63	1.98130960479536	0.97	0.212655582583661	0.197199287709189	0.0946313543247389	0.009	0.0081	0.0783	0.0214	0.0435	0.0204	0.0227	0.0275	0.004	0.0377	0.0501	0.1181	0.0041	0.0546	0.104	0.0253	0.0226	0.0032	0.0024	0.0224	0.0216	0.1118	0.0348	0.0975	0.0462	0.0031
16	rs2397357	55099215	0.63	1.98130960479536	0.97	0.212655582583661	0.208551765925686	0.116419935678412	0.009	0.0081	0.0783	0.0214	0.0434	0.0204	0.0227	0.0275	0.004	0.0378	0.0503	0.1179	0.0042	0.0547	0.1039	0.0253	0.0226	0.0032	0.0023	0.0225	0.0216	0.1119	0.0347	0.0976	0.0462	0.003
16	rs72802777	55103160	0.63	1.98130960479536	0.97	0.212655582583661	0.181933324566501	0.109020217529996	0.009	0.0081	0.0784	0.0213	0.0432	0.0205	0.0228	0.0274	0.0039	0.0385	0.0501	0.1182	0.0042	0.0543	0.1034	0.0255	0.0227	0.0033	0.0023	0.0225	0.0213	0.1121	0.0344	0.0982	0.0463	0.0027
16	rs7184407	55107147	0.63	1.98130960479536	0.97	0.212655582583661	0.182746501811378	0.123209689104335	0.0089	0.008	0.0784	0.0213	0.0431	0.0206	0.0229	0.0272	0.0039	0.039	0.0499	0.1185	0.0042	0.0538	0.1028	0.0256	0.0229	0.0033	0.0022	0.0224	0.021	0.1123	0.0341	0.0988	0.0465	0.0025
16	rs7198804	55109942	0.63	1.98130960479536	0.97	0.212655582583661	0.198244647129723	0.162435690875087	0.0089	0.008	0.0784	0.0212	0.0431	0.0207	0.023	0.0271	0.0039	0.0394	0.0498	0.1189	0.0043	0.0534	0.1025	0.0257	0.023	0.0034	0.0022	0.0224	0.0209	0.1124	0.034	0.0992	0.0465	0.0023
16	rs59207172	55113033	0.63	1.98130960479536	0.97	0.212655582583661	0.189251603846616	0.130591867625126	0.0088	0.0079	0.0782	0.0212	0.043	0.0207	0.0228	0.027	0.0038	0.0395	0.0498	0.119	0.0043	0.0532	0.103	0.0256	0.0228	0.0034	0.0021	0.0223	0.0208	0.1126	0.034	0.0997	0.0465	0.0023
16	rs58069369	55113110	0.63	1.98130960479536	0.97	0.212655582583661	0.183710223161109	0.132394466207228	0.0088	0.0079	0.0782	0.0212	0.043	0.0207	0.0228	0.027	0.0038	0.0396	0.0496	0.119	0.0043	0.0532	0.1031	0.0257	0.0228	0.0034	0.0021	0.0223	0.0208	0.1126	0.034	0.0997	0.0465	0.0023
16	rs9972799	55115841	0.63	1.98130960479536	0.97	0.212655582583661	0.185609075706952	0.124178823883261	0.0088	0.0078	0.08	0.0212	0.0428	0.0208	0.0228	0.0267	0.0038	0.0396	0.0492	0.1189	0.0043	0.0528	0.1031	0.0257	0.0229	0.0034	0.002	0.0222	0.0207	0.1125	0.0337	0.1001	0.0462	0.0023
16	rs35222310	55118668	0.63	1.98130960479536	0.97	0.212655582583661	0.193316757748459	0.111381473151021	0.0087	0.0078	0.0802	0.0212	0.0429	0.0208	0.0227	0.0267	0.0037	0.0401	0.0493	0.1185	0.0042	0.0528	0.1031	0.0257	0.0229	0.0034	0.0019	0.0223	0.0208	0.1122	0.0339	0.1004	0.0461	0.0021
16	rs1825730	55122421	0.63	1.98130960479536	0.97	0.212655582583661	0.149730980173555	0.162241167983665	0.0083	0.0075	0.0802	0.0219	0.0432	0.0215	0.0226	0.0266	0.0032	0.041	0.0493	0.1174	0.004	0.0531	0.1031	0.0261	0.0233	0.0029	0.0016	0.0225	0.0206	0.1119	0.034	0.1012	0.0454	0.0019
16	rs9921884	55128197	0.64	1.85030273848897	0.97	0.212655582583661	0.152713088216789	0.219742984921617	0.008	0.0072	0.0805	0.0216	0.0427	0.0219	0.0229	0.025	0.0023	0.0422	0.0487	0.1179	0.0036	0.0527	0.1034	0.0272	0.0242	0.0023	0.0012	0.0226	0.0199	0.1137	0.0342	0.1022	0.0448	0.0015
16	rs901440	55128275	0.64	1.85030273848897	0.97	0.212655582583661	0.155595207033648	0.207565307606001	0.008	0.0072	0.0807	0.0215	0.0426	0.0218	0.0228	0.025	0.0023	0.0421	0.0487	0.1179	0.0036	0.0528	0.1035	0.0274	0.0241	0.0023	0.0012	0.0225	0.0199	0.1138	0.034	0.1025	0.0447	0.0015
16	rs76186531	55129606	0.65	1.72454350115708	0.97	0.212655582583661	0.144321932894438	0.249807351088719	0.0079	0.0072	0.0803	0.0214	0.0424	0.0221	0.0232	0.0247	0.0021	0.0423	0.0483	0.1189	0.0032	0.0526	0.1037	0.0276	0.024	0.002	0.0012	0.0226	0.0198	0.1146	0.0341	0.1024	0.0443	0.0013
16	rs62032714	55136293	0.66	1.60399499294412	0.97	0.212655582583661	0.146230873907002	0.420835442213674	0.0076	0.0071	0.0795	0.0215	0.0418	0.0231	0.0244	0.0246	0.0016	0.0429	0.0476	0.1204	0.0026	0.0522	0.1034	0.0276	0.0248	0.0014	0.0011	0.0226	0.0195	0.1146	0.0346	0.103	0.0435	0.001
16	rs62032715	55136414	0.66	1.60399499294412	0.98	0.18597139562509	0.147076844820644	0.433855526013358	0.0076	0.0071	0.0795	0.0215	0.0418	0.0231	0.0244	0.0246	0.0016	0.0429	0.0476	0.1204	0.0026	0.0522	0.1034	0.0276	0.0248	0.0014	0.0011	0.0227	0.0195	0.1146	0.0346	0.103	0.0435	0.001
16	rs4784479	55136442	0.66	1.60399499294412	0.98	0.18597139562509	0.147860317284306	0.435176592956744	0.0076	0.0071	0.0794	0.0215	0.0418	0.0231	0.0244	0.0246	0.0016	0.0429	0.0476	0.1204	0.0026	0.0522	0.1034	0.0276	0.0248	0.0014	0.0011	0.0227	0.0195	0.1146	0.0346	0.103	0.0435	0.001
16	rs72802783	55138277	0.66	1.60399499294412	0.98	0.18597139562509	0.165443923536514	0.474349628098756	0.0076	0.007	0.0792	0.0216	0.0419	0.0232	0.0248	0.0248	0.0014	0.0431	0.0477	0.1205	0.0025	0.0524	0.1028	0.0277	0.0249	0.0013	0.0011	0.0228	0.0194	0.1147	0.0346	0.1027	0.0434	8e-04
16	rs75904230	55141022	0.66	1.60399499294412	0.98	0.18597139562509	0.169348220989852	0.486421483203512	0.0076	0.007	0.079	0.0216	0.042	0.0232	0.0249	0.0249	0.0013	0.0432	0.048	0.1205	0.0025	0.0524	0.1025	0.0277	0.0249	0.0013	0.0011	0.023	0.0194	0.1146	0.0346	0.1023	0.0434	7e-04
16	rs4784481	55142949	0.66	1.60399499294412	1	0.139999700676332	0.165059904849333	0.513691997043079	0.0075	0.007	0.0788	0.0217	0.0422	0.0234	0.0251	0.0249	0.0013	0.0433	0.0483	0.1201	0.0025	0.0525	0.1022	0.0278	0.0249	0.0013	0.0011	0.0231	0.0195	0.1147	0.0345	0.1023	0.0434	7e-04
16	rs117097988	55143321	0.66	1.60399499294412	1	0.139999700676332	0.166318633646058	0.516315360707553	0.0075	0.007	0.0787	0.0217	0.0422	0.0234	0.0251	0.0249	0.0013	0.0433	0.0483	0.1201	0.0025	0.0525	0.1022	0.0278	0.0249	0.0013	0.0011	0.0231	0.0195	0.1147	0.0345	0.1023	0.0434	7e-04
16	rs16954315	55150337	0.67	1.4886173743957	1	0.139999700676332	0.205689788362675	0.63676731875327	0.0077	0.0067	0.077	0.0225	0.0429	0.0242	0.0261	0.025	0.0014	0.0435	0.0485	0.1189	0.0031	0.0523	0.1004	0.0289	0.0252	0.0011	0.0012	0.0235	0.0198	0.1144	0.0339	0.1012	0.0436	7e-04
16	rs4784490	55151584	0.67	1.4886173743957	1	0.139999700676332	0.206720703229646	0.635895261287696	0.0077	0.0067	0.077	0.0225	0.0429	0.0242	0.0262	0.025	0.0014	0.0434	0.0485	0.1187	0.0031	0.0523	0.1005	0.029	0.0252	0.0011	0.0012	0.0235	0.0199	0.1145	0.034	0.1012	0.0436	7e-04
16	rs11640298	55153261	0.67	1.4886173743957	1	0.139999700676332	0.220387538187495	0.641714224778156	0.0077	0.0067	0.0767	0.0224	0.0429	0.0242	0.0262	0.025	0.0014	0.0433	0.0487	0.1182	0.0031	0.0524	0.1008	0.0292	0.0252	0.0011	0.0012	0.0234	0.02	0.1145	0.034	0.1012	0.0436	7e-04
16	rs16954336	55153479	0.67	1.4886173743957	1	0.139999700676332	0.223155021258832	0.646378243774	0.0077	0.0067	0.0767	0.0223	0.0429	0.0242	0.0262	0.025	0.0014	0.0432	0.0487	0.118	0.0031	0.0524	0.1008	0.0292	0.0252	0.0011	0.0012	0.0234	0.02	0.1146	0.0341	0.1012	0.0436	7e-04
16	rs78765039	55155404	0.67	1.4886173743957	1	0.139999700676332	0.214059147334427	0.639821709431493	0.0079	0.0066	0.077	0.0224	0.043	0.0243	0.0263	0.0251	0.0015	0.0432	0.0489	0.1176	0.0032	0.0525	0.1003	0.0292	0.0254	0.0011	0.0012	0.0234	0.0201	0.1143	0.0344	0.1005	0.0435	8e-04
16	rs7191856	55156322	0.67	1.4886173743957	1	0.139999700676332	0.21519468993789	0.645357320601927	0.0079	0.0066	0.077	0.0224	0.043	0.0244	0.0263	0.0251	0.0015	0.0431	0.0488	0.1176	0.0032	0.0525	0.1003	0.0292	0.0254	0.0011	0.0012	0.0234	0.0201	0.1143	0.0344	0.1005	0.0435	8e-04
16	rs4783879	55156505	0.67	1.4886173743957	1	0.139999700676332	0.21531655536208	0.651780745892723	0.0079	0.0066	0.077	0.0224	0.043	0.0244	0.0263	0.0251	0.0015	0.0431	0.0488	0.1176	0.0032	0.0525	0.1003	0.0292	0.0254	0.0011	0.0012	0.0234	0.0201	0.1143	0.0344	0.1005	0.0435	8e-04
16	rs1486741	55159585	0.67	1.4886173743957	1	0.139999700676332	0.220222925791614	0.677472153218583	0.0079	0.0066	0.0771	0.0227	0.0429	0.0245	0.0264	0.0247	0.0016	0.0424	0.048	0.1177	0.0034	0.0525	0.1001	0.0293	0.0256	0.0013	0.0013	0.0234	0.0202	0.1147	0.0347	0.1005	0.0434	8e-04
16	rs12596780	55159895	0.67	1.4886173743957	1	0.139999700676332	0.221376657233644	0.675261159996358	0.0079	0.0066	0.0771	0.0227	0.0429	0.0245	0.0264	0.0247	0.0016	0.0423	0.048	0.1177	0.0034	0.0525	0.1	0.0293	0.0257	0.0013	0.0013	0.0234	0.0202	0.1147	0.0347	0.1005	0.0434	8e-04
16	rs72802797	55165949	0.67	1.4886173743957	1	0.139999700676332	0.24180832206276	0.692105656108522	0.008	0.0066	0.0775	0.0226	0.0427	0.0243	0.0268	0.0245	0.0019	0.0423	0.0479	0.1175	0.0035	0.0518	0.0995	0.0294	0.0256	0.0014	0.0013	0.0235	0.0203	0.1153	0.0349	0.1004	0.0433	9e-04
16	rs4783881	55166268	0.67	1.4886173743957	1	0.139999700676332	0.242936520302616	0.671874171145147	0.008	0.0066	0.0775	0.0226	0.0427	0.0243	0.0268	0.0244	0.0019	0.0423	0.0479	0.1175	0.0035	0.0517	0.0995	0.0294	0.0256	0.0014	0.0013	0.0235	0.0203	0.1153	0.0349	0.1004	0.0433	9e-04
16	rs117549677	55167762	0.67	1.4886173743957	1	0.139999700676332	0.249413617450566	0.674229926519649	0.008	0.0066	0.0774	0.0226	0.0427	0.0243	0.0269	0.0243	0.0019	0.0425	0.0479	0.1175	0.0035	0.0519	0.0994	0.0294	0.0256	0.0014	0.0014	0.0235	0.0202	0.1153	0.0349	0.1	0.0434	0.001
16	rs9936750	55171874	0.67	1.4886173743957	1	0.139999700676332	0.235185245173229	0.684558341186051	0.008	0.0066	0.0773	0.0227	0.0428	0.0244	0.0269	0.0242	0.002	0.0428	0.0478	0.1176	0.0036	0.0521	0.0992	0.0294	0.0256	0.0015	0.0014	0.0233	0.0202	0.1152	0.0349	0.0994	0.0437	0.001
16	rs17210961	55172951	0.67	1.4886173743957	1	0.139999700676332	0.242068418827497	0.679094592132985	0.008	0.0067	0.0773	0.0227	0.0428	0.0244	0.0269	0.0241	0.002	0.0428	0.0479	0.1176	0.0036	0.0522	0.0992	0.0294	0.0256	0.0015	0.0014	0.0234	0.0202	0.1151	0.0349	0.0992	0.0437	0.001
16	rs4784498	55178799	0.68	1.37836760343813	1	0.139999700676332	0.264283225227582	0.796580801677904	0.008	0.0067	0.0775	0.0228	0.0428	0.0245	0.0269	0.0239	0.002	0.0429	0.0479	0.1177	0.0036	0.0524	0.0989	0.0293	0.0255	0.0015	0.0014	0.0235	0.0202	0.1147	0.0349	0.0988	0.0439	0.001
16	rs16954412	55189756	0.68	1.37836760343813	0.99	0.161794913519683	0.274162675216036	0.596230826733403	0.0084	0.0069	0.0763	0.0231	0.0429	0.0251	0.0275	0.0238	0.003	0.0435	0.048	0.1162	0.0042	0.0534	0.0958	0.0292	0.0262	0.0019	0.0019	0.0234	0.0208	0.1138	0.0349	0.096	0.0448	0.0016
16	rs74018962	55192154	0.69	1.27319915016337	0.99	0.161794913519683	0.218130149214056	0.656461536521281	0.0096	0.0073	0.0736	0.024	0.0438	0.0268	0.0287	0.0237	0.0039	0.0445	0.048	0.1103	0.0055	0.0548	0.0934	0.0295	0.0277	0.003	0.0028	0.0226	0.022	0.1116	0.0362	0.0909	0.0458	0.0027
16	rs56313803	55196138	0.69	1.27319915016337	0.99	0.161794913519683	0.186207107935706	0.632264692220936	0.0098	0.0073	0.0734	0.0241	0.044	0.027	0.0287	0.0237	0.004	0.0447	0.048	0.1097	0.0056	0.0549	0.0931	0.0296	0.0278	0.0032	0.0029	0.0225	0.0222	0.1114	0.0362	0.0905	0.0458	0.0028
16	rs16954421	55197680	0.69	1.27319915016337	0.99	0.161794913519683	0.193890587976143	0.631539161242072	0.0098	0.0072	0.0734	0.0241	0.0437	0.027	0.0288	0.0237	0.004	0.0448	0.0481	0.1098	0.0056	0.0549	0.093	0.0296	0.0279	0.0033	0.0029	0.0225	0.0222	0.1113	0.0363	0.0905	0.0459	0.0028
16	rs982601	55200035	0.69	1.27319915016337	0.99	0.161794913519683	0.190121252753171	0.622414226094321	0.0098	0.0073	0.0733	0.0237	0.0439	0.0271	0.0288	0.0237	0.004	0.045	0.0483	0.1096	0.0056	0.0548	0.0929	0.0296	0.0279	0.0033	0.0029	0.0226	0.0222	0.1111	0.0364	0.0905	0.046	0.0028
16	rs75858061	55201741	0.69	1.27319915016337	0.99	0.161794913519683	0.189402683117941	0.617358330782696	0.0098	0.0073	0.0732	0.0234	0.0439	0.0271	0.0287	0.0237	0.0041	0.0449	0.0484	0.1095	0.0057	0.0548	0.0931	0.0295	0.0278	0.0035	0.0029	0.0225	0.0223	0.111	0.0364	0.0906	0.0461	0.0028
16	rs11646402	55203273	0.69	1.27319915016337	0.99	0.161794913519683	0.190310608995532	0.624294597119627	0.0098	0.0073	0.0732	0.0234	0.0438	0.0271	0.0287	0.0237	0.0041	0.0449	0.0484	0.1095	0.0057	0.0547	0.0931	0.0295	0.0278	0.0035	0.0029	0.0225	0.0223	0.111	0.0364	0.0905	0.0461	0.0028
16	rs67628165	55208098	0.69	1.27319915016337	0.99	0.161794913519683	0.190159115369408	0.601675581747269	0.0098	0.0073	0.0732	0.0234	0.0437	0.0271	0.0287	0.0237	0.0041	0.0449	0.0484	0.1094	0.0057	0.0547	0.0932	0.0295	0.0277	0.0037	0.0029	0.0225	0.0224	0.111	0.0365	0.0905	0.0461	0.0029
16	rs2200537	55211634	0.69	1.27319915016337	0.99	0.161794913519683	0.196928781969258	0.592512291966854	0.0098	0.0072	0.0732	0.0233	0.0435	0.0271	0.0287	0.0237	0.0041	0.0449	0.0485	0.1094	0.0057	0.0546	0.0933	0.0294	0.0277	0.0038	0.0029	0.0225	0.0224	0.111	0.0365	0.0905	0.0461	0.0029
16	rs2631524	55217132	0.69	1.27319915016337	0.99	0.161794913519683	0.243632233321334	0.571594166738508	0.0098	0.0072	0.0731	0.0232	0.0433	0.0269	0.0285	0.0238	0.0041	0.045	0.0486	0.1096	0.0057	0.0542	0.0931	0.0296	0.0275	0.0038	0.0029	0.0224	0.0225	0.1116	0.0369	0.0903	0.0461	0.0027
16	rs12448978	55218131	0.69	1.27319915016337	0.99	0.161794913519683	0.249942888425684	0.571310823201206	0.0098	0.0072	0.0731	0.0232	0.0434	0.0268	0.0284	0.0239	0.0041	0.045	0.0486	0.1097	0.0057	0.0541	0.093	0.0297	0.0275	0.0039	0.0029	0.0224	0.0226	0.1118	0.0369	0.0902	0.0461	0.0027
16	rs936875	55220800	0.69	1.27319915016337	0.99	0.161794913519683	0.295376915435134	0.617358330782696	0.0098	0.0072	0.073	0.0231	0.0434	0.0268	0.0284	0.0239	0.0041	0.0451	0.0487	0.1097	0.0057	0.054	0.0929	0.0296	0.0275	0.0039	0.0029	0.0224	0.0226	0.1118	0.0369	0.0901	0.0461	0.0027
16	rs77525237	55223180	0.69	1.27319915016337	0.99	0.161794913519683	0.432422524396801	0.573578525406868	0.0098	0.0072	0.0723	0.023	0.0436	0.0267	0.0284	0.0243	0.0041	0.0452	0.0489	0.1098	0.0056	0.0545	0.0927	0.0295	0.0273	0.004	0.0029	0.0223	0.0227	0.1112	0.0372	0.0896	0.0464	0.0027
16	rs41305757	55223305	0.7	1.17306168852618	0.99	0.161794913519683	0.438080296138273	0.530316706720238	0.0099	0.0072	0.0722	0.0228	0.0439	0.0267	0.0284	0.0242	0.0042	0.0456	0.0487	0.1102	0.0056	0.0543	0.0927	0.0292	0.0271	0.0041	0.003	0.0221	0.0228	0.1114	0.0369	0.0894	0.0463	0.0028
16	rs2631522	55225083	0.72	0.987657439684474	0.99	0.161794913519683	0.127422899867902	0.462759958800495	0.0109	0.0073	0.068	0.0218	0.047	0.0269	0.0286	0.0245	0.0046	0.0502	0.0458	0.1144	0.0061	0.0519	0.0901	0.0267	0.0258	0.006	0.0038	0.0203	0.023	0.1147	0.0351	0.0865	0.0483	0.0037
16	rs28622399	55225181	0.72	0.987657439684474	0.99	0.161794913519683	0.114395759538553	0.442461577657479	0.0109	0.0073	0.0679	0.0218	0.0472	0.0269	0.0286	0.0245	0.0046	0.0501	0.0458	0.1145	0.0062	0.0519	0.0901	0.0267	0.0258	0.006	0.0038	0.0203	0.023	0.1148	0.0351	0.0865	0.0484	0.0037
16	rs4784504	55230377	0.72	0.987657439684474	0.99	0.161794913519683	0.0975631425009672	0.414822314671154	0.011	0.0072	0.0686	0.0217	0.0485	0.0265	0.0283	0.0242	0.0047	0.0502	0.0465	0.1151	0.0064	0.0511	0.0899	0.0259	0.0256	0.0061	0.004	0.0198	0.0234	0.1149	0.0353	0.0853	0.0482	0.0038
16	rs2631518	55230853	0.72	0.987657439684474	1	0.139999700676332	0.0992204484311154	0.416258100044966	0.0111	0.0072	0.0689	0.0217	0.0482	0.0265	0.0283	0.0242	0.0047	0.0502	0.0465	0.1151	0.0066	0.0511	0.0898	0.0259	0.0255	0.0061	0.0041	0.02	0.0233	0.1148	0.0352	0.0853	0.0482	0.0038
16	rs77549199	55231327	0.72	0.987657439684474	1	0.139999700676332	0.102849554992577	0.423194769970787	0.0111	0.0072	0.0689	0.0217	0.0482	0.0265	0.0283	0.0242	0.0047	0.0502	0.0465	0.1152	0.0066	0.0511	0.0898	0.0259	0.0255	0.0061	0.0041	0.02	0.0232	0.1148	0.0352	0.0853	0.0482	0.0038
16	rs8054298	55234326	0.72	0.987657439684474	1	0.139999700676332	0.0975124257499888	0.428450429452184	0.0111	0.0072	0.0691	0.0218	0.0483	0.0265	0.0283	0.0242	0.0048	0.0498	0.0464	0.1155	0.0066	0.0508	0.0899	0.0258	0.0255	0.0061	0.0041	0.02	0.0232	0.1151	0.0352	0.0852	0.0482	0.0039
16	rs2588995	55237683	0.72	0.987657439684474	0.99	0.161794913519683	0.10037806976204	0.435308758729228	0.0112	0.0072	0.0691	0.0218	0.0483	0.0265	0.0283	0.0242	0.0047	0.0498	0.0463	0.1156	0.0066	0.0507	0.09	0.0258	0.0255	0.0061	0.0042	0.0199	0.0232	0.1151	0.0352	0.0853	0.0481	0.0039
16	rs116969266	55239520	0.72	0.987657439684474	0.99	0.161794913519683	0.100584748731177	0.424375768382391	0.0112	0.0071	0.0692	0.0218	0.0484	0.0265	0.0283	0.0242	0.0047	0.0497	0.0462	0.1158	0.0066	0.0506	0.09	0.0257	0.0255	0.0061	0.0042	0.0198	0.0232	0.1152	0.0352	0.0853	0.0482	0.0039
16	rs936878	55240061	0.72	0.987657439684474	1	0.139999700676332	0.0924750344512077	0.423457137301792	0.0112	0.0071	0.0692	0.0218	0.0483	0.0265	0.0283	0.0241	0.0046	0.0497	0.0462	0.1158	0.0067	0.0507	0.0899	0.0257	0.0255	0.0061	0.0042	0.0198	0.0232	0.1157	0.0352	0.0851	0.0482	0.0039
16	rs17291845	55245037	0.72	0.987657439684474	1	0.139999700676332	0.0878660355746984	0.397570232602079	0.0111	0.0071	0.0695	0.0217	0.0484	0.0266	0.0282	0.024	0.0046	0.0495	0.0462	0.1159	0.0066	0.0505	0.0898	0.0257	0.0248	0.0063	0.0042	0.0195	0.0232	0.1163	0.0355	0.0853	0.0483	0.0039
16	rs35323739	55249668	0.72	0.987657439684474	0.99	0.161794913519683	0.0971578715715763	0.397441281578974	0.0111	0.007	0.0695	0.0217	0.0485	0.0266	0.0285	0.0241	0.0045	0.0495	0.0462	0.1162	0.0066	0.0506	0.0898	0.0258	0.0246	0.0064	0.0042	0.0193	0.0231	0.1161	0.0357	0.0851	0.0482	0.0039
16	rs9933405	55250966	0.72	0.987657439684474	1	0.139999700676332	0.0958480454558772	0.392806746455667	0.0111	0.007	0.0695	0.0217	0.0485	0.0267	0.0285	0.0241	0.0045	0.0495	0.0462	0.1162	0.0066	0.0506	0.0898	0.0258	0.0245	0.0064	0.0043	0.0193	0.0231	0.1161	0.0357	0.0851	0.0482	0.0039
16	rs62032774	55256412	0.72	0.987657439684474	1	0.139999700676332	0.0985043873489168	0.390623449330748	0.0111	0.007	0.0695	0.0217	0.0486	0.0267	0.0286	0.0241	0.0045	0.0494	0.0461	0.1162	0.0065	0.0506	0.0899	0.0258	0.0245	0.0064	0.0042	0.0193	0.0231	0.1161	0.0357	0.0852	0.048	0.0039
16	rs117811432	55256700	0.72	0.987657439684474	1	0.139999700676332	0.0985299050406971	0.390495125114985	0.0111	0.007	0.0695	0.0217	0.0486	0.0267	0.0286	0.0241	0.0045	0.0494	0.0461	0.1162	0.0065	0.0506	0.0899	0.0258	0.0245	0.0064	0.0042	0.0193	0.0231	0.1161	0.0357	0.0852	0.048	0.0039
16	rs11076089	55272629	0.72	0.987657439684474	1	0.139999700676332	0.09713257727673	0.379757912824782	0.0111	0.007	0.0694	0.0216	0.0488	0.0267	0.0287	0.0241	0.0045	0.0494	0.0461	0.1165	0.0064	0.0507	0.09	0.0257	0.0245	0.0062	0.0041	0.0194	0.0231	0.1161	0.0356	0.0855	0.0478	0.0038
16	rs8059961	55278070	0.73	0.902267913485346	1	0.139999700676332	0.0916192797475995	0.314996462279819	0.0105	0.0064	0.0703	0.0214	0.0489	0.0259	0.0282	0.0241	0.0041	0.0486	0.0459	0.1188	0.0065	0.0498	0.0917	0.0246	0.0245	0.0062	0.0041	0.0187	0.0231	0.1194	0.0344	0.0845	0.0482	0.0037
16	rs12920164	55278457	0.74	0.82166312078733	1	0.139999700676332	0.105491714112321	0.256918241675486	0.01	0.0062	0.0708	0.0212	0.0488	0.0255	0.0279	0.0241	0.0038	0.048	0.0462	0.1209	0.0062	0.0486	0.0925	0.0236	0.0244	0.0061	0.0042	0.0188	0.0223	0.1221	0.0339	0.085	0.0482	0.0034
16	rs30960	55279211	0.74	0.82166312078733	1	0.139999700676332	0.159943825955486	0.21694550675944	0.0089	0.0058	0.0717	0.0208	0.0482	0.0246	0.0271	0.0247	0.0033	0.0478	0.0466	0.1245	0.0056	0.0474	0.0939	0.0216	0.0243	0.0059	0.0042	0.0187	0.021	0.126	0.0325	0.0859	0.0489	0.0029
16	rs11647006	55287217	0.75	0.745768311887514	1	0.139999700676332	0.1821179541121	0.226461027254061	0.0087	0.0057	0.0725	0.0207	0.0482	0.0244	0.027	0.0249	0.0032	0.0478	0.0462	0.1257	0.0054	0.0469	0.0939	0.0212	0.0244	0.0056	0.0042	0.0186	0.0209	0.1269	0.032	0.0861	0.0489	0.0028
16	rs71393072	55288862	0.75	0.745768311887514	1.01	0.120454976543865	0.174744807755131	0.236881354710373	0.0087	0.0057	0.0725	0.0207	0.0482	0.0243	0.027	0.0249	0.0032	0.0478	0.0462	0.1258	0.0054	0.0469	0.094	0.0212	0.0244	0.0056	0.0042	0.0186	0.0209	0.127	0.032	0.0861	0.0489	0.0028
16	rs112478873	55289796	0.75	0.745768311887514	1.02	0.103026239636585	0.169915384933975	0.218342775061916	0.0086	0.0057	0.0726	0.0207	0.0482	0.0243	0.027	0.025	0.0032	0.0478	0.0461	0.1259	0.0054	0.0468	0.094	0.0211	0.0244	0.0056	0.0042	0.0186	0.0209	0.127	0.032	0.0862	0.0489	0.0028
16	rs8049521	55291750	0.75	0.745768311887514	1.02	0.103026239636585	0.127392998380807	0.181991115950317	0.0085	0.0056	0.0728	0.0206	0.0482	0.0242	0.027	0.0251	0.0031	0.0479	0.0461	0.1263	0.0054	0.0467	0.094	0.021	0.0244	0.0055	0.0041	0.0185	0.0209	0.1272	0.032	0.0862	0.0488	0.0027
16	rs30969	55293195	0.75	0.745768311887514	1.02	0.103026239636585	0.12913431991616	0.174854293958942	0.0084	0.0056	0.0729	0.0207	0.0482	0.0241	0.027	0.0251	0.0031	0.0479	0.046	0.1265	0.0054	0.0466	0.0939	0.021	0.0243	0.0055	0.0041	0.0184	0.0209	0.1276	0.032	0.0863	0.0488	0.0027
16	rs7201287	55298241	0.75	0.745768311887514	1.02	0.103026239636585	0.116422534180156	0.123737955677872	0.0081	0.0055	0.0725	0.0208	0.0483	0.0239	0.0266	0.0254	0.0031	0.0481	0.046	0.1275	0.0053	0.0464	0.0945	0.0203	0.0239	0.0053	0.0038	0.0179	0.0213	0.1283	0.0319	0.0872	0.0489	0.0025
16	rs30978	55301887	0.75	0.745768311887514	1.02	0.103026239636585	0.113362721357569	0.0967869462338897	0.0077	0.0054	0.0722	0.0203	0.0486	0.0235	0.026	0.0258	0.0031	0.0484	0.0461	0.1279	0.0056	0.0464	0.0947	0.0198	0.0237	0.0051	0.0035	0.0177	0.0214	0.1286	0.0321	0.088	0.0491	0.0025
16	rs7194158	55304133	0.75	0.745768311887514	1.02	0.103026239636585	0.115012732626633	0.107345519938824	0.0071	0.0053	0.0722	0.0204	0.0485	0.0234	0.0256	0.0262	0.0029	0.0483	0.046	0.1293	0.0055	0.0461	0.0951	0.0193	0.0236	0.005	0.0033	0.0175	0.0212	0.1293	0.0319	0.0892	0.0489	0.0023
16	rs28683564	55306160	0.75	0.745768311887514	1.02	0.103026239636585	0.115068922249603	0.0820318751212561	0.0071	0.0053	0.0722	0.0204	0.0485	0.0232	0.0254	0.0263	0.0029	0.0482	0.046	0.1302	0.0055	0.0461	0.0951	0.0189	0.0238	0.005	0.0032	0.0175	0.0212	0.1291	0.0318	0.0893	0.0488	0.0024
16	rs893265	55307089	0.75	0.745768311887514	1.02	0.103026239636585	0.107716416707817	0.067655068710703	0.0071	0.0053	0.0722	0.0204	0.0485	0.023	0.0253	0.0264	0.0029	0.0481	0.046	0.1307	0.0055	0.0462	0.0952	0.0187	0.0239	0.005	0.0032	0.0175	0.0211	0.129	0.0318	0.0894	0.0488	0.0024
16	rs7197650	55309388	0.75	0.745768311887514	1.02	0.103026239636585	0.108148588453195	0.0632776061613162	0.0071	0.0053	0.0722	0.0204	0.0485	0.0228	0.0252	0.0264	0.0028	0.0481	0.046	0.1308	0.0055	0.0462	0.0952	0.0186	0.024	0.005	0.0033	0.0175	0.0211	0.1289	0.0318	0.0894	0.0489	0.0024
16	rs9936301	55309840	0.75	0.745768311887514	1.03	0.0875760293110768	0.0971831699996141	0.0627391045652538	0.0071	0.0053	0.0723	0.0204	0.0485	0.0227	0.0249	0.0265	0.0028	0.0482	0.046	0.131	0.0055	0.0462	0.0955	0.0186	0.024	0.005	0.0033	0.0175	0.0207	0.1291	0.0318	0.0896	0.0488	0.0024
16	rs30924	55316678	0.75	0.745768311887514	1.04	0.0739648219953096	0.169489908440809	0.0525091471335297	0.0069	0.0053	0.0728	0.021	0.0487	0.0228	0.0244	0.0266	0.0027	0.0479	0.0459	0.1313	0.0052	0.0464	0.0951	0.018	0.0237	0.0051	0.0039	0.0176	0.0206	0.1291	0.0317	0.0898	0.0487	0.0024
16	rs30926	55317337	0.75	0.745768311887514	1.04	0.0739648219953096	0.168499545703982	0.0520120982983859	0.0069	0.0053	0.0728	0.021	0.0486	0.0228	0.0243	0.0267	0.0027	0.048	0.0458	0.1313	0.0052	0.0464	0.095	0.018	0.0237	0.0051	0.0039	0.0176	0.0207	0.1291	0.0316	0.09	0.0487	0.0024
16	rs7198157	55318105	0.75	0.745768311887514	1.04	0.0739648219953096	0.172123577257755	0.0547077667831188	0.0066	0.0054	0.0729	0.021	0.0486	0.0228	0.0243	0.0267	0.0027	0.0479	0.0458	0.1313	0.0052	0.0465	0.095	0.0179	0.0237	0.0051	0.0038	0.0176	0.0207	0.1295	0.0316	0.0901	0.0487	0.0023
16	rs67317227	55318390	0.75	0.745768311887514	1.04	0.0739648219953096	0.171873434649387	0.0536978436431144	0.0066	0.0054	0.0729	0.021	0.0486	0.0228	0.0243	0.0267	0.0027	0.0479	0.0458	0.1314	0.0052	0.0465	0.095	0.0179	0.0237	0.0051	0.0038	0.0176	0.0207	0.1294	0.0317	0.09	0.0487	0.0023
16	rs24117	55319048	0.75	0.745768311887514	1.04	0.0739648219953096	0.173521099568587	0.0529457465454202	0.0066	0.0054	0.0729	0.021	0.0486	0.0228	0.0243	0.0267	0.0027	0.0479	0.0459	0.1315	0.0052	0.0465	0.0949	0.0179	0.0237	0.0051	0.0038	0.0176	0.0207	0.1293	0.0317	0.0901	0.0487	0.0023
16	rs11076095	55326624	0.76	0.674502615793853	1.04	0.0739648219953096	0.110709266035742	0.0340780870354446	0.0065	0.0055	0.0728	0.0208	0.0488	0.0222	0.0232	0.0267	0.0029	0.0477	0.0455	0.1319	0.005	0.0464	0.0982	0.0173	0.0233	0.0051	0.0035	0.0175	0.0203	0.1288	0.0315	0.0909	0.0489	0.0024
16	rs16954730	55330376	0.76	0.674502615793853	1.03	0.0875760293110768	0.0811969430114992	0.0337707680328617	0.006	0.0055	0.0725	0.0204	0.0497	0.0219	0.0223	0.0271	0.0029	0.0482	0.0455	0.1312	0.0049	0.0467	0.0991	0.0172	0.0228	0.0049	0.0033	0.0178	0.02	0.1284	0.0316	0.0917	0.0498	0.0023
16	rs8058278	55344508	0.76	0.674502615793853	1.03	0.0875760293110768	0.0852791551054111	0.042283217594939	0.0058	0.0055	0.0724	0.0202	0.0503	0.0216	0.0217	0.0273	0.0028	0.0484	0.046	0.1315	0.0047	0.0469	0.0997	0.0171	0.022	0.0045	0.0032	0.0179	0.0198	0.1285	0.0313	0.0924	0.0504	0.002
16	rs448595	55350572	0.76	0.674502615793853	1.03	0.0875760293110768	0.0786495081957789	0.0341294310901948	0.0058	0.0055	0.0724	0.0202	0.0503	0.0216	0.0216	0.0273	0.0028	0.0484	0.0461	0.1314	0.0048	0.047	0.0998	0.0171	0.0219	0.0044	0.0031	0.0179	0.0198	0.1285	0.0314	0.0925	0.0505	0.002
16	rs79880974	55351090	0.76	0.674502615793853	1.03	0.0875760293110768	0.0783181962195969	0.0336686125553273	0.0058	0.0055	0.0724	0.0202	0.0503	0.0216	0.0216	0.0273	0.0028	0.0484	0.0461	0.1314	0.0048	0.047	0.0998	0.0171	0.0219	0.0044	0.0031	0.0179	0.0198	0.1285	0.0314	0.0925	0.0505	0.002
16	rs31066	55351423	0.76	0.674502615793853	1.03	0.0875760293110768	0.0782520417834099	0.0336175881502314	0.0058	0.0055	0.0724	0.0202	0.0503	0.0216	0.0216	0.0273	0.0028	0.0484	0.0461	0.1314	0.0048	0.047	0.0998	0.0171	0.0219	0.0044	0.0031	0.0179	0.0198	0.1285	0.0314	0.0925	0.0505	0.002
16	rs75316545	55354915	0.77	0.607778593196603	1.03	0.0875760293110768	0.0790260833122844	0.0335156460607513	0.0058	0.0055	0.0724	0.0202	0.0504	0.0216	0.0216	0.0273	0.0028	0.0483	0.0461	0.1314	0.0047	0.047	0.0998	0.0171	0.0219	0.0044	0.0031	0.0179	0.0198	0.1284	0.0314	0.0924	0.0506	0.002
16	rs117227264	55358364	0.77	0.607778593196603	1.03	0.0875760293110768	0.0768711003606567	0.0324538657468023	0.0057	0.0055	0.0724	0.0201	0.0506	0.0216	0.0215	0.0273	0.0028	0.0481	0.0461	0.1314	0.0047	0.0471	0.0999	0.017	0.0218	0.0044	0.0031	0.018	0.0198	0.1284	0.0314	0.0924	0.0507	0.002
16	rs77053168	55359866	0.77	0.607778593196603	1.03	0.0875760293110768	0.077548631772497	0.0317051155793327	0.0057	0.0055	0.0724	0.0201	0.0506	0.0216	0.0214	0.0273	0.0028	0.0481	0.0462	0.1314	0.0047	0.0472	0.1	0.017	0.0217	0.0044	0.0031	0.0179	0.0198	0.1284	0.0314	0.0923	0.0508	0.002
16	rs31085	55362502	0.77	0.607778593196603	1.03	0.0875760293110768	0.0834515900517572	0.0385135930593021	0.0056	0.0055	0.0725	0.0199	0.0507	0.0215	0.0211	0.0273	0.0028	0.048	0.0463	0.1316	0.0047	0.0473	0.1002	0.0168	0.0212	0.0044	0.0031	0.0179	0.0197	0.1287	0.0315	0.0923	0.0511	0.0021
16	rs16954875	55379204	0.77	0.607778593196603	1.03	0.0875760293110768	0.0964008400144904	0.05720333017767	0.0055	0.0055	0.0726	0.0198	0.0511	0.0214	0.021	0.0272	0.0028	0.0481	0.0463	0.1317	0.0046	0.0474	0.1003	0.0167	0.0211	0.0044	0.0031	0.0179	0.0195	0.1287	0.0314	0.0922	0.0512	0.0021
16	rs72808910	55396065	0.79	0.487570276707753	1.03	0.0875760293110768	0.159669970086123	0.182294833329687	0.0051	0.0057	0.0753	0.019	0.0534	0.0201	0.0184	0.0269	0.0029	0.0496	0.0461	0.1356	0.0037	0.049	0.1019	0.0153	0.0188	0.0039	0.0027	0.0177	0.0162	0.132	0.0304	0.0912	0.0508	0.0022
16	rs75740990	55397254	0.79	0.487570276707753	1.03	0.0875760293110768	0.159601549196798	0.184730818391062	0.0051	0.0057	0.0753	0.019	0.0534	0.0201	0.0184	0.0268	0.0029	0.0496	0.0461	0.1356	0.0036	0.049	0.1019	0.0152	0.0188	0.0039	0.0027	0.0178	0.0162	0.1321	0.0304	0.0912	0.0508	0.0022
16	rs360774	55401333	0.79	0.487570276707753	1.03	0.0875760293110768	0.137711148639598	0.172464271924578	0.0051	0.0057	0.0754	0.0189	0.0536	0.02	0.0183	0.0268	0.0029	0.0496	0.0461	0.1357	0.0036	0.0491	0.1021	0.0152	0.0187	0.0038	0.0027	0.0178	0.016	0.1322	0.0306	0.0911	0.0509	0.0022
16	rs28708638	55401815	0.79	0.487570276707753	1.03	0.0875760293110768	0.137054009073084	0.170976327572541	0.0051	0.006	0.0755	0.0189	0.0536	0.0199	0.0182	0.0268	0.0029	0.0497	0.0461	0.1357	0.0036	0.0488	0.1021	0.0151	0.0187	0.0038	0.0027	0.0178	0.016	0.1321	0.0305	0.0911	0.0509	0.0022
16	rs13337095	55404755	0.79	0.487570276707753	1.03	0.0875760293110768	0.143453330621956	0.158753877071578	0.005	0.0061	0.0763	0.0186	0.054	0.0195	0.0181	0.0268	0.0029	0.0495	0.0464	0.1363	0.0036	0.0489	0.1025	0.0144	0.0179	0.0037	0.0027	0.0176	0.0156	0.1335	0.0306	0.0908	0.051	0.0022
16	rs71393075	55406863	0.79	0.487570276707753	1.03	0.0875760293110768	0.155022962264263	0.159236617507355	0.005	0.0062	0.0766	0.0184	0.054	0.0194	0.018	0.0266	0.003	0.0493	0.0465	0.1364	0.0038	0.0488	0.1026	0.0142	0.0177	0.0037	0.0027	0.0176	0.0154	0.134	0.0305	0.0907	0.0508	0.0022
16	rs34373154	55410834	0.79	0.487570276707753	1.03	0.0875760293110768	0.156608085182281	0.133208609778231	0.005	0.0062	0.0766	0.0184	0.054	0.0193	0.018	0.0266	0.003	0.0492	0.0465	0.1364	0.0038	0.0488	0.1026	0.0141	0.0177	0.0037	0.0027	0.0176	0.0154	0.1342	0.0305	0.0906	0.0508	0.0023
16	rs7185763	55411450	0.79	0.487570276707753	1.03	0.0875760293110768	0.155224788984115	0.131401906408815	0.005	0.0062	0.0767	0.0183	0.054	0.0193	0.0179	0.0266	0.003	0.0492	0.0466	0.1365	0.0038	0.0488	0.1026	0.0141	0.0176	0.0037	0.0027	0.0176	0.0153	0.1342	0.0305	0.0907	0.0508	0.0023
16	rs893266	55445164	0.79	0.487570276707753	1.04	0.0739648219953096	0.135900780377898	0.118667049711848	0.005	0.0068	0.0771	0.0181	0.0537	0.0195	0.0178	0.0261	0.0031	0.0486	0.0467	0.1364	0.004	0.0485	0.103	0.0137	0.0178	0.0037	0.0027	0.0176	0.0149	0.1351	0.0306	0.0907	0.0508	0.0023
16	rs9924568	55445925	0.79	0.487570276707753	1.03	0.0875760293110768	0.137397989776792	0.121980365065198	0.005	0.0068	0.0771	0.0181	0.0537	0.0195	0.0178	0.0261	0.0031	0.0486	0.0467	0.1364	0.004	0.0485	0.1029	0.0137	0.0178	0.0037	0.0027	0.0176	0.0149	0.1351	0.0306	0.0907	0.0508	0.0023
16	rs79171716	55451244	0.79	0.487570276707753	1.04	0.0739648219953096	0.137335409335837	0.142469961976645	0.0051	0.0069	0.0772	0.0181	0.0538	0.0193	0.0177	0.026	0.0031	0.0484	0.0469	0.1361	0.004	0.0487	0.1025	0.0135	0.0178	0.0037	0.0027	0.0176	0.0149	0.1354	0.031	0.0907	0.051	0.0023
16	rs12598796	55451757	0.79	0.487570276707753	1.04	0.0739648219953096	0.135652203145979	0.131762517932538	0.0051	0.0069	0.0772	0.0181	0.0538	0.0193	0.0177	0.026	0.0031	0.0483	0.0469	0.1361	0.004	0.0487	0.1025	0.0134	0.0177	0.0037	0.0027	0.0177	0.0149	0.1355	0.0311	0.0907	0.0511	0.0023
16	rs243857	55458156	0.79	0.487570276707753	1.04	0.0739648219953096	0.14626335758775	0.162241167983665	0.0052	0.0069	0.0775	0.018	0.0538	0.0192	0.0176	0.0261	0.0031	0.0482	0.0468	0.136	0.004	0.0488	0.1028	0.0133	0.0176	0.0037	0.0026	0.0176	0.0147	0.1356	0.031	0.0906	0.0511	0.0023
16	rs1345321	55461854	0.79	0.487570276707753	1.04	0.0739648219953096	0.165059904849333	0.12462027839919	0.0054	0.0071	0.0787	0.018	0.0537	0.0189	0.0174	0.0264	0.0032	0.0478	0.0465	0.1356	0.004	0.0494	0.1042	0.0127	0.0173	0.0037	0.002	0.0176	0.0142	0.1361	0.0309	0.0903	0.0511	0.0022
16	rs11646699	55464722	0.79	0.487570276707753	1.04	0.0739648219953096	0.165059904849333	0.155102107123548	0.0055	0.0071	0.0788	0.0178	0.0538	0.0188	0.0173	0.0265	0.0032	0.0476	0.0466	0.1352	0.0039	0.0498	0.1044	0.0125	0.0172	0.0036	0.002	0.0175	0.0141	0.1365	0.0309	0.0902	0.0512	0.0022
16	rs8045690	55471946	0.79	0.487570276707753	1.03	0.0875760293110768	0.176190851789799	0.171570966297997	0.0057	0.0072	0.0794	0.0174	0.0537	0.0185	0.0172	0.0266	0.0032	0.0476	0.0467	0.1351	0.0039	0.0507	0.1055	0.012	0.017	0.0032	0.0019	0.0174	0.0139	0.1371	0.0306	0.09	0.0509	0.0022
16	rs2576555	55474111	0.79	0.487570276707753	1.03	0.0875760293110768	0.170377018844349	0.140340967751042	0.0057	0.0072	0.0794	0.0174	0.0535	0.0189	0.0172	0.0265	0.0032	0.0474	0.0464	0.1354	0.0039	0.0506	0.1055	0.0119	0.0169	0.0031	0.0019	0.0175	0.0139	0.1374	0.0307	0.0901	0.0507	0.0022
16	rs2576550	55476963	0.79	0.487570276707753	1.03	0.0875760293110768	0.177825905885572	0.134569598715413	0.0057	0.0072	0.0793	0.0173	0.0535	0.0192	0.0172	0.0266	0.0032	0.0473	0.0465	0.1354	0.0039	0.0507	0.1054	0.0119	0.0168	0.0031	0.0019	0.0175	0.0136	0.1373	0.0307	0.0904	0.0508	0.0022
16	rs2576541	55480154	0.79	0.487570276707753	1.03	0.0875760293110768	0.180092964680145	0.133661706529128	0.0057	0.0072	0.0792	0.0174	0.0534	0.0193	0.0172	0.0266	0.0031	0.0473	0.0465	0.1355	0.0039	0.0507	0.1053	0.0119	0.0167	0.0031	0.0019	0.0175	0.0136	0.1374	0.0307	0.0905	0.0508	0.0022
16	rs2540727	55481747	0.79	0.487570276707753	1.03	0.0875760293110768	0.189402683117941	0.129783684666307	0.0057	0.0072	0.0791	0.0174	0.0534	0.0193	0.0172	0.0269	0.0031	0.0473	0.0465	0.1354	0.0039	0.0508	0.1057	0.0119	0.0161	0.0031	0.0019	0.0175	0.0137	0.1374	0.0308	0.0906	0.0508	0.0021
16	rs72808996	55485689	0.79	0.487570276707753	1.03	0.0875760293110768	0.197547391419561	0.135388633198017	0.0057	0.0072	0.0791	0.0175	0.0534	0.0193	0.0173	0.0269	0.0031	0.0472	0.0464	0.1355	0.0039	0.0507	0.1058	0.0119	0.0161	0.0031	0.0019	0.0175	0.0136	0.1374	0.0306	0.0906	0.0507	0.0021
16	rs7184310	55491302	0.79	0.487570276707753	1.03	0.0875760293110768	0.211878703649563	0.119361731469192	0.0056	0.0072	0.0789	0.0176	0.0533	0.0194	0.0173	0.0273	0.0031	0.0469	0.0462	0.1363	0.0037	0.0507	0.1062	0.012	0.0159	0.003	0.0018	0.0176	0.0135	0.1375	0.0304	0.0905	0.0505	0.0021
16	rs7187536	55491927	0.79	0.487570276707753	1.03	0.0875760293110768	0.213654414279516	0.120581099093761	0.0056	0.0072	0.0788	0.0176	0.0533	0.0194	0.0173	0.0273	0.0031	0.047	0.0462	0.1363	0.0037	0.0507	0.1062	0.012	0.0159	0.003	0.0018	0.0176	0.0135	0.1375	0.0304	0.0905	0.0505	0.0021
16	rs6499761	55493178	0.79	0.487570276707753	1.03	0.0875760293110768	0.206165233194614	0.118667049711848	0.0057	0.0072	0.0788	0.0174	0.0534	0.0195	0.0173	0.0274	0.0031	0.0471	0.0461	0.1363	0.0037	0.0508	0.1063	0.012	0.0159	0.003	0.0018	0.0177	0.0135	0.1376	0.0304	0.0904	0.0504	0.0021
16	rs74019083	55496169	0.79	0.487570276707753	1.04	0.0739648219953096	0.210873491198144	0.122506652000453	0.0059	0.0072	0.0789	0.0176	0.0533	0.0194	0.0175	0.0272	0.003	0.0474	0.046	0.1361	0.0036	0.0506	0.1063	0.012	0.0159	0.003	0.0018	0.0177	0.0136	0.137	0.0305	0.0906	0.0503	0.002
16	rs7187258	55500220	0.79	0.487570276707753	1.04	0.0739648219953096	0.220181783442516	0.11112755530908	0.0062	0.0072	0.079	0.0179	0.0532	0.0192	0.0178	0.0271	0.003	0.0477	0.0458	0.1359	0.0036	0.0505	0.1064	0.012	0.016	0.0031	0.0018	0.0177	0.0136	0.1363	0.0306	0.0908	0.0503	0.002
16	rs11859163	55502376	0.79	0.487570276707753	1.04	0.0739648219953096	0.213613964651449	0.104438906794529	0.0062	0.0072	0.079	0.0179	0.0532	0.0192	0.0178	0.0271	0.003	0.0476	0.0458	0.1359	0.0036	0.0505	0.1067	0.012	0.0159	0.0031	0.0018	0.0177	0.0137	0.1364	0.0306	0.0907	0.05	0.002
16	rs62026818	55507127	0.79	0.487570276707753	1.04	0.0739648219953096	0.216578099394901	0.103367180811533	0.0062	0.0072	0.0795	0.0181	0.0532	0.0191	0.0179	0.0271	0.003	0.0476	0.0459	0.1356	0.0035	0.0502	0.1068	0.0122	0.016	0.0032	0.0018	0.0177	0.0138	0.136	0.0307	0.0901	0.0501	0.002
16	rs11644859	55509023	0.79	0.487570276707753	1.04	0.0739648219953096	0.203439901980657	0.0910814379622124	0.0063	0.0071	0.0802	0.0181	0.053	0.0189	0.0178	0.027	0.003	0.0475	0.0456	0.1352	0.0036	0.0501	0.107	0.0124	0.0159	0.0032	0.0017	0.0178	0.014	0.1362	0.0308	0.0895	0.0501	0.0021
16	rs80119098	55509841	0.79	0.487570276707753	1.04	0.0739648219953096	0.101882515327659	0.0862792547225027	0.0067	0.0069	0.0811	0.0179	0.0523	0.0177	0.0182	0.0263	0.0029	0.047	0.0456	0.1326	0.004	0.0513	0.1078	0.0135	0.0157	0.0033	0.0015	0.0179	0.015	0.1384	0.0309	0.0868	0.0505	0.0026
16	rs243867	55509900	0.79	0.487570276707753	1.04	0.0739648219953096	0.0871320269268026	0.0732259513449364	0.0067	0.0069	0.0812	0.0179	0.0522	0.0177	0.0182	0.0263	0.0029	0.0469	0.0455	0.1322	0.0041	0.0513	0.1082	0.0135	0.0157	0.0033	0.0016	0.0178	0.0151	0.1383	0.031	0.0868	0.0507	0.0026
16	rs7189232	55509995	0.79	0.487570276707753	1.04	0.0739648219953096	0.105864946128445	0.0826333451104271	0.0068	0.0069	0.0811	0.0179	0.0519	0.0175	0.0184	0.0261	0.0029	0.047	0.0454	0.1316	0.0041	0.0514	0.1086	0.0137	0.0155	0.0033	0.0016	0.0178	0.0151	0.1384	0.031	0.0865	0.0509	0.0027
16	rs12599478	55510822	0.8	0.433874260405774	1.05	0.0620520515513756	0.0511541491170119	0.0919442287562431	0.0071	0.0071	0.0815	0.0173	0.0502	0.0166	0.0186	0.0251	0.0028	0.047	0.0452	0.1282	0.0042	0.0522	0.1099	0.0149	0.0145	0.0031	0.0019	0.0184	0.0156	0.1407	0.0321	0.0851	0.0524	0.0029
16	rs243865	55511806	0.8	0.433874260405774	1.06	0.0516972356607989	0.0295101516863153	0.0612017715002894	0.0072	0.007	0.0813	0.0173	0.0498	0.0163	0.0181	0.0244	0.0026	0.0456	0.0454	0.127	0.0043	0.0521	0.1106	0.0157	0.0154	0.0032	0.002	0.0186	0.0156	0.1422	0.0329	0.0846	0.0524	0.0029
16	rs17859821	55512053	0.8	0.433874260405774	1.06	0.0516972356607989	0.0306193238424434	0.0744485145023362	0.0072	0.0067	0.0816	0.0172	0.0498	0.0164	0.018	0.0243	0.0026	0.0455	0.0455	0.1269	0.0043	0.0521	0.1107	0.0157	0.0155	0.0031	0.002	0.0185	0.0155	0.1423	0.033	0.0847	0.0525	0.0029
16	rs857402	55514583	0.8	0.433874260405774	1.06	0.0516972356607989	0.0202109264830421	0.0602078881705046	0.0074	0.0068	0.0809	0.0168	0.0493	0.0164	0.0175	0.0239	0.0025	0.0448	0.0454	0.1253	0.0045	0.0525	0.1127	0.0156	0.0156	0.0033	0.0023	0.0188	0.0155	0.1426	0.0326	0.0849	0.0534	0.0032
16	rs837547	55515415	0.79	0.487570276707753	1.06	0.0516972356607989	0.0213738781035142	0.094551885122987	0.0074	0.0067	0.0808	0.0168	0.0491	0.0165	0.0175	0.0238	0.0024	0.0444	0.0454	0.1251	0.0042	0.0527	0.1134	0.0155	0.0156	0.0032	0.0023	0.0187	0.0154	0.1431	0.0322	0.0853	0.0537	0.0031
16	rs1477017	55517162	0.79	0.487570276707753	1.06	0.0516972356607989	0.0121658613329747	0.104769529533759	0.0073	0.0071	0.0806	0.0166	0.049	0.0165	0.0179	0.0236	0.0025	0.044	0.046	0.1237	0.0043	0.0526	0.1136	0.016	0.0156	0.0032	0.0024	0.0182	0.0153	0.1427	0.0327	0.0859	0.0541	0.0032
16	rs17859885	55519136	0.79	0.487570276707753	1.06	0.0516972356607989	0.0121061358615832	0.108936246111632	0.0073	0.0072	0.0806	0.0166	0.049	0.0166	0.018	0.0235	0.0025	0.0439	0.0461	0.1238	0.0043	0.0526	0.1135	0.0161	0.0156	0.0032	0.0024	0.0181	0.0153	0.1425	0.0327	0.0859	0.0541	0.0031
16	rs17859898	55520608	0.79	0.487570276707753	1.06	0.0516972356607989	0.010704900528621	0.109777077185642	0.007	0.0073	0.0806	0.0165	0.049	0.0166	0.018	0.0235	0.0025	0.0439	0.0461	0.1238	0.0044	0.0526	0.1136	0.0161	0.0156	0.0032	0.0024	0.0181	0.0153	0.1425	0.0328	0.0859	0.0541	0.0032
16	rs17242473	55523545	0.79	0.487570276707753	1.07	0.0427611820736564	0.0116246327183444	0.116850809762216	0.0071	0.0073	0.0807	0.0165	0.049	0.0167	0.0181	0.0233	0.0025	0.0438	0.0461	0.1239	0.0044	0.0525	0.1135	0.0161	0.0156	0.0032	0.0024	0.018	0.0153	0.1423	0.0328	0.086	0.0542	0.0031
16	rs17859977	55531451	0.79	0.487570276707753	1.07	0.0427611820736564	0.00786078501858415	0.117541461267201	0.0071	0.0073	0.0808	0.0164	0.0491	0.017	0.0182	0.0233	0.0026	0.0438	0.0465	0.1238	0.0044	0.0528	0.1134	0.0163	0.0156	0.0031	0.0023	0.0178	0.0154	0.1419	0.0321	0.0862	0.0543	0.003
16	rs9939185	55531746	0.79	0.487570276707753	1.07	0.0427611820736564	0.00718364181521396	0.103778876033603	0.0071	0.0073	0.0808	0.0162	0.0491	0.017	0.0185	0.0232	0.0026	0.0438	0.0465	0.1238	0.0044	0.0528	0.1134	0.0163	0.0156	0.0031	0.0023	0.0176	0.0154	0.1422	0.032	0.0862	0.0542	0.003
16	rs11639960	55533270	0.79	0.487570276707753	1.07	0.0427611820736564	0.00793412548231827	0.112059669825211	0.0069	0.0074	0.0807	0.0159	0.049	0.0171	0.0189	0.023	0.0026	0.0437	0.0462	0.1235	0.0045	0.0529	0.1145	0.0163	0.0157	0.003	0.0024	0.0174	0.0156	0.1418	0.032	0.0862	0.0542	0.0031
16	rs17860019	55539513	0.79	0.487570276707753	1.07	0.0427611820736564	0.00689534069288042	0.138223683378998	0.007	0.0078	0.0806	0.0155	0.0483	0.0169	0.0183	0.0229	0.0026	0.0442	0.0455	0.1232	0.0046	0.0524	0.1153	0.0162	0.0155	0.003	0.0025	0.0171	0.0157	0.1417	0.0326	0.0871	0.0545	0.0033
16	rs243831	55540827	0.79	0.487570276707753	1.07	0.0427611820736564	0.00606253464763641	0.113250292166019	0.007	0.0078	0.0806	0.0155	0.0482	0.0169	0.0183	0.0228	0.0026	0.0443	0.0453	0.1232	0.0046	0.0524	0.1156	0.0162	0.0155	0.003	0.0025	0.0171	0.0157	0.1418	0.0326	0.0872	0.0545	0.0033
16	rs1861319	55540973	0.79	0.487570276707753	1.05	0.0620520515513756	0.00571843427911604	0.111042965294375	0.007	0.0078	0.0806	0.0155	0.0482	0.0169	0.0183	0.0228	0.0026	0.0443	0.0452	0.1232	0.0046	0.0524	0.1156	0.0162	0.0155	0.003	0.0025	0.0171	0.0157	0.1418	0.0326	0.0872	0.0545	0.0033
16	rs61739979	55562359	0.79	0.487570276707753	1.06	0.0516972356607989	0.00342408742777022	0.161658093231535	0.0071	0.0077	0.0807	0.0151	0.0481	0.0171	0.0178	0.0228	0.0027	0.0446	0.0451	0.1224	0.0047	0.0526	0.1151	0.0161	0.0156	0.003	0.0025	0.017	0.0158	0.1423	0.0328	0.088	0.0545	0.0033
16	rs837550	55562466	0.79	0.487570276707753	1.06	0.0516972356607989	0.00329124006030996	0.15894691087472	0.0071	0.0077	0.0807	0.0151	0.0481	0.0171	0.0178	0.0228	0.0027	0.0446	0.0451	0.1224	0.0047	0.0526	0.1151	0.0161	0.0156	0.003	0.0025	0.0169	0.0158	0.1423	0.0328	0.088	0.0545	0.0034
16	rs28373256	55565766	0.79	0.487570276707753	1.06	0.0516972356607989	0.00285231765946031	0.192310956719163	0.0072	0.0076	0.081	0.0146	0.048	0.0171	0.0171	0.0228	0.003	0.0446	0.0451	0.1218	0.0048	0.0529	0.1142	0.016	0.0157	0.003	0.0024	0.017	0.0158	0.1428	0.0333	0.0885	0.0546	0.0035
16	rs2192855	55568645	0.79	0.487570276707753	1.06	0.0516972356607989	0.00271686863431441	0.189327999728756	0.0072	0.0077	0.081	0.0145	0.048	0.0171	0.0171	0.0228	0.003	0.0446	0.0451	0.1218	0.0048	0.0529	0.1143	0.0158	0.0156	0.003	0.0025	0.017	0.0158	0.143	0.0333	0.0885	0.0546	0.0035
16	rs3785165	55569554	0.79	0.487570276707753	1.06	0.0516972356607989	0.0025313234678608	0.192930093404864	0.0072	0.0077	0.081	0.0145	0.048	0.0171	0.0171	0.0228	0.003	0.0446	0.0451	0.1218	0.0048	0.0528	0.1142	0.0158	0.0156	0.003	0.0025	0.017	0.0158	0.1429	0.0332	0.0888	0.0546	0.0035
16	rs118022402	55569652	0.79	0.487570276707753	1.06	0.0516972356607989	0.00254905261425919	0.195932062599051	0.0072	0.0077	0.081	0.0145	0.048	0.0171	0.0171	0.0228	0.003	0.0446	0.0451	0.1218	0.0048	0.0528	0.1142	0.0158	0.0156	0.003	0.0025	0.017	0.0158	0.1429	0.0332	0.0888	0.0546	0.0035
16	rs7197053	55574447	0.79	0.487570276707753	1.06	0.0516972356607989	0.00321351663482028	0.245437141713546	0.0072	0.0077	0.081	0.0144	0.048	0.017	0.0171	0.0227	0.003	0.0446	0.0451	0.122	0.0048	0.0528	0.1141	0.0158	0.0156	0.003	0.0025	0.017	0.0158	0.1429	0.0332	0.0887	0.0547	0.0035
16	rs62028768	55578599	0.79	0.487570276707753	1.06	0.0516972356607989	0.00329342014334007	0.264549066928429	0.0072	0.0077	0.0809	0.0144	0.048	0.017	0.0171	0.0227	0.003	0.0447	0.0451	0.122	0.0048	0.0528	0.1141	0.0158	0.0156	0.003	0.0025	0.017	0.0158	0.1429	0.0332	0.0887	0.0547	0.0035
16	rs72812715	55596817	0.79	0.487570276707753	1.06	0.0516972356607989	0.00510659355523629	0.374674457697415	0.0072	0.0077	0.0809	0.0143	0.0478	0.0169	0.0172	0.0227	0.0031	0.0448	0.0451	0.1219	0.0049	0.0526	0.1136	0.0159	0.0157	0.003	0.0025	0.017	0.0159	0.143	0.0333	0.0887	0.0548	0.0036
16	rs1502003	55601388	0.79	0.487570276707753	1.06	0.0516972356607989	0.00512509829501182	0.248572250592162	0.0073	0.0077	0.0807	0.0142	0.0477	0.0168	0.0173	0.0227	0.0032	0.0452	0.0453	0.1218	0.0051	0.0525	0.1125	0.016	0.0158	0.0031	0.0026	0.017	0.0161	0.1426	0.0337	0.0885	0.0553	0.0037
16	rs16955475	55619574	0.79	0.487570276707753	1.06	0.0516972356607989	0.0201414261440012	0.280599557323607	0.0076	0.0076	0.08	0.0144	0.0468	0.0168	0.0175	0.023	0.0033	0.0461	0.045	0.1199	0.0052	0.0524	0.1104	0.0162	0.0165	0.0031	0.0028	0.0168	0.0164	0.1441	0.0343	0.0872	0.0561	0.0044
16	rs11644713	55626605	0.81	0.384295662080596	1.06	0.0516972356607989	0.134691549671346	0.392678223989459	0.0082	0.007	0.0816	0.0141	0.0455	0.0162	0.017	0.0225	0.0036	0.0489	0.0455	0.1184	0.0045	0.0513	0.1084	0.0159	0.0171	0.003	0.0028	0.016	0.0161	0.1462	0.0358	0.0874	0.0558	0.0049
16	rs62028840	55645558	0.81	0.384295662080596	1.06	0.0516972356607989	0.117415672936445	0.377849367753773	0.0082	0.007	0.0816	0.0141	0.0455	0.0162	0.017	0.0225	0.0036	0.049	0.0455	0.1184	0.0045	0.0513	0.1084	0.0159	0.0171	0.003	0.0028	0.0159	0.016	0.1463	0.0358	0.0874	0.0558	0.0049
16	rs67985203	55648896	0.81	0.384295662080596	1.06	0.0516972356607989	0.112529353643029	0.346693607835609	0.0082	0.007	0.0816	0.0141	0.0455	0.0162	0.017	0.0225	0.0036	0.049	0.0455	0.1184	0.0045	0.0513	0.1084	0.0159	0.0171	0.003	0.0028	0.0159	0.016	0.1463	0.0358	0.0874	0.0558	0.0049
16	rs4523921	55656926	0.81	0.384295662080596	1.06	0.0516972356607989	0.100429714596531	0.314272812070233	0.0082	0.0071	0.0817	0.014	0.0454	0.0162	0.0171	0.0225	0.0036	0.049	0.0456	0.1181	0.0046	0.0515	0.1083	0.0159	0.0171	0.003	0.0028	0.0159	0.0161	0.1463	0.0358	0.0875	0.0558	0.0049
16	rs75315168	55659720	0.81	0.384295662080596	1.06	0.0516972356607989	0.0964763758873686	0.264549066928429	0.0081	0.0071	0.0818	0.014	0.0455	0.0163	0.017	0.0225	0.0036	0.0492	0.0455	0.1181	0.0046	0.0515	0.1082	0.0159	0.0171	0.003	0.0028	0.016	0.0159	0.1463	0.0358	0.0875	0.0558	0.0049
16	rs117825372	55660472	0.81	0.384295662080596	1.06	0.0516972356607989	0.0967788910531376	0.268103259406662	0.0081	0.0071	0.0818	0.014	0.0455	0.0163	0.017	0.0225	0.0036	0.0492	0.0455	0.1181	0.0046	0.0515	0.1082	0.0159	0.0171	0.003	0.0028	0.016	0.0159	0.1463	0.0358	0.0875	0.0558	0.0049
16	rs72817504	55662820	0.81	0.384295662080596	1.06	0.0516972356607989	0.0974617255398207	0.270519294909564	0.0081	0.0071	0.0818	0.014	0.0455	0.0163	0.017	0.0225	0.0036	0.0492	0.0455	0.1181	0.0046	0.0515	0.1082	0.0159	0.0171	0.003	0.0028	0.016	0.0159	0.1463	0.0358	0.0875	0.0558	0.0049
16	rs78185687	55665395	0.81	0.384295662080596	1.06	0.0516972356607989	0.0985809528470404	0.274560897683556	0.0081	0.0071	0.0818	0.014	0.0455	0.0163	0.017	0.0225	0.0036	0.0492	0.0455	0.1181	0.0046	0.0515	0.1081	0.0159	0.0171	0.003	0.0028	0.016	0.0159	0.1463	0.0358	0.0874	0.0558	0.0049
16	rs111962584	55668541	0.81	0.384295662080596	1.06	0.0516972356607989	0.105145874457183	0.295515270054933	0.0082	0.0071	0.0817	0.014	0.0453	0.0164	0.0171	0.0223	0.0036	0.0493	0.0455	0.1183	0.0046	0.0515	0.1084	0.0159	0.017	0.003	0.0028	0.016	0.0157	0.1463	0.0359	0.0877	0.0558	0.0049
16	rs74863443	55669693	0.81	0.384295662080596	1.06	0.0516972356607989	0.104880324045195	0.289262050115139	0.0082	0.0071	0.0817	0.014	0.0453	0.0164	0.0171	0.0223	0.0036	0.0493	0.0455	0.1183	0.0046	0.0515	0.1084	0.0159	0.017	0.003	0.0028	0.016	0.0157	0.1463	0.0359	0.0877	0.0558	0.0049
16	rs7199900	55675315	0.81	0.384295662080596	1.06	0.0516972356607989	0.112169403463112	0.325544399730845	0.0081	0.0071	0.0817	0.0139	0.0453	0.0165	0.0171	0.0223	0.0036	0.0493	0.0455	0.1186	0.0046	0.0514	0.1083	0.0159	0.017	0.0029	0.0028	0.016	0.0155	0.1463	0.0359	0.0876	0.0558	0.0049
16	rs72817526	55678971	0.81	0.384295662080596	1.06	0.0516972356607989	0.125044218648249	0.328960794301341	0.008	0.0071	0.0817	0.0139	0.0453	0.0165	0.0171	0.0224	0.0035	0.0493	0.0455	0.1191	0.0046	0.0512	0.1079	0.0159	0.017	0.0029	0.0029	0.016	0.0155	0.1466	0.0359	0.0874	0.0559	0.0049
16	rs34171269	55680694	0.82	0.338707801994422	1.05	0.0620520515513756	0.130161754750698	0.393063826291004	0.008	0.0071	0.0817	0.0139	0.0453	0.0165	0.0171	0.0224	0.0035	0.0493	0.0455	0.1194	0.0046	0.0511	0.1077	0.0158	0.017	0.0029	0.0028	0.0159	0.0155	0.1467	0.0359	0.0873	0.056	0.0049
16	rs4784551	55685218	0.82	0.338707801994422	1.05	0.0620520515513756	0.139220267335393	0.426871897939137	0.0079	0.007	0.0816	0.0138	0.0454	0.0165	0.0172	0.0225	0.0035	0.0493	0.0456	0.1199	0.0046	0.051	0.1072	0.0158	0.0169	0.003	0.0028	0.0159	0.0155	0.1469	0.0359	0.087	0.0562	0.0049
16	rs17307291	55698510	0.82	0.338707801994422	1.05	0.0620520515513756	0.119820326719801	0.546371779702618	0.0077	0.007	0.0811	0.0137	0.0461	0.0163	0.017	0.0227	0.0032	0.0491	0.0455	0.1203	0.0046	0.051	0.1077	0.0155	0.0167	0.0028	0.0027	0.016	0.0155	0.1473	0.0359	0.0871	0.0562	0.0048
16	rs78843397	55699536	0.82	0.338707801994422	1.05	0.0620520515513756	0.125132928273012	0.593655863591561	0.0077	0.007	0.0811	0.0137	0.0461	0.0163	0.017	0.0227	0.0033	0.0491	0.0455	0.1203	0.0046	0.051	0.1077	0.0155	0.0167	0.0028	0.0027	0.016	0.0155	0.1474	0.0359	0.0871	0.0563	0.0048
16	rs118166091	55699855	0.82	0.338707801994422	1.05	0.0620520515513756	0.127392998380807	0.628349141416889	0.0077	0.007	0.0811	0.0137	0.0461	0.0163	0.017	0.0227	0.0033	0.0491	0.0455	0.1203	0.0046	0.051	0.1077	0.0155	0.0167	0.0028	0.0027	0.016	0.0155	0.1474	0.0359	0.0871	0.0563	0.0048
16	rs1805065	55703498	0.82	0.338707801994422	1.04	0.0739648219953096	0.140961591984834	0.6308138250199	0.0077	0.007	0.0811	0.0137	0.0461	0.0163	0.017	0.0227	0.0033	0.0491	0.0455	0.1203	0.0046	0.051	0.1077	0.0155	0.0167	0.0028	0.0027	0.016	0.0155	0.1474	0.0359	0.0871	0.0563	0.0048
16	rs71393092	55703884	0.82	0.338707801994422	1.04	0.0739648219953096	0.141757386711994	0.626031505273538	0.0077	0.007	0.0811	0.0137	0.0461	0.0163	0.017	0.0226	0.0033	0.0491	0.0455	0.1203	0.0046	0.051	0.1077	0.0155	0.0167	0.0028	0.0027	0.016	0.0155	0.1474	0.0359	0.0871	0.0563	0.0048
16	rs187715	55704042	0.82	0.338707801994422	1.04	0.0739648219953096	0.141661749941232	0.62039070338382	0.0077	0.007	0.0811	0.0137	0.0461	0.0163	0.017	0.0226	0.0033	0.0491	0.0455	0.1203	0.0046	0.051	0.1077	0.0155	0.0167	0.0028	0.0027	0.016	0.0155	0.1474	0.0359	0.0871	0.0564	0.0048
16	rs36023	55707254	0.82	0.338707801994422	1.04	0.0739648219953096	0.165304220013386	0.618080006690201	0.0077	0.007	0.0809	0.0137	0.0462	0.0162	0.0169	0.0225	0.0033	0.0493	0.0457	0.1204	0.0047	0.0508	0.1077	0.0154	0.0166	0.0027	0.0026	0.0159	0.0155	0.1474	0.0358	0.0874	0.0565	0.0048
16	rs1875545	55712145	0.82	0.338707801994422	1.03	0.0875760293110768	0.22361122805437	0.690180056494469	0.0079	0.0069	0.0815	0.0132	0.0463	0.016	0.0163	0.0229	0.0034	0.05	0.046	0.1194	0.0048	0.0509	0.1069	0.0149	0.0162	0.0026	0.0028	0.0158	0.0155	0.1481	0.036	0.0873	0.0571	0.0048
16	rs3785151	55712519	0.82	0.338707801994422	1.03	0.0875760293110768	0.265558738865458	0.66702137917035	0.0081	0.0069	0.0815	0.0131	0.0464	0.016	0.0163	0.023	0.0034	0.05	0.046	0.1193	0.0048	0.0508	0.1068	0.0147	0.0161	0.0026	0.0028	0.0158	0.0155	0.1481	0.036	0.0873	0.0573	0.0048
16	rs75609019	55716159	0.84	0.258953137461488	1.03	0.0875760293110768	0.223155021258832	0.559159522272148	0.0085	0.0067	0.0856	0.0127	0.0502	0.0152	0.0163	0.025	0.004	0.0507	0.0457	0.1141	0.0045	0.0497	0.105	0.0136	0.0165	0.003	0.0028	0.0156	0.0169	0.1434	0.0372	0.0892	0.0558	0.0053
16	rs40147	55716840	0.83	0.29697514221559	1.03	0.0875760293110768	0.191981596566977	0.478003578506947	0.0088	0.0067	0.0869	0.0127	0.0519	0.0155	0.0165	0.0257	0.004	0.0514	0.0455	0.1108	0.0046	0.0487	0.103	0.0132	0.017	0.0033	0.003	0.0156	0.0175	0.1419	0.0369	0.0912	0.0554	0.0056
16	rs1814270	55717077	0.84	0.258953137461488	1.03	0.0875760293110768	0.141629879588321	0.490508216894678	0.0089	0.0066	0.0862	0.0128	0.0523	0.0161	0.0164	0.0262	0.0042	0.0514	0.0454	0.1095	0.0046	0.0481	0.102	0.0132	0.0174	0.0034	0.003	0.0154	0.0175	0.1425	0.0367	0.093	0.0547	0.0057
16	rs2270935	55718884	0.85	0.2244882202137	1.03	0.0875760293110768	0.251534389150268	0.599811574491237	0.0098	0.0064	0.086	0.013	0.0523	0.0165	0.0164	0.0269	0.0049	0.0522	0.0448	0.1066	0.005	0.0474	0.0991	0.0131	0.0175	0.0036	0.0035	0.0152	0.0182	0.1426	0.0367	0.0961	0.0535	0.0062
16	rs879519	55724411	0.85	0.2244882202137	1.03	0.0875760293110768	0.236339090833451	0.545391130683237	0.0099	0.0063	0.0861	0.0132	0.0523	0.0165	0.0164	0.027	0.005	0.0523	0.0447	0.1067	0.005	0.0474	0.0987	0.013	0.0179	0.0036	0.0036	0.0152	0.0184	0.1425	0.0368	0.0957	0.0534	0.0062
16	rs36013	55725541	0.85	0.2244882202137	1.03	0.0875760293110768	0.236510296594103	0.572586137543099	0.0099	0.0063	0.086	0.0132	0.0523	0.0165	0.0164	0.027	0.005	0.0523	0.0447	0.1067	0.005	0.0474	0.0984	0.013	0.0179	0.0036	0.0036	0.0152	0.0184	0.1424	0.0368	0.0959	0.0533	0.0062
16	rs5564	55725975	0.85	0.2244882202137	1.03	0.0875760293110768	0.238656151509999	0.532961065409892	0.0099	0.0063	0.086	0.0132	0.0523	0.0166	0.0165	0.027	0.005	0.0523	0.0447	0.1067	0.005	0.0474	0.0983	0.013	0.018	0.0036	0.0036	0.0152	0.0184	0.1424	0.0368	0.096	0.0533	0.0062
16	rs5568	55730124	0.85	0.2244882202137	1.02	0.103026239636585	0.301935302935984	0.527536721652744	0.0099	0.0061	0.0859	0.0132	0.0523	0.0169	0.0166	0.027	0.0054	0.052	0.0448	0.1065	0.005	0.0474	0.098	0.0131	0.0181	0.0036	0.0037	0.0151	0.0185	0.1425	0.0367	0.0961	0.0532	0.0062
16	rs12924088	55731164	0.85	0.2244882202137	1.01	0.120454976543865	0.309213023045484	0.603253893533817	0.01	0.0061	0.0859	0.0132	0.0524	0.0169	0.0166	0.027	0.0054	0.0521	0.0448	0.1064	0.0051	0.0473	0.0978	0.0131	0.0181	0.0036	0.0037	0.015	0.0185	0.1427	0.0367	0.0959	0.0531	0.0062
16	rs35312750	55733126	0.86	0.193417951625055	0.99	0.161794913519683	0.40354597729085	0.392164250536285	0.0108	0.0064	0.0855	0.0131	0.0524	0.0171	0.0167	0.0268	0.006	0.0527	0.0442	0.1061	0.0058	0.0469	0.0962	0.0128	0.0182	0.004	0.0041	0.0153	0.0182	0.1435	0.036	0.0965	0.0518	0.0064
16	rs8049681	55735350	0.86	0.193417951625055	0.99	0.161794913519683	0.554941180333342	0.416258100044966	0.0114	0.0065	0.0859	0.0131	0.0527	0.0173	0.0166	0.0268	0.0061	0.0527	0.0423	0.106	0.0059	0.047	0.0956	0.0129	0.0183	0.004	0.0042	0.0155	0.0184	0.1434	0.0361	0.0971	0.051	0.0067
16	rs111663130	55736864	0.86	0.193417951625055	0.99	0.161794913519683	0.476968441636172	0.417303152941702	0.0114	0.0065	0.086	0.0131	0.0527	0.0173	0.0166	0.0268	0.0061	0.0528	0.0423	0.106	0.006	0.047	0.0955	0.0129	0.0184	0.004	0.0042	0.0155	0.0184	0.1434	0.0361	0.0972	0.051	0.0065
16	rs42460	55737656	0.86	0.193417951625055	0.99	0.161794913519683	0.472540521673534	0.394349922762874	0.0114	0.0065	0.086	0.0131	0.0527	0.0173	0.0166	0.0268	0.0061	0.0528	0.0422	0.106	0.006	0.047	0.0955	0.0129	0.0184	0.004	0.0042	0.0155	0.0184	0.1434	0.0361	0.0972	0.051	0.0065
16	rs12149310	55738340	0.86	0.193417951625055	0.99	0.161794913519683	0.472908748543146	0.428976954637315	0.0114	0.0065	0.0861	0.0131	0.0527	0.0173	0.0166	0.0268	0.0061	0.0528	0.0423	0.106	0.006	0.0469	0.0955	0.0129	0.0184	0.004	0.0042	0.0155	0.0184	0.1435	0.0361	0.0973	0.0508	0.0065
16	rs78818085	55743961	0.87	0.165571370278195	0.99	0.161794913519683	0.480797431934113	0.470028468157934	0.0115	0.0065	0.0868	0.013	0.0521	0.0176	0.0164	0.0266	0.0062	0.0527	0.042	0.1056	0.0066	0.0467	0.0952	0.0126	0.0185	0.0042	0.0043	0.0155	0.0188	0.1436	0.036	0.0985	0.0495	0.0066
16	rs78163263	55744128	0.87	0.165571370278195	0.99	0.161794913519683	0.495319388515482	0.497338866831502	0.0116	0.0065	0.0868	0.013	0.052	0.0177	0.0164	0.0266	0.0062	0.0527	0.0419	0.1055	0.0066	0.0467	0.0952	0.0126	0.0185	0.0042	0.0043	0.0155	0.0188	0.1435	0.0359	0.0986	0.0495	0.0066
16	rs258099	55747177	0.87	0.165571370278195	0.99	0.161794913519683	0.509094782373186	0.380012588717015	0.0116	0.0065	0.0872	0.013	0.0515	0.018	0.0164	0.0267	0.0062	0.0527	0.0417	0.1054	0.007	0.0467	0.095	0.0124	0.0186	0.0042	0.0044	0.0154	0.0191	0.1434	0.0359	0.0993	0.0484	0.0066
16	rs72819510	55748690	0.87	0.165571370278195	0.99	0.161794913519683	0.504271760538556	0.383072416048527	0.0116	0.0065	0.0872	0.0133	0.0514	0.018	0.0163	0.0267	0.0062	0.0528	0.0416	0.1052	0.007	0.0466	0.095	0.0124	0.0186	0.0042	0.0044	0.0154	0.0191	0.1435	0.036	0.0993	0.0484	0.0066
16	rs75043441	55752844	0.87	0.165571370278195	0.98	0.18597139562509	0.502184408826863	0.371886772123431	0.0116	0.0065	0.0871	0.0134	0.0514	0.018	0.0163	0.0266	0.0061	0.0528	0.0416	0.1052	0.007	0.0466	0.0949	0.0124	0.0187	0.0043	0.0045	0.0155	0.0192	0.1436	0.0362	0.0992	0.0484	0.0066
16	Affx-12900191	55760186	0.87	0.165571370278195	0.99	0.161794913519683	0.483896131675947	0.349550745462972	0.0116	0.0065	0.0871	0.0135	0.0514	0.0181	0.0162	0.0266	0.0061	0.0528	0.0415	0.1051	0.0069	0.0467	0.0949	0.0123	0.0187	0.0043	0.0045	0.0155	0.0192	0.1438	0.0362	0.0992	0.0484	0.0066
16	rs258095	55762089	0.87	0.165571370278195	0.99	0.161794913519683	0.496638472625915	0.363307560459478	0.0117	0.0066	0.0872	0.0135	0.0514	0.0181	0.0162	0.0266	0.0061	0.0529	0.0414	0.1052	0.007	0.0467	0.0947	0.0123	0.0186	0.0043	0.0045	0.0155	0.0192	0.1438	0.0361	0.0991	0.0483	0.0066
16	rs9928481	55768097	0.87	0.165571370278195	0.99	0.161794913519683	0.518935063098013	0.424375768382391	0.0117	0.0067	0.0873	0.0135	0.0514	0.0182	0.0161	0.0266	0.0061	0.0529	0.0414	0.1051	0.007	0.0468	0.0946	0.0122	0.0187	0.0043	0.0045	0.0156	0.0193	0.1438	0.0361	0.0991	0.0483	0.0066
16	rs6499782	55780826	0.87	0.165571370278195	0.99	0.161794913519683	0.556333477488179	0.508593047075076	0.0118	0.0068	0.0874	0.0134	0.051	0.0182	0.0158	0.0268	0.0061	0.053	0.0411	0.1051	0.007	0.0468	0.0943	0.0122	0.0187	0.0043	0.0045	0.0156	0.0194	0.1438	0.0361	0.0994	0.0482	0.0065
16	rs116910296	55786103	0.87	0.165571370278195	0.99	0.161794913519683	0.586900301189363	0.602105932812419	0.0118	0.0068	0.0874	0.0134	0.0509	0.0182	0.0158	0.0268	0.0061	0.053	0.0411	0.105	0.007	0.0469	0.0942	0.0122	0.0187	0.0043	0.0045	0.0156	0.0195	0.1438	0.0361	0.0995	0.0482	0.0065
16	rs11643255	55793373	0.88	0.140769569262351	0.99	0.161794913519683	0.627592453223114	0.633135586185222	0.0118	0.0067	0.0873	0.0134	0.0507	0.0183	0.0158	0.027	0.0062	0.0532	0.0412	0.1046	0.0071	0.0473	0.094	0.0122	0.0187	0.0041	0.0045	0.0155	0.0198	0.1438	0.0362	0.0998	0.048	0.0062
16	rs3815585	55794718	0.88	0.140769569262351	0.99	0.161794913519683	0.589214976423845	0.622414226094321	0.0118	0.0067	0.0875	0.0133	0.0507	0.0183	0.0158	0.0272	0.006	0.0533	0.0413	0.104	0.0071	0.0474	0.0938	0.0122	0.0187	0.0041	0.0045	0.0155	0.0199	0.1438	0.0361	0.0998	0.048	0.0061
16	rs7187684	55794951	0.88	0.140769569262351	0.99	0.161794913519683	0.56052019488301	0.69462557120094	0.0117	0.0066	0.0876	0.0133	0.0506	0.0184	0.0158	0.027	0.006	0.0533	0.0413	0.104	0.0071	0.0474	0.094	0.0123	0.0188	0.0041	0.0045	0.0155	0.0198	0.1439	0.036	0.1	0.0478	0.0061
16	rs75072918	55798545	0.88	0.140769569262351	0.99	0.161794913519683	0.736705456000833	0.696702342371428	0.0117	0.0067	0.087	0.0137	0.0498	0.0186	0.0161	0.028	0.0062	0.0543	0.0414	0.1022	0.0072	0.0479	0.0932	0.0127	0.0185	0.0041	0.0046	0.0157	0.02	0.1426	0.0362	0.1002	0.0481	0.0061
16	rs62028602	55843985	0.9	0.0995502148251544	0.99	0.161794913519683	0.458711953083365	0.535608696136797	0.0108	0.0062	0.0852	0.0143	0.0465	0.021	0.0171	0.0311	0.0053	0.0551	0.0426	0.0969	0.0064	0.0458	0.0885	0.0169	0.0188	0.0044	0.0041	0.0149	0.0221	0.1418	0.0373	0.1062	0.0475	0.0059
16	rs56308156	55846761	0.9	0.0995502148251544	0.99	0.161794913519683	0.450043754349176	0.432271666213105	0.0107	0.0061	0.0851	0.0143	0.0463	0.0211	0.0171	0.0312	0.0052	0.0552	0.0427	0.0967	0.0064	0.0453	0.0882	0.0172	0.0188	0.0044	0.0041	0.0149	0.0224	0.1418	0.0374	0.1065	0.0476	0.0059
16	rs56121664	55850061	0.9	0.0995502148251544	1	0.139999700676332	0.391100964048278	0.451379258282042	0.0106	0.0062	0.085	0.0144	0.0465	0.0212	0.0172	0.0312	0.0052	0.0553	0.0427	0.0963	0.0064	0.0447	0.0879	0.0176	0.0188	0.0045	0.004	0.0148	0.0227	0.1415	0.0374	0.1068	0.0479	0.0059
16	rs76336259	55850731	0.9	0.0995502148251544	1	0.139999700676332	0.38348495470599	0.420442567764563	0.0106	0.0062	0.085	0.0144	0.0465	0.0212	0.0172	0.0312	0.0052	0.0553	0.0427	0.0964	0.0064	0.0448	0.0878	0.0176	0.0188	0.0045	0.004	0.0148	0.0227	0.1415	0.0374	0.1068	0.048	0.0059
16	rs1833250	55853318	0.9	0.0995502148251544	1	0.139999700676332	0.347968595430616	0.468949788004581	0.0106	0.0062	0.0849	0.0144	0.0466	0.0213	0.0171	0.0311	0.0051	0.0551	0.0428	0.0966	0.0063	0.0447	0.0875	0.0178	0.0188	0.0046	0.004	0.0148	0.0228	0.1415	0.0374	0.1068	0.0483	0.0058
16	rs115629050	55853545	0.9	0.0995502148251544	1	0.139999700676332	0.376437868863468	0.476108030014485	0.0106	0.0062	0.0849	0.0144	0.0466	0.0213	0.0171	0.0311	0.0051	0.0551	0.0428	0.0966	0.0063	0.0447	0.0875	0.0178	0.0188	0.0046	0.004	0.0148	0.0228	0.1414	0.0374	0.1069	0.0483	0.0058
16	rs2307227	55855361	0.9	0.0995502148251544	1	0.139999700676332	0.423190111152059	0.556483560037023	0.0106	0.0062	0.0844	0.0143	0.0467	0.0212	0.0171	0.0311	0.0052	0.0551	0.0427	0.0968	0.0058	0.0448	0.0875	0.018	0.0186	0.0045	0.0039	0.0148	0.0228	0.1412	0.0374	0.1077	0.0486	0.0059
16	rs8192935	55861794	0.9	0.0995502148251544	1	0.139999700676332	0.377040869204832	0.472052731375092	0.0105	0.0065	0.0839	0.0139	0.0474	0.021	0.0166	0.0309	0.005	0.0546	0.0426	0.0971	0.0057	0.0452	0.0865	0.0186	0.018	0.0045	0.0039	0.0148	0.0228	0.1407	0.0373	0.1092	0.0495	0.0061
16	rs28394287	55865027	0.9	0.0995502148251544	1	0.139999700676332	0.336644711284179	0.368852358568281	0.0102	0.0066	0.083	0.014	0.0472	0.0207	0.0166	0.0311	0.0049	0.0537	0.0425	0.0967	0.0055	0.0453	0.0873	0.0189	0.0178	0.0043	0.0037	0.0148	0.0232	0.141	0.0371	0.1112	0.0499	0.006
16	rs9921399	55866378	0.9	0.0995502148251544	0.99	0.161794913519683	0.292102427457863	0.33631659980073	0.0101	0.0066	0.0827	0.014	0.0472	0.0205	0.0166	0.0312	0.0049	0.053	0.0422	0.0965	0.0055	0.0454	0.0876	0.019	0.0177	0.0042	0.0036	0.0148	0.0236	0.1411	0.037	0.1121	0.0502	0.0059
16	rs3859101	55867581	0.9	0.0995502148251544	0.99	0.161794913519683	0.281500698823734	0.295988851062191	0.01	0.0066	0.0824	0.014	0.0473	0.0205	0.0168	0.0312	0.0048	0.0527	0.0419	0.0966	0.0054	0.0455	0.0877	0.0191	0.0177	0.004	0.0035	0.0147	0.0235	0.1412	0.0372	0.1126	0.0503	0.0059
16	rs74518148	55867653	0.9	0.0995502148251544	0.99	0.161794913519683	0.28192450832948	0.306584769247575	0.01	0.0066	0.0824	0.014	0.0473	0.0205	0.0168	0.0312	0.0048	0.0527	0.0419	0.0967	0.0054	0.0455	0.0877	0.0191	0.0177	0.004	0.0035	0.0147	0.0235	0.1412	0.0372	0.1126	0.0503	0.0059
16	rs34428341	55868081	0.89	0.118826527661215	0.99	0.161794913519683	0.263147189239237	0.312345494932485	0.0099	0.0066	0.0826	0.014	0.0473	0.0205	0.0168	0.0312	0.0048	0.0524	0.0418	0.0967	0.0054	0.0455	0.0877	0.0191	0.0177	0.004	0.0035	0.0147	0.0235	0.1412	0.0372	0.1127	0.0503	0.0059
16	rs117927625	55870840	0.9	0.0995502148251544	0.99	0.161794913519683	0.307434329687843	0.213946050265809	0.0097	0.0065	0.0829	0.0143	0.0475	0.0206	0.017	0.0312	0.0045	0.052	0.0411	0.0971	0.005	0.0456	0.0872	0.0192	0.0182	0.0041	0.0033	0.0148	0.0236	0.1413	0.037	0.1133	0.0503	0.0058
16	rs4122231	55871840	0.9	0.0995502148251544	0.99	0.161794913519683	0.294363601241434	0.159429859138045	0.0096	0.0065	0.083	0.0144	0.0476	0.0206	0.017	0.0311	0.0044	0.0518	0.0408	0.0973	0.0048	0.0456	0.0869	0.0192	0.0184	0.0041	0.0032	0.0149	0.0237	0.1414	0.0369	0.1135	0.0502	0.0058
16	rs28631090	55873971	0.89	0.118826527661215	0.99	0.161794913519683	0.265604354529127	0.119796683799301	0.0095	0.0065	0.0828	0.0144	0.0477	0.0206	0.0172	0.0309	0.0043	0.0516	0.0406	0.0974	0.0047	0.0457	0.0869	0.0193	0.0186	0.0042	0.0032	0.0148	0.024	0.1414	0.0368	0.1142	0.0502	0.0057
16	rs12599518	55875210	0.89	0.118826527661215	0.98	0.18597139562509	0.270325508417904	0.112569348639354	0.0095	0.0065	0.0828	0.0144	0.0477	0.0206	0.0172	0.0309	0.0043	0.0515	0.0406	0.0974	0.0047	0.0457	0.0868	0.0193	0.0186	0.0042	0.0032	0.0148	0.024	0.1413	0.0368	0.1142	0.0502	0.0057
16	rs1861318	55877700	0.89	0.118826527661215	0.98	0.18597139562509	0.27625526815392	0.157501188250261	0.0093	0.0065	0.0822	0.0151	0.0478	0.0206	0.0178	0.0306	0.0042	0.0498	0.0391	0.0977	0.0051	0.0467	0.0859	0.0194	0.0191	0.0049	0.0028	0.0148	0.0241	0.14	0.0364	0.1168	0.0504	0.0058
16	rs76800383	55879052	0.89	0.118826527661215	0.97	0.212655582583661	0.293207798357594	0.148078359229789	0.0092	0.0065	0.0821	0.0151	0.0479	0.0206	0.0178	0.0307	0.0042	0.0496	0.0389	0.0976	0.0051	0.0467	0.086	0.0194	0.0192	0.005	0.0028	0.0148	0.0242	0.14	0.0363	0.117	0.0504	0.0058
16	rs12443713	55880026	0.89	0.118826527661215	0.98	0.18597139562509	0.298282309370907	0.133480399793742	0.009	0.0065	0.082	0.0152	0.0482	0.0205	0.0177	0.0309	0.0041	0.0489	0.0385	0.0979	0.0053	0.0467	0.0864	0.0195	0.0193	0.0052	0.0026	0.0147	0.0243	0.14	0.0357	0.1179	0.0502	0.0057
16	rs11860456	55880480	0.89	0.118826527661215	0.98	0.18597139562509	0.279339906720477	0.083993131630829	0.0089	0.0066	0.0823	0.0153	0.0484	0.0207	0.0181	0.031	0.0043	0.0482	0.0383	0.0975	0.0053	0.0468	0.0863	0.0196	0.0195	0.0056	0.0026	0.0147	0.0244	0.1392	0.0355	0.1183	0.05	0.0058
16	rs11860488	55880534	0.89	0.118826527661215	0.98	0.18597139562509	0.269497205782371	0.0867394334356721	0.009	0.0066	0.082	0.0153	0.0485	0.0208	0.0182	0.031	0.0043	0.0482	0.0383	0.0975	0.0053	0.0469	0.0863	0.0196	0.0196	0.0057	0.0026	0.0148	0.0244	0.1388	0.0355	0.1183	0.0501	0.0058
16	rs11076122	55880874	0.89	0.118826527661215	0.98	0.18597139562509	0.257058534489753	0.0964663948641865	0.0089	0.0066	0.0821	0.0153	0.0486	0.0209	0.0183	0.0311	0.0042	0.0479	0.0382	0.0976	0.0051	0.047	0.0862	0.0197	0.0197	0.0057	0.0026	0.0148	0.0245	0.1388	0.0354	0.1184	0.0497	0.0057
16	rs17317396	55881513	0.89	0.118826527661215	0.98	0.18597139562509	0.250561148131598	0.112909624649044	0.0089	0.0066	0.082	0.0154	0.0487	0.021	0.0184	0.0311	0.0042	0.0477	0.0382	0.0976	0.0052	0.0468	0.0862	0.0198	0.0198	0.0058	0.0026	0.0149	0.0246	0.1387	0.0353	0.1184	0.0497	0.0057
16	rs1968174	55882577	0.89	0.118826527661215	0.94	0.308944172156586	0.235185245173229	0.109945540879204	0.0089	0.0066	0.0819	0.0154	0.0489	0.0212	0.0185	0.0311	0.0042	0.0475	0.0381	0.0977	0.0052	0.0467	0.0862	0.02	0.0198	0.0058	0.0026	0.0149	0.0247	0.1386	0.0351	0.1183	0.0499	0.0056
16	rs7498560	55883515	0.89	0.118826527661215	0.94	0.308944172156586	0.231700129903564	0.0991233950663608	0.0089	0.0066	0.0818	0.0154	0.049	0.0212	0.0185	0.0312	0.0041	0.0475	0.0381	0.0977	0.0052	0.0467	0.0861	0.02	0.0199	0.0059	0.0026	0.015	0.0247	0.1387	0.0348	0.1183	0.0499	0.0056
16	rs1585145	55884623	0.89	0.118826527661215	0.94	0.308944172156586	0.227447130498016	0.0858965225782879	0.0089	0.0066	0.0817	0.0154	0.049	0.0212	0.0185	0.0312	0.0041	0.0475	0.0382	0.0978	0.0052	0.0467	0.0861	0.02	0.0199	0.0059	0.0026	0.015	0.0248	0.1387	0.0346	0.1182	0.0499	0.0056
16	rs4783914	55886662	0.89	0.118826527661215	0.94	0.308944172156586	0.2259835353307	0.0947108498544757	0.0089	0.0066	0.0816	0.0154	0.049	0.0212	0.0185	0.0312	0.0041	0.0475	0.0382	0.0985	0.0052	0.0466	0.0861	0.02	0.0199	0.0059	0.0026	0.015	0.0248	0.1382	0.0343	0.1182	0.05	0.0056
16	rs9937572	55890398	0.89	0.118826527661215	0.93	0.346822133743557	0.185012148562106	0.149303791932718	0.0089	0.0066	0.0804	0.016	0.0489	0.0212	0.0185	0.0312	0.004	0.047	0.0384	0.1011	0.0051	0.0464	0.0858	0.0198	0.02	0.0061	0.0027	0.0155	0.0253	0.1372	0.0341	0.1176	0.0499	0.0055
16	rs9933239	55891246	0.89	0.118826527661215	0.93	0.346822133743557	0.171445110642364	0.164971953040269	0.0089	0.0069	0.0805	0.016	0.0489	0.0212	0.0185	0.0313	0.004	0.0469	0.0384	0.1011	0.0051	0.0465	0.0858	0.0198	0.02	0.006	0.0027	0.0156	0.0255	0.1366	0.0341	0.1176	0.0499	0.0055
16	rs4784598	55893813	0.89	0.118826527661215	0.93	0.346822133743557	0.162248193974505	0.156924214096603	0.0089	0.0069	0.0806	0.016	0.0489	0.0213	0.0183	0.0313	0.004	0.0467	0.0384	0.1011	0.0051	0.0466	0.0861	0.0198	0.02	0.0059	0.0027	0.0157	0.0258	0.1364	0.0341	0.1175	0.0498	0.0054
16	rs11076126	55897289	0.89	0.118826527661215	0.93	0.346822133743557	0.130981168137706	0.229954083976979	0.0089	0.007	0.0807	0.0161	0.0489	0.0213	0.0182	0.0314	0.0039	0.0465	0.0383	0.1012	0.005	0.047	0.0864	0.0198	0.0201	0.0057	0.0027	0.0157	0.0259	0.1362	0.0341	0.1174	0.0498	0.0051
16	rs11076128	55899703	0.89	0.118826527661215	0.93	0.346822133743557	0.152014148020172	0.21223826975051	0.0088	0.007	0.0808	0.0161	0.0488	0.0215	0.0182	0.0314	0.0039	0.0462	0.0382	0.1008	0.005	0.0471	0.0865	0.0197	0.0202	0.0059	0.0027	0.0157	0.026	0.1362	0.034	0.1174	0.0498	0.0051
16	rs7405407	55901189	0.9	0.0995502148251544	0.93	0.346822133743557	0.137899249301321	0.434912293615256	0.0088	0.007	0.0809	0.0161	0.0489	0.0214	0.0182	0.0316	0.004	0.0462	0.0381	0.1005	0.0048	0.0473	0.0866	0.0196	0.0199	0.0059	0.0028	0.0157	0.026	0.1364	0.0341	0.1174	0.0498	0.0049
16	rs7499564	55902906	0.9	0.0995502148251544	0.92	0.387761932740255	0.198904449745448	0.399505879599629	0.0089	0.0074	0.0801	0.0166	0.049	0.0215	0.0183	0.0315	0.004	0.0458	0.0378	0.1006	0.005	0.0479	0.0882	0.0204	0.0195	0.0056	0.0027	0.016	0.0271	0.1314	0.0335	0.1189	0.0502	0.0051
16	rs72810507	55905676	0.88	0.140769569262351	0.92	0.387761932740255	0.728133750326017	0.723975380510241	0.0088	0.0078	0.0767	0.0176	0.05	0.0219	0.0179	0.0334	0.0036	0.0449	0.0384	0.0999	0.0046	0.05	0.0882	0.0213	0.0188	0.0059	0.0025	0.0181	0.0292	0.1183	0.0345	0.125	0.0503	0.0049
16	rs12596946	55906090	0.87	0.165571370278195	0.92	0.387761932740255	0.89214219841812	0.974403738947633	0.0088	0.0079	0.076	0.0177	0.0504	0.0219	0.0178	0.0336	0.0036	0.0451	0.0383	0.0998	0.0046	0.0503	0.0883	0.0215	0.0185	0.006	0.0025	0.0185	0.0295	0.116	0.0347	0.126	0.0502	0.005
16	rs12597310	55906358	0.86	0.193417951625055	0.91	0.431857736337621	1.0185935785433	0.971220409522277	0.0084	0.0079	0.0754	0.0178	0.0512	0.0211	0.0177	0.0339	0.0035	0.0445	0.0383	0.0998	0.0046	0.0499	0.0903	0.0212	0.0181	0.0061	0.0024	0.0191	0.0299	0.1154	0.0341	0.1273	0.0498	0.0049
16	rs8056747	55906487	0.86	0.193417951625055	0.91	0.431857736337621	1.0735703247515	0.836517902783271	0.0082	0.0079	0.0758	0.0177	0.0516	0.0206	0.0175	0.0339	0.0035	0.0443	0.038	0.0994	0.0045	0.0496	0.0912	0.0208	0.0179	0.006	0.0023	0.0192	0.03	0.1153	0.0347	0.1275	0.0501	0.0051
16	rs17318582	55907228	0.86	0.193417951625055	0.91	0.431857736337621	0.803954067258569	1.03188325402256	0.0088	0.0076	0.0773	0.0164	0.0528	0.0185	0.0162	0.0332	0.003	0.0405	0.0362	0.1029	0.0038	0.0482	0.0932	0.0185	0.0167	0.0053	0.002	0.0201	0.0298	0.1265	0.0329	0.1254	0.0521	0.0049
16	rs2397965	55907811	0.86	0.193417951625055	0.91	0.431857736337621	0.921649933790349	1.19446858737179	0.0093	0.0075	0.0779	0.0158	0.0522	0.0176	0.0156	0.0327	0.0027	0.0393	0.0353	0.1047	0.0035	0.0476	0.0959	0.0179	0.0155	0.005	0.0018	0.0202	0.0295	0.1305	0.0319	0.1255	0.0526	0.005
16	rs72810510	55908870	0.86	0.193417951625055	0.9	0.479198205640863	0.815028578325692	1.15161062386203	0.0093	0.0074	0.0781	0.0157	0.0521	0.0175	0.0156	0.0327	0.0028	0.039	0.0352	0.1048	0.0035	0.0475	0.0963	0.0179	0.0154	0.005	0.0018	0.0202	0.0294	0.1308	0.0318	0.1258	0.0526	0.0048
16	rs117403885	55909871	0.86	0.193417951625055	0.9	0.479198205640863	0.708824576530711	1.18092163313732	0.0094	0.0073	0.0782	0.0156	0.0521	0.0174	0.0155	0.0326	0.0029	0.0388	0.035	0.1049	0.0035	0.0474	0.0967	0.0178	0.0152	0.0049	0.0018	0.0203	0.0294	0.1312	0.0317	0.1261	0.0526	0.0046
16	rs112877543	55910082	0.86	0.193417951625055	0.9	0.479198205640863	0.681204566661673	1.10593961482179	0.0094	0.0073	0.0782	0.0156	0.052	0.0174	0.0155	0.0325	0.0029	0.0387	0.035	0.1049	0.0035	0.0474	0.0968	0.0179	0.0152	0.0049	0.0018	0.0203	0.0294	0.1313	0.0317	0.1262	0.0526	0.0045
16	rs28493887	55910488	0.86	0.193417951625055	0.9	0.479198205640863	0.657513436470635	1.11916409967574	0.0094	0.0073	0.0783	0.0156	0.052	0.0175	0.0156	0.0325	0.003	0.0385	0.0349	0.1048	0.0035	0.0472	0.097	0.0179	0.0152	0.0049	0.0018	0.0203	0.0296	0.1313	0.0317	0.1264	0.0526	0.0045
16	rs2253971	55910804	0.85	0.2244882202137	0.9	0.479198205640863	0.623319980039736	0.858034944729138	0.0094	0.0072	0.0785	0.0155	0.052	0.0174	0.0155	0.0323	0.003	0.0384	0.035	0.1048	0.0035	0.0472	0.0972	0.0179	0.0151	0.0048	0.0018	0.0203	0.0297	0.1317	0.0317	0.1264	0.0527	0.0045
16	rs56162338	55918202	0.85	0.2244882202137	0.9	0.479198205640863	0.581606153779713	0.753893120877415	0.0094	0.0071	0.079	0.0153	0.0521	0.0173	0.0152	0.032	0.0029	0.0379	0.0352	0.1043	0.0034	0.047	0.0983	0.0179	0.0147	0.0047	0.0018	0.0205	0.0296	0.132	0.0317	0.127	0.0525	0.0045
16	rs4784604	55922429	0.85	0.2244882202137	0.9	0.479198205640863	0.561385953193361	0.705767337705041	0.0094	0.0071	0.0791	0.0152	0.0521	0.0173	0.0152	0.032	0.0029	0.0378	0.0352	0.1043	0.0034	0.0469	0.0985	0.0179	0.0147	0.0047	0.0018	0.0205	0.0296	0.132	0.0317	0.127	0.0525	0.0045
16	rs77034382	55929219	0.85	0.2244882202137	0.9	0.479198205640863	0.551368518986027	0.688107689242116	0.0094	0.007	0.0791	0.0152	0.0521	0.0174	0.0152	0.032	0.0029	0.0376	0.0352	0.1043	0.0035	0.0469	0.0986	0.0179	0.0148	0.0046	0.0019	0.0205	0.0296	0.1321	0.0317	0.1271	0.0525	0.0045
16	rs28441339	55933561	0.85	0.2244882202137	0.9	0.479198205640863	0.538296508203525	0.758123824184422	0.0094	0.007	0.0791	0.0151	0.0522	0.0173	0.0152	0.0319	0.0029	0.0374	0.0351	0.1042	0.0035	0.0469	0.0989	0.0179	0.0148	0.0046	0.0019	0.0204	0.0296	0.1324	0.0316	0.1272	0.0526	0.0046
16	rs17319026	55939738	0.86	0.193417951625055	0.9	0.479198205640863	0.51196087914374	0.731917351072547	0.0094	0.007	0.0793	0.0149	0.0521	0.0173	0.0152	0.0317	0.0029	0.0372	0.035	0.104	0.0036	0.0468	0.0994	0.0179	0.0148	0.0044	0.002	0.0205	0.0295	0.1327	0.0314	0.1273	0.0527	0.0046
16	rs74019326	55945309	0.86	0.193417951625055	0.9	0.479198205640863	0.49500556980464	0.815269235552808	0.0094	0.007	0.0794	0.0148	0.0522	0.0172	0.0151	0.0316	0.0029	0.0372	0.0351	0.104	0.0036	0.0468	0.0995	0.0179	0.0148	0.0043	0.0021	0.0204	0.0294	0.1329	0.0313	0.1274	0.0527	0.0046
16	rs7199946	55953910	0.85	0.2244882202137	0.9	0.479198205640863	0.380779400656818	0.719936857516093	0.0094	0.0071	0.08	0.0144	0.0522	0.0169	0.0149	0.0312	0.0028	0.0372	0.0354	0.1039	0.0037	0.0466	0.1001	0.0179	0.0147	0.0041	0.0023	0.0204	0.0288	0.1334	0.0311	0.1276	0.0528	0.0046
16	rs9922897	55964915	0.85	0.2244882202137	0.88	0.583941145430028	0.377863933570507	0.693735953831214	0.0094	0.0071	0.08	0.0144	0.0522	0.0169	0.0149	0.0312	0.0028	0.0372	0.0354	0.1039	0.0037	0.0466	0.1001	0.0179	0.0147	0.0041	0.0023	0.0204	0.0288	0.1335	0.0311	0.1276	0.0528	0.0046
16	rs2216055	55970518	0.85	0.2244882202137	0.89	0.529866637543626	0.38083451887849	0.702792314025306	0.0094	0.0071	0.08	0.0144	0.0522	0.0169	0.0149	0.0312	0.0028	0.0372	0.0354	0.1039	0.0037	0.0466	0.1001	0.0179	0.0147	0.0041	0.0023	0.0204	0.0288	0.1335	0.0311	0.1276	0.0528	0.0046
16	rs72810547	55979312	0.86	0.193417951625055	0.89	0.529866637543626	0.375178637031381	0.669079157688549	0.0094	0.0071	0.0801	0.0143	0.0522	0.0169	0.0149	0.0311	0.0028	0.0373	0.0354	0.1039	0.0037	0.0466	0.1001	0.0179	0.0147	0.0041	0.0023	0.0203	0.0288	0.1336	0.0311	0.1276	0.0529	0.0046
16	rs117278268	55981520	0.86	0.193417951625055	0.89	0.529866637543626	0.365991986298315	0.668932125464326	0.0094	0.0071	0.0801	0.0143	0.0522	0.0168	0.0149	0.0311	0.0028	0.0373	0.0354	0.1039	0.0037	0.0466	0.1001	0.0179	0.0147	0.0041	0.0023	0.0203	0.0288	0.1337	0.0311	0.1276	0.0529	0.0046
16	rs79538753	55981560	0.86	0.193417951625055	0.89	0.529866637543626	0.365991986298315	0.668344070436131	0.0094	0.0071	0.0801	0.0143	0.0522	0.0168	0.0149	0.0311	0.0028	0.0373	0.0354	0.1039	0.0037	0.0466	0.1001	0.0179	0.0147	0.0041	0.0023	0.0203	0.0288	0.1337	0.0311	0.1276	0.0529	0.0046
16	rs79155935	55988208	0.86	0.193417951625055	0.88	0.583941145430028	0.320149979315215	0.571452490706659	0.0095	0.007	0.0804	0.0139	0.0523	0.0165	0.0146	0.0309	0.0028	0.0374	0.0359	0.1039	0.0038	0.0465	0.1004	0.0178	0.0146	0.0041	0.0024	0.0203	0.0285	0.1342	0.0309	0.1274	0.0532	0.0046
16	rs7203782	55992136	0.86	0.193417951625055	0.88	0.583941145430028	0.258359925745596	0.393706729342661	0.0095	0.007	0.0807	0.0134	0.0524	0.0161	0.0142	0.0306	0.0028	0.0376	0.0365	0.1038	0.0038	0.0465	0.1007	0.0178	0.0144	0.0041	0.0026	0.0202	0.0282	0.1348	0.0307	0.1273	0.0536	0.0046
16	rs78091189	55999466	0.86	0.193417951625055	0.88	0.583941145430028	0.259574784873341	0.413257542272414	0.0095	0.007	0.0807	0.0134	0.0523	0.0161	0.0142	0.0306	0.0028	0.0376	0.0365	0.1039	0.0038	0.0465	0.1007	0.0177	0.0144	0.0041	0.0026	0.0202	0.0282	0.1348	0.0307	0.1272	0.0536	0.0046
16	rs7185000	56005115	0.86	0.193417951625055	0.89	0.529866637543626	0.232038871879705	0.324083437209497	0.0096	0.0069	0.0813	0.0132	0.0523	0.0158	0.014	0.0304	0.0027	0.0375	0.0368	0.1042	0.0038	0.0466	0.1009	0.0175	0.0144	0.004	0.0028	0.0202	0.028	0.1353	0.0307	0.1269	0.0536	0.0046
16	rs59592665	56026364	0.85	0.2244882202137	0.89	0.529866637543626	0.264829466026233	0.397828169227205	0.0101	0.0065	0.0815	0.0128	0.0526	0.0145	0.0131	0.0296	0.0024	0.0378	0.0371	0.1056	0.004	0.0468	0.1014	0.0166	0.0142	0.0038	0.0033	0.02	0.0267	0.1375	0.0309	0.1264	0.0542	0.0046
16	rs77206482	56026433	0.85	0.2244882202137	0.88	0.583941145430028	0.265513127449848	0.402867116363257	0.0101	0.0065	0.0815	0.0128	0.0526	0.0145	0.0131	0.0296	0.0024	0.0378	0.0371	0.1056	0.004	0.0468	0.1014	0.0166	0.0142	0.0038	0.0033	0.02	0.0267	0.1375	0.0309	0.1264	0.0542	0.0046
16	rs1397152	56039612	0.85	0.2244882202137	0.89	0.529866637543626	0.244024052995977	0.275950843732749	0.0101	0.0065	0.0815	0.0128	0.0527	0.0145	0.013	0.0296	0.0023	0.0379	0.0371	0.1057	0.0039	0.0468	0.1015	0.0166	0.0142	0.0037	0.0033	0.02	0.0267	0.1377	0.031	0.1264	0.0542	0.0046
16	rs12918366	56039807	0.85	0.2244882202137	0.89	0.529866637543626	0.246557419523292	0.236218764368775	0.0101	0.0064	0.0815	0.0128	0.0527	0.0145	0.013	0.0296	0.0023	0.0379	0.0371	0.1057	0.0039	0.0468	0.1018	0.0166	0.0142	0.0037	0.0033	0.02	0.0267	0.1377	0.0309	0.1264	0.0542	0.0045
16	rs4783921	56040620	0.85	0.2244882202137	0.89	0.529866637543626	0.254733977030046	0.293741383962787	0.0101	0.0064	0.0816	0.0127	0.0527	0.0144	0.0129	0.0296	0.0022	0.0379	0.0371	0.1058	0.0039	0.0467	0.102	0.0164	0.0141	0.0036	0.0033	0.02	0.0266	0.1381	0.0309	0.1263	0.0542	0.0045
16	rs1510201	56042683	0.85	0.2244882202137	0.88	0.583941145430028	0.2259835353307	0.28749965602549	0.0101	0.0064	0.0816	0.0127	0.0526	0.0144	0.0129	0.0296	0.0024	0.0379	0.0371	0.1058	0.0039	0.0467	0.1021	0.0163	0.0141	0.0038	0.0033	0.02	0.0266	0.1381	0.0308	0.1263	0.0542	0.0045
16	rs190093831	56045485	0.85	0.2244882202137	0.88	0.583941145430028	0.237538970595392	0.287617046972119	0.01	0.0064	0.0817	0.0126	0.0526	0.0144	0.0127	0.0296	0.0024	0.0379	0.0371	0.106	0.0039	0.0465	0.1022	0.0162	0.014	0.0038	0.0033	0.02	0.0265	0.1386	0.0307	0.1261	0.0543	0.0046
16	rs11076137	56056048	0.85	0.2244882202137	0.88	0.583941145430028	0.308076010468285	0.248347895469178	0.0099	0.0063	0.0819	0.0125	0.0524	0.0144	0.0123	0.0296	0.0023	0.038	0.0369	0.1065	0.004	0.046	0.1029	0.0158	0.0135	0.0036	0.0035	0.0199	0.0264	0.1407	0.0303	0.1256	0.0543	0.0049
16	rs11645651	56069494	0.85	0.2244882202137	0.88	0.583941145430028	0.329851566296133	0.26512132451297	0.0098	0.0063	0.082	0.0124	0.0523	0.0145	0.0123	0.0295	0.0023	0.038	0.0366	0.1065	0.004	0.0457	0.1032	0.0157	0.0134	0.0036	0.0035	0.0202	0.0267	0.1413	0.0302	0.1255	0.0543	0.0048
16	rs7189905	56074345	0.85	0.2244882202137	0.88	0.583941145430028	0.298039615727122	0.270749743764592	0.0097	0.0063	0.0821	0.0123	0.052	0.0145	0.0123	0.0294	0.0023	0.0381	0.0365	0.1063	0.004	0.0457	0.1033	0.0157	0.0133	0.0035	0.0033	0.0202	0.0267	0.1415	0.0302	0.1258	0.0544	0.0048
16	rs7188771	56074452	0.85	0.2244882202137	0.88	0.583941145430028	0.29644047063607	0.269483027978752	0.0097	0.0063	0.0821	0.0123	0.052	0.0145	0.0123	0.0294	0.0023	0.0381	0.0366	0.1063	0.004	0.0457	0.1033	0.0157	0.0133	0.0035	0.0033	0.0202	0.0267	0.1415	0.0302	0.1258	0.0544	0.0048
16	rs72812538	56078061	0.86	0.193417951625055	0.89	0.529866637543626	0.32510883302028	0.319227557082015	0.0097	0.0064	0.0827	0.0121	0.0517	0.0145	0.0122	0.0294	0.0023	0.0385	0.0366	0.1057	0.0038	0.0457	0.1035	0.0157	0.0133	0.0034	0.0022	0.0204	0.0266	0.1416	0.0299	0.1269	0.0546	0.0049
16	rs4784626	56078713	0.86	0.193417951625055	0.89	0.529866637543626	0.32556623868698	0.31487581964768	0.0097	0.0064	0.0827	0.0121	0.0517	0.0145	0.0122	0.0294	0.0023	0.0385	0.0366	0.1056	0.0038	0.0457	0.1035	0.0157	0.0133	0.0034	0.0022	0.0204	0.0266	0.1416	0.0299	0.1269	0.0546	0.0049
16	rs78212562	56085179	0.86	0.193417951625055	0.89	0.529866637543626	0.359753738799289	0.392164250536285	0.0098	0.0063	0.0825	0.0119	0.0518	0.0144	0.0122	0.0292	0.0023	0.0385	0.0366	0.106	0.0038	0.0456	0.1037	0.0156	0.0132	0.0034	0.0022	0.0203	0.0265	0.1419	0.0298	0.1269	0.0546	0.0049
16	rs117310695	56089863	0.86	0.193417951625055	0.89	0.529866637543626	0.242025058671032	0.357786665923323	0.0102	0.0057	0.0826	0.0102	0.0523	0.0137	0.0126	0.0278	0.0023	0.0385	0.0371	0.1082	0.0043	0.0446	0.1047	0.0147	0.0123	0.0038	0.0025	0.0201	0.0249	0.1462	0.0283	0.127	0.0547	0.005
16	rs7195269	56093466	0.85	0.2244882202137	0.89	0.529866637543626	0.232377888353922	0.34743829781833	0.0106	0.0053	0.0827	0.0092	0.0525	0.0134	0.0128	0.027	0.0023	0.0386	0.0374	0.1094	0.0045	0.0445	0.1051	0.0139	0.0124	0.0041	0.0027	0.0198	0.0241	0.1478	0.0274	0.127	0.0548	0.0049
16	rs7187149	56105327	0.85	0.2244882202137	0.89	0.529866637543626	0.241158754030628	0.334350420088052	0.0106	0.0053	0.0824	0.0091	0.0543	0.0134	0.0127	0.0268	0.0024	0.0386	0.0375	0.1093	0.0046	0.0443	0.1046	0.0138	0.0125	0.0042	0.0028	0.0199	0.024	0.148	0.0272	0.1268	0.0546	0.005
16	rs55960209	56106553	0.85	0.2244882202137	0.89	0.529866637543626	0.250384417135588	0.342977075173033	0.0109	0.0053	0.0824	0.0091	0.0542	0.0134	0.0127	0.0268	0.0023	0.0385	0.0375	0.1091	0.0046	0.0443	0.1047	0.0137	0.0125	0.0042	0.0028	0.0199	0.024	0.148	0.0272	0.1268	0.0546	0.005
16	rs74596009	56111361	0.85	0.2244882202137	0.89	0.529866637543626	0.242111783262116	0.348804755570169	0.0109	0.0053	0.0824	0.0091	0.0542	0.0134	0.0127	0.0268	0.0023	0.0385	0.0375	0.1092	0.0046	0.0443	0.105	0.0137	0.0125	0.0042	0.0028	0.0199	0.0238	0.148	0.0272	0.1267	0.0546	0.005
16	rs74554447	56118383	0.85	0.2244882202137	0.89	0.529866637543626	0.237753588234785	0.317291270484632	0.0109	0.0053	0.0824	0.0091	0.0541	0.0133	0.0127	0.0268	0.0023	0.0385	0.0375	0.1092	0.0045	0.0443	0.105	0.0137	0.0125	0.0042	0.0028	0.0199	0.0238	0.1481	0.0272	0.1267	0.0546	0.005
16	rs112292793	56118506	0.85	0.2244882202137	0.9	0.479198205640863	0.237710656140723	0.31704947963292	0.0109	0.0053	0.0824	0.0091	0.0541	0.0133	0.0127	0.0268	0.0023	0.0385	0.0375	0.1092	0.0045	0.0443	0.105	0.0137	0.0125	0.0042	0.0028	0.0199	0.0238	0.1481	0.0272	0.1267	0.0546	0.005
16	rs117717039	56136260	0.85	0.2244882202137	0.9	0.479198205640863	0.246951816650084	0.335947685820049	0.0109	0.0052	0.0824	0.0091	0.0541	0.0134	0.0125	0.0267	0.0023	0.0386	0.0375	0.1092	0.0045	0.0442	0.105	0.0136	0.0126	0.0043	0.0028	0.0199	0.0239	0.1485	0.0271	0.1267	0.0546	0.005
16	rs1397146	56145516	0.84	0.258953137461488	0.9	0.479198205640863	0.248840934338525	0.275371436614559	0.0109	0.0052	0.0824	0.0091	0.054	0.0134	0.0125	0.0266	0.0023	0.0386	0.0376	0.1091	0.0045	0.0441	0.1049	0.0136	0.0126	0.0043	0.0028	0.0199	0.0241	0.1489	0.0269	0.1267	0.0545	0.005
16	rs117724085	56150365	0.84	0.258953137461488	0.9	0.479198205640863	0.257103350424016	0.291970733262023	0.0109	0.0052	0.0823	0.0091	0.054	0.0135	0.0125	0.0266	0.0023	0.0386	0.0376	0.109	0.0045	0.0441	0.1049	0.0136	0.0127	0.0044	0.0028	0.0199	0.0241	0.149	0.0268	0.1267	0.0545	0.005
16	rs9929277	56158718	0.84	0.258953137461488	0.89	0.529866637543626	0.257865872969894	0.236218764368775	0.0109	0.0051	0.0823	0.0092	0.054	0.0136	0.0125	0.0265	0.0023	0.0386	0.0376	0.109	0.0045	0.0441	0.1048	0.0136	0.0127	0.0044	0.0028	0.0199	0.0242	0.1493	0.0267	0.1267	0.0544	0.005
16	rs11076142	56177708	0.84	0.258953137461488	0.89	0.529866637543626	0.261742194941689	0.20135387931566	0.0109	0.005	0.0823	0.0091	0.0539	0.0137	0.0125	0.0264	0.0023	0.0387	0.0377	0.1089	0.0045	0.044	0.1047	0.0136	0.0127	0.0044	0.0028	0.0199	0.0242	0.1498	0.0268	0.1267	0.0544	0.005
16	rs7184813	56184240	0.84	0.258953137461488	0.89	0.529866637543626	0.279996592348941	0.212025115407656	0.0109	0.005	0.0822	0.0091	0.0539	0.0136	0.0124	0.0264	0.0023	0.0387	0.0377	0.1089	0.0045	0.044	0.1047	0.0135	0.0125	0.0044	0.0029	0.0199	0.0242	0.1499	0.0268	0.1268	0.0545	0.0051
16	rs72814429	56229881	0.84	0.258953137461488	0.89	0.529866637543626	0.288561124410251	0.224069653087461	0.0109	0.005	0.0822	0.0091	0.0539	0.0136	0.0123	0.0264	0.0023	0.0387	0.0377	0.1089	0.0045	0.0441	0.1047	0.0135	0.0125	0.0045	0.0029	0.0198	0.0242	0.15	0.0268	0.1269	0.0544	0.0051
16	rs66931076	56232629	0.84	0.258953137461488	0.89	0.529866637543626	0.284853379263353	0.223852665860229	0.0109	0.005	0.0822	0.0091	0.0537	0.0137	0.0124	0.0264	0.0023	0.0387	0.0377	0.1089	0.0045	0.0441	0.1047	0.0136	0.0125	0.0045	0.0029	0.0198	0.0242	0.15	0.0268	0.127	0.0542	0.0051
16	rs62036910	56237717	0.84	0.258953137461488	0.89	0.529866637543626	0.292534698835519	0.23599803355432	0.0109	0.0049	0.0823	0.0091	0.0537	0.0137	0.0123	0.0263	0.0023	0.0387	0.0377	0.109	0.0045	0.0441	0.1047	0.0136	0.0125	0.0045	0.0029	0.0198	0.0242	0.1501	0.0268	0.1272	0.0541	0.0051
16	rs117501040	56238809	0.84	0.258953137461488	0.89	0.529866637543626	0.293929891297587	0.236549984969912	0.0109	0.0049	0.0823	0.0091	0.0537	0.0138	0.0123	0.0263	0.0023	0.0387	0.0377	0.109	0.0045	0.0441	0.1047	0.0136	0.0125	0.0045	0.0029	0.0198	0.0242	0.1501	0.0268	0.1272	0.0541	0.0051
16	rs117182053	56250525	0.85	0.2244882202137	0.89	0.529866637543626	0.281218349261794	0.218773296089836	0.0109	0.0049	0.0824	0.009	0.0535	0.0139	0.0124	0.0263	0.0023	0.0389	0.0377	0.1087	0.0045	0.0442	0.1046	0.0137	0.0125	0.0045	0.0029	0.0198	0.0241	0.1503	0.0269	0.1272	0.0538	0.005
16	rs61258743	56253141	0.85	0.2244882202137	0.89	0.529866637543626	0.281171305789033	0.218127618961104	0.0109	0.0049	0.0824	0.009	0.0535	0.0139	0.0124	0.0263	0.0023	0.0389	0.0377	0.1087	0.0045	0.0442	0.1046	0.0137	0.0125	0.0045	0.0029	0.0198	0.0241	0.1503	0.0269	0.1272	0.0538	0.005
16	rs118114500	56257581	0.85	0.2244882202137	0.89	0.529866637543626	0.281171305789033	0.219635172294957	0.0109	0.0049	0.0824	0.009	0.0535	0.0139	0.0125	0.0263	0.0023	0.0389	0.0376	0.1087	0.0045	0.0442	0.1046	0.0137	0.0125	0.0045	0.0029	0.0198	0.0241	0.1503	0.0269	0.1272	0.0538	0.005
16	rs1382362	56273886	0.85	0.2244882202137	0.9	0.479198205640863	0.281406565403496	0.215551191397462	0.0109	0.0049	0.0824	0.009	0.0535	0.0139	0.0126	0.0263	0.0023	0.0389	0.0376	0.1087	0.0045	0.0442	0.1045	0.0137	0.0125	0.0045	0.0029	0.0198	0.0241	0.1503	0.0269	0.1272	0.0538	0.005
16	rs71387113	56278442	0.85	0.2244882202137	0.9	0.479198205640863	0.286228903777076	0.266496312868419	0.0109	0.0049	0.0824	0.009	0.0534	0.0139	0.0126	0.0262	0.0023	0.0389	0.0376	0.1086	0.0045	0.0443	0.1045	0.0137	0.0125	0.0045	0.0029	0.0198	0.0241	0.1503	0.0269	0.1272	0.0539	0.005
16	rs77466902	56289930	0.85	0.2244882202137	0.9	0.479198205640863	0.287369951243247	0.267299410769223	0.0109	0.0049	0.0824	0.009	0.0534	0.0139	0.0126	0.0262	0.0023	0.0389	0.0376	0.1086	0.0045	0.0443	0.1045	0.0137	0.0125	0.0045	0.0029	0.0198	0.0241	0.1503	0.0269	0.1271	0.0539	0.005
16	rs79244912	56304011	0.85	0.2244882202137	0.91	0.431857736337621	0.290951370359986	0.284218648692039	0.011	0.0048	0.0824	0.0089	0.0524	0.0141	0.0128	0.0259	0.0024	0.039	0.0378	0.1082	0.0047	0.0448	0.1044	0.0137	0.0123	0.0046	0.003	0.0199	0.024	0.1506	0.0268	0.1269	0.0543	0.005
16	rs74246242	56305652	0.85	0.2244882202137	0.91	0.431857736337621	0.284237916656012	0.262834610220234	0.011	0.0048	0.0824	0.0088	0.0522	0.0141	0.0129	0.0258	0.0024	0.0391	0.0379	0.1082	0.0047	0.0448	0.1044	0.0137	0.0122	0.0046	0.003	0.0199	0.024	0.1506	0.0268	0.1269	0.0544	0.005
16	rs4784650	56306640	0.85	0.2244882202137	0.91	0.431857736337621	0.279386785357178	0.255445767887816	0.011	0.0049	0.0825	0.0088	0.0522	0.0141	0.0129	0.0258	0.0024	0.0391	0.0379	0.1081	0.0047	0.0448	0.1043	0.0137	0.0122	0.0046	0.003	0.0199	0.024	0.1506	0.0268	0.1268	0.0544	0.005
16	rs78005998	56309356	0.85	0.2244882202137	0.91	0.431857736337621	0.285754184233917	0.306943876665039	0.011	0.0049	0.0826	0.0088	0.0523	0.0141	0.0129	0.0258	0.0024	0.0391	0.0379	0.1082	0.0047	0.0448	0.1043	0.0137	0.0122	0.0046	0.003	0.0199	0.0239	0.1506	0.0267	0.1266	0.0544	0.005
16	rs76402914	56313305	0.85	0.2244882202137	0.91	0.431857736337621	0.280983174150793	0.259302461967339	0.011	0.0048	0.0827	0.0088	0.0523	0.0141	0.013	0.0258	0.0024	0.0392	0.038	0.1082	0.0047	0.0449	0.1042	0.0138	0.0122	0.0047	0.003	0.0199	0.0239	0.1504	0.0267	0.1264	0.0544	0.005
16	rs118189490	56318993	0.85	0.2244882202137	0.91	0.431857736337621	0.28813199861843	0.214052936535515	0.0109	0.0048	0.0827	0.0088	0.0523	0.0141	0.013	0.0256	0.0024	0.0393	0.038	0.1084	0.0047	0.0449	0.1041	0.0139	0.0121	0.0047	0.003	0.0199	0.0238	0.1504	0.0267	0.1263	0.0544	0.0051
16	rs11076151	56324433	0.84	0.258953137461488	0.91	0.431857736337621	0.268808003584274	0.185851008116084	0.0109	0.0049	0.0825	0.0086	0.0524	0.0141	0.0133	0.0251	0.0025	0.0399	0.0383	0.1092	0.0048	0.0451	0.1035	0.0142	0.012	0.0047	0.003	0.02	0.0234	0.1506	0.0264	0.1259	0.0544	0.0051
16	rs112686726	56332552	0.84	0.258953137461488	0.91	0.431857736337621	0.277982265717706	0.188917802593623	0.0109	0.0049	0.0825	0.0085	0.0523	0.014	0.0133	0.025	0.0025	0.04	0.0383	0.1093	0.0048	0.0451	0.1034	0.0142	0.0119	0.0047	0.003	0.02	0.0233	0.1507	0.0264	0.1258	0.0544	0.0051
16	rs1478477	56343329	0.84	0.258953137461488	0.91	0.431857736337621	0.208911083744885	0.204609657644606	0.0109	0.005	0.0829	0.0082	0.0521	0.0136	0.0136	0.0243	0.0025	0.0409	0.0385	0.1107	0.005	0.0453	0.1028	0.0142	0.0116	0.0047	0.003	0.02	0.0225	0.1515	0.0267	0.1247	0.0545	0.0051
16	rs72814453	56345823	0.84	0.258953137461488	0.91	0.431857736337621	0.199682284089926	0.229516504139965	0.0109	0.0051	0.0831	0.0081	0.052	0.0134	0.0135	0.0242	0.0025	0.041	0.0383	0.1115	0.0051	0.0454	0.1027	0.0141	0.0113	0.0046	0.0029	0.02	0.0223	0.1525	0.0266	0.1243	0.0545	0.005
16	rs4784652	56356830	0.83	0.29697514221559	0.9	0.479198205640863	0.162905192190486	0.390495125114985	0.0111	0.0055	0.0846	0.0077	0.0511	0.0123	0.013	0.0234	0.0023	0.0419	0.0374	0.1137	0.0052	0.0454	0.1027	0.0138	0.0104	0.0041	0.0025	0.0201	0.0214	0.1567	0.0264	0.1239	0.0541	0.0044
16	rs11647319	56359488	0.83	0.29697514221559	0.9	0.479198205640863	0.159498950170405	0.355535071148623	0.0112	0.0055	0.0847	0.0076	0.051	0.0123	0.0129	0.0234	0.0023	0.0419	0.0374	0.1139	0.0052	0.0454	0.1027	0.0138	0.0104	0.0041	0.0024	0.0201	0.0213	0.1567	0.0264	0.1239	0.054	0.0044
16	rs3790106	56363528	0.83	0.29697514221559	0.91	0.431857736337621	0.147207251797085	0.301213292345333	0.0111	0.0055	0.0845	0.0074	0.0509	0.0122	0.0126	0.0235	0.0024	0.0421	0.0374	0.1141	0.0055	0.0454	0.103	0.0138	0.0103	0.004	0.0024	0.0203	0.0213	0.1569	0.0265	0.1241	0.0535	0.0044
16	rs62038122	56365722	0.82	0.338707801994422	0.91	0.431857736337621	0.179067076989069	0.411043539350874	0.0111	0.0056	0.0845	0.0072	0.051	0.0121	0.0121	0.0237	0.0024	0.0424	0.0374	0.1139	0.0059	0.0455	0.1026	0.0137	0.0102	0.0041	0.0024	0.021	0.0213	0.1566	0.0266	0.1239	0.0533	0.0045
16	rs931071	56367061	0.82	0.338707801994422	0.91	0.431857736337621	0.171694890804133	0.432535535055125	0.0111	0.0056	0.0845	0.0071	0.051	0.0121	0.012	0.0238	0.0025	0.0425	0.0374	0.1136	0.006	0.0456	0.1025	0.0137	0.0102	0.0041	0.0025	0.0211	0.0213	0.1566	0.0267	0.1239	0.0532	0.0045
16	rs55826209	56368407	0.82	0.338707801994422	0.91	0.431857736337621	0.173521099568587	0.393578125491119	0.0111	0.0056	0.0846	0.0069	0.051	0.0121	0.0121	0.0239	0.0025	0.0426	0.0375	0.1138	0.006	0.0454	0.1024	0.0136	0.0101	0.004	0.0025	0.0211	0.0213	0.1566	0.0266	0.1242	0.0531	0.0045
16	rs1065375	56368689	0.82	0.338707801994422	0.91	0.431857736337621	0.170874978458673	0.374040378907791	0.0111	0.0056	0.0846	0.0069	0.051	0.0121	0.0121	0.0239	0.0025	0.0426	0.0375	0.1138	0.006	0.0454	0.1024	0.0136	0.0101	0.004	0.0025	0.0211	0.0213	0.1566	0.0267	0.1243	0.0531	0.0045
16	rs57594112	56371382	0.82	0.338707801994422	0.91	0.431857736337621	0.153313689430482	0.374420789969283	0.0111	0.0055	0.0852	0.0074	0.0503	0.0123	0.0123	0.0249	0.0025	0.0428	0.0371	0.1129	0.0059	0.0439	0.1019	0.0137	0.0099	0.0037	0.0026	0.0211	0.0217	0.1575	0.0269	0.1237	0.0539	0.0043
16	rs13338253	56372461	0.82	0.338707801994422	0.91	0.431857736337621	0.139472745874132	0.321167317112758	0.0107	0.0056	0.0847	0.0077	0.05	0.0124	0.0126	0.0252	0.0024	0.0426	0.0369	0.1124	0.0058	0.0428	0.1024	0.014	0.0101	0.0036	0.0026	0.0212	0.0224	0.1579	0.0273	0.1241	0.054	0.004
16	rs12927669	56372907	0.82	0.338707801994422	0.91	0.431857736337621	0.200930407509192	0.363307560459478	0.0105	0.0056	0.0853	0.0075	0.0502	0.0123	0.0126	0.025	0.0023	0.0425	0.0367	0.1127	0.0058	0.0424	0.1025	0.014	0.0099	0.0034	0.0025	0.0211	0.0243	0.1571	0.0274	0.1238	0.0538	0.0038
16	rs4783936	56376123	0.83	0.29697514221559	0.91	0.431857736337621	0.205254509167841	0.282582462987247	0.0103	0.0055	0.088	0.0074	0.0497	0.0124	0.0127	0.0249	0.0022	0.0426	0.0363	0.1135	0.0056	0.0412	0.1026	0.0138	0.0096	0.0029	0.0024	0.0208	0.0237	0.1569	0.0276	0.1242	0.055	0.0035
16	rs2241953	56378611	0.83	0.29697514221559	0.91	0.431857736337621	0.157590883655576	0.275487288011434	0.0102	0.0055	0.0896	0.0073	0.0495	0.0121	0.0125	0.0251	0.0022	0.0423	0.0368	0.1141	0.0053	0.0407	0.1037	0.0134	0.0095	0.0028	0.0022	0.0205	0.0235	0.1571	0.0272	0.1237	0.0554	0.0033
16	rs3811360	56380570	0.83	0.29697514221559	0.92	0.387761932740255	0.146360834385726	0.289262050115139	0.0101	0.0056	0.0902	0.0073	0.049	0.0115	0.0121	0.025	0.002	0.0419	0.0367	0.1143	0.0046	0.0403	0.1051	0.0132	0.0093	0.0027	0.0018	0.02	0.0235	0.1588	0.0271	0.1249	0.0554	0.003
16	rs3790112	56381197	0.83	0.29697514221559	0.92	0.387761932740255	0.139883607926	0.288674221462003	0.01	0.0056	0.0904	0.0073	0.0489	0.0113	0.012	0.0249	0.002	0.0418	0.0366	0.1144	0.0044	0.0403	0.1051	0.0131	0.0093	0.0027	0.0017	0.0199	0.0235	0.1594	0.0271	0.1252	0.0554	0.0029
16	rs7206796	56381277	0.83	0.29697514221559	0.92	0.387761932740255	0.139915242672776	0.28961492171579	0.01	0.0056	0.0905	0.0073	0.0489	0.0113	0.012	0.0249	0.002	0.0418	0.0366	0.1146	0.0044	0.0403	0.1051	0.0131	0.0093	0.0027	0.0017	0.0199	0.0235	0.1594	0.0271	0.1251	0.0555	0.0029
16	rs899228	56387288	0.83	0.29697514221559	0.92	0.387761932740255	0.121672485041785	0.293386994562684	0.01	0.0055	0.0912	0.0074	0.0484	0.0109	0.0119	0.0247	0.002	0.0418	0.0367	0.1148	0.0041	0.0399	0.1056	0.0127	0.0096	0.0027	0.0016	0.0198	0.0232	0.1608	0.0271	0.1251	0.0553	0.0028
16	rs4924	56396486	0.83	0.29697514221559	0.92	0.387761932740255	0.10037806976204	0.370874522362595	0.01	0.0054	0.0925	0.0074	0.0483	0.0109	0.0112	0.0246	0.002	0.0415	0.0367	0.1155	0.0037	0.0389	0.1072	0.011	0.0092	0.0027	0.0012	0.0193	0.0217	0.163	0.027	0.1263	0.0556	0.0027
16	rs731119	56398371	0.83	0.29697514221559	0.92	0.387761932740255	0.0994513008599481	0.365195160757507	0.01	0.0054	0.0925	0.0074	0.0483	0.0109	0.0112	0.0246	0.002	0.0415	0.0367	0.1155	0.0037	0.0389	0.1072	0.011	0.0092	0.0027	0.0012	0.0193	0.0217	0.163	0.027	0.1263	0.0556	0.0027
16	rs17355357	56400976	0.83	0.29697514221559	0.92	0.387761932740255	0.0983768609982976	0.362050702933605	0.01	0.0054	0.0925	0.0074	0.0483	0.0109	0.0111	0.0246	0.002	0.0415	0.0367	0.1155	0.0037	0.0389	0.1072	0.011	0.0092	0.0027	0.0012	0.0193	0.0217	0.163	0.027	0.1263	0.0556	0.0027
16	rs117914597	56404119	0.83	0.29697514221559	0.92	0.387761932740255	0.0973350473729233	0.361171639010053	0.01	0.0054	0.0925	0.0074	0.0483	0.0109	0.0111	0.0246	0.002	0.0415	0.0367	0.1155	0.0037	0.0389	0.1072	0.011	0.0092	0.0027	0.0012	0.0193	0.0217	0.163	0.027	0.1263	0.0556	0.0028
16	rs2587872	56412696	0.83	0.29697514221559	0.92	0.387761932740255	0.0946986528855392	0.36318181909393	0.01	0.0054	0.0925	0.0074	0.0483	0.0109	0.011	0.0246	0.002	0.0415	0.0367	0.1155	0.0037	0.0389	0.1072	0.011	0.0092	0.0027	0.0012	0.0193	0.0217	0.1631	0.027	0.1263	0.0556	0.0028
16	rs2432540	56419628	0.83	0.29697514221559	0.92	0.387761932740255	0.0976392486439601	0.388315404183085	0.0101	0.0055	0.0925	0.0072	0.0483	0.0109	0.0109	0.0246	0.002	0.0415	0.0368	0.1155	0.0037	0.0387	0.1072	0.011	0.0092	0.0028	0.0012	0.0192	0.0216	0.1632	0.0271	0.1265	0.0555	0.003
16	rs117262820	56437620	0.83	0.29697514221559	0.92	0.387761932740255	0.0981730341118013	0.38473267794117	0.0101	0.0054	0.0925	0.0072	0.0483	0.0109	0.0109	0.0246	0.002	0.0415	0.0368	0.1155	0.0037	0.0387	0.1072	0.011	0.0092	0.0027	0.0012	0.0192	0.0216	0.1633	0.0271	0.1265	0.0555	0.003
16	rs117230138	56454228	0.83	0.29697514221559	0.92	0.387761932740255	0.0951723446972951	0.384860473236646	0.01	0.0055	0.0922	0.0072	0.0485	0.0109	0.011	0.0247	0.002	0.0416	0.0366	0.1156	0.0035	0.0389	0.1069	0.0109	0.0092	0.0027	0.0011	0.0193	0.0215	0.1636	0.0272	0.1265	0.0556	0.0029
16	rs28635619	56456298	0.83	0.29697514221559	0.92	0.387761932740255	0.0952472741279703	0.385883260852052	0.01	0.0055	0.0922	0.0072	0.0485	0.0109	0.011	0.0247	0.002	0.0416	0.0366	0.1156	0.0035	0.0389	0.1068	0.0109	0.0092	0.0027	0.0011	0.0193	0.0215	0.1637	0.0272	0.1265	0.0556	0.0029
16	rs7189122	56471410	0.83	0.29697514221559	0.92	0.387761932740255	0.0949477789559068	0.400797747020609	0.01	0.0055	0.0922	0.0072	0.0485	0.0109	0.011	0.0247	0.002	0.0417	0.0369	0.1155	0.0033	0.039	0.1064	0.0108	0.0093	0.0027	0.001	0.0193	0.0214	0.1638	0.0273	0.1265	0.0557	0.0029
16	rs117368208	56483998	0.83	0.29697514221559	0.92	0.387761932740255	0.0927450241675538	0.393835344808944	0.0099	0.0055	0.0923	0.0072	0.0486	0.0109	0.011	0.0247	0.002	0.0416	0.037	0.1155	0.0033	0.039	0.1065	0.0108	0.0092	0.0027	0.001	0.0193	0.0214	0.1638	0.0273	0.1266	0.0557	0.0029
16	rs75289223	56485251	0.84	0.258953137461488	0.92	0.387761932740255	0.0916192797475995	0.389853679420715	0.0099	0.0056	0.0923	0.0072	0.0486	0.0109	0.011	0.0247	0.002	0.0415	0.0371	0.1154	0.0033	0.039	0.1065	0.0108	0.0092	0.0027	0.001	0.0193	0.0214	0.1638	0.0273	0.1266	0.0557	0.0029
16	rs117653678	56486700	0.84	0.258953137461488	0.92	0.387761932740255	0.0933358177261733	0.380776902725639	0.0099	0.0056	0.0923	0.0072	0.0486	0.0109	0.011	0.0247	0.002	0.0415	0.0371	0.1153	0.0033	0.0389	0.1065	0.0108	0.0092	0.0027	0.001	0.0193	0.0214	0.1637	0.0273	0.1266	0.0557	0.0029
16	rs34883368	56500132	0.84	0.258953137461488	0.92	0.387761932740255	0.100171656447005	0.362301975511484	0.0099	0.0057	0.0924	0.0072	0.0486	0.0109	0.0111	0.0246	0.002	0.0414	0.0374	0.1149	0.0033	0.0389	0.1066	0.0107	0.0092	0.0027	9e-04	0.0193	0.0213	0.1636	0.0271	0.1269	0.0561	0.0029
16	rs13337155	56504724	0.84	0.258953137461488	0.92	0.387761932740255	0.0969051145929193	0.36305609007828	0.0099	0.0057	0.0924	0.0072	0.0486	0.0109	0.0111	0.0246	0.002	0.0414	0.0374	0.1149	0.0033	0.0388	0.1066	0.0107	0.0092	0.0027	9e-04	0.0194	0.0213	0.1636	0.0271	0.1269	0.0561	0.0029
16	rs16968331	56505773	0.84	0.258953137461488	0.92	0.387761932740255	0.0962247341469918	0.355785047937538	0.0099	0.0057	0.0924	0.0072	0.0486	0.0109	0.0111	0.0246	0.002	0.0414	0.0374	0.1149	0.0033	0.0388	0.1066	0.0107	0.0092	0.0027	9e-04	0.0194	0.0213	0.1636	0.0271	0.1269	0.0561	0.0029
16	rs16968949	56509167	0.84	0.258953137461488	0.93	0.346822133743557	0.0960237179644031	0.359039301528281	0.0099	0.0057	0.0924	0.0072	0.0486	0.0109	0.0111	0.0246	0.002	0.0414	0.0374	0.1149	0.0033	0.0388	0.1066	0.0107	0.0092	0.0027	9e-04	0.0194	0.0213	0.1636	0.0271	0.1269	0.0561	0.0029
16	rs117178556	56514963	0.84	0.258953137461488	0.92	0.387761932740255	0.096854612782779	0.386522886564354	0.0099	0.0057	0.0924	0.0072	0.0485	0.0109	0.0111	0.0246	0.002	0.0414	0.0375	0.1149	0.0033	0.0388	0.1066	0.0107	0.0092	0.0027	9e-04	0.0193	0.0212	0.1636	0.027	0.1271	0.0562	0.003
16	rs118144208	56521672	0.84	0.258953137461488	0.92	0.387761932740255	0.0941768286143402	0.377340877462839	0.0098	0.0057	0.0925	0.0072	0.0485	0.0109	0.0111	0.0246	0.0021	0.0414	0.0375	0.1149	0.0033	0.0388	0.1066	0.0106	0.0092	0.0027	9e-04	0.0193	0.0212	0.1636	0.027	0.1271	0.0562	0.0029
16	rs9929724	56535613	0.84	0.258953137461488	0.92	0.387761932740255	0.0883654912940199	0.386267000916768	0.0098	0.0057	0.0927	0.0071	0.0485	0.0107	0.0109	0.0245	0.0021	0.0412	0.0376	0.1148	0.0034	0.0387	0.1066	0.0106	0.0092	0.0028	0.001	0.0192	0.0208	0.1635	0.027	0.1276	0.0566	0.003
16	rs4783943	56543142	0.84	0.258953137461488	0.92	0.387761932740255	0.0885323760478277	0.397699195152455	0.0098	0.0057	0.0927	0.007	0.0484	0.0106	0.0108	0.0245	0.0022	0.0412	0.0376	0.1148	0.0034	0.0387	0.1067	0.0107	0.0092	0.0028	0.001	0.0192	0.0207	0.1634	0.0269	0.1278	0.0566	0.0031
16	rs11373	56545175	0.84	0.258953137461488	0.92	0.387761932740255	0.0889624261004124	0.389340733504436	0.0098	0.0057	0.0928	0.007	0.0484	0.0105	0.0108	0.0245	0.0022	0.0412	0.0376	0.1148	0.0034	0.0387	0.1066	0.0107	0.0092	0.0028	0.001	0.0192	0.0207	0.1634	0.0269	0.1278	0.0566	0.0031
16	rs9889162	56555788	0.84	0.258953137461488	0.92	0.387761932740255	0.085675734448753	0.379757912824782	0.0098	0.0058	0.0931	0.0071	0.0483	0.0106	0.0108	0.0246	0.0022	0.0411	0.0375	0.1147	0.0034	0.0387	0.1065	0.0107	0.0092	0.0029	0.001	0.0192	0.0207	0.1633	0.027	0.1275	0.0564	0.0031
16	rs80095746	56559464	0.84	0.258953137461488	0.92	0.387761932740255	0.0877711048960365	0.386267000916768	0.0098	0.0058	0.0931	0.0071	0.0484	0.0106	0.0108	0.0246	0.0022	0.0412	0.0375	0.1146	0.0034	0.0388	0.1065	0.0107	0.0092	0.0029	0.0011	0.0192	0.0207	0.1632	0.0271	0.1274	0.0564	0.0032
16	rs370151	56561494	0.84	0.258953137461488	0.91	0.431857736337621	0.0894658226526445	0.398602255525312	0.0098	0.0058	0.0931	0.0071	0.0485	0.0106	0.0108	0.0246	0.0022	0.0412	0.0375	0.1145	0.0034	0.0388	0.1066	0.0107	0.0092	0.0029	0.0011	0.0192	0.0207	0.1632	0.0271	0.1274	0.0563	0.0032
16	rs11647086	56570047	0.84	0.258953137461488	0.91	0.431857736337621	0.103453560146393	0.344710019622778	0.0099	0.0059	0.0935	0.0073	0.0483	0.0105	0.0107	0.0246	0.0024	0.041	0.0374	0.1139	0.0034	0.0385	0.1066	0.0108	0.0091	0.0029	0.0012	0.0191	0.0209	0.1631	0.0267	0.1276	0.0565	0.0033
16	rs381159	56574218	0.84	0.258953137461488	0.91	0.431857736337621	0.100921168825607	0.349053368000104	0.01	0.0059	0.0938	0.0073	0.0482	0.0105	0.0107	0.0246	0.0024	0.041	0.0374	0.1134	0.0034	0.0383	0.1067	0.0108	0.0091	0.003	0.0013	0.0191	0.0209	0.1632	0.0266	0.1277	0.0566	0.0034
16	rs592196	56575062	0.84	0.258953137461488	0.9	0.479198205640863	0.103822294473564	0.360293182747672	0.0099	0.0059	0.0939	0.0074	0.0482	0.0105	0.0107	0.0246	0.0024	0.041	0.0374	0.1133	0.0034	0.0383	0.1068	0.0109	0.009	0.003	0.0013	0.0191	0.021	0.1633	0.0265	0.1278	0.0567	0.0032
16	rs421859	56575651	0.85	0.2244882202137	0.9	0.479198205640863	0.125547412114533	0.379630592788121	0.0102	0.0062	0.0952	0.0071	0.0477	0.0105	0.0108	0.0247	0.0027	0.0415	0.0377	0.1132	0.0034	0.0383	0.1051	0.0104	0.0088	0.0033	0.0016	0.0191	0.0216	0.1617	0.0271	0.1273	0.0566	0.0036
16	rs411912	56575717	0.85	0.2244882202137	0.9	0.479198205640863	0.139251812168798	0.368852358568281	0.0102	0.0063	0.0955	0.0071	0.0477	0.0105	0.0112	0.0244	0.0027	0.0415	0.0378	0.1134	0.0034	0.0382	0.105	0.0103	0.0088	0.0034	0.0016	0.0192	0.0217	0.1608	0.0271	0.1274	0.0567	0.0036
16	rs74802723	56575991	0.85	0.2244882202137	0.91	0.431857736337621	0.147533569820667	0.402737695088342	0.0103	0.0065	0.0959	0.0069	0.0477	0.0109	0.0108	0.0241	0.0028	0.0415	0.0385	0.1133	0.0033	0.0381	0.1041	0.0102	0.0084	0.0036	0.0019	0.0194	0.0218	0.1602	0.0273	0.1268	0.0572	0.0039
16	rs77021793	56576028	0.85	0.2244882202137	0.91	0.431857736337621	0.128261869165877	0.384477122820901	0.0102	0.0064	0.0957	0.0069	0.0473	0.0109	0.0108	0.0245	0.0027	0.0413	0.0389	0.1137	0.0032	0.0383	0.1044	0.0102	0.0085	0.0033	0.0018	0.0194	0.022	0.1604	0.027	0.1268	0.0572	0.0037
16	rs16959558	56576069	0.85	0.2244882202137	0.91	0.431857736337621	0.123982684686708	0.393706729342661	0.01	0.006	0.0958	0.0068	0.047	0.0109	0.0107	0.0249	0.0024	0.0414	0.0392	0.1139	0.0032	0.0385	0.1046	0.0102	0.0085	0.0031	0.0017	0.0193	0.0221	0.161	0.0272	0.1267	0.0571	0.0035
16	rs78667306	56576353	0.85	0.2244882202137	0.91	0.431857736337621	0.105278806202435	0.355285144548908	0.0101	0.0059	0.0958	0.0071	0.047	0.0111	0.0109	0.0247	0.0022	0.0412	0.0393	0.1146	0.0034	0.0386	0.1045	0.0103	0.0083	0.0032	0.0017	0.0193	0.0216	0.1608	0.0274	0.1265	0.0567	0.0036
16	rs12444798	56576538	0.85	0.2244882202137	0.91	0.431857736337621	0.0954973068529676	0.344710019622778	0.0101	0.0059	0.0962	0.007	0.0471	0.0112	0.0112	0.0247	0.0021	0.0415	0.0396	0.1141	0.0035	0.0393	0.1051	0.0106	0.0082	0.0032	0.0017	0.0196	0.0215	0.1573	0.0279	0.1269	0.0566	0.0037
16	rs11076156	56578118	0.85	0.2244882202137	0.91	0.431857736337621	0.105199034630645	0.352539271943987	0.0102	0.006	0.0962	0.007	0.0469	0.0116	0.0114	0.0246	0.002	0.0414	0.0395	0.1125	0.0035	0.0394	0.1052	0.0107	0.008	0.0031	0.0017	0.0195	0.0214	0.1576	0.0287	0.1264	0.0573	0.0039
16	rs374725	56578292	0.85	0.2244882202137	0.91	0.431857736337621	0.106426329649229	0.346321435366202	0.0102	0.006	0.0963	0.007	0.0469	0.0116	0.0114	0.0243	0.002	0.0414	0.0395	0.1125	0.0035	0.0394	0.1053	0.0108	0.008	0.0031	0.0017	0.0196	0.0214	0.1576	0.0287	0.1264	0.0573	0.0039
16	rs282225	56583042	0.85	0.2244882202137	0.91	0.431857736337621	0.0958480454558772	0.354161096644246	0.0099	0.0058	0.0964	0.007	0.0472	0.0117	0.0113	0.0243	0.0019	0.0416	0.0398	0.1126	0.0032	0.0393	0.1057	0.0109	0.008	0.0031	0.0016	0.0196	0.0214	0.1573	0.0289	0.1263	0.0571	0.0038
16	rs1012075	56583516	0.85	0.2244882202137	0.91	0.431857736337621	0.09713257727673	0.354910348811381	0.0099	0.0057	0.0965	0.0069	0.0472	0.0117	0.0113	0.0243	0.0019	0.0416	0.0398	0.1126	0.0031	0.0393	0.1057	0.0109	0.0079	0.0031	0.0016	0.0196	0.0214	0.1573	0.029	0.1263	0.0571	0.0038
16	rs9926335	56583726	0.85	0.2244882202137	0.91	0.431857736337621	0.0999397589203034	0.368726076957863	0.0099	0.0057	0.0965	0.0069	0.0473	0.0117	0.0113	0.0243	0.0019	0.0416	0.0398	0.1126	0.0031	0.0393	0.1057	0.0109	0.0079	0.0031	0.0016	0.0196	0.0214	0.1572	0.029	0.1263	0.0571	0.0038
16	rs79955836	56585730	0.85	0.2244882202137	0.91	0.431857736337621	0.108067474595933	0.367842447748089	0.0099	0.0056	0.0966	0.007	0.0473	0.0118	0.0114	0.0244	0.0019	0.0416	0.0398	0.1127	0.0031	0.0392	0.1058	0.0109	0.0079	0.0031	0.0016	0.0196	0.0213	0.1569	0.0291	0.1262	0.057	0.0038
16	rs72816425	56586276	0.85	0.2244882202137	0.92	0.387761932740255	0.115462721838774	0.378485250291297	0.0099	0.0056	0.0966	0.007	0.0473	0.0118	0.0114	0.0244	0.0019	0.0416	0.0399	0.1126	0.003	0.0394	0.1059	0.0109	0.0079	0.0028	0.0016	0.0196	0.0213	0.1566	0.0292	0.1263	0.057	0.0038
16	rs75037127	56589787	0.86	0.193417951625055	0.91	0.431857736337621	0.120224004202054	0.311623659583544	0.01	0.0055	0.0967	0.0071	0.0474	0.0121	0.0117	0.0244	0.0019	0.0413	0.0403	0.1119	0.0027	0.0391	0.1053	0.0111	0.0078	0.003	0.0017	0.0196	0.0212	0.1566	0.0297	0.1263	0.0573	0.0038
16	rs282229	56595221	0.86	0.193417951625055	0.91	0.431857736337621	0.124277003201083	0.27990073074286	0.0101	0.0053	0.0964	0.0072	0.0471	0.0123	0.0124	0.0242	0.002	0.041	0.0405	0.1124	0.0023	0.0391	0.1052	0.0115	0.0078	0.0032	0.0018	0.0193	0.0202	0.1567	0.0303	0.126	0.0573	0.0039
16	rs17285449	56596155	0.86	0.193417951625055	0.91	0.431857736337621	0.121963452299707	0.274213749542142	0.0101	0.0053	0.0964	0.0073	0.0471	0.0123	0.0124	0.0241	0.002	0.041	0.0405	0.1125	0.0023	0.0391	0.1052	0.0116	0.0078	0.0032	0.0018	0.0193	0.0201	0.1567	0.0304	0.1259	0.0573	0.0039
16	rs282232	56597350	0.86	0.193417951625055	0.91	0.431857736337621	0.118014039786148	0.245101988245849	0.0101	0.0053	0.0964	0.0074	0.0471	0.0124	0.0129	0.024	0.0021	0.0408	0.0408	0.1126	0.0021	0.0391	0.1054	0.0117	0.0079	0.0033	0.0019	0.0188	0.0197	0.156	0.0306	0.1256	0.0575	0.0039
16	rs16959711	56597606	0.86	0.193417951625055	0.91	0.431857736337621	0.114060088372308	0.250144533136699	0.0101	0.0054	0.0964	0.0074	0.0471	0.0125	0.013	0.0239	0.0021	0.0408	0.0409	0.1126	0.0021	0.039	0.1054	0.0118	0.0077	0.0033	0.0019	0.0187	0.0193	0.1562	0.0307	0.1257	0.0576	0.004
16	rs1566441	56597636	0.86	0.193417951625055	0.91	0.431857736337621	0.112945564110255	0.233024680425355	0.0101	0.0054	0.0963	0.0074	0.0471	0.0125	0.013	0.0239	0.0021	0.0408	0.0409	0.1126	0.0021	0.039	0.1054	0.0118	0.0077	0.0034	0.0019	0.0187	0.0192	0.1562	0.0307	0.1257	0.0576	0.004
16	rs76584911	56599702	0.86	0.193417951625055	0.91	0.431857736337621	0.11875745730914	0.23998130709183	0.0101	0.0054	0.0962	0.0074	0.0471	0.0126	0.013	0.0239	0.0022	0.0409	0.0411	0.1126	0.0021	0.0391	0.1056	0.0118	0.0074	0.0034	0.0019	0.0187	0.0192	0.1561	0.0308	0.1258	0.0576	0.004
16	rs666636	56601720	0.86	0.193417951625055	0.91	0.431857736337621	0.120686365978107	0.242092185144619	0.0101	0.0054	0.0961	0.0074	0.0471	0.0126	0.013	0.0239	0.0022	0.0409	0.0412	0.1126	0.0021	0.039	0.1057	0.0118	0.0073	0.0034	0.0019	0.0187	0.0192	0.156	0.0308	0.1258	0.0576	0.004
16	rs11643815	56602798	0.86	0.193417951625055	0.91	0.431857736337621	0.1201951425807	0.237212873459777	0.0101	0.0054	0.0961	0.0074	0.047	0.0127	0.0131	0.0239	0.0023	0.0409	0.0413	0.1126	0.0021	0.039	0.1057	0.0118	0.0073	0.0034	0.0019	0.0187	0.0191	0.1559	0.0309	0.1257	0.0575	0.004
16	rs56345444	56603639	0.86	0.193417951625055	0.91	0.431857736337621	0.119791524359299	0.241536117976837	0.0101	0.0054	0.0961	0.0075	0.047	0.0127	0.0131	0.0239	0.0023	0.0409	0.0413	0.1126	0.0021	0.039	0.1057	0.0118	0.0073	0.0034	0.0019	0.0187	0.0191	0.1559	0.0309	0.1257	0.0574	0.004
16	rs35935082	56604603	0.86	0.193417951625055	0.91	0.431857736337621	0.119532493553421	0.231597408969271	0.0101	0.0054	0.096	0.0075	0.047	0.0127	0.0131	0.0239	0.0023	0.0408	0.0414	0.1126	0.002	0.039	0.1058	0.0118	0.0073	0.0034	0.002	0.0187	0.0191	0.1559	0.0309	0.1256	0.0573	0.0041
16	rs8062645	56606138	0.86	0.193417951625055	0.91	0.431857736337621	0.119590026332688	0.255672128969427	0.0101	0.0054	0.096	0.0075	0.047	0.0127	0.0131	0.0239	0.0023	0.0408	0.0415	0.1128	0.002	0.039	0.1059	0.0117	0.0073	0.0034	0.0019	0.0187	0.0191	0.1559	0.0309	0.1256	0.0571	0.0041
16	rs77100800	56607816	0.87	0.165571370278195	0.91	0.431857736337621	0.121730644585116	0.276530625869637	0.01	0.0054	0.096	0.0075	0.047	0.0127	0.0131	0.0238	0.0023	0.0408	0.0415	0.1128	0.002	0.039	0.1059	0.0117	0.0073	0.0034	0.0019	0.0186	0.019	0.1558	0.0309	0.1256	0.0571	0.0041
16	rs395057	56608590	0.87	0.165571370278195	0.91	0.431857736337621	0.126527705654694	0.300618221720003	0.01	0.0054	0.0963	0.0075	0.047	0.0127	0.013	0.0238	0.0023	0.0408	0.0416	0.1128	0.002	0.039	0.1058	0.0117	0.0073	0.0033	0.0019	0.0186	0.019	0.1558	0.0309	0.1256	0.0571	0.0041
16	rs35209530	56617724	0.87	0.165571370278195	0.91	0.431857736337621	0.0396893622108543	0.121980365065198	0.0095	0.0058	0.0954	0.0081	0.0479	0.014	0.0136	0.0232	0.0027	0.0401	0.043	0.1137	0.0021	0.0395	0.1031	0.0132	0.008	0.0033	0.0017	0.0175	0.0175	0.1565	0.0324	0.1247	0.0556	0.0038
16	rs7186103	56619068	0.88	0.140769569262351	0.91	0.431857736337621	0.0409364280100101	0.111212169962147	0.0094	0.0056	0.0949	0.0081	0.0473	0.0141	0.0138	0.0231	0.0026	0.0395	0.0434	0.1137	0.0019	0.0397	0.1033	0.0135	0.008	0.0034	0.0017	0.0173	0.0172	0.1581	0.0324	0.1251	0.0547	0.0037
16	rs28754593	56624443	0.88	0.140769569262351	0.91	0.431857736337621	0.0417003404136468	0.106096057113032	0.0094	0.0056	0.0949	0.0082	0.0473	0.0141	0.0137	0.023	0.0026	0.0394	0.0435	0.1137	0.0019	0.0397	0.1033	0.0136	0.008	0.0034	0.0017	0.0173	0.0171	0.1583	0.0324	0.1251	0.0546	0.0037
16	rs59965897	56628166	0.88	0.140769569262351	0.91	0.431857736337621	0.0388542431017539	0.104273747164463	0.0094	0.0057	0.0946	0.0082	0.0473	0.0142	0.0138	0.023	0.0026	0.0395	0.0435	0.1135	0.0019	0.04	0.1033	0.0136	0.0081	0.0034	0.0017	0.0173	0.0171	0.1582	0.0323	0.1253	0.0546	0.0037
16	rs113313519	56628208	0.88	0.140769569262351	0.92	0.387761932740255	0.0388128079983636	0.103943731717175	0.0094	0.0057	0.0946	0.0082	0.0473	0.0142	0.0138	0.023	0.0026	0.0395	0.0435	0.1135	0.0019	0.04	0.1033	0.0136	0.0081	0.0034	0.0017	0.0173	0.0171	0.1582	0.0323	0.1253	0.0546	0.0037
16	rs4784696	56635923	0.88	0.140769569262351	0.92	0.387761932740255	0.028042749221233	0.0980733211585958	0.0094	0.0062	0.0948	0.0085	0.0472	0.0142	0.0137	0.0229	0.0026	0.0392	0.0437	0.1132	0.0018	0.0401	0.1035	0.0136	0.0082	0.0034	0.0017	0.0173	0.0169	0.1587	0.0321	0.125	0.0541	0.0037
16	rs282236	56638021	0.88	0.140769569262351	0.92	0.387761932740255	0.0260178312764568	0.101481579165474	0.0095	0.0063	0.0947	0.0086	0.0471	0.0143	0.0137	0.0229	0.0026	0.0391	0.0438	0.1131	0.0018	0.0401	0.1038	0.0136	0.0082	0.0034	0.0017	0.0174	0.0168	0.1589	0.0321	0.1251	0.0538	0.0037
16	rs2161737	56639234	0.87	0.165571370278195	0.91	0.431857736337621	0.0255309057686859	0.100910383449072	0.0094	0.0063	0.0947	0.0086	0.0471	0.0143	0.0136	0.0229	0.0026	0.039	0.0439	0.1131	0.0017	0.0401	0.104	0.0136	0.0082	0.0034	0.0017	0.0173	0.0167	0.159	0.0321	0.1252	0.0536	0.0037
16	rs1862849	56639494	0.88	0.140769569262351	0.92	0.387761932740255	0.0255309057686859	0.103284917946136	0.0095	0.0063	0.0946	0.0086	0.0471	0.0143	0.0136	0.0229	0.0026	0.0391	0.044	0.113	0.0017	0.0401	0.104	0.0136	0.0082	0.0034	0.0017	0.0172	0.0166	0.159	0.0323	0.1253	0.0536	0.0037
16	rs12597222	56639588	0.87	0.165571370278195	0.92	0.387761932740255	0.0232222591860146	0.0975901499978567	0.0094	0.0063	0.0946	0.0086	0.047	0.0143	0.0136	0.0228	0.0026	0.0391	0.0439	0.1132	0.0017	0.04	0.104	0.0136	0.0083	0.0034	0.0017	0.0172	0.0166	0.159	0.0322	0.1253	0.0535	0.0036
16	rs13337282	56643517	0.87	0.165571370278195	0.92	0.387761932740255	0.0114349673036632	0.094551885122987	0.0095	0.0064	0.0941	0.009	0.0469	0.0142	0.0134	0.0227	0.0025	0.0397	0.0439	0.1125	0.0021	0.04	0.104	0.0137	0.0085	0.0036	0.0018	0.0173	0.0169	0.1602	0.0323	0.1247	0.0526	0.0035
16	rs8058803	56644998	0.87	0.165571370278195	0.92	0.387761932740255	0.00865493384964561	0.094949494324367	0.0092	0.0064	0.0939	0.0091	0.0469	0.0142	0.0133	0.0226	0.0024	0.0399	0.0437	0.1126	0.0022	0.0399	0.1042	0.0137	0.0085	0.0035	0.0017	0.0174	0.017	0.1606	0.0322	0.1248	0.0522	0.0034
16	rs34212100	56645054	0.87	0.165571370278195	0.9	0.479198205640863	0.00857195784647367	0.0932049453446459	0.0092	0.0064	0.0937	0.0092	0.0469	0.0142	0.0133	0.0227	0.0024	0.0399	0.0437	0.1127	0.0022	0.0399	0.1041	0.0137	0.0086	0.0035	0.0017	0.0174	0.017	0.1607	0.0323	0.1248	0.0522	0.0034
16	rs904773	56651601	0.87	0.165571370278195	0.9	0.479198205640863	0.00267041760525994	0.0730110712971125	0.0086	0.0064	0.0945	0.0096	0.047	0.0146	0.0134	0.023	0.0024	0.0397	0.0439	0.1116	0.0023	0.0398	0.1041	0.0137	0.0095	0.003	0.0016	0.0177	0.0171	0.1609	0.032	0.1247	0.0515	0.0031
16	rs2018724	56652431	0.87	0.165571370278195	0.9	0.479198205640863	0.00259020698344044	0.0717983474156534	0.0085	0.0065	0.0947	0.0097	0.0468	0.0147	0.0134	0.023	0.0022	0.0399	0.044	0.1114	0.0023	0.04	0.104	0.0137	0.0096	0.003	0.0013	0.0176	0.0171	0.1609	0.0319	0.1251	0.0514	0.003
16	rs56169224	56652671	0.87	0.165571370278195	0.9	0.479198205640863	0.00254549885692248	0.0736564921435649	0.0085	0.0065	0.0948	0.0097	0.0468	0.0147	0.0134	0.0231	0.0022	0.0398	0.044	0.1113	0.0023	0.04	0.1039	0.0137	0.0096	0.003	0.0013	0.0176	0.0171	0.161	0.0319	0.1252	0.0514	0.003
16	rs7199256	56653745	0.87	0.165571370278195	0.9	0.479198205640863	0.00231134232450695	0.0786818857989365	0.0085	0.0065	0.0948	0.0097	0.0467	0.0148	0.0134	0.0231	0.0021	0.04	0.044	0.1114	0.0023	0.0401	0.1039	0.0136	0.0097	0.003	0.0013	0.0176	0.017	0.1607	0.0319	0.1253	0.0514	0.0029
16	rs61202793	56654408	0.87	0.165571370278195	0.9	0.479198205640863	0.00198337270267313	0.0783868612179857	0.0084	0.0065	0.0948	0.0098	0.0468	0.0148	0.0134	0.0231	0.0021	0.0402	0.044	0.1114	0.0023	0.0401	0.104	0.0136	0.0097	0.003	0.0013	0.0175	0.0169	0.1606	0.0318	0.1254	0.0513	0.0029
16	rs74021142	56659175	0.88	0.140769569262351	0.9	0.479198205640863	0.0011554569533188	0.0840689375782161	0.0081	0.0066	0.0941	0.0097	0.0471	0.0145	0.0133	0.0232	0.0017	0.0413	0.0443	0.1122	0.0023	0.0401	0.1037	0.0133	0.01	0.003	0.0012	0.0174	0.0165	0.1611	0.0318	0.1257	0.0508	0.0026
16	rs62036056	56663028	0.88	0.140769569262351	0.9	0.479198205640863	0.000894988235263847	0.0839173532368919	0.008	0.0067	0.0939	0.0097	0.0473	0.0144	0.0132	0.0233	0.0017	0.0419	0.0444	0.1124	0.0023	0.0401	0.1035	0.0132	0.0101	0.0031	0.0013	0.0173	0.0163	0.1613	0.0319	0.1251	0.0505	0.0026
16	rs117412766	56665765	0.87	0.165571370278195	0.9	0.479198205640863	0.000735101046797578	0.0789034504929872	0.0079	0.0067	0.0938	0.0098	0.0472	0.0144	0.0133	0.0235	0.0017	0.0421	0.0444	0.1123	0.0023	0.04	0.1032	0.0132	0.0104	0.0031	0.0013	0.0173	0.0162	0.1613	0.032	0.125	0.0504	0.0026
16	rs1827211	56668256	0.87	0.165571370278195	0.9	0.479198205640863	0.000686159190068887	0.0746651251279482	0.0079	0.0067	0.0937	0.0098	0.0472	0.0145	0.0133	0.0236	0.0017	0.0422	0.0444	0.1124	0.0023	0.04	0.1031	0.0132	0.0105	0.0031	0.0013	0.0173	0.0161	0.1613	0.032	0.125	0.0504	0.0026
16	rs9926746	56668551	0.87	0.165571370278195	0.9	0.479198205640863	0.00066568750858949	0.0736564921435649	0.0079	0.0067	0.0938	0.0098	0.0473	0.0145	0.0133	0.0236	0.0017	0.0423	0.0444	0.1124	0.0023	0.04	0.1031	0.0132	0.0105	0.0031	0.0013	0.0173	0.0161	0.1611	0.032	0.125	0.0504	0.0026
16	rs55871720	56674686	0.87	0.165571370278195	0.9	0.479198205640863	0.000724195300074308	0.0734410917135857	0.0079	0.0067	0.0939	0.0098	0.0472	0.0145	0.0133	0.0236	0.0018	0.0423	0.0444	0.1125	0.0023	0.0399	0.1028	0.0132	0.0105	0.0031	0.0013	0.0174	0.0161	0.1611	0.0321	0.1249	0.0504	0.0026
16	rs1969061	56674998	0.87	0.165571370278195	0.9	0.479198205640863	0.000721013337248326	0.0738721523756238	0.0079	0.0067	0.0939	0.0098	0.0472	0.0145	0.0133	0.0236	0.0018	0.0424	0.0444	0.1125	0.0023	0.0399	0.1028	0.0132	0.0105	0.0031	0.0013	0.0174	0.0161	0.1611	0.0321	0.1249	0.0504	0.0026
16	rs72487916	56677663	0.87	0.165571370278195	0.9	0.479198205640863	0.000581848068470774	0.0691880425746781	0.008	0.0068	0.0938	0.0099	0.0472	0.0145	0.0134	0.0236	0.0019	0.0426	0.0443	0.1128	0.0025	0.04	0.103	0.0131	0.0105	0.0032	0.0014	0.0173	0.0161	0.1604	0.0321	0.1244	0.0504	0.0027
16	rs13331433	56679799	0.87	0.165571370278195	0.9	0.479198205640863	0.000582379961420679	0.0666870160344164	0.008	0.0068	0.0939	0.0099	0.0471	0.0145	0.0134	0.0236	0.0019	0.0427	0.0443	0.113	0.0025	0.0398	0.103	0.0131	0.0105	0.0032	0.0014	0.0173	0.0161	0.1604	0.0321	0.1241	0.0504	0.0027
16	rs74707086	56681702	0.87	0.165571370278195	0.9	0.479198205640863	0.000643409381081953	0.0677244383514736	0.008	0.0068	0.094	0.0099	0.0471	0.0145	0.0134	0.0235	0.002	0.0428	0.0442	0.113	0.0025	0.0397	0.1029	0.013	0.0105	0.0033	0.0014	0.0173	0.016	0.1605	0.0322	0.1241	0.0505	0.0027
16	rs2070839	56686242	0.87	0.165571370278195	0.9	0.479198205640863	0.000911052662699428	0.0708059500299208	0.0081	0.0069	0.0941	0.0098	0.0471	0.0145	0.0132	0.0231	0.0021	0.0429	0.0442	0.1132	0.0026	0.0395	0.1025	0.013	0.0104	0.0034	0.0015	0.0172	0.0159	0.1609	0.0323	0.1239	0.0505	0.0028
16	rs61744104	56686510	0.87	0.165571370278195	0.9	0.479198205640863	0.000901844174423872	0.0732976358894361	0.0081	0.0069	0.0942	0.0098	0.0471	0.0144	0.0132	0.0231	0.0021	0.0429	0.0442	0.1131	0.0026	0.0394	0.1025	0.013	0.0104	0.0034	0.0015	0.0172	0.0159	0.1609	0.0323	0.1239	0.0505	0.0028
16	rs1875233	56686704	0.87	0.165571370278195	0.9	0.479198205640863	0.000918009723003863	0.0732976358894361	0.0081	0.0069	0.0942	0.0098	0.0471	0.0144	0.0132	0.0231	0.0021	0.043	0.0442	0.1131	0.0026	0.0394	0.1025	0.013	0.0104	0.0034	0.0015	0.0172	0.0159	0.161	0.0323	0.1238	0.0505	0.0028
16	rs6499849	56687452	0.87	0.165571370278195	0.9	0.479198205640863	0.000976071511428695	0.0730826690391564	0.0081	0.0069	0.0942	0.0098	0.0471	0.0145	0.0133	0.0231	0.0021	0.043	0.0442	0.1131	0.0026	0.0394	0.1025	0.013	0.0104	0.0034	0.0015	0.0172	0.0159	0.161	0.0323	0.1239	0.0505	0.0028
16	rs62038747	56696518	0.87	0.165571370278195	0.9	0.479198205640863	0.00197466898979244	0.0699598861930661	0.0084	0.0071	0.0936	0.0099	0.0471	0.0146	0.0133	0.0232	0.0028	0.043	0.0441	0.1121	0.0031	0.0389	0.1016	0.0135	0.0105	0.0036	0.0017	0.0171	0.0157	0.1604	0.0327	0.1236	0.0506	0.0031
16	rs4784707	56697616	0.87	0.165571370278195	0.9	0.479198205640863	0.002119216231989	0.0630081124065204	0.0085	0.0072	0.0931	0.0101	0.0472	0.0148	0.0133	0.0232	0.0029	0.043	0.0444	0.1119	0.0033	0.0389	0.1015	0.0138	0.0107	0.0036	0.0017	0.0172	0.0157	0.16	0.0326	0.1231	0.0507	0.0032
16	rs76049838	56699723	0.87	0.165571370278195	0.9	0.479198205640863	0.00235940504845282	0.0529457465454202	0.0088	0.0073	0.0921	0.0109	0.0472	0.0153	0.0135	0.0231	0.0032	0.0429	0.0438	0.1115	0.0037	0.0385	0.1008	0.0144	0.0111	0.0038	0.0019	0.017	0.015	0.1606	0.0323	0.1226	0.0508	0.0034
16	rs3859113	56699967	0.87	0.165571370278195	0.91	0.431857736337621	0.00286986500810001	0.0538865848124966	0.0089	0.0073	0.092	0.0109	0.0472	0.0154	0.0135	0.0231	0.0033	0.0429	0.0437	0.1115	0.0037	0.0385	0.1005	0.0146	0.0111	0.0038	0.0019	0.017	0.015	0.1605	0.0323	0.1225	0.0508	0.0035
16	rs2010012	56700422	0.87	0.165571370278195	0.91	0.431857736337621	0.00321565574801772	0.0535093889511163	0.0089	0.0074	0.0919	0.011	0.0472	0.0157	0.0135	0.023	0.0033	0.043	0.0436	0.1114	0.0038	0.0385	0.1002	0.0148	0.0112	0.0039	0.0019	0.0169	0.0149	0.1606	0.0323	0.1223	0.0508	0.0035
16	rs12315	56700722	0.87	0.165571370278195	0.91	0.431857736337621	0.00346022135062042	0.0546444086596844	0.0089	0.0074	0.0918	0.0111	0.0473	0.0158	0.0136	0.0229	0.0033	0.043	0.0436	0.1114	0.0038	0.0384	0.1	0.0149	0.0112	0.0039	0.0019	0.0169	0.0148	0.1607	0.0323	0.1221	0.0508	0.0035
16	rs72784737	56701798	0.87	0.165571370278195	0.91	0.431857736337621	0.00360778841378137	0.0564946124290138	0.009	0.0074	0.0917	0.0111	0.0475	0.0159	0.0136	0.0227	0.0034	0.0431	0.0435	0.1113	0.0039	0.0385	0.0995	0.015	0.0114	0.004	0.002	0.0168	0.0146	0.1609	0.0325	0.1217	0.0508	0.0036
16	rs78780944	56701977	0.87	0.165571370278195	0.9	0.479198205640863	0.00395298383371006	0.0582409414677348	0.0089	0.0074	0.0917	0.0112	0.0475	0.016	0.0137	0.0226	0.0034	0.0431	0.0435	0.1112	0.0039	0.0384	0.0995	0.0153	0.0114	0.0039	0.002	0.0168	0.0145	0.1609	0.0325	0.1216	0.0508	0.0036
16	rs6499851	56717509	0.87	0.165571370278195	0.9	0.479198205640863	0.00763546317041797	0.0554705311692751	0.0093	0.0076	0.0914	0.0115	0.0486	0.0166	0.0141	0.0222	0.0036	0.0431	0.0433	0.1109	0.0043	0.0388	0.0969	0.0155	0.0117	0.0042	0.0021	0.0167	0.0148	0.161	0.0334	0.1195	0.0508	0.0038
16	rs8051405	56717596	0.85	0.2244882202137	0.91	0.431857736337621	0.0282412485099913	0.0908466920878404	0.0098	0.0083	0.0913	0.0121	0.0481	0.0203	0.017	0.0222	0.0038	0.0435	0.0427	0.1076	0.0048	0.0414	0.0943	0.0174	0.0124	0.0042	0.0023	0.0166	0.0142	0.1556	0.0333	0.1173	0.0508	0.0042
16	rs74024338	56721773	0.85	0.2244882202137	0.91	0.431857736337621	0.0401821786653756	0.16020365553302	0.0101	0.0086	0.0904	0.0125	0.0478	0.0207	0.0174	0.0217	0.004	0.0432	0.0423	0.1071	0.0051	0.0413	0.0946	0.0174	0.0129	0.0045	0.0025	0.0167	0.0143	0.1541	0.0326	0.118	0.0509	0.0048
16	rs4411495	56724875	0.85	0.2244882202137	0.91	0.431857736337621	0.0494407936043183	0.225046943191918	0.0102	0.0087	0.0899	0.013	0.0479	0.021	0.0176	0.0214	0.0043	0.0428	0.0421	0.1075	0.0056	0.0411	0.0946	0.0174	0.0131	0.0049	0.0026	0.0165	0.0143	0.1533	0.0322	0.1176	0.051	0.0049
16	rs8064100	56725173	0.85	0.2244882202137	0.91	0.431857736337621	0.0534200088623277	0.237433968677813	0.0102	0.0087	0.0898	0.0131	0.0479	0.0211	0.0177	0.0214	0.0043	0.0428	0.0419	0.1075	0.0056	0.0411	0.0946	0.0175	0.0133	0.0049	0.0026	0.0164	0.0143	0.1531	0.0322	0.1176	0.051	0.0049
16	rs4511528	56727030	0.85	0.2244882202137	0.91	0.431857736337621	0.0669646814555478	0.261693574608818	0.0103	0.0087	0.0899	0.0132	0.0477	0.0213	0.0177	0.0214	0.0044	0.0429	0.0418	0.1077	0.0057	0.0409	0.0944	0.0175	0.0134	0.005	0.0026	0.0164	0.0143	0.1531	0.0318	0.1171	0.0507	0.0051
16	rs12596236	56730610	0.85	0.2244882202137	0.9	0.479198205640863	0.0605245812805553	0.257258421026637	0.0103	0.0088	0.0901	0.0133	0.0475	0.0216	0.0177	0.0213	0.0044	0.0429	0.0418	0.1075	0.0057	0.041	0.0942	0.0174	0.0136	0.005	0.0026	0.0165	0.0145	0.1528	0.0319	0.117	0.0504	0.0052
16	rs4784719	56732204	0.85	0.2244882202137	0.9	0.479198205640863	0.0624459402809803	0.264320271843822	0.0104	0.0088	0.0899	0.0133	0.0473	0.0217	0.0179	0.0211	0.0045	0.0428	0.0419	0.1077	0.0058	0.0411	0.0939	0.0175	0.0137	0.0051	0.0027	0.0166	0.0145	0.1525	0.032	0.1167	0.0505	0.0053
16	rs12933525	56735443	0.85	0.2244882202137	0.9	0.479198205640863	0.155022962264263	0.43583752910305	0.0105	0.0088	0.089	0.0136	0.047	0.0226	0.0188	0.0208	0.0049	0.0435	0.0419	0.1087	0.006	0.0419	0.0929	0.018	0.0146	0.0053	0.0033	0.0165	0.0151	0.15	0.0311	0.113	0.0511	0.0063
16	rs12928598	56735782	0.86	0.193417951625055	0.9	0.479198205640863	0.146393335237119	0.439543715181825	0.0104	0.0088	0.0888	0.0137	0.0469	0.0226	0.0187	0.0208	0.0048	0.0436	0.0416	0.1092	0.006	0.0417	0.0931	0.018	0.0148	0.0053	0.0034	0.0163	0.015	0.1499	0.0313	0.1126	0.0514	0.0063
16	rs7186642	56737279	0.86	0.193417951625055	0.9	0.479198205640863	0.175901090538548	0.491872410212389	0.0101	0.0089	0.089	0.014	0.047	0.0231	0.0191	0.0207	0.0048	0.0435	0.041	0.1096	0.006	0.0419	0.0935	0.018	0.0152	0.0053	0.0034	0.0161	0.0154	0.1492	0.0308	0.1116	0.0517	0.0064
16	rs13336860	56737502	0.86	0.193417951625055	0.9	0.479198205640863	0.166108457428483	0.484381419012893	0.0101	0.0089	0.089	0.014	0.047	0.0231	0.0191	0.0206	0.0048	0.0435	0.041	0.1096	0.006	0.0419	0.0935	0.018	0.0152	0.0053	0.0034	0.0161	0.0154	0.1491	0.0308	0.1116	0.0517	0.0064
16	rs78783870	56738784	0.86	0.193417951625055	0.91	0.431857736337621	0.159909578894216	0.452847845910839	0.0101	0.0089	0.089	0.014	0.0469	0.0232	0.0192	0.0206	0.0048	0.0435	0.041	0.1096	0.006	0.0419	0.0934	0.018	0.0153	0.0053	0.0034	0.0161	0.0154	0.149	0.0307	0.1116	0.0517	0.0065
16	rs117604048	56762629	0.87	0.165571370278195	0.91	0.431857736337621	0.232377888353922	0.604545970678209	0.0097	0.009	0.0883	0.0155	0.0457	0.024	0.0202	0.0195	0.0047	0.0423	0.0396	0.1122	0.0059	0.0415	0.0937	0.019	0.016	0.0051	0.0036	0.0152	0.0157	0.1488	0.0294	0.1112	0.0525	0.0066
16	rs4783957	56772453	0.87	0.165571370278195	0.91	0.431857736337621	0.247434327542185	0.629073813925657	0.0097	0.0091	0.0883	0.0156	0.0457	0.024	0.0202	0.0194	0.0047	0.0422	0.0395	0.1123	0.0059	0.0415	0.0937	0.0191	0.016	0.0051	0.0036	0.0152	0.0157	0.1487	0.0293	0.1112	0.0526	0.0066
16	rs117850959	56796760	0.87	0.165571370278195	0.91	0.431857736337621	0.272541032599	0.644774103895709	0.0097	0.0092	0.0883	0.0157	0.0455	0.0241	0.0202	0.0195	0.0047	0.0422	0.0394	0.1124	0.0059	0.0413	0.0938	0.0191	0.0161	0.0051	0.0036	0.0152	0.0157	0.1486	0.0292	0.1114	0.0525	0.0066
16	rs78087962	56803025	0.87	0.165571370278195	0.91	0.431857736337621	0.298573680281903	0.705023318079175	0.0097	0.0093	0.0883	0.0157	0.0455	0.0241	0.0203	0.0196	0.0047	0.0421	0.0394	0.1124	0.0059	0.0413	0.0938	0.0191	0.0161	0.0051	0.0036	0.0152	0.0157	0.1486	0.0292	0.1113	0.0525	0.0066
16	rs76729986	56803706	0.87	0.165571370278195	0.91	0.431857736337621	0.301544526194223	0.712620530596029	0.0097	0.0093	0.0883	0.0157	0.0455	0.0241	0.0203	0.0196	0.0047	0.0421	0.0394	0.1124	0.0059	0.0413	0.0938	0.0191	0.0161	0.0051	0.0036	0.0152	0.0157	0.1486	0.0292	0.1113	0.0525	0.0066
16	rs73555586	56809746	0.87	0.165571370278195	0.91	0.431857736337621	0.315981387623825	0.731167291906236	0.0097	0.0093	0.0883	0.0157	0.0456	0.0241	0.0203	0.0196	0.0047	0.0421	0.0393	0.1124	0.0059	0.0413	0.0937	0.0192	0.0161	0.0051	0.0036	0.0152	0.0157	0.1485	0.0292	0.1113	0.0525	0.0066
16	rs8062292	56811692	0.87	0.165571370278195	0.91	0.431857736337621	0.323840026770788	0.75344013706507	0.0097	0.0093	0.0883	0.0157	0.0456	0.0242	0.0203	0.0196	0.0047	0.0421	0.0393	0.1124	0.0059	0.0413	0.0937	0.0192	0.0162	0.0051	0.0036	0.0152	0.0157	0.1485	0.0292	0.1112	0.0525	0.0066
16	rs72786711	56821659	0.87	0.165571370278195	0.91	0.431857736337621	0.29765152422617	0.739126518166851	0.0097	0.0093	0.0884	0.0157	0.0457	0.0241	0.0201	0.0196	0.0047	0.0422	0.0393	0.1125	0.0059	0.0413	0.0938	0.0191	0.0162	0.0051	0.0037	0.0152	0.0157	0.1485	0.0292	0.1112	0.0525	0.0066
16	rs74845765	56822912	0.87	0.165571370278195	0.92	0.387761932740255	0.296537258312888	0.734769120196262	0.0097	0.0093	0.0884	0.0157	0.0457	0.0241	0.0201	0.0196	0.0047	0.0422	0.0393	0.1125	0.0059	0.0413	0.0938	0.0191	0.0162	0.0051	0.0037	0.0152	0.0157	0.1485	0.0292	0.1112	0.0525	0.0066
16	rs76018481	56825435	0.87	0.165571370278195	0.92	0.387761932740255	0.293689088507667	0.72981761304892	0.0097	0.0093	0.0884	0.0157	0.0457	0.0241	0.0201	0.0196	0.0047	0.0422	0.0393	0.1125	0.0059	0.0413	0.0938	0.0191	0.0162	0.0051	0.0037	0.0152	0.0157	0.1485	0.0292	0.1111	0.0525	0.0066
16	rs79498260	56845390	0.87	0.165571370278195	0.92	0.387761932740255	0.285279886505824	0.705618519733475	0.0097	0.0093	0.0884	0.0157	0.0458	0.024	0.02	0.0195	0.0047	0.0423	0.0393	0.1126	0.0059	0.0413	0.0939	0.019	0.0162	0.0051	0.0038	0.0152	0.0157	0.1484	0.0292	0.1111	0.0525	0.0065
16	rs117814272	56854865	0.87	0.165571370278195	0.92	0.387761932740255	0.280043530170026	0.67835701055769	0.0096	0.0094	0.0884	0.0157	0.0458	0.0241	0.0199	0.0195	0.0046	0.0423	0.0393	0.1126	0.0058	0.0413	0.0939	0.0191	0.0166	0.0049	0.0038	0.0152	0.0157	0.1484	0.0291	0.111	0.0525	0.0065
16	rs2043634	56857230	0.87	0.165571370278195	0.92	0.387761932740255	0.294074423434729	0.711576700572588	0.0097	0.0094	0.0883	0.0157	0.0458	0.0241	0.0198	0.0195	0.0047	0.0423	0.0393	0.1125	0.0058	0.0411	0.0942	0.0191	0.0166	0.0049	0.0039	0.0151	0.0157	0.1483	0.0291	0.1111	0.0525	0.0065
16	rs74765290	56859897	0.87	0.165571370278195	0.92	0.387761932740255	0.300081503647695	0.735820387082667	0.0097	0.0094	0.0883	0.0157	0.0458	0.0242	0.0198	0.0195	0.0047	0.0422	0.0393	0.1125	0.0058	0.041	0.0942	0.0191	0.0167	0.0049	0.0039	0.0151	0.0157	0.1484	0.0292	0.1111	0.0524	0.0066
16	rs73557738	56861444	0.87	0.165571370278195	0.92	0.387761932740255	0.301739881025245	0.738224523115063	0.0097	0.0094	0.0883	0.0157	0.0458	0.0242	0.0198	0.0195	0.0047	0.0422	0.0393	0.1125	0.0058	0.041	0.0942	0.0191	0.0167	0.0049	0.0039	0.0151	0.0157	0.1484	0.0292	0.1111	0.0524	0.0065
16	rs3816116	56863027	0.87	0.165571370278195	0.92	0.387761932740255	0.301739881025245	0.734618966217973	0.0097	0.0094	0.0883	0.0157	0.0458	0.0242	0.0198	0.0195	0.0047	0.0422	0.0393	0.1125	0.0058	0.041	0.0942	0.0191	0.0167	0.0049	0.0039	0.0151	0.0157	0.1484	0.0292	0.111	0.0524	0.0065
16	rs12918918	56866502	0.88	0.140769569262351	0.92	0.387761932740255	0.285944021437508	0.70517210795513	0.0096	0.0094	0.0884	0.0157	0.0459	0.0241	0.0197	0.0194	0.0047	0.0422	0.0393	0.1126	0.0058	0.0411	0.0942	0.0191	0.0167	0.0049	0.004	0.0151	0.0157	0.1485	0.0292	0.1109	0.0524	0.0065
16	rs118003139	56870867	0.88	0.140769569262351	0.92	0.387761932740255	0.266060744795066	0.716052655023816	0.0096	0.0094	0.0883	0.0157	0.0459	0.0239	0.0197	0.0194	0.0047	0.0422	0.0393	0.1126	0.0058	0.0411	0.0943	0.019	0.0167	0.0049	0.004	0.0151	0.0157	0.1485	0.0293	0.111	0.0524	0.0065
16	rs72786737	56873814	0.88	0.140769569262351	0.92	0.387761932740255	0.261425503792067	0.734018417871888	0.0096	0.0094	0.0885	0.0157	0.0458	0.0238	0.0197	0.0194	0.0047	0.0422	0.0393	0.1126	0.0058	0.0412	0.0943	0.019	0.0167	0.0049	0.004	0.0151	0.0157	0.1486	0.0293	0.111	0.0524	0.0065
16	rs2304477	56873840	0.88	0.140769569262351	0.92	0.387761932740255	0.261651690488499	0.734468818995053	0.0096	0.0094	0.0885	0.0157	0.0458	0.0238	0.0197	0.0194	0.0047	0.0422	0.0393	0.1126	0.0058	0.0412	0.0943	0.019	0.0167	0.0049	0.004	0.0151	0.0157	0.1486	0.0293	0.111	0.0524	0.0065
16	rs8044753	56883438	0.88	0.140769569262351	0.92	0.387761932740255	0.258404865182824	0.730567366716294	0.0096	0.0094	0.0885	0.0157	0.0458	0.0238	0.0197	0.0194	0.0047	0.0424	0.0393	0.1126	0.0058	0.0412	0.0943	0.019	0.0167	0.0049	0.004	0.0151	0.0157	0.1486	0.0293	0.111	0.0523	0.0065
16	rs72786741	56883660	0.88	0.140769569262351	0.92	0.387761932740255	0.256834518713807	0.72457410563194	0.0096	0.0094	0.0885	0.0157	0.0458	0.0238	0.0197	0.0194	0.0047	0.0424	0.0393	0.1126	0.0058	0.0412	0.0943	0.019	0.0167	0.0049	0.004	0.0151	0.0157	0.1486	0.0293	0.111	0.0523	0.0065
16	rs735144	56883924	0.88	0.140769569262351	0.92	0.387761932740255	0.257327493987456	0.733417977697248	0.0096	0.0094	0.0885	0.0157	0.0458	0.0238	0.0197	0.0194	0.0047	0.0424	0.0393	0.1126	0.0058	0.0412	0.0943	0.019	0.0167	0.0049	0.004	0.0151	0.0157	0.1486	0.0293	0.1109	0.0523	0.0065
16	rs62037026	56885090	0.88	0.140769569262351	0.92	0.387761932740255	0.239646839870005	0.676145359918805	0.0096	0.0094	0.0885	0.0157	0.0458	0.0238	0.0197	0.0194	0.0047	0.0424	0.0394	0.1126	0.0058	0.0412	0.0943	0.019	0.0167	0.0049	0.004	0.0151	0.0157	0.1486	0.0293	0.1109	0.0523	0.0065
16	rs8051191	56897259	0.88	0.140769569262351	0.92	0.387761932740255	0.173952426919595	0.616204063021218	0.0095	0.0094	0.0885	0.0157	0.0459	0.0238	0.0194	0.0192	0.0045	0.0423	0.04	0.1127	0.0058	0.0415	0.0945	0.019	0.0166	0.0049	0.0039	0.015	0.0158	0.1481	0.0293	0.1108	0.0525	0.0064
16	rs4784733	56899006	0.88	0.140769569262351	0.93	0.346822133743557	0.16495526302486	0.593941838942692	0.0094	0.0094	0.0885	0.0157	0.046	0.0238	0.0193	0.0193	0.0045	0.0423	0.04	0.1128	0.0058	0.0417	0.0945	0.019	0.0165	0.0048	0.0039	0.015	0.0158	0.1479	0.0294	0.1107	0.0526	0.0064
16	rs117898888	56899553	0.88	0.140769569262351	0.93	0.346822133743557	0.153581070658309	0.569753043920413	0.0094	0.0094	0.0885	0.0157	0.046	0.0237	0.0192	0.0193	0.0045	0.0423	0.04	0.1128	0.0058	0.0417	0.0945	0.019	0.0165	0.0048	0.0039	0.015	0.0158	0.1478	0.0294	0.1107	0.0526	0.0064
16	rs117292896	56900190	0.88	0.140769569262351	0.93	0.346822133743557	0.150721147106618	0.56127434112954	0.0094	0.0094	0.0885	0.0157	0.046	0.0238	0.0192	0.0193	0.0044	0.0423	0.04	0.1128	0.0058	0.0417	0.0945	0.019	0.0165	0.0048	0.0039	0.015	0.0159	0.1478	0.0294	0.1107	0.0526	0.0064
16	rs13306673	56900931	0.88	0.140769569262351	0.93	0.346822133743557	0.144321932894438	0.540634182957787	0.0093	0.0093	0.0885	0.0157	0.0459	0.024	0.0192	0.0194	0.0044	0.0423	0.04	0.1128	0.0057	0.0417	0.0945	0.0191	0.0166	0.0048	0.0037	0.0151	0.0159	0.1478	0.0293	0.1107	0.0526	0.0063
16	rs13330096	56908045	0.89	0.118826527661215	0.93	0.346822133743557	0.120050897974905	0.211492539641594	0.0085	0.0087	0.0886	0.0163	0.0464	0.0231	0.0179	0.0198	0.0037	0.0433	0.04	0.1115	0.0048	0.0409	0.0955	0.0206	0.0172	0.0047	0.0032	0.0149	0.0182	0.1469	0.0305	0.1116	0.0521	0.0059
16	rs34136389	56909322	0.89	0.118826527661215	0.93	0.346822133743557	0.103611489127814	0.159526511096453	0.0084	0.0088	0.0886	0.0163	0.0463	0.0227	0.0176	0.0199	0.0035	0.0443	0.04	0.1117	0.0046	0.0411	0.0953	0.021	0.0174	0.0047	0.0031	0.0149	0.0185	0.1463	0.0313	0.1113	0.0516	0.0057
16	rs60534592	56910286	0.9	0.0995502148251544	0.93	0.346822133743557	0.0800732276302045	0.102873984975318	0.0082	0.0088	0.0885	0.0161	0.0461	0.0222	0.0172	0.02	0.0033	0.0451	0.0402	0.1119	0.0044	0.0412	0.0958	0.0212	0.0175	0.0047	0.0031	0.0149	0.0188	0.1456	0.0323	0.1107	0.0511	0.0055
16	rs4784735	56911656	0.89	0.118826527661215	0.93	0.346822133743557	0.0906232106818197	0.0340267784546026	0.008	0.0089	0.0887	0.0155	0.0459	0.0208	0.0164	0.0202	0.003	0.0473	0.0405	0.1126	0.0042	0.0411	0.0967	0.0214	0.0172	0.0047	0.003	0.0155	0.0192	0.1427	0.0344	0.1107	0.0507	0.0052
16	rs71387141	56913875	0.9	0.0995502148251544	0.93	0.346822133743557	0.0852558634117956	0.0421700959284025	0.0076	0.0089	0.0883	0.0159	0.0458	0.0206	0.0161	0.0201	0.0028	0.0471	0.04	0.1128	0.0045	0.0404	0.0961	0.0217	0.0179	0.0046	0.0031	0.0154	0.0191	0.144	0.035	0.1115	0.05	0.0049
16	rs8043560	56916945	0.9	0.0995502148251544	0.93	0.346822133743557	0.0990923421511943	0.0379726398326145	0.0075	0.0089	0.0881	0.016	0.0458	0.0206	0.016	0.0201	0.0027	0.0471	0.0399	0.1129	0.0045	0.0403	0.0961	0.0218	0.0181	0.0046	0.0031	0.0154	0.0191	0.1442	0.0351	0.1119	0.0498	0.0048
16	rs8063406	56917169	0.9	0.0995502148251544	0.93	0.346822133743557	0.0993743127421887	0.0358436157932095	0.0075	0.0089	0.0881	0.016	0.0458	0.0206	0.016	0.0201	0.0027	0.0471	0.0399	0.1129	0.0045	0.0403	0.0961	0.0218	0.0181	0.0046	0.0031	0.0154	0.0191	0.1443	0.0351	0.1119	0.0498	0.0048
16	rs35797045	56918125	0.9	0.0995502148251544	0.93	0.346822133743557	0.0968293680749678	0.0366354534572784	0.0075	0.009	0.0881	0.016	0.0459	0.0205	0.016	0.0201	0.0027	0.0471	0.0398	0.1129	0.0045	0.0403	0.0961	0.0217	0.0181	0.0046	0.0031	0.0154	0.019	0.1443	0.0351	0.1121	0.0498	0.0048
16	rs55901950	56920146	0.9	0.0995502148251544	0.93	0.346822133743557	0.101518093421165	0.0372211342439854	0.0076	0.009	0.088	0.016	0.0459	0.0204	0.0159	0.0201	0.0027	0.0471	0.0398	0.1128	0.0046	0.0404	0.096	0.0217	0.0182	0.0046	0.0031	0.0154	0.019	0.1444	0.0352	0.1123	0.0498	0.0048
16	rs5803	56920969	0.9	0.0995502148251544	0.93	0.346822133743557	0.102247752326598	0.0369011486099333	0.0076	0.009	0.088	0.016	0.0459	0.0204	0.0159	0.0201	0.0027	0.0471	0.0398	0.1128	0.0045	0.0404	0.096	0.0216	0.0182	0.0046	0.0031	0.0154	0.019	0.1444	0.0352	0.1124	0.0498	0.0048
16	rs16963395	56927244	0.9	0.0995502148251544	0.93	0.346822133743557	0.102326123477834	0.0370076710181459	0.0076	0.0091	0.0879	0.0162	0.0459	0.0201	0.0159	0.0201	0.0027	0.0473	0.0398	0.1128	0.0045	0.0405	0.0961	0.0214	0.0182	0.0045	0.0031	0.0154	0.019	0.1444	0.035	0.1128	0.0497	0.0049
16	rs12445698	56928216	0.9	0.0995502148251544	0.93	0.346822133743557	0.101934642129695	0.0335156460607513	0.0076	0.0091	0.0878	0.0162	0.0459	0.02	0.0159	0.0203	0.0027	0.0472	0.0397	0.1128	0.0045	0.0405	0.096	0.0214	0.0182	0.0045	0.0031	0.0154	0.019	0.1444	0.035	0.1128	0.0497	0.0048
16	rs8063291	56930251	0.9	0.0995502148251544	0.93	0.346822133743557	0.100947076366463	0.0295075739799362	0.0076	0.0091	0.0879	0.0162	0.0458	0.02	0.0158	0.0204	0.0027	0.0472	0.0396	0.1125	0.0045	0.0405	0.096	0.0216	0.0183	0.0046	0.0031	0.0157	0.019	0.1445	0.035	0.1127	0.0494	0.0048
16	rs75199194	56935163	0.91	0.0827439743829911	0.93	0.346822133743557	0.088079867942848	0.032906986185002	0.0076	0.0092	0.0877	0.0159	0.0459	0.0199	0.0158	0.0206	0.0027	0.0471	0.0396	0.1125	0.0044	0.0407	0.0959	0.0215	0.0182	0.0045	0.0024	0.0157	0.0191	0.145	0.0352	0.113	0.0496	0.0048
16	rs12708965	56936319	0.91	0.0827439743829911	0.93	0.346822133743557	0.0908897729362469	0.0311119416207956	0.0076	0.0092	0.0876	0.0159	0.0462	0.0199	0.0158	0.0206	0.0026	0.0471	0.0397	0.1126	0.0044	0.0407	0.0959	0.0215	0.0182	0.0045	0.0023	0.0156	0.0191	0.1451	0.0352	0.113	0.0495	0.0048
16	rs8062917	56937463	0.91	0.0827439743829911	0.94	0.308944172156586	0.0947733474528253	0.0304752036483773	0.0076	0.0092	0.0876	0.0159	0.0462	0.0198	0.0158	0.0206	0.0026	0.0471	0.0397	0.1126	0.0044	0.0407	0.0958	0.0215	0.0182	0.0045	0.0022	0.0156	0.0192	0.1451	0.0353	0.1131	0.0495	0.0048
16	rs17367381	56938134	0.91	0.0827439743829911	0.93	0.346822133743557	0.0943257360004696	0.0389488455233696	0.0077	0.0092	0.0876	0.0158	0.0462	0.0198	0.0157	0.0206	0.0027	0.0471	0.0397	0.1125	0.0044	0.0407	0.0958	0.0215	0.0182	0.0045	0.0022	0.0156	0.0192	0.1452	0.0353	0.1131	0.0495	0.0048
16	rs3794647	56946581	0.9	0.0995502148251544	0.94	0.308944172156586	0.0782520417834099	0.0332106743263381	0.0084	0.0093	0.0866	0.0145	0.0462	0.0193	0.0152	0.0216	0.0032	0.0468	0.0398	0.1119	0.0043	0.0412	0.0935	0.0217	0.0187	0.0039	0.0026	0.0159	0.0194	0.146	0.036	0.114	0.0495	0.0047
16	rs9927174	56962630	0.9	0.0995502148251544	0.94	0.308944172156586	0.0795596889439196	0.047155529622295	0.0086	0.0094	0.0864	0.0145	0.0465	0.0194	0.0154	0.0219	0.0033	0.0472	0.0398	0.1117	0.0043	0.0406	0.0931	0.022	0.0188	0.0041	0.0026	0.0159	0.0195	0.1467	0.0359	0.1128	0.0494	0.0046
16	rs72786778	56967177	0.9	0.0995502148251544	0.94	0.308944172156586	0.0871556435679313	0.0707352835858344	0.0087	0.0095	0.0863	0.0146	0.0466	0.0194	0.0153	0.0218	0.0034	0.0473	0.0397	0.112	0.0042	0.0403	0.0929	0.0221	0.0188	0.004	0.0027	0.0162	0.0195	0.1466	0.0359	0.1127	0.0493	0.0047
16	rs2217332	56969148	0.9	0.0995502148251544	0.94	0.308944172156586	0.0976646256299366	0.066618092830441	0.0087	0.0095	0.0862	0.0146	0.0466	0.0194	0.0153	0.0218	0.0035	0.0474	0.0396	0.1122	0.0042	0.0402	0.0928	0.0221	0.0188	0.0041	0.0027	0.0162	0.0195	0.1466	0.036	0.1126	0.0492	0.0047
16	rs2518054	56977898	0.9	0.0995502148251544	0.94	0.308944172156586	0.0942264479457462	0.0735128629740161	0.0088	0.0095	0.0863	0.0147	0.0466	0.0194	0.0155	0.0219	0.0035	0.0474	0.0392	0.1121	0.004	0.0401	0.0928	0.0221	0.0188	0.0041	0.0027	0.0162	0.0195	0.1468	0.036	0.1127	0.0492	0.0047
16	rs4474668	56978116	0.9	0.0995502148251544	0.93	0.346822133743557	0.103954183279288	0.0680022136518628	0.0088	0.0095	0.0863	0.0147	0.0464	0.0194	0.0155	0.0216	0.0035	0.0477	0.0391	0.1121	0.004	0.0401	0.0928	0.0221	0.0188	0.0041	0.0027	0.0162	0.0195	0.1468	0.036	0.1127	0.0495	0.0047
16	rs9989419	56985139	0.91	0.0827439743829911	0.93	0.346822133743557	0.162248193974505	0.111212169962147	0.0093	0.01	0.0832	0.0165	0.0482	0.02	0.0163	0.023	0.0045	0.0473	0.0388	0.1108	0.0039	0.0392	0.0926	0.0224	0.0189	0.0045	0.0038	0.0165	0.0201	0.1464	0.0376	0.1041	0.0515	0.005
16	rs12448528	56985555	0.91	0.0827439743829911	0.93	0.346822133743557	0.177607393665787	0.111889973197969	0.0095	0.01	0.083	0.0166	0.0483	0.02	0.0164	0.0232	0.0046	0.0472	0.0386	0.1117	0.0041	0.0392	0.0923	0.0222	0.019	0.0046	0.0037	0.0162	0.0203	0.1461	0.038	0.1035	0.0511	0.0049
16	rs173539	56988044	0.91	0.0827439743829911	0.93	0.346822133743557	0.204030619420286	0.204714973065625	0.01	0.0101	0.0823	0.0162	0.0487	0.0197	0.0164	0.0236	0.0049	0.0465	0.0381	0.1141	0.0044	0.0386	0.0928	0.0215	0.019	0.0049	0.0038	0.0161	0.0211	0.1461	0.038	0.102	0.0505	0.005
16	rs247616	56989590	0.91	0.0827439743829911	0.93	0.346822133743557	0.196774302173312	0.166049143259399	0.0102	0.01	0.0821	0.0161	0.0489	0.0199	0.0166	0.0236	0.005	0.0464	0.038	0.1144	0.0045	0.0385	0.0928	0.0215	0.019	0.0049	0.0038	0.0162	0.0212	0.1461	0.0381	0.1012	0.0504	0.005
16	rs247617	56990716	0.91	0.0827439743829911	0.93	0.346822133743557	0.223943341394708	0.182497408189411	0.0102	0.01	0.0821	0.0162	0.0486	0.02	0.0167	0.0236	0.0051	0.0464	0.0381	0.1142	0.0046	0.0385	0.0925	0.0215	0.019	0.0049	0.0038	0.0162	0.0213	0.1463	0.0382	0.1011	0.0505	0.005
16	rs6499862	56991524	0.91	0.0827439743829911	0.93	0.346822133743557	0.244154736521895	0.184222407867754	0.0102	0.0101	0.082	0.0161	0.0486	0.0199	0.0167	0.0236	0.0051	0.0464	0.0381	0.1143	0.0046	0.0385	0.0926	0.0214	0.019	0.005	0.0037	0.0163	0.0214	0.1464	0.0382	0.1011	0.0504	0.005
16	rs28888131	56991624	0.91	0.0827439743829911	0.93	0.346822133743557	0.245769663615214	0.174854293958942	0.0102	0.0101	0.082	0.0161	0.0486	0.02	0.0167	0.0236	0.0051	0.0464	0.0381	0.1143	0.0046	0.0385	0.0925	0.0215	0.019	0.005	0.0037	0.0163	0.0214	0.1464	0.0382	0.101	0.0504	0.005
16	rs77751805	56992420	0.91	0.0827439743829911	0.93	0.346822133743557	0.253487065888716	0.189635846206003	0.0103	0.0101	0.082	0.0161	0.0486	0.0199	0.0167	0.0237	0.0051	0.0465	0.0381	0.1143	0.0046	0.0383	0.0925	0.0215	0.019	0.005	0.0037	0.0163	0.0214	0.1465	0.0381	0.101	0.0503	0.0051
16	rs3764261	56993324	0.91	0.0827439743829911	0.93	0.346822133743557	0.255626673989937	0.17276239914048	0.0103	0.0101	0.082	0.0161	0.0485	0.0197	0.0167	0.0237	0.0052	0.0465	0.0382	0.1144	0.0046	0.0382	0.0925	0.0215	0.019	0.005	0.0036	0.0163	0.0214	0.1467	0.0381	0.1009	0.0502	0.0051
16	rs4783961	56994894	0.91	0.0827439743829911	0.92	0.387761932740255	0.281359505030615	0.179265510456408	0.0103	0.0101	0.082	0.0161	0.0483	0.0197	0.0167	0.0239	0.0052	0.0465	0.0383	0.1144	0.0046	0.0381	0.0925	0.0215	0.019	0.005	0.0037	0.0163	0.0213	0.1468	0.0382	0.1009	0.0502	0.0051
16	rs1800775	56995236	0.91	0.0827439743829911	0.92	0.387761932740255	0.281312448882657	0.192207832856813	0.0103	0.0101	0.0821	0.0161	0.0482	0.0197	0.0168	0.0239	0.0052	0.0463	0.0383	0.1144	0.0047	0.0381	0.0924	0.0214	0.0191	0.005	0.0037	0.0163	0.0213	0.1467	0.0383	0.1007	0.0503	0.0051
16	rs5030708	56996279	0.9	0.0995502148251544	0.92	0.387761932740255	0.294122609223843	0.174954125875564	0.0104	0.0103	0.0818	0.0161	0.0482	0.0196	0.017	0.0238	0.0052	0.0463	0.0384	0.1144	0.0047	0.0381	0.0925	0.0215	0.0191	0.005	0.0035	0.0164	0.021	0.1464	0.0389	0.1004	0.0503	0.0051
16	rs708272	56996288	0.9	0.0995502148251544	0.92	0.387761932740255	0.295666774241181	0.171372673444285	0.0104	0.0103	0.0818	0.0161	0.0482	0.0196	0.017	0.0238	0.0052	0.0463	0.0384	0.1144	0.0047	0.0381	0.0925	0.0215	0.0191	0.005	0.0035	0.0164	0.021	0.1464	0.0389	0.1004	0.0503	0.0051
16	rs1864163	56997233	0.9	0.0995502148251544	0.92	0.387761932740255	0.285279886505824	0.18513789203775	0.0104	0.0103	0.0817	0.0162	0.0481	0.0197	0.017	0.0239	0.0053	0.0462	0.0386	0.1143	0.0048	0.0383	0.0925	0.0215	0.0192	0.005	0.0036	0.0164	0.021	0.1461	0.0389	0.1001	0.0503	0.0051
16	rs9939224	57002732	0.9	0.0995502148251544	0.92	0.387761932740255	0.534774897867708	0.225264306881547	0.0103	0.0103	0.0814	0.0163	0.048	0.0199	0.017	0.024	0.0061	0.0459	0.0386	0.1135	0.0049	0.039	0.0926	0.0213	0.019	0.0051	0.0037	0.0165	0.0212	0.1455	0.0393	0.0995	0.0501	0.0053
16	rs1532624	57005479	0.9	0.0995502148251544	0.92	0.387761932740255	0.610721442901397	0.222011047405546	0.0104	0.0104	0.0811	0.0163	0.048	0.02	0.0171	0.0241	0.0062	0.0459	0.0387	0.1135	0.005	0.0391	0.0926	0.0214	0.019	0.0051	0.0037	0.0165	0.0213	0.1454	0.0394	0.099	0.0501	0.0054
16	rs7499892	57006590	0.9	0.0995502148251544	0.92	0.387761932740255	0.581335260181742	0.255445767887816	0.0103	0.0104	0.0811	0.0164	0.0481	0.0201	0.017	0.0241	0.0062	0.0458	0.0386	0.1136	0.005	0.0391	0.0926	0.0214	0.0188	0.005	0.0037	0.0168	0.0214	0.1451	0.0394	0.0988	0.0501	0.0054
16	rs5883	57007353	0.91	0.0827439743829911	0.92	0.387761932740255	0.520540992912118	0.359289978226633	0.0107	0.0103	0.0809	0.017	0.0483	0.0198	0.0173	0.0243	0.0061	0.0438	0.0386	0.1143	0.0052	0.0391	0.0922	0.021	0.019	0.005	0.0038	0.0172	0.0221	0.1451	0.0396	0.0979	0.0498	0.0057
16	rs289715	57008508	0.91	0.0827439743829911	0.92	0.387761932740255	0.608852237902943	0.296344187027406	0.0107	0.0102	0.0809	0.0175	0.0484	0.0196	0.0175	0.0246	0.0061	0.0436	0.0387	0.1147	0.0053	0.0392	0.0919	0.0206	0.0191	0.0049	0.0037	0.0174	0.0228	0.1452	0.0396	0.097	0.0495	0.0057
16	rs2033254	57009985	0.91	0.0827439743829911	0.92	0.387761932740255	0.62640042179826	0.303119890231718	0.0106	0.0102	0.0809	0.0176	0.0485	0.0196	0.0176	0.0246	0.0061	0.0437	0.0388	0.1147	0.0053	0.0392	0.0917	0.0205	0.0191	0.0049	0.0037	0.0173	0.023	0.1453	0.0395	0.0968	0.0494	0.0058
16	rs56208677	57010232	0.91	0.0827439743829911	0.92	0.387761932740255	0.62143315224775	0.29931031239706	0.0106	0.0102	0.0809	0.0176	0.0486	0.0195	0.0176	0.0246	0.0061	0.0437	0.0389	0.1146	0.0053	0.0392	0.0917	0.0205	0.0191	0.0049	0.0037	0.0174	0.0231	0.1454	0.0395	0.0965	0.0495	0.0057
16	rs12720898	57011243	0.91	0.0827439743829911	0.93	0.346822133743557	0.631596822700592	0.302523690703936	0.0105	0.0102	0.0811	0.0176	0.0487	0.0195	0.0175	0.0247	0.0061	0.0437	0.039	0.1144	0.0054	0.0392	0.0917	0.0205	0.019	0.0049	0.0037	0.0174	0.0231	0.1455	0.0395	0.0964	0.0495	0.0057
16	rs291044	57011452	0.91	0.0827439743829911	0.93	0.346822133743557	0.633638597137095	0.313429177770568	0.0104	0.0102	0.0811	0.0176	0.0487	0.0195	0.0175	0.0247	0.0061	0.0437	0.039	0.1144	0.0054	0.0392	0.0917	0.0205	0.019	0.0049	0.0037	0.0174	0.0232	0.1456	0.0395	0.0963	0.0495	0.0057
16	rs5880	57015091	0.91	0.0827439743829911	0.94	0.308944172156586	0.631526470343233	0.423063602767457	0.0104	0.0102	0.0816	0.0177	0.0488	0.0194	0.0174	0.0246	0.0061	0.0436	0.0389	0.1143	0.0054	0.0393	0.0914	0.0204	0.0189	0.005	0.0037	0.0174	0.0235	0.1455	0.0396	0.0959	0.0495	0.0057
16	rs5882	57016092	0.91	0.0827439743829911	0.94	0.308944172156586	0.596732551391675	0.397570232602079	0.0104	0.0101	0.0816	0.0177	0.0492	0.0193	0.0176	0.0245	0.0061	0.0435	0.0388	0.1143	0.0054	0.0393	0.0915	0.0204	0.0189	0.005	0.0037	0.0174	0.0234	0.1454	0.0396	0.0957	0.0495	0.0057
16	rs1800777	57017319	0.91	0.0827439743829911	0.94	0.308944172156586	0.56412052280617	0.448712331800069	0.0104	0.0101	0.0817	0.0177	0.0492	0.0193	0.0176	0.0245	0.0061	0.0435	0.0388	0.1144	0.0054	0.0393	0.0914	0.0204	0.0189	0.005	0.0037	0.0174	0.0234	0.1454	0.0395	0.0956	0.0496	0.0057
16	rs289745	57019532	0.91	0.0827439743829911	0.94	0.308944172156586	0.410843523407576	0.221470341512069	0.0102	0.0101	0.0832	0.0194	0.0508	0.0194	0.0187	0.0246	0.0054	0.044	0.0382	0.1138	0.0054	0.0401	0.0889	0.0208	0.0196	0.005	0.0034	0.0182	0.0256	0.1432	0.0376	0.0929	0.0501	0.0058
16	rs17369163	57020327	0.92	0.0682081798453755	0.94	0.308944172156586	0.388479633694614	0.188917802593623	0.01	0.01	0.0847	0.0196	0.0509	0.0191	0.019	0.0247	0.0052	0.0435	0.0382	0.1133	0.0053	0.0403	0.0888	0.021	0.0192	0.0049	0.0033	0.0179	0.0265	0.1434	0.0366	0.0936	0.0494	0.0056
16	rs116932688	57020626	0.92	0.0682081798453755	0.94	0.308944172156586	0.384370505052138	0.177757419773831	0.0099	0.0099	0.085	0.0196	0.0508	0.019	0.019	0.0247	0.0051	0.0435	0.0383	0.1132	0.0053	0.0404	0.0888	0.021	0.0191	0.0049	0.0032	0.0179	0.0268	0.1434	0.0365	0.0937	0.0494	0.0056
16	rs12934552	57021433	0.92	0.0682081798453755	0.94	0.308944172156586	0.402525019792148	0.179366206051201	0.0097	0.0099	0.0858	0.0197	0.0507	0.0188	0.0191	0.0249	0.005	0.0434	0.0382	0.1124	0.0052	0.0405	0.0886	0.0211	0.0188	0.0049	0.0031	0.0181	0.0274	0.1435	0.036	0.0943	0.0493	0.0056
16	rs1566439	57024662	0.92	0.0682081798453755	0.94	0.308944172156586	0.456295991780888	0.16624526045563	0.0095	0.0098	0.0875	0.0199	0.0504	0.0184	0.0194	0.0253	0.0046	0.043	0.0385	0.1106	0.0051	0.0407	0.0885	0.0213	0.0182	0.0048	0.003	0.0184	0.0285	0.1435	0.0351	0.0951	0.0493	0.0056
16	rs289749	57026294	0.92	0.0682081798453755	0.95	0.274028283204826	0.424178722804855	0.16448313627982	0.0095	0.0097	0.0878	0.02	0.0503	0.0184	0.0195	0.0253	0.0046	0.043	0.0385	0.1102	0.0051	0.0411	0.0886	0.0213	0.0183	0.0048	0.003	0.0185	0.0286	0.1431	0.0349	0.0952	0.0493	0.0055
16	rs17369468	57027765	0.92	0.0682081798453755	0.95	0.274028283204826	0.382048144287488	0.146012857315485	0.0095	0.0097	0.0881	0.02	0.0504	0.0184	0.0196	0.0254	0.0045	0.0431	0.0385	0.1098	0.0051	0.0412	0.0886	0.0211	0.0183	0.0048	0.003	0.0185	0.0285	0.1434	0.0348	0.0949	0.0495	0.0055
16	rs289736	57031210	0.91	0.0827439743829911	0.95	0.274028283204826	0.401845103030138	0.112909624649044	0.0094	0.0095	0.0891	0.0201	0.0504	0.0177	0.0199	0.0254	0.0043	0.0433	0.0389	0.1088	0.0048	0.0413	0.0891	0.021	0.0183	0.0047	0.0029	0.0187	0.0282	0.1446	0.0345	0.0942	0.0497	0.0054
16	rs75378421	57032819	0.91	0.0827439743829911	0.95	0.274028283204826	0.380393686521309	0.0884351260480472	0.0094	0.0095	0.0894	0.0202	0.0504	0.0176	0.02	0.0254	0.0043	0.0433	0.0389	0.1089	0.0048	0.0414	0.0893	0.0209	0.0182	0.0047	0.0029	0.0188	0.0281	0.1445	0.034	0.0944	0.0497	0.0053
16	rs1875236	57033696	0.91	0.0827439743829911	0.95	0.274028283204826	0.39423587508606	0.0918656599200028	0.0094	0.0095	0.0896	0.0202	0.0504	0.0176	0.02	0.0254	0.0043	0.0433	0.0386	0.109	0.0048	0.0414	0.0893	0.0209	0.0182	0.0047	0.0029	0.0189	0.0281	0.1446	0.0339	0.0944	0.0498	0.0053
16	rs289707	57037903	0.91	0.0827439743829911	0.95	0.274028283204826	0.419073609813661	0.0950290950788296	0.0097	0.0094	0.0897	0.0199	0.0504	0.0171	0.02	0.0253	0.0041	0.0431	0.0385	0.1091	0.0045	0.0413	0.0894	0.0207	0.018	0.0047	0.0028	0.0194	0.0282	0.1453	0.0336	0.0942	0.0504	0.0053
16	rs821463	57038767	0.92	0.0682081798453755	1	0.139999700676332	0.386255736031103	0.0906903285761184	0.0096	0.0094	0.09	0.0197	0.0503	0.017	0.0203	0.0255	0.004	0.0429	0.0385	0.1095	0.0045	0.0414	0.0897	0.0205	0.0178	0.0046	0.0028	0.0194	0.0282	0.1453	0.0332	0.0942	0.0504	0.0053
16	rs55664802	57046823	0.9	0.0995502148251544	1	0.139999700676332	0.11408803780008	0.0564303715929338	0.0077	0.0094	0.0947	0.0153	0.0499	0.0157	0.018	0.0264	0.0031	0.0445	0.0428	0.1135	0.0045	0.0439	0.0884	0.0193	0.0156	0.0044	0.0025	0.0208	0.0283	0.1434	0.0312	0.0941	0.0518	0.0047
16	rs16965037	57047164	0.9	0.0995502148251544	1	0.139999700676332	0.11571631519558	0.0252009633961589	0.0077	0.0095	0.0949	0.0154	0.0499	0.0157	0.0179	0.0264	0.0031	0.0445	0.043	0.1134	0.0045	0.044	0.0885	0.0192	0.0155	0.0045	0.0025	0.0209	0.0284	0.1434	0.0311	0.0941	0.0518	0.0047
16	rs16965039	57047299	0.9	0.0995502148251544	1	0.139999700676332	0.115406414152958	0.0257386459897854	0.0077	0.0095	0.095	0.0154	0.0499	0.0156	0.0179	0.0264	0.0031	0.0445	0.043	0.1134	0.0045	0.0439	0.0886	0.0191	0.0155	0.0045	0.0025	0.0208	0.0283	0.1434	0.0311	0.0943	0.052	0.0047
16	rs11642606	57051154	0.89	0.118826527661215	1	0.139999700676332	0.148810313828011	0.0196458742101853	0.0076	0.0094	0.0951	0.0151	0.0494	0.0156	0.0177	0.0268	0.003	0.0447	0.0435	0.1133	0.0045	0.0439	0.0892	0.0188	0.0152	0.0043	0.0023	0.0211	0.0287	0.1434	0.0308	0.0934	0.053	0.0048
16	rs1651665	57056463	0.89	0.118826527661215	1	0.139999700676332	0.104112587421564	0.0164605891039461	0.0075	0.0093	0.0956	0.0145	0.0496	0.0158	0.0178	0.0269	0.0028	0.0451	0.0439	0.1127	0.0047	0.0435	0.0902	0.0189	0.015	0.0041	0.0022	0.0208	0.0289	0.1432	0.0306	0.0933	0.0533	0.0043
16	rs1651667	57056609	0.89	0.118826527661215	1	0.139999700676332	0.100662321847759	0.014868401034638	0.0075	0.0093	0.0953	0.0146	0.0496	0.0158	0.0178	0.0269	0.0028	0.0449	0.044	0.1127	0.0047	0.0435	0.0902	0.0189	0.015	0.0041	0.0021	0.0208	0.0289	0.1432	0.0306	0.0936	0.0533	0.0043
16	rs821470	57058582	0.89	0.118826527661215	1	0.139999700676332	0.103479871226361	0.0122687507879391	0.0075	0.0094	0.0953	0.0142	0.0495	0.0155	0.0175	0.0266	0.0026	0.0449	0.0441	0.1128	0.0046	0.0433	0.0917	0.0189	0.0147	0.004	0.002	0.0208	0.0285	0.1447	0.0305	0.0935	0.0536	0.0043
16	rs11644171	57058999	0.89	0.118826527661215	1	0.139999700676332	0.107070168355298	0.0112873007321108	0.0075	0.0094	0.0953	0.0142	0.0496	0.0153	0.0172	0.0265	0.0026	0.045	0.0443	0.1126	0.0046	0.0437	0.0923	0.0188	0.0144	0.0039	0.002	0.0201	0.0284	0.1449	0.0306	0.0932	0.0539	0.0043
16	rs74439742	57059427	0.89	0.118826527661215	1	0.139999700676332	0.109669636088976	0.0121438022339737	0.0076	0.0094	0.0954	0.0142	0.0497	0.0152	0.017	0.0265	0.0026	0.0451	0.0446	0.1129	0.0046	0.0436	0.0921	0.0188	0.0143	0.0039	0.0019	0.0201	0.0282	0.145	0.0307	0.0931	0.0541	0.0042
16	rs16965150	57059484	0.89	0.118826527661215	1	0.139999700676332	0.106855287797068	0.0129031834954321	0.0076	0.0094	0.0954	0.0141	0.0497	0.0151	0.017	0.0265	0.0026	0.0451	0.0446	0.1129	0.0046	0.0436	0.0921	0.0187	0.0143	0.0039	0.0019	0.0201	0.0282	0.145	0.0307	0.0932	0.0541	0.0042
16	Affx-12919661	57060097	0.89	0.118826527661215	0.99	0.161794913519683	0.0994256340083085	0.0155308614229182	0.0077	0.0093	0.0956	0.014	0.0496	0.0149	0.0167	0.0265	0.0026	0.0451	0.0448	0.1134	0.0045	0.0437	0.0924	0.0183	0.0143	0.0038	0.0019	0.0201	0.0282	0.145	0.0307	0.0933	0.0542	0.004
16	rs28438857	57060353	0.89	0.118826527661215	0.99	0.161794913519683	0.0990667333276475	0.0166789357694632	0.0078	0.0093	0.0956	0.014	0.0496	0.0148	0.0166	0.0265	0.0026	0.0452	0.0449	0.1135	0.0045	0.0437	0.0925	0.0181	0.0143	0.0038	0.0019	0.0201	0.0282	0.145	0.0307	0.0934	0.0543	0.0039
16	rs13339199	57060724	0.89	0.118826527661215	0.99	0.161794913519683	0.0982749144392843	0.0171198840365831	0.0079	0.0093	0.0956	0.014	0.0496	0.0148	0.0166	0.0265	0.0026	0.0449	0.0449	0.1138	0.0045	0.0436	0.0926	0.018	0.0143	0.0038	0.0019	0.0201	0.0283	0.1449	0.0307	0.0931	0.0543	0.0039
16	rs16965220	57065121	0.89	0.118826527661215	0.99	0.161794913519683	0.108310929251895	0.0230615318717745	0.0081	0.0093	0.0955	0.0141	0.0494	0.0147	0.0164	0.0266	0.0026	0.0453	0.0452	0.1139	0.0045	0.0436	0.093	0.0172	0.0144	0.0037	0.0019	0.02	0.0284	0.1443	0.0307	0.0932	0.0547	0.0039
16	rs3995818	57068106	0.89	0.118826527661215	0.99	0.161794913519683	0.111975878492236	0.0241417796437503	0.0082	0.0093	0.0953	0.0141	0.0494	0.0146	0.0163	0.0267	0.0026	0.0456	0.0454	0.1139	0.0045	0.0437	0.093	0.0172	0.0144	0.0037	0.0019	0.02	0.0284	0.1441	0.0307	0.0931	0.0549	0.0039
16	rs1684578	57069650	0.89	0.118826527661215	0.99	0.161794913519683	0.127482715606007	0.0235339310116853	0.0084	0.0091	0.0954	0.0142	0.0491	0.0145	0.0162	0.0267	0.0026	0.0465	0.046	0.1138	0.0045	0.044	0.0924	0.0171	0.0141	0.0036	0.0019	0.0199	0.0282	0.1441	0.0302	0.093	0.055	0.0039
16	rs78325822	57069803	0.89	0.118826527661215	1	0.139999700676332	0.12658726618281	0.0260547753255892	0.0083	0.0091	0.0955	0.0142	0.0491	0.0146	0.0161	0.0268	0.0026	0.0466	0.0461	0.1137	0.0045	0.044	0.0925	0.017	0.0141	0.0036	0.0019	0.0198	0.0282	0.1442	0.0302	0.093	0.055	0.0039
16	rs1672867	57071114	0.89	0.118826527661215	1	0.139999700676332	0.127064362804527	0.0330080728018168	0.0082	0.009	0.096	0.0143	0.049	0.0148	0.0158	0.0268	0.0026	0.0476	0.0468	0.1124	0.0045	0.0445	0.0925	0.0167	0.0137	0.0035	0.002	0.0194	0.0277	0.1447	0.0297	0.0928	0.0557	0.0039
16	rs55857123	57071236	0.89	0.118826527661215	1	0.139999700676332	0.124660252050194	0.0321034439921945	0.0081	0.009	0.096	0.0143	0.049	0.0148	0.0157	0.0268	0.0026	0.0476	0.0469	0.1123	0.0045	0.0446	0.0925	0.0167	0.0136	0.0035	0.002	0.0194	0.0277	0.1448	0.0297	0.0928	0.0557	0.0039
16	rs289726	57074451	0.89	0.118826527661215	1	0.139999700676332	0.106962694612706	0.0377572290299167	0.0079	0.0089	0.0964	0.0142	0.0492	0.015	0.0155	0.0269	0.0025	0.0479	0.0473	0.1117	0.0045	0.0448	0.0929	0.0165	0.0135	0.0034	0.002	0.0193	0.0274	0.1448	0.0295	0.0927	0.0558	0.0038
16	rs158482	57076115	0.89	0.118826527661215	1	0.139999700676332	0.101076676380819	0.0440538632783374	0.0076	0.0088	0.0964	0.0142	0.0492	0.0151	0.0155	0.0269	0.0025	0.048	0.0474	0.1115	0.0045	0.045	0.0932	0.0165	0.0135	0.0034	0.0021	0.0193	0.0274	0.1447	0.0295	0.0928	0.0558	0.0038
16	rs158483	57076697	0.89	0.118826527661215	1	0.139999700676332	0.0918388510499069	0.0387309430377295	0.0074	0.0088	0.0964	0.0142	0.0493	0.0153	0.0154	0.0269	0.0025	0.048	0.0473	0.1112	0.0045	0.045	0.0933	0.0168	0.0135	0.0034	0.0021	0.0193	0.0274	0.1447	0.0295	0.0928	0.0558	0.0038
16	rs289728	57076976	0.89	0.118826527661215	1	0.139999700676332	0.0890102910543009	0.042283217594939	0.0074	0.0088	0.0962	0.0142	0.0493	0.0153	0.0154	0.0269	0.0025	0.048	0.0473	0.1114	0.0045	0.0451	0.0933	0.0168	0.0134	0.0034	0.0021	0.0193	0.0273	0.1446	0.0295	0.0928	0.0559	0.0038
16	rs118092024	57078763	0.89	0.118826527661215	1	0.139999700676332	0.102639982597364	0.0442269304815476	0.0074	0.0087	0.0958	0.0141	0.0493	0.0155	0.0154	0.0269	0.0025	0.0478	0.0476	0.1115	0.0045	0.0451	0.0934	0.0166	0.0134	0.0033	0.0021	0.0192	0.0275	0.1447	0.0294	0.0927	0.0559	0.0038
16	rs289723	57080528	0.89	0.118826527661215	1	0.139999700676332	0.104244705538319	0.0426233945758125	0.0074	0.0087	0.0954	0.014	0.0494	0.0157	0.0153	0.0269	0.0025	0.0478	0.0479	0.1116	0.0045	0.0453	0.0935	0.0165	0.0134	0.0033	0.0021	0.0191	0.0275	0.1447	0.0292	0.0926	0.0561	0.0039
16	rs289724	57081027	0.89	0.118826527661215	1	0.139999700676332	0.114984644138761	0.0475125237901663	0.0075	0.0085	0.0959	0.0139	0.049	0.0163	0.0153	0.027	0.0025	0.0478	0.0483	0.1113	0.0043	0.0457	0.0939	0.0165	0.0132	0.0033	0.0022	0.0193	0.0275	0.1442	0.0292	0.091	0.057	0.0039
16	rs75719766	57082024	0.89	0.118826527661215	1	0.139999700676332	0.116592419210868	0.0491336170137202	0.0074	0.0082	0.0962	0.0138	0.0491	0.0163	0.0154	0.0269	0.0025	0.0472	0.0488	0.1108	0.0044	0.0455	0.0941	0.0162	0.0131	0.0032	0.0022	0.0191	0.0272	0.1439	0.0296	0.0912	0.0577	0.004
16	rs12448377	57082366	0.89	0.118826527661215	1	0.139999700676332	0.115942018352639	0.0493152094981263	0.0074	0.0082	0.0963	0.0137	0.0491	0.0164	0.0154	0.027	0.0025	0.047	0.049	0.1107	0.0044	0.0455	0.0942	0.0162	0.0132	0.0032	0.0022	0.0189	0.0271	0.1437	0.0298	0.0911	0.0579	0.0041
16	rs72780017	57083353	0.89	0.118826527661215	1.01	0.120454976543865	0.119532493553421	0.0498617447741532	0.0073	0.0082	0.0963	0.0137	0.0491	0.0165	0.0154	0.027	0.0025	0.0466	0.0492	0.1106	0.0045	0.0456	0.0943	0.0163	0.0131	0.0032	0.0022	0.0187	0.0269	0.1437	0.0301	0.0908	0.0582	0.0041
16	rs72780022	57087095	0.89	0.118826527661215	1.01	0.120454976543865	0.12237151864408	0.0526337298362892	0.0074	0.0083	0.0965	0.0136	0.0494	0.0168	0.0155	0.0274	0.0024	0.0454	0.0499	0.1099	0.0047	0.0456	0.0949	0.0163	0.013	0.0032	0.0022	0.0182	0.0262	0.1436	0.0308	0.0898	0.0592	0.0041
16	rs7201038	57091950	0.89	0.118826527661215	1.01	0.120454976543865	0.132323168756906	0.052883279250726	0.0076	0.0084	0.0969	0.0137	0.0495	0.0171	0.0155	0.0277	0.0023	0.0445	0.0502	0.1094	0.0048	0.0461	0.095	0.0162	0.013	0.0032	0.0021	0.018	0.0259	0.1433	0.0314	0.0892	0.0592	0.0041
16	rs117950337	57093436	0.89	0.118826527661215	1.01	0.120454976543865	0.13912565852064	0.0534466344305698	0.0076	0.0085	0.0969	0.0137	0.0496	0.0172	0.0155	0.0278	0.0023	0.0443	0.0503	0.1092	0.0048	0.0463	0.0949	0.0162	0.0129	0.0032	0.0021	0.018	0.0258	0.1432	0.0315	0.0891	0.0593	0.0041
16	rs79546662	57096098	0.89	0.118826527661215	1.01	0.120454976543865	0.152047387882491	0.0576563028099077	0.0076	0.0085	0.0971	0.0137	0.0497	0.0173	0.0155	0.028	0.0023	0.044	0.0504	0.1088	0.0049	0.0467	0.0948	0.0162	0.0128	0.0031	0.0021	0.0179	0.0257	0.1431	0.0315	0.0889	0.0595	0.0041
16	rs60812088	57096110	0.89	0.118826527661215	1.01	0.120454976543865	0.151980912457989	0.0576563028099077	0.0076	0.0085	0.0971	0.0137	0.0497	0.0173	0.0155	0.028	0.0023	0.044	0.0504	0.1088	0.0049	0.0467	0.0948	0.0162	0.0128	0.0031	0.0021	0.0179	0.0257	0.1431	0.0315	0.0889	0.0595	0.0041
16	rs79141761	57099443	0.89	0.118826527661215	1.01	0.120454976543865	0.147468271862202	0.0638857404064713	0.0077	0.0085	0.0972	0.0138	0.0498	0.0173	0.0155	0.0281	0.0022	0.0438	0.0505	0.1089	0.0048	0.0469	0.0948	0.0162	0.0127	0.0031	0.0021	0.0179	0.0257	0.143	0.0316	0.0888	0.0594	0.0041
16	rs7190199	57101340	0.89	0.118826527661215	1.02	0.103026239636585	0.147468271862202	0.0617346638076259	0.0077	0.0085	0.0972	0.0138	0.0499	0.0173	0.0155	0.0282	0.0022	0.0437	0.0505	0.109	0.0048	0.047	0.0948	0.0162	0.0126	0.0031	0.002	0.0178	0.0256	0.1431	0.0314	0.0887	0.0594	0.0041
16	rs7185320	57101373	0.89	0.118826527661215	1.03	0.0875760293110768	0.14714203972116	0.0618681926941815	0.0077	0.0085	0.0972	0.0138	0.0499	0.0173	0.0155	0.0282	0.0022	0.0437	0.0505	0.109	0.0048	0.047	0.0948	0.0162	0.0126	0.0031	0.002	0.0178	0.0256	0.1431	0.0314	0.0887	0.0594	0.0041
16	rs289711	57103854	0.89	0.118826527661215	1.04	0.0739648219953096	0.142395950911372	0.0647684788604892	0.0077	0.0085	0.0971	0.0138	0.0499	0.0173	0.0155	0.0282	0.0022	0.0437	0.0505	0.109	0.0048	0.0471	0.0948	0.0163	0.0126	0.0031	0.002	0.0178	0.0255	0.1433	0.0314	0.0887	0.0594	0.0041
16	rs117551921	57107426	0.89	0.118826527661215	1.04	0.0739648219953096	0.143100351929379	0.060009941834155	0.0078	0.0085	0.0973	0.0139	0.0499	0.0172	0.0154	0.0282	0.0022	0.0435	0.0506	0.1091	0.0048	0.0472	0.0947	0.0163	0.0127	0.0031	0.002	0.0178	0.0253	0.143	0.0313	0.0887	0.0594	0.0041
16	rs1011130	57108821	0.89	0.118826527661215	1.04	0.0739648219953096	0.140168474811856	0.0608033889332652	0.0078	0.0085	0.0974	0.0139	0.05	0.0172	0.0154	0.0283	0.0022	0.0434	0.0507	0.1091	0.0048	0.0473	0.0947	0.0163	0.0127	0.0031	0.002	0.0178	0.0252	0.1429	0.0313	0.0886	0.0594	0.0041
16	rs34702866	57111364	0.89	0.118826527661215	1.04	0.0739648219953096	0.139094130810682	0.0530707769912157	0.008	0.0084	0.0982	0.0142	0.0499	0.0172	0.0152	0.0285	0.0023	0.0422	0.051	0.1086	0.0049	0.0476	0.0944	0.017	0.013	0.0029	0.0021	0.0177	0.0245	0.1426	0.0313	0.0888	0.0601	0.004
16	rs77424003	57111416	0.89	0.118826527661215	1.04	0.0739648219953096	0.142395950911372	0.0520120982983859	0.008	0.0084	0.0983	0.0142	0.0499	0.0171	0.0152	0.0285	0.0023	0.0422	0.051	0.1085	0.0049	0.0476	0.0943	0.017	0.013	0.0029	0.0021	0.0177	0.0245	0.1426	0.0312	0.0889	0.0601	0.004
16	rs66807230	57112289	0.89	0.118826527661215	1.04	0.0739648219953096	0.125606692079122	0.0553430878808383	0.0079	0.0084	0.099	0.0139	0.0498	0.017	0.0151	0.0287	0.0023	0.042	0.0514	0.1081	0.0048	0.0475	0.0938	0.0173	0.0132	0.0028	0.0021	0.0176	0.0241	0.1425	0.0311	0.0897	0.0601	0.004
16	rs12598418	57114015	0.9	0.0995502148251544	1.04	0.0739648219953096	0.10081758019774	0.0520741171203467	0.008	0.0084	0.1004	0.0136	0.0497	0.0169	0.015	0.0292	0.0023	0.0416	0.0518	0.1073	0.0048	0.0474	0.0934	0.0177	0.0133	0.0027	0.002	0.0174	0.0233	0.1422	0.0307	0.0914	0.0602	0.0037
16	rs27195	57116287	0.9	0.0995502148251544	1.04	0.0739648219953096	0.110517299847335	0.0551521596853757	0.0079	0.0083	0.1018	0.0133	0.0497	0.0169	0.015	0.0293	0.0022	0.0415	0.052	0.1071	0.0048	0.0473	0.0934	0.0175	0.0134	0.0026	0.002	0.0173	0.0231	0.1423	0.0305	0.0915	0.0602	0.0037
16	rs3751705	57116458	0.9	0.0995502148251544	1.04	0.0739648219953096	0.124837378204238	0.0566875231518936	0.008	0.0084	0.1019	0.0133	0.0497	0.0169	0.015	0.0293	0.0022	0.0415	0.052	0.1071	0.0048	0.0473	0.0935	0.0176	0.0132	0.0026	0.002	0.0173	0.0231	0.1423	0.0305	0.0913	0.0602	0.0037
16	rs27191	57117851	0.89	0.118826527661215	1.05	0.0620520515513756	0.195771866107389	0.0581108038099986	0.008	0.0084	0.1033	0.0132	0.0497	0.017	0.015	0.0292	0.0022	0.0415	0.0524	0.1071	0.0048	0.0474	0.095	0.0177	0.0132	0.0026	0.002	0.0173	0.0229	0.1429	0.0305	0.0873	0.0601	0.0038
16	rs75257814	57118381	0.9	0.0995502148251544	1.05	0.0620520515513756	0.209190794422992	0.0580457816552925	0.008	0.0084	0.1034	0.0132	0.0496	0.017	0.0148	0.0292	0.0022	0.0415	0.0524	0.1071	0.0048	0.0474	0.0948	0.0181	0.0132	0.0026	0.0019	0.0173	0.0229	0.1426	0.0304	0.0876	0.0601	0.0038
16	rs75736857	57118872	0.9	0.0995502148251544	1.05	0.0620520515513756	0.204346065343316	0.059944021356408	0.0079	0.0084	0.1039	0.013	0.0496	0.0168	0.0145	0.0292	0.0021	0.0415	0.0527	0.1068	0.0048	0.0473	0.0957	0.0184	0.0132	0.0027	0.0019	0.0172	0.0225	0.1425	0.0301	0.0883	0.0598	0.0037
16	rs11649098	57125333	0.9	0.0995502148251544	1.04	0.0739648219953096	0.356868489779205	0.104191205313512	0.0077	0.0083	0.108	0.0121	0.05	0.0161	0.0125	0.0283	0.0021	0.04	0.0534	0.1056	0.0047	0.0464	0.1011	0.0193	0.0118	0.0027	0.0016	0.0163	0.0201	0.1443	0.028	0.0916	0.0587	0.0038
16	rs75443589	57128132	0.9	0.0995502148251544	1.04	0.0739648219953096	0.345761735754049	0.0977511031139931	0.0078	0.0083	0.108	0.0121	0.0501	0.0161	0.0125	0.0283	0.0022	0.04	0.0534	0.1056	0.0047	0.0464	0.1011	0.0193	0.0118	0.0027	0.0016	0.0163	0.02	0.1443	0.028	0.0916	0.0587	0.0038
16	rs8056241	57128388	0.9	0.0995502148251544	1.04	0.0739648219953096	0.355536769368021	0.0981539405805051	0.0078	0.0083	0.1081	0.0121	0.0501	0.0161	0.0125	0.0283	0.0022	0.04	0.0534	0.1056	0.0047	0.0464	0.1012	0.0193	0.0118	0.0026	0.0016	0.0163	0.02	0.1443	0.028	0.0916	0.0587	0.0038
16	rs72775201	57128745	0.9	0.0995502148251544	1.04	0.0739648219953096	0.355057976875544	0.0977511031139931	0.0078	0.0083	0.1081	0.0121	0.0501	0.0161	0.0125	0.0283	0.0022	0.04	0.0534	0.1056	0.0047	0.0464	0.1012	0.0193	0.0118	0.0026	0.0016	0.0163	0.02	0.1443	0.028	0.0916	0.0587	0.0038
16	rs75125233	57133261	0.9	0.0995502148251544	1.04	0.0739648219953096	0.363942370937723	0.102545696729776	0.0078	0.0083	0.1081	0.0121	0.0501	0.016	0.0125	0.0282	0.0022	0.04	0.0534	0.1056	0.0051	0.0465	0.1012	0.0193	0.0118	0.0026	0.0017	0.0163	0.0199	0.1444	0.0281	0.0913	0.0587	0.0038
16	rs73548844	57135052	0.9	0.0995502148251544	1.04	0.0739648219953096	0.36329634832494	0.103120468461407	0.0078	0.0083	0.1081	0.0121	0.0501	0.016	0.0125	0.0282	0.0021	0.04	0.0534	0.1055	0.0051	0.0466	0.1013	0.0193	0.0118	0.0026	0.0017	0.0163	0.0198	0.1444	0.0281	0.0913	0.0587	0.0038
16	rs10454067	57141222	0.9	0.0995502148251544	1.04	0.0739648219953096	0.361039900687372	0.103861291198418	0.0077	0.0082	0.1082	0.0121	0.0498	0.0158	0.0123	0.0281	0.0021	0.0401	0.0534	0.1047	0.0051	0.0468	0.1018	0.0196	0.0119	0.0026	0.0016	0.0162	0.0196	0.1451	0.0282	0.0917	0.0585	0.0037
16	rs72777113	57145502	0.9	0.0995502148251544	1.04	0.0739648219953096	0.318941655042756	0.120406618012422	0.0075	0.0082	0.1085	0.0118	0.0494	0.0157	0.0117	0.028	0.0021	0.0403	0.0532	0.1043	0.0052	0.0473	0.1025	0.0191	0.012	0.0026	0.0016	0.016	0.0194	0.1455	0.0281	0.0928	0.0582	0.0037
16	rs11859576	57146656	0.9	0.0995502148251544	1.04	0.0739648219953096	0.291862423973901	0.117109623517127	0.0075	0.0081	0.1086	0.0119	0.0491	0.0157	0.0116	0.028	0.0021	0.0404	0.0532	0.1041	0.0052	0.0474	0.1028	0.019	0.0121	0.0026	0.0016	0.016	0.0193	0.1457	0.0281	0.0929	0.0581	0.0037
16	rs80082084	57147774	0.9	0.0995502148251544	1.04	0.0739648219953096	0.284048687035664	0.130412110841988	0.0076	0.0081	0.1089	0.0117	0.049	0.0156	0.0115	0.028	0.0021	0.0404	0.0532	0.1037	0.0052	0.0477	0.1032	0.0187	0.0119	0.0026	0.0016	0.0161	0.0191	0.1462	0.0281	0.0928	0.0579	0.0037
16	rs60409074	57148687	0.9	0.0995502148251544	1.04	0.0739648219953096	0.282348659983995	0.130861674616815	0.0076	0.0081	0.1092	0.0116	0.0489	0.0155	0.0115	0.0281	0.0021	0.0405	0.0531	0.1035	0.0052	0.0477	0.1034	0.0186	0.0118	0.0026	0.0016	0.0161	0.019	0.1466	0.0281	0.0927	0.0578	0.0038
16	rs76533352	57150943	0.9	0.0995502148251544	1.04	0.0739648219953096	0.270233406923974	0.156539983186341	0.0077	0.0081	0.1097	0.0115	0.049	0.0154	0.0112	0.0281	0.0022	0.0406	0.0529	0.1022	0.0053	0.0478	0.1037	0.018	0.0116	0.0026	0.0016	0.0161	0.0188	0.1474	0.0282	0.0933	0.0579	0.0038
16	rs8058541	57151854	0.9	0.0995502148251544	1.04	0.0739648219953096	0.246601224335497	0.15971987726673	0.0077	0.0081	0.1101	0.0114	0.049	0.0153	0.0111	0.0281	0.0022	0.0407	0.0528	0.1013	0.0053	0.0477	0.104	0.0175	0.0115	0.0027	0.0016	0.0161	0.0187	0.148	0.0283	0.0938	0.058	0.0039
16	rs2216758	57157035	0.9	0.0995502148251544	1.04	0.0739648219953096	0.233566607365832	0.261009698670476	0.0077	0.0082	0.1103	0.0107	0.0493	0.015	0.0106	0.0284	0.0026	0.0412	0.0539	0.0999	0.0051	0.0486	0.104	0.0173	0.0111	0.003	0.0015	0.0163	0.0169	0.1475	0.0291	0.0949	0.058	0.0037
16	rs2305696	57157206	0.9	0.0995502148251544	1.04	0.0739648219953096	0.225733161530416	0.257258421026637	0.0077	0.0083	0.1103	0.0107	0.0492	0.0149	0.0106	0.0283	0.0026	0.0412	0.0539	0.0999	0.0051	0.0486	0.104	0.0174	0.0111	0.003	0.0015	0.0163	0.0168	0.1476	0.0292	0.095	0.0578	0.0037
16	rs72777119	57158352	0.9	0.0995502148251544	1.04	0.0739648219953096	0.251711563950364	0.254767063541176	0.0076	0.0082	0.1102	0.0106	0.0489	0.0147	0.0107	0.0279	0.0026	0.0407	0.0539	0.0999	0.0051	0.0487	0.104	0.0177	0.0112	0.0029	0.0016	0.0165	0.0167	0.1481	0.0293	0.0955	0.0577	0.0037
16	rs4784771	57159248	0.9	0.0995502148251544	1.04	0.0739648219953096	0.264374222865272	0.263291458474518	0.0075	0.0083	0.1102	0.0106	0.0488	0.0146	0.0107	0.0279	0.0027	0.0405	0.0539	0.0999	0.005	0.0488	0.104	0.0178	0.0111	0.0026	0.0016	0.0165	0.0166	0.1484	0.0294	0.0958	0.0577	0.0037
16	rs8059545	57160869	0.9	0.0995502148251544	1.04	0.0739648219953096	0.271847632017841	0.257598741761976	0.0075	0.0082	0.1101	0.0106	0.0488	0.0146	0.0107	0.0279	0.0027	0.0405	0.0541	0.0997	0.005	0.0488	0.1041	0.0178	0.0111	0.0026	0.0015	0.0165	0.0166	0.1485	0.0294	0.0959	0.0576	0.0037
16	rs117892711	57161020	0.9	0.0995502148251544	1.04	0.0739648219953096	0.272032445588817	0.260440229975019	0.0075	0.0082	0.1101	0.0106	0.0488	0.0146	0.0107	0.0279	0.0027	0.0405	0.0541	0.0997	0.005	0.0488	0.1041	0.0178	0.0111	0.0026	0.0015	0.0165	0.0166	0.1485	0.0294	0.0959	0.0576	0.0037
16	rs117726982	57161504	0.9	0.0995502148251544	1.04	0.0739648219953096	0.274348336240919	0.264663487611455	0.0075	0.0081	0.1101	0.0106	0.0488	0.0146	0.0107	0.0279	0.0027	0.0405	0.0541	0.0996	0.005	0.0488	0.1041	0.0178	0.0111	0.0026	0.0015	0.0165	0.0166	0.1486	0.0294	0.0959	0.0576	0.0037
16	rs62037313	57161828	0.9	0.0995502148251544	1.04	0.0739648219953096	0.284995510370875	0.289497283324238	0.0075	0.0081	0.1101	0.0106	0.0488	0.0146	0.0107	0.0279	0.0027	0.0405	0.0542	0.0996	0.005	0.0488	0.1041	0.0178	0.0111	0.0026	0.0015	0.0165	0.0166	0.1486	0.0294	0.0959	0.0576	0.0037
16	rs55987113	57172007	0.89	0.118826527661215	1.04	0.0739648219953096	0.234119655288797	0.301808716284214	0.007	0.0085	0.1082	0.0109	0.0493	0.0141	0.0107	0.0262	0.003	0.0413	0.0547	0.0958	0.0043	0.0489	0.1044	0.0176	0.0115	0.0033	0.0013	0.0176	0.0165	0.15	0.0308	0.098	0.0575	0.0033
16	rs57646953	57179613	0.88	0.140769569262351	1.04	0.0739648219953096	0.217639357071402	0.302285309496075	0.0069	0.0085	0.1079	0.011	0.0493	0.0143	0.0107	0.0261	0.003	0.0415	0.0546	0.0952	0.0042	0.0488	0.1043	0.0176	0.0116	0.0033	0.0013	0.0178	0.0164	0.1502	0.031	0.0983	0.0575	0.0032
16	rs78751841	57183274	0.88	0.140769569262351	1.03	0.0875760293110768	0.221872145373421	0.307183351358197	0.0069	0.0085	0.1079	0.011	0.0493	0.0144	0.0108	0.0261	0.003	0.0415	0.0546	0.0945	0.0042	0.0489	0.1044	0.0177	0.0117	0.0033	0.0012	0.0178	0.0164	0.1503	0.031	0.0984	0.0575	0.0032
16	rs4783979	57183424	0.88	0.140769569262351	1.03	0.0875760293110768	0.220758167615865	0.305508201234763	0.0069	0.0085	0.1079	0.011	0.0493	0.0144	0.0108	0.0261	0.003	0.0415	0.0546	0.0945	0.0042	0.0489	0.1044	0.0177	0.0117	0.0033	0.0012	0.0178	0.0164	0.1503	0.031	0.0984	0.0575	0.0032
16	rs62037353	57184743	0.88	0.140769569262351	1.03	0.0875760293110768	0.217026738069957	0.300380292506167	0.0069	0.0085	0.1079	0.0111	0.0493	0.0144	0.0108	0.0261	0.003	0.0415	0.0546	0.0943	0.0042	0.0489	0.1045	0.0176	0.0116	0.0033	0.0012	0.0178	0.0165	0.1504	0.031	0.0985	0.0574	0.0032
16	rs62037355	57188741	0.88	0.140769569262351	1.03	0.0875760293110768	0.218375777580019	0.296581149140287	0.0069	0.0085	0.1079	0.0111	0.0494	0.0145	0.0109	0.0261	0.003	0.0416	0.0545	0.094	0.0042	0.0487	0.1045	0.0177	0.0116	0.0033	0.0012	0.0179	0.0165	0.1502	0.0311	0.0984	0.0575	0.0032
16	rs12443669	57201410	0.88	0.140769569262351	1.03	0.0875760293110768	0.208990979540589	0.295752031934044	0.0069	0.0085	0.1079	0.0112	0.0495	0.0146	0.011	0.0261	0.0031	0.0416	0.0545	0.0934	0.0042	0.0488	0.1046	0.0179	0.0117	0.0033	0.0012	0.018	0.0165	0.1499	0.0311	0.0984	0.0576	0.0031
16	rs73551501	57208769	0.88	0.140769569262351	1.04	0.0739648219953096	0.201791054066214	0.279784311626839	0.0069	0.0085	0.1079	0.0113	0.0495	0.0146	0.0111	0.0262	0.0031	0.0417	0.0544	0.093	0.0042	0.0489	0.1047	0.0179	0.0117	0.0033	0.0012	0.018	0.0165	0.1497	0.0311	0.0984	0.0576	0.0031
16	rs767505	57212650	0.88	0.140769569262351	1.04	0.0739648219953096	0.196311276959745	0.269367963346765	0.0069	0.0085	0.1079	0.0113	0.0495	0.0146	0.0111	0.0262	0.0031	0.0417	0.0544	0.093	0.0042	0.0489	0.1047	0.018	0.0117	0.0033	0.0012	0.018	0.0165	0.1497	0.0311	0.0984	0.0577	0.0031
16	rs7197204	57221865	0.88	0.140769569262351	1.04	0.0739648219953096	0.200422824734086	0.254088928301906	0.0069	0.0086	0.108	0.0112	0.0496	0.0146	0.0112	0.0261	0.0031	0.0418	0.0543	0.093	0.0041	0.0488	0.1046	0.0179	0.0117	0.0033	0.0012	0.018	0.0166	0.15	0.0312	0.0984	0.0577	0.0031
16	rs117250566	57224563	0.88	0.140769569262351	1.03	0.0875760293110768	0.203321874897414	0.254880141437348	0.0069	0.0086	0.108	0.0112	0.0496	0.0146	0.0112	0.0261	0.0031	0.0418	0.0543	0.0929	0.0041	0.0488	0.1046	0.0179	0.0117	0.0033	0.0012	0.018	0.0166	0.15	0.0312	0.0984	0.0577	0.0031
16	rs75631671	57246462	0.88	0.140769569262351	1.03	0.0875760293110768	0.214951075296947	0.249919729101347	0.0069	0.0086	0.1081	0.0112	0.0496	0.0145	0.0112	0.0259	0.0031	0.0417	0.0542	0.0928	0.0041	0.0487	0.1045	0.0179	0.0117	0.0033	0.0012	0.0179	0.0166	0.1504	0.0314	0.0984	0.0577	0.0031
16	rs11859493	57247654	0.88	0.140769569262351	1.03	0.0875760293110768	0.217353347739341	0.250706823069228	0.0069	0.0086	0.1081	0.0112	0.0496	0.0145	0.0112	0.0259	0.0031	0.0417	0.0542	0.0928	0.0041	0.0487	0.1045	0.0179	0.0117	0.0033	0.0012	0.0179	0.0166	0.1504	0.0314	0.0984	0.0576	0.0031
16	rs79009676	57257948	0.88	0.140769569262351	1.03	0.0875760293110768	0.226651954680598	0.255219469931799	0.0069	0.0086	0.1081	0.0112	0.0496	0.0145	0.0113	0.0259	0.0031	0.0418	0.0542	0.0927	0.0041	0.0487	0.1045	0.0179	0.0117	0.0033	0.0012	0.0178	0.0166	0.1504	0.0315	0.0985	0.0576	0.003
16	rs17373793	57276202	0.88	0.140769569262351	1.04	0.0739648219953096	0.245813391507731	0.267184636499526	0.0069	0.0086	0.1079	0.0113	0.0497	0.0145	0.0112	0.026	0.0031	0.042	0.0541	0.0925	0.0041	0.0488	0.1045	0.018	0.0117	0.0032	0.0012	0.0178	0.0166	0.1506	0.0314	0.0986	0.0576	0.0028
16	rs112941672	57278400	0.88	0.140769569262351	1.04	0.0739648219953096	0.25379848030037	0.273982392761181	0.0069	0.0086	0.1079	0.0113	0.0497	0.0145	0.0112	0.026	0.0031	0.0421	0.0541	0.0925	0.0041	0.0489	0.1045	0.018	0.0117	0.0032	0.0012	0.0178	0.0166	0.1506	0.0314	0.0986	0.0576	0.0028
16	rs75910213	57296834	0.88	0.140769569262351	1.04	0.0739648219953096	0.244896003335126	0.270749743764592	0.0068	0.0086	0.1069	0.0116	0.0495	0.0144	0.0113	0.0263	0.0031	0.0423	0.0541	0.0926	0.0041	0.0494	0.1042	0.0182	0.0118	0.0032	0.0011	0.0177	0.0166	0.1507	0.0315	0.0987	0.0573	0.0027
16	rs79773077	57298066	0.88	0.140769569262351	1.04	0.0739648219953096	0.242241902234397	0.269713202955679	0.0067	0.0086	0.1068	0.0117	0.0495	0.0144	0.0113	0.0263	0.0031	0.0423	0.054	0.093	0.0041	0.0495	0.1034	0.0182	0.0119	0.0031	0.0011	0.0176	0.0167	0.151	0.0315	0.0987	0.0573	0.0026
16	rs76143646	57298352	0.88	0.140769569262351	1.04	0.0739648219953096	0.240726243564918	0.291734891674382	0.0067	0.0086	0.1068	0.0118	0.0495	0.0144	0.0113	0.0263	0.0031	0.0423	0.0541	0.093	0.0038	0.0496	0.1031	0.0182	0.0119	0.0031	0.0011	0.0176	0.0167	0.1511	0.0315	0.0988	0.0573	0.0026
16	rs76335253	57302162	0.88	0.140769569262351	1.04	0.0739648219953096	0.225566331565994	0.275719035853756	0.0066	0.0087	0.1067	0.012	0.0494	0.0144	0.0113	0.0263	0.0031	0.0424	0.0537	0.0934	0.0038	0.0498	0.1029	0.0182	0.012	0.0031	0.0011	0.0176	0.0168	0.1511	0.0316	0.0988	0.0571	0.0026
16	rs7192474	57303156	0.88	0.140769569262351	1.04	0.0739648219953096	0.220140645393436	0.274213749542142	0.0066	0.0087	0.1066	0.012	0.0494	0.0144	0.0113	0.0263	0.0031	0.0425	0.0535	0.0934	0.0039	0.0499	0.1028	0.0182	0.012	0.003	0.0011	0.0176	0.0168	0.1511	0.0316	0.0988	0.057	0.0026
16	rs11642750	57307608	0.88	0.140769569262351	1.04	0.0739648219953096	0.225149557331359	0.2803665557511	0.0066	0.0088	0.1066	0.0121	0.0496	0.0144	0.0114	0.0262	0.0031	0.0426	0.0534	0.0934	0.0039	0.05	0.1024	0.0184	0.0121	0.0031	0.0011	0.0176	0.017	0.1508	0.0316	0.0989	0.0568	0.0027
16	rs9921996	57314650	0.87	0.165571370278195	1.04	0.0739648219953096	0.221170386546582	0.283049649841416	0.0067	0.0088	0.1072	0.0122	0.0497	0.0144	0.0114	0.0262	0.0032	0.0428	0.0532	0.0931	0.0039	0.05	0.1015	0.0184	0.0122	0.0032	0.0012	0.0176	0.017	0.1506	0.0315	0.0992	0.0565	0.0027
16	rs61135090	57315367	0.88	0.140769569262351	1.04	0.0739648219953096	0.259574784873341	0.280483049118444	0.0067	0.0088	0.1072	0.0124	0.0498	0.0145	0.0115	0.0261	0.0032	0.0428	0.0532	0.0931	0.0039	0.0501	0.1014	0.0186	0.0122	0.0031	0.0012	0.0175	0.017	0.1506	0.0315	0.0992	0.0564	0.0024
16	rs7202742	57319479	0.87	0.165571370278195	1.04	0.0739648219953096	0.315231090050297	0.387290826145174	0.0066	0.0089	0.1078	0.0126	0.0501	0.0145	0.0116	0.0262	0.0031	0.0429	0.0531	0.0929	0.0035	0.0501	0.1008	0.0187	0.0123	0.0029	0.0012	0.0176	0.0171	0.1506	0.0312	0.0993	0.0566	0.0022
16	rs75879834	57321338	0.87	0.165571370278195	1.04	0.0739648219953096	0.217598485688907	0.312826994123563	0.0066	0.0102	0.1048	0.0135	0.0509	0.0151	0.0126	0.0256	0.0027	0.043	0.0522	0.0925	0.0036	0.0501	0.1013	0.0193	0.0131	0.0031	0.0012	0.0171	0.0176	0.1493	0.0308	0.0988	0.0564	0.0023
16	rs11865524	57321562	0.87	0.165571370278195	1.04	0.0739648219953096	0.166108457428483	0.280599557323607	0.0066	0.0104	0.1045	0.0136	0.051	0.0152	0.0128	0.0257	0.0027	0.0431	0.0521	0.0924	0.0036	0.0502	0.1012	0.0194	0.0132	0.0031	0.0012	0.0171	0.0177	0.1491	0.0308	0.0988	0.0563	0.0023
16	rs11076187	57323644	0.87	0.165571370278195	1.04	0.0739648219953096	0.10682844654959	0.230063521109758	0.0067	0.0103	0.1038	0.0137	0.051	0.0157	0.0132	0.0255	0.0027	0.0432	0.0512	0.0939	0.0033	0.0502	0.1007	0.0194	0.0137	0.003	0.0012	0.0169	0.0179	0.1483	0.0305	0.0998	0.056	0.0022
16	rs8044834	57324070	0.87	0.165571370278195	1.04	0.0739648219953096	0.0895859444481716	0.16870356327406	0.0068	0.0103	0.1036	0.0138	0.0508	0.0157	0.0133	0.0255	0.0027	0.0433	0.0511	0.094	0.0033	0.05	0.1007	0.0195	0.0138	0.003	0.0012	0.0169	0.018	0.1483	0.0305	0.0999	0.0561	0.0022
16	rs76981730	57328962	0.86	0.193417951625055	1.04	0.0739648219953096	0.0835895064009665	0.175653502228685	0.0068	0.0102	0.1033	0.014	0.0506	0.0157	0.0135	0.0257	0.0026	0.0435	0.0506	0.0939	0.0033	0.0501	0.1015	0.0196	0.014	0.0029	0.0012	0.0166	0.0179	0.1474	0.0303	0.1005	0.0561	0.0022
16	rs12934350	57331246	0.86	0.193417951625055	1.04	0.0739648219953096	0.0826956493527134	0.181283119146183	0.0068	0.0102	0.1032	0.0141	0.0505	0.0157	0.0136	0.0259	0.0026	0.0432	0.0506	0.0938	0.0033	0.0504	0.1015	0.0196	0.0141	0.0029	0.0012	0.0165	0.0179	0.1474	0.0301	0.1007	0.0562	0.0022
16	rs4566154	57331451	0.86	0.193417951625055	1.05	0.0620520515513756	0.0852558634117956	0.207036478098003	0.0068	0.0102	0.1032	0.0141	0.0504	0.0157	0.0138	0.0259	0.0026	0.0432	0.0506	0.0934	0.0033	0.0504	0.1014	0.0196	0.0142	0.0029	0.0012	0.0165	0.0179	0.1475	0.0301	0.1007	0.0562	0.0022
16	rs113149726	57333966	0.86	0.193417951625055	1.05	0.0620520515513756	0.0630952223786199	0.195102369144182	0.007	0.0102	0.1015	0.0144	0.0506	0.0161	0.0141	0.0263	0.0025	0.0432	0.0507	0.0934	0.0033	0.0503	0.1011	0.0193	0.0146	0.0027	0.0012	0.0161	0.0176	0.1474	0.0299	0.1018	0.0565	0.0022
16	rs190872840	57334332	0.86	0.193417951625055	1.05	0.0620520515513756	0.0711519922956198	0.214052936535515	0.0071	0.0102	0.1012	0.0144	0.0507	0.0162	0.0141	0.0264	0.0026	0.0432	0.0506	0.0934	0.0033	0.0504	0.1011	0.0192	0.0147	0.0027	0.0013	0.0157	0.0177	0.1473	0.0298	0.1021	0.0565	0.0022
16	rs150795518	57335846	0.85	0.2244882202137	1.05	0.0620520515513756	0.0576804335396312	0.268677895816773	0.0072	0.0103	0.1	0.0144	0.0509	0.0165	0.0143	0.0267	0.0026	0.0433	0.0506	0.0933	0.0033	0.0505	0.101	0.0189	0.015	0.0026	0.0014	0.0152	0.0175	0.1467	0.0298	0.1032	0.0566	0.0023
16	rs7189353	57336951	0.85	0.2244882202137	1.04	0.0739648219953096	0.0307365245511805	0.231707098476218	0.0074	0.0104	0.0989	0.0144	0.0511	0.0168	0.0146	0.0269	0.0026	0.0434	0.0503	0.0932	0.0033	0.0504	0.1008	0.0187	0.0153	0.0025	0.0015	0.0149	0.0173	0.1462	0.0298	0.1043	0.0568	0.0023
16	rs1787781	57341148	0.82	0.338707801994422	1.04	0.0739648219953096	0.0129311654567465	0.31042170516544	0.0077	0.0099	0.0965	0.0144	0.0522	0.0169	0.0149	0.0275	0.0024	0.0433	0.0493	0.0946	0.0034	0.0514	0.1	0.0172	0.0159	0.0023	0.0014	0.0143	0.0159	0.1487	0.0299	0.1042	0.0575	0.0023
16	rs1787784	57342194	0.82	0.338707801994422	1.04	0.0739648219953096	0.0100778687292502	0.295396910593623	0.0077	0.0099	0.0964	0.0143	0.0523	0.017	0.015	0.0275	0.0024	0.0434	0.0493	0.0946	0.0034	0.0515	0.1	0.0172	0.0159	0.0023	0.0014	0.0143	0.0158	0.1488	0.0299	0.1042	0.0575	0.0023
16	rs35980411	57347385	0.82	0.338707801994422	1.05	0.0620520515513756	0.0110626190130989	0.348431932377231	0.0077	0.0099	0.095	0.0143	0.0522	0.0169	0.0151	0.0274	0.0023	0.0434	0.0493	0.0946	0.0033	0.052	0.1011	0.0169	0.0159	0.0023	0.0014	0.014	0.0158	0.1497	0.0301	0.1036	0.0575	0.0024
16	rs4784790	57350031	0.82	0.338707801994422	1.04	0.0739648219953096	0.0108744005685833	0.416911174792667	0.0077	0.01	0.0931	0.014	0.0524	0.0168	0.015	0.0273	0.0022	0.0432	0.0492	0.0956	0.0032	0.0527	0.1011	0.0166	0.0154	0.0022	0.0014	0.0138	0.0158	0.1505	0.0301	0.1049	0.0577	0.0025
16	rs35053878	57358560	0.82	0.338707801994422	1.03	0.0875760293110768	0.0117932481530617	0.42227683018828	0.0075	0.0101	0.0926	0.0137	0.0524	0.0167	0.0149	0.0272	0.0021	0.0432	0.0492	0.0962	0.0031	0.0532	0.1011	0.0162	0.015	0.0021	0.0015	0.0135	0.0158	0.1506	0.0303	0.1059	0.0578	0.0026
16	rs11864646	57375267	0.82	0.338707801994422	1.03	0.0875760293110768	0.010737550555687	0.382561969226766	0.0074	0.0097	0.0928	0.0136	0.0522	0.0167	0.015	0.0271	0.002	0.0432	0.049	0.0962	0.0031	0.0534	0.1007	0.0162	0.0149	0.002	0.0014	0.0135	0.016	0.1511	0.0302	0.1061	0.0578	0.0027
16	rs9925562	57382169	0.82	0.338707801994422	1.03	0.0875760293110768	0.00947405279142689	0.36318181909393	0.0073	0.0095	0.0928	0.0136	0.0521	0.0167	0.0151	0.027	0.002	0.0431	0.049	0.0964	0.0031	0.0536	0.1005	0.0163	0.0148	0.002	0.0015	0.0135	0.0161	0.1512	0.0302	0.1063	0.0579	0.0028
16	rs4784797	57383406	0.82	0.338707801994422	1.03	0.0875760293110768	0.00973949209223342	0.371254024932243	0.0073	0.0095	0.0928	0.0136	0.0521	0.0167	0.0151	0.027	0.0019	0.0431	0.049	0.0964	0.0031	0.0537	0.1005	0.0163	0.0148	0.002	0.0015	0.0135	0.0161	0.1512	0.0302	0.1063	0.058	0.0027
16	rs79775828	57390468	0.82	0.338707801994422	1.03	0.0875760293110768	0.00998987391615493	0.376578502051919	0.0073	0.0093	0.0929	0.0136	0.052	0.0166	0.0151	0.0269	0.0019	0.043	0.049	0.0966	0.0031	0.0538	0.1005	0.0163	0.0148	0.002	0.0015	0.0135	0.0161	0.1514	0.03	0.1065	0.0581	0.0028
16	rs223889	57392241	0.82	0.338707801994422	1.03	0.0875760293110768	0.00745219336926199	0.356160107168408	0.0073	0.0093	0.0926	0.0136	0.0519	0.0166	0.015	0.0269	0.0019	0.043	0.049	0.0966	0.003	0.0538	0.1007	0.0163	0.0148	0.002	0.0015	0.0138	0.0161	0.1514	0.03	0.1065	0.0582	0.0028
16	rs4359426	57392733	0.82	0.338707801994422	1.03	0.0875760293110768	0.00798185932600306	0.359415335251917	0.0073	0.0093	0.0924	0.0136	0.0519	0.0166	0.015	0.0269	0.0019	0.043	0.049	0.0967	0.003	0.0538	0.1006	0.0165	0.0147	0.002	0.0015	0.0138	0.0161	0.1514	0.03	0.1065	0.0582	0.0028
16	rs117630171	57394037	0.82	0.338707801994422	1.03	0.0875760293110768	0.00867809098041428	0.377086704297892	0.0073	0.0093	0.0924	0.0136	0.0519	0.0166	0.015	0.0268	0.0019	0.043	0.049	0.0967	0.003	0.0542	0.1003	0.0165	0.0147	0.002	0.0015	0.0139	0.0161	0.1514	0.03	0.1062	0.0583	0.0028
16	rs11643837	57395488	0.82	0.338707801994422	1.03	0.0875760293110768	0.00826842222215737	0.374293974208262	0.0073	0.0093	0.0924	0.0135	0.0519	0.0165	0.0151	0.0268	0.0019	0.043	0.049	0.0968	0.003	0.0542	0.1003	0.0165	0.0147	0.002	0.0015	0.014	0.0161	0.1513	0.03	0.1062	0.0584	0.0028
16	rs77747164	57402981	0.81	0.384295662080596	1.03	0.0875760293110768	0.00778369725993074	0.372646469071057	0.0074	0.0094	0.0925	0.0134	0.0518	0.0164	0.0153	0.0267	0.0019	0.0427	0.0489	0.0977	0.0032	0.0546	0.1004	0.0162	0.0148	0.002	0.0016	0.0139	0.016	0.1504	0.0299	0.106	0.0587	0.003
16	rs4151116	57405796	0.81	0.384295662080596	1.03	0.0875760293110768	0.00780505219618689	0.379757912824782	0.0074	0.0094	0.0923	0.0133	0.052	0.0164	0.0154	0.0267	0.0019	0.0425	0.0487	0.098	0.0032	0.0546	0.1007	0.0161	0.0148	0.002	0.0016	0.0139	0.016	0.1502	0.0298	0.1057	0.0589	0.003
16	rs62037082	57410082	0.81	0.384295662080596	1.03	0.0875760293110768	0.00869200789797859	0.381924177883476	0.0074	0.0094	0.0923	0.0131	0.0518	0.0164	0.0154	0.0267	0.0019	0.0423	0.0486	0.0984	0.0032	0.0548	0.1006	0.016	0.0147	0.0019	0.0017	0.0139	0.016	0.1505	0.0298	0.1056	0.059	0.0031
16	rs671623	57412802	0.81	0.384295662080596	1.03	0.0875760293110768	0.00818829192541823	0.376324473020099	0.0074	0.0095	0.0923	0.0131	0.0519	0.0164	0.0155	0.0266	0.002	0.0421	0.0486	0.0985	0.0032	0.0549	0.1006	0.0159	0.0147	0.002	0.0017	0.0139	0.016	0.1506	0.0299	0.1054	0.0591	0.0031
16	rs170361	57414623	0.81	0.384295662080596	1.02	0.103026239636585	0.00834464936609521	0.376959635721298	0.0073	0.0095	0.0922	0.0131	0.0519	0.0165	0.0155	0.0266	0.002	0.0423	0.0486	0.0985	0.0032	0.0549	0.1004	0.0159	0.0147	0.002	0.0017	0.0139	0.016	0.1507	0.0299	0.1053	0.0591	0.0031
16	rs223835	57420332	0.81	0.384295662080596	1.01	0.120454976543865	0.00929690879236611	0.376197476537753	0.007	0.0095	0.0919	0.0132	0.0519	0.0165	0.0157	0.0266	0.0021	0.0423	0.0482	0.0981	0.0031	0.0547	0.101	0.0161	0.0147	0.002	0.0018	0.0137	0.0157	0.1517	0.0297	0.1054	0.0588	0.0031
16	rs11076190	57426936	0.81	0.384295662080596	1.01	0.120454976543865	0.0111128492451424	0.370115845543737	0.0066	0.0094	0.0914	0.0136	0.052	0.0164	0.016	0.0265	0.002	0.0421	0.0476	0.0979	0.0027	0.0542	0.102	0.0163	0.0149	0.0021	0.0019	0.0135	0.0152	0.1534	0.0295	0.1057	0.0584	0.0031
16	rs801506	57433341	0.81	0.384295662080596	1.01	0.120454976543865	0.0109019274344266	0.361171639010053	0.0066	0.0094	0.0914	0.0137	0.052	0.0164	0.016	0.0264	0.002	0.0421	0.0476	0.0979	0.0027	0.0541	0.102	0.0163	0.0149	0.0021	0.0019	0.0135	0.0151	0.1535	0.0295	0.1057	0.0584	0.0031
16	rs886434	57444709	0.81	0.384295662080596	1	0.139999700676332	0.0128437111159923	0.366707233927898	0.0064	0.0094	0.0914	0.0137	0.052	0.0163	0.016	0.0263	0.002	0.0422	0.0474	0.098	0.0026	0.054	0.1024	0.0163	0.015	0.0021	0.002	0.0134	0.015	0.1538	0.0296	0.1056	0.0584	0.0032
16	rs72792995	57446378	0.81	0.384295662080596	1	0.139999700676332	0.0131200620663282	0.366203013095	0.0064	0.0094	0.0914	0.0137	0.0521	0.0163	0.016	0.0263	0.002	0.0422	0.0474	0.098	0.0026	0.054	0.1025	0.0163	0.015	0.0021	0.002	0.0134	0.015	0.1539	0.0296	0.1056	0.0584	0.0032
16	rs34379253	57449687	0.81	0.384295662080596	1	0.139999700676332	0.0140821776392307	0.373406602093806	0.0063	0.0094	0.0914	0.0137	0.0521	0.0162	0.016	0.0263	0.002	0.0422	0.0474	0.0979	0.0026	0.054	0.1026	0.0163	0.015	0.0021	0.002	0.0134	0.015	0.1539	0.0296	0.1056	0.0584	0.0032
16	rs223831	57453897	0.81	0.384295662080596	1	0.139999700676332	0.0145140538239347	0.373153176008252	0.0063	0.0095	0.0914	0.0137	0.0522	0.0162	0.016	0.0263	0.002	0.0423	0.0474	0.0979	0.0026	0.054	0.1027	0.0164	0.015	0.0021	0.002	0.0133	0.015	0.1539	0.0296	0.1056	0.0584	0.0032
16	rs170358	57464236	0.81	0.384295662080596	0.99	0.161794913519683	0.0157740296471614	0.375562674584918	0.0063	0.0096	0.0916	0.0137	0.0523	0.0161	0.0159	0.0262	0.002	0.0424	0.0471	0.0978	0.0026	0.0539	0.1028	0.0163	0.0151	0.002	0.002	0.0133	0.015	0.1539	0.0296	0.1055	0.0585	0.0032
16	rs1273578	57466602	0.81	0.384295662080596	0.99	0.161794913519683	0.0155072132936231	0.375816559261941	0.0063	0.0096	0.0917	0.0137	0.0523	0.0161	0.0159	0.0261	0.002	0.0424	0.0471	0.0977	0.0026	0.0539	0.1028	0.0163	0.0151	0.002	0.002	0.0134	0.015	0.1539	0.0296	0.1055	0.0585	0.0032
16	rs17375948	57470564	0.81	0.384295662080596	0.99	0.161794913519683	0.0145892593295757	0.368094852122376	0.0063	0.0096	0.0919	0.0137	0.0523	0.0161	0.0159	0.0261	0.002	0.0424	0.0471	0.0977	0.0026	0.0539	0.1029	0.0163	0.0147	0.002	0.002	0.0136	0.015	0.1539	0.0296	0.1053	0.0585	0.0031
16	rs11557674	57474687	0.81	0.384295662080596	0.99	0.161794913519683	0.0147543451408155	0.367968643820657	0.0063	0.0096	0.0919	0.0137	0.0524	0.0161	0.0159	0.0261	0.002	0.0424	0.047	0.0977	0.0026	0.0538	0.1029	0.0163	0.0148	0.002	0.002	0.0136	0.015	0.1539	0.0296	0.1053	0.0585	0.0031
16	rs223855	57477934	0.81	0.384295662080596	0.99	0.161794913519683	0.0148721144149734	0.36771626390783	0.0063	0.0096	0.0919	0.0137	0.0524	0.0161	0.0159	0.0261	0.002	0.0424	0.047	0.0977	0.0026	0.0538	0.1029	0.0163	0.0148	0.002	0.002	0.0136	0.015	0.1539	0.0296	0.1053	0.0585	0.0031
16	rs118076482	57493283	0.81	0.384295662080596	0.99	0.161794913519683	0.014823537290178	0.363684858623505	0.0064	0.0096	0.0919	0.0137	0.0524	0.0161	0.016	0.0261	0.002	0.0423	0.0468	0.0978	0.0025	0.0538	0.1031	0.0164	0.0148	0.002	0.002	0.0136	0.015	0.1539	0.0296	0.1052	0.0585	0.0032
16	rs223839	57499841	0.81	0.384295662080596	0.99	0.161794913519683	0.0132280119330488	0.339148841208011	0.0064	0.0096	0.092	0.0137	0.0524	0.0161	0.016	0.0261	0.002	0.0422	0.0465	0.098	0.0025	0.0536	0.1033	0.0164	0.0149	0.002	0.002	0.0136	0.015	0.1536	0.0296	0.1055	0.0585	0.0032
16	rs117019691	57505625	0.81	0.384295662080596	0.99	0.161794913519683	0.0140888514798987	0.34483389775437	0.0064	0.0096	0.092	0.0137	0.0523	0.0161	0.016	0.026	0.002	0.0422	0.0465	0.098	0.0025	0.0536	0.1033	0.0164	0.0149	0.002	0.002	0.0136	0.015	0.1536	0.0296	0.1055	0.0586	0.0032
16	rs72788065	57506236	0.81	0.384295662080596	0.99	0.161794913519683	0.0141557190269611	0.345081692514103	0.0064	0.0096	0.092	0.0137	0.0523	0.0161	0.016	0.026	0.002	0.0422	0.0465	0.098	0.0025	0.0536	0.1033	0.0164	0.0149	0.002	0.002	0.0136	0.015	0.1536	0.0296	0.1055	0.0586	0.0032
16	rs11866313	57510499	0.81	0.384295662080596	0.99	0.161794913519683	0.0105858235719566	0.333123263135579	0.0065	0.0096	0.092	0.0138	0.0526	0.0162	0.0161	0.0261	0.002	0.0424	0.0464	0.0986	0.0025	0.0534	0.1029	0.0162	0.0149	0.002	0.002	0.0139	0.0148	0.1526	0.0298	0.1055	0.0583	0.0032
16	Affx-12926097	57513539	0.81	0.384295662080596	0.99	0.161794913519683	0.00809116218354619	0.33447320802936	0.0066	0.0095	0.0919	0.0139	0.053	0.0162	0.0162	0.0262	0.002	0.0427	0.0461	0.0991	0.0025	0.0533	0.1025	0.016	0.015	0.002	0.002	0.0142	0.0147	0.1518	0.03	0.1055	0.0582	0.0033
16	rs72789748	57517146	0.8	0.433874260405774	0.99	0.161794913519683	0.00773262799482855	0.334841650569436	0.0067	0.0095	0.0918	0.014	0.0533	0.0162	0.0163	0.0262	0.002	0.0428	0.046	0.0993	0.0024	0.0532	0.1024	0.016	0.0151	0.002	0.002	0.0144	0.0146	0.1513	0.0301	0.1056	0.0582	0.0033
16	rs604965	57521274	0.8	0.433874260405774	0.99	0.161794913519683	0.00800362900958563	0.366203013095	0.0068	0.0095	0.0917	0.0138	0.0536	0.0162	0.0163	0.0262	0.002	0.0432	0.0459	0.0995	0.0024	0.0535	0.1021	0.0161	0.0151	0.002	0.002	0.0145	0.0145	0.1507	0.0302	0.1052	0.0582	0.0034
16	rs637718	57527946	0.81	0.384295662080596	0.99	0.161794913519683	0.00919474275256317	0.391778892761039	0.0068	0.0095	0.0918	0.0137	0.0543	0.0163	0.0163	0.0261	0.002	0.0435	0.0461	0.0994	0.0024	0.0533	0.1016	0.0161	0.0151	0.002	0.002	0.0144	0.0145	0.1508	0.0303	0.1045	0.0584	0.0034
16	rs7359447	57532256	0.81	0.384295662080596	0.99	0.161794913519683	0.00914639307950853	0.425426289504591	0.0068	0.0095	0.0918	0.0135	0.0543	0.0163	0.0163	0.0262	0.002	0.0434	0.0464	0.099	0.0027	0.0534	0.1013	0.016	0.0149	0.0021	0.002	0.0144	0.0145	0.1508	0.0304	0.1044	0.0586	0.0034
16	rs13334329	57538340	0.81	0.384295662080596	0.99	0.161794913519683	0.0138764499109835	0.419002878192097	0.0072	0.0095	0.0919	0.0136	0.054	0.0162	0.0166	0.0264	0.0021	0.043	0.046	0.0986	0.0026	0.0534	0.1013	0.0157	0.0147	0.0021	0.002	0.0143	0.0142	0.1521	0.0304	0.1042	0.0588	0.0034
16	rs34800081	57540758	0.81	0.384295662080596	0.99	0.161794913519683	0.0157088192929891	0.437954324215584	0.0072	0.0095	0.0919	0.0136	0.0539	0.0162	0.0166	0.0265	0.0021	0.043	0.0461	0.0984	0.0026	0.0534	0.1012	0.0156	0.0147	0.0021	0.002	0.0143	0.0142	0.1522	0.0303	0.104	0.0591	0.0034
16	rs72789790	57542685	0.81	0.384295662080596	0.99	0.161794913519683	0.0183865290020031	0.464641543498737	0.0072	0.0095	0.0919	0.0136	0.0539	0.0162	0.0166	0.0265	0.0021	0.043	0.0461	0.0984	0.0026	0.0534	0.1013	0.0156	0.0147	0.0021	0.002	0.0143	0.0142	0.1522	0.0303	0.1039	0.0592	0.0034
16	rs80012308	57550078	0.8	0.433874260405774	0.99	0.161794913519683	0.0243371147249579	0.49747572597136	0.0079	0.0092	0.0938	0.0142	0.0539	0.0171	0.0177	0.0276	0.002	0.0417	0.0465	0.0961	0.0028	0.0531	0.1044	0.0157	0.0157	0.0028	0.002	0.0147	0.0126	0.1502	0.0291	0.0995	0.061	0.0031
16	rs28536001	57551892	0.8	0.433874260405774	0.99	0.161794913519683	0.0228494246719726	0.490508216894678	0.0078	0.0091	0.0938	0.0142	0.0539	0.0171	0.0177	0.0276	0.002	0.0417	0.0466	0.0961	0.0028	0.0531	0.1045	0.0157	0.0158	0.0028	0.002	0.0147	0.0125	0.1501	0.0291	0.0995	0.061	0.0031
16	rs12917875	57562220	0.8	0.433874260405774	0.99	0.161794913519683	0.0223216273350448	0.457662907987142	0.0077	0.0092	0.0938	0.0143	0.054	0.0171	0.018	0.0277	0.002	0.0417	0.0466	0.096	0.0028	0.0531	0.1046	0.0158	0.016	0.0028	0.002	0.0147	0.0125	0.1501	0.029	0.0993	0.061	0.003
16	rs8052123	57563671	0.8	0.433874260405774	0.99	0.161794913519683	0.0207732033773039	0.447913069701138	0.0077	0.0092	0.0936	0.0144	0.054	0.0171	0.018	0.0277	0.002	0.0419	0.0463	0.0959	0.0027	0.053	0.1049	0.0159	0.016	0.0028	0.0019	0.0149	0.0125	0.1501	0.029	0.0993	0.0609	0.003
16	rs4784817	57565774	0.8	0.433874260405774	1	0.139999700676332	0.0151519595290828	0.423457137301792	0.0077	0.0092	0.0931	0.0147	0.0542	0.0172	0.0181	0.0279	0.0019	0.0423	0.0466	0.0954	0.0027	0.0528	0.1048	0.016	0.0162	0.0028	0.0019	0.0154	0.0125	0.1497	0.0288	0.0993	0.0606	0.0028
16	rs117329164	57568576	0.79	0.487570276707753	1.01	0.120454976543865	0.0163848507731748	0.410783281547667	0.0076	0.0093	0.0933	0.0152	0.0543	0.0175	0.0183	0.0283	0.0019	0.0426	0.0466	0.0947	0.0027	0.0529	0.1044	0.0163	0.0166	0.0028	0.0017	0.0157	0.0125	0.1489	0.0287	0.099	0.0604	0.0027
16	rs6499882	57569447	0.79	0.487570276707753	1	0.139999700676332	0.0169362980514132	0.401573417502312	0.0076	0.0094	0.0933	0.0153	0.0543	0.0176	0.0184	0.0284	0.0019	0.0427	0.0466	0.0944	0.0027	0.0528	0.1043	0.0163	0.0167	0.0028	0.0017	0.0157	0.0125	0.1487	0.0287	0.099	0.0603	0.0027
16	rs72791643	57576420	0.79	0.487570276707753	1	0.139999700676332	0.0158030759707705	0.390751785231909	0.0076	0.0093	0.0933	0.0154	0.0544	0.0176	0.0184	0.0285	0.0019	0.0427	0.0466	0.0945	0.0027	0.0528	0.1042	0.0162	0.0168	0.0028	0.0017	0.0158	0.0125	0.1486	0.0287	0.0991	0.06	0.0027
16	rs117676296	57577631	0.79	0.487570276707753	1	0.139999700676332	0.0157160550578237	0.389597183044396	0.0076	0.0093	0.0933	0.0154	0.0544	0.0176	0.0184	0.0285	0.0019	0.0427	0.0466	0.0945	0.0027	0.0528	0.1042	0.0162	0.0168	0.0028	0.0017	0.0158	0.0125	0.1486	0.0287	0.0991	0.06	0.0027
16	rs7185200	57586235	0.79	0.487570276707753	1	0.139999700676332	0.0171977322708151	0.396152405986527	0.0076	0.0093	0.0932	0.0155	0.0543	0.0176	0.0184	0.0285	0.0019	0.043	0.0466	0.0946	0.0027	0.0527	0.1042	0.0162	0.0168	0.0027	0.0017	0.0158	0.0125	0.1486	0.0287	0.0991	0.06	0.0026
16	rs55786309	57589601	0.79	0.487570276707753	1	0.139999700676332	0.0210585483252398	0.451112377724515	0.0077	0.0092	0.0933	0.0156	0.0552	0.0176	0.0185	0.0286	0.0019	0.0431	0.0471	0.0936	0.0027	0.0527	0.1035	0.0159	0.0173	0.0027	0.0018	0.0158	0.0123	0.1483	0.029	0.0985	0.0601	0.0026
16	rs4784829	57594180	0.79	0.487570276707753	1	0.139999700676332	0.0284852068939767	0.456324046283904	0.0078	0.0092	0.0938	0.016	0.0555	0.0175	0.0186	0.0285	0.002	0.043	0.0472	0.0925	0.0031	0.0527	0.1036	0.0157	0.0176	0.0027	0.0019	0.0159	0.0122	0.1478	0.0291	0.0979	0.0603	0.0026
16	rs9937918	57601792	0.79	0.487570276707753	1	0.139999700676332	0.0231262469893103	0.400151669941544	0.0079	0.0092	0.0934	0.0162	0.055	0.018	0.0188	0.0287	0.0022	0.0429	0.0475	0.0912	0.0034	0.0536	0.1024	0.0156	0.0179	0.0029	0.002	0.0162	0.0125	0.1469	0.0303	0.0967	0.0605	0.0027
16	rs76725932	57614448	0.79	0.487570276707753	1	0.139999700676332	0.0287530393954137	0.44924538265958	0.0079	0.0092	0.0932	0.0163	0.0551	0.0184	0.0188	0.0287	0.0023	0.0436	0.0481	0.0899	0.0035	0.054	0.1018	0.0156	0.0182	0.003	0.002	0.0164	0.0124	0.1475	0.0305	0.0948	0.0605	0.0028
16	rs7197345	57617605	0.79	0.487570276707753	1	0.139999700676332	0.0300264871155753	0.45578879066915	0.0079	0.0092	0.0932	0.0163	0.0551	0.0184	0.0189	0.0287	0.0024	0.0438	0.0482	0.0896	0.0035	0.0541	0.1017	0.0157	0.0182	0.003	0.0021	0.0165	0.0124	0.1476	0.0305	0.0944	0.0605	0.0029
16	rs12932175	57623550	0.79	0.487570276707753	1	0.139999700676332	0.0337574294630628	0.479901075409069	0.0079	0.0092	0.0937	0.016	0.055	0.0185	0.0189	0.0288	0.0024	0.0441	0.0484	0.0891	0.0035	0.0542	0.1016	0.0157	0.0182	0.003	0.0021	0.0165	0.0124	0.147	0.0305	0.0942	0.0607	0.0029
16	rs62036098	57628071	0.79	0.487570276707753	1.01	0.120454976543865	0.0419619895660409	0.522264840801192	0.0079	0.0093	0.0936	0.0161	0.055	0.0186	0.019	0.0289	0.0024	0.0444	0.0486	0.0884	0.0036	0.0545	0.101	0.0156	0.0182	0.0031	0.0021	0.0166	0.0125	0.1462	0.0306	0.0939	0.0611	0.003
16	rs2167183	57630454	0.78	0.545501786478432	1	0.139999700676332	0.0628655585321336	0.619957293136555	0.0081	0.0094	0.0931	0.0163	0.0552	0.0192	0.0193	0.0292	0.0026	0.045	0.0493	0.0865	0.0037	0.0551	0.0996	0.0155	0.0185	0.0032	0.0023	0.0167	0.0128	0.144	0.0306	0.0934	0.0625	0.0032
16	rs74019590	57633543	0.78	0.545501786478432	1.01	0.120454976543865	0.0754844320576057	0.670549885790625	0.0081	0.0096	0.0929	0.0164	0.0553	0.0193	0.0193	0.0292	0.0026	0.0451	0.0495	0.0863	0.0038	0.0558	0.0988	0.0155	0.0186	0.0032	0.0023	0.0166	0.0128	0.1433	0.0307	0.0932	0.0628	0.0032
16	rs117895670	57633959	0.78	0.545501786478432	1.01	0.120454976543865	0.0755921790267823	0.661443308745948	0.0081	0.0096	0.0929	0.0164	0.0553	0.0193	0.0193	0.0292	0.0026	0.0451	0.0495	0.0863	0.0038	0.0558	0.0987	0.0155	0.0186	0.0032	0.0023	0.0166	0.0128	0.1433	0.031	0.0931	0.0629	0.0032
16	rs8057304	57635445	0.78	0.545501786478432	1.01	0.120454976543865	0.0737315291351712	0.657486487227537	0.0081	0.0096	0.0929	0.0164	0.0552	0.0193	0.0193	0.0292	0.0026	0.045	0.0495	0.0865	0.0038	0.0558	0.0988	0.0155	0.0186	0.0032	0.0023	0.0166	0.0128	0.1432	0.031	0.0931	0.0629	0.0032
16	rs78237759	57636086	0.78	0.545501786478432	1.01	0.120454976543865	0.0792703661145363	0.737773616337841	0.0082	0.0096	0.0929	0.0164	0.0551	0.0193	0.0193	0.0292	0.0026	0.045	0.0497	0.0864	0.0038	0.0558	0.0985	0.0155	0.0187	0.0032	0.0023	0.0165	0.0128	0.143	0.0309	0.093	0.063	0.0032
16	rs8048880	57637734	0.78	0.545501786478432	1.01	0.120454976543865	0.105678227782107	0.723825716354226	0.0083	0.0099	0.093	0.0165	0.0548	0.0194	0.0193	0.0292	0.0027	0.045	0.0494	0.086	0.004	0.0559	0.0982	0.0154	0.0189	0.0032	0.0025	0.0164	0.013	0.1421	0.031	0.0924	0.0637	0.0034
16	rs16964218	57639037	0.79	0.487570276707753	1.01	0.120454976543865	0.119417478770644	0.743489563897307	0.0084	0.0099	0.0931	0.0165	0.0547	0.0194	0.0192	0.0292	0.0028	0.0451	0.0495	0.0859	0.0041	0.0559	0.098	0.0154	0.019	0.0032	0.0026	0.0164	0.0129	0.1416	0.0311	0.0921	0.0643	0.0035
16	rs7204900	57645507	0.78	0.545501786478432	1.01	0.120454976543865	0.119647576038209	0.772212512099908	0.0085	0.0101	0.0933	0.0165	0.0545	0.0196	0.0191	0.0288	0.0033	0.0453	0.0499	0.0848	0.0052	0.0557	0.0971	0.0154	0.0192	0.0037	0.0033	0.0163	0.0135	0.1387	0.0315	0.0905	0.0656	0.0042
16	rs71387189	57646369	0.78	0.545501786478432	1.01	0.120454976543865	0.102195525695084	0.799485243593314	0.0084	0.0102	0.0935	0.0164	0.0544	0.0195	0.019	0.0288	0.0035	0.0454	0.0501	0.0846	0.0054	0.0554	0.0971	0.0154	0.0195	0.0039	0.0034	0.0165	0.0136	0.1375	0.0314	0.0906	0.0658	0.0044
16	rs7196304	57647543	0.78	0.545501786478432	1.01	0.120454976543865	0.100688187857785	0.794747577475937	0.0084	0.0102	0.0936	0.0163	0.0544	0.0197	0.0189	0.0288	0.0035	0.0455	0.0502	0.0843	0.0054	0.0553	0.0974	0.0154	0.0196	0.004	0.0034	0.0165	0.0136	0.1373	0.0314	0.0906	0.0659	0.0044
16	rs34250990	57648161	0.78	0.545501786478432	1.01	0.120454976543865	0.113028919805704	0.851676426757715	0.0084	0.0102	0.0936	0.0163	0.0543	0.0197	0.0189	0.0289	0.0035	0.0455	0.0501	0.0842	0.0055	0.0555	0.0973	0.0154	0.0196	0.004	0.0035	0.0166	0.0137	0.1369	0.0311	0.0906	0.0659	0.0044
16	rs79826387	57648247	0.78	0.545501786478432	1.01	0.120454976543865	0.108419240227292	0.834511343039873	0.0084	0.0102	0.0936	0.0163	0.0543	0.0197	0.0189	0.0289	0.0035	0.0455	0.0502	0.0841	0.0055	0.0553	0.0973	0.0154	0.0196	0.0041	0.0035	0.0166	0.0137	0.1368	0.0312	0.0906	0.0659	0.0044
16	rs12444358	57651648	0.77	0.607778593196603	1.01	0.120454976543865	0.108988972729705	1.04009967430976	0.009	0.0102	0.0938	0.016	0.0545	0.0206	0.0194	0.0294	0.0043	0.0477	0.0519	0.0804	0.0071	0.0544	0.0952	0.0151	0.0197	0.0057	0.0047	0.0184	0.0144	0.1284	0.0312	0.0905	0.0662	0.0054
16	rs4783999	57651985	0.77	0.607778593196603	1.01	0.120454976543865	0.116365939603992	1.10545037482963	0.0092	0.0101	0.0936	0.0158	0.0543	0.0206	0.0191	0.0293	0.0045	0.0477	0.0519	0.0802	0.0073	0.055	0.0948	0.0151	0.0196	0.0057	0.0048	0.0187	0.0146	0.128	0.0307	0.0907	0.0665	0.0055
16	rs11864795	57655481	0.78	0.545501786478432	1.01	0.120454976543865	0.133427313003134	1.25843316565852	0.0098	0.0101	0.0934	0.0165	0.0541	0.0204	0.0191	0.0288	0.0049	0.047	0.0523	0.0799	0.008	0.0541	0.0933	0.0155	0.0194	0.0062	0.0053	0.0191	0.015	0.1278	0.0303	0.0904	0.0668	0.0058
16	rs8049176	57655792	0.77	0.607778593196603	1.01	0.120454976543865	0.129013768972527	1.29021164780842	0.0098	0.0101	0.0934	0.0163	0.0541	0.0204	0.0191	0.0287	0.0049	0.047	0.0523	0.0799	0.0083	0.0543	0.0933	0.0155	0.0193	0.0062	0.0053	0.0191	0.015	0.1276	0.0303	0.0904	0.0669	0.0058
16	rs111952819	57656238	0.78	0.545501786478432	1.01	0.120454976543865	0.13717903308594	1.35315460617565	0.0098	0.0102	0.0934	0.0163	0.0542	0.0204	0.0191	0.0287	0.0049	0.0472	0.0522	0.0799	0.0083	0.0543	0.0933	0.0154	0.0194	0.0062	0.0053	0.0189	0.015	0.1276	0.0303	0.0902	0.0668	0.0058
16	rs67811552	57658984	0.78	0.545501786478432	1.01	0.120454976543865	0.161248406740177	1.41608035794207	0.0099	0.0103	0.0928	0.0164	0.0542	0.0205	0.0189	0.0288	0.0049	0.0475	0.0525	0.0797	0.0088	0.0541	0.0929	0.0151	0.0193	0.0063	0.0054	0.0192	0.0148	0.128	0.0302	0.0901	0.0668	0.0059
16	rs11864487	57660418	0.78	0.545501786478432	1.01	0.120454976543865	0.192934743683564	1.44626527670006	0.01	0.0104	0.0926	0.0165	0.0541	0.0205	0.0188	0.0288	0.005	0.0474	0.0525	0.0798	0.0089	0.054	0.0927	0.0149	0.0192	0.0065	0.0054	0.0192	0.0149	0.1277	0.0302	0.0903	0.0669	0.006
16	rs6499903	57661071	0.78	0.545501786478432	1.01	0.120454976543865	0.185123988224971	1.44711945452054	0.0101	0.0106	0.0923	0.0165	0.054	0.0203	0.0188	0.0286	0.0052	0.0473	0.0525	0.08	0.009	0.0537	0.0922	0.0148	0.0191	0.0067	0.0056	0.0193	0.0151	0.1279	0.0302	0.0904	0.0669	0.0061
16	rs77769326	57661207	0.78	0.545501786478432	1.01	0.120454976543865	0.202536019329577	1.4818672801143	0.0102	0.0106	0.0924	0.0165	0.054	0.0203	0.0188	0.0286	0.0053	0.047	0.0525	0.08	0.0091	0.0537	0.0922	0.0148	0.0191	0.0067	0.0056	0.0193	0.0151	0.1278	0.0302	0.0904	0.0669	0.0062
16	rs117167153	57663310	0.78	0.545501786478432	1.01	0.120454976543865	0.307483664652252	1.68772692557258	0.0102	0.0111	0.0931	0.0163	0.0537	0.0193	0.0188	0.0283	0.0057	0.0472	0.0523	0.0795	0.0096	0.0535	0.0912	0.0144	0.0186	0.0073	0.006	0.0198	0.0155	0.1266	0.0303	0.0904	0.0679	0.0066
16	rs2001203	57664233	0.78	0.545501786478432	1	0.139999700676332	0.701873655929022	2.18752814416342	0.0103	0.0121	0.0944	0.0161	0.0529	0.0177	0.0189	0.0277	0.0065	0.0473	0.0519	0.079	0.0104	0.053	0.0899	0.0138	0.018	0.0082	0.0068	0.0206	0.0161	0.1249	0.0302	0.0903	0.069	0.0071
16	rs12448358	57664330	0.78	0.545501786478432	1	0.139999700676332	0.739648030795064	2.27956949935408	0.0103	0.0122	0.0955	0.0159	0.0527	0.0175	0.0188	0.028	0.0066	0.0468	0.052	0.0787	0.0107	0.0531	0.0895	0.014	0.0179	0.0084	0.0069	0.0206	0.0162	0.1241	0.0302	0.0906	0.0689	0.0072
16	rs12448530	57664983	0.78	0.545501786478432	1	0.139999700676332	1.0250007078948	2.14585451598742	0.0094	0.0122	0.1014	0.0153	0.0524	0.016	0.018	0.0277	0.0065	0.0455	0.051	0.0821	0.0107	0.0494	0.0882	0.0131	0.0166	0.0082	0.0068	0.0197	0.0158	0.1296	0.0292	0.0934	0.0683	0.0071
16	rs56064937	57665024	0.78	0.545501786478432	1	0.139999700676332	1.09788084995058	2.09309979205362	0.009	0.0122	0.102	0.0152	0.0524	0.0159	0.0179	0.0277	0.0066	0.0454	0.0509	0.0823	0.0105	0.0493	0.0882	0.013	0.0165	0.0084	0.0068	0.0197	0.0157	0.1297	0.0291	0.0938	0.0683	0.007
16	rs75560689	57665637	0.78	0.545501786478432	1	0.139999700676332	0.871532755087345	2.07939774549132	0.0088	0.012	0.1022	0.015	0.0532	0.0154	0.0175	0.0284	0.0064	0.0451	0.0509	0.0848	0.0105	0.0485	0.0887	0.0134	0.0162	0.0088	0.0064	0.0195	0.0153	0.1302	0.0289	0.0928	0.0679	0.0069
16	rs6499904	57666356	0.78	0.545501786478432	0.99	0.161794913519683	0.845838074451684	2.02076087393899	0.0088	0.012	0.1022	0.015	0.0533	0.0154	0.0175	0.0284	0.0064	0.0451	0.0509	0.0849	0.0105	0.0485	0.0888	0.0134	0.0163	0.0089	0.0063	0.0195	0.0153	0.1303	0.0289	0.0927	0.0679	0.0069
16	rs11646192	57667568	0.78	0.545501786478432	0.99	0.161794913519683	0.818182149730274	1.97433836914827	0.0088	0.0119	0.1024	0.015	0.0532	0.0154	0.0176	0.0283	0.0064	0.045	0.051	0.085	0.0105	0.0482	0.0886	0.0139	0.0165	0.0089	0.0063	0.0195	0.0153	0.1304	0.0287	0.0923	0.0678	0.0069
16	rs34286116	57668310	0.78	0.545501786478432	0.99	0.161794913519683	0.8167623948763	1.99260301990672	0.0087	0.0119	0.1024	0.0149	0.0532	0.0153	0.0176	0.0283	0.0064	0.045	0.051	0.085	0.0104	0.0482	0.0886	0.0139	0.0164	0.0089	0.0063	0.0195	0.0153	0.1304	0.0288	0.0923	0.0678	0.0069
16	rs7499679	57670541	0.78	0.545501786478432	0.99	0.161794913519683	0.803875757885432	1.83580791280672	0.0085	0.0119	0.1025	0.0147	0.0533	0.0151	0.0176	0.0286	0.0063	0.045	0.0511	0.0851	0.0103	0.0482	0.0887	0.0139	0.0163	0.0088	0.0063	0.0196	0.0155	0.1306	0.0291	0.0922	0.0678	0.0068
16	rs4522409	57670667	0.78	0.545501786478432	0.99	0.161794913519683	0.811880245061691	1.88141249275362	0.0085	0.0119	0.1025	0.0147	0.0533	0.0151	0.0176	0.0285	0.0063	0.045	0.0511	0.0851	0.0103	0.0482	0.0887	0.0139	0.0163	0.0088	0.0063	0.0196	0.0155	0.1306	0.0291	0.0922	0.0678	0.0068
16	rs3785327	57677698	0.78	0.545501786478432	0.99	0.161794913519683	0.85779903537172	1.76321316030125	0.008	0.0121	0.1031	0.0135	0.0529	0.0145	0.0173	0.0287	0.0062	0.0446	0.0512	0.0871	0.0103	0.0478	0.089	0.0138	0.0158	0.0086	0.0061	0.0195	0.0148	0.1322	0.0294	0.093	0.0678	0.0066
16	rs3785328	57677789	0.78	0.545501786478432	0.99	0.161794913519683	0.853134600737673	1.73489275657112	0.008	0.0121	0.1031	0.0135	0.0528	0.0145	0.0173	0.0288	0.0061	0.0445	0.0512	0.0871	0.0103	0.0478	0.0891	0.0138	0.0158	0.0086	0.006	0.0195	0.0149	0.1323	0.0294	0.093	0.0678	0.0066
16	rs77030834	57679689	0.78	0.545501786478432	1	0.139999700676332	0.820471760050598	1.55019667219123	0.0075	0.0122	0.1036	0.0135	0.0524	0.0145	0.0175	0.0287	0.0059	0.0443	0.0511	0.0871	0.0102	0.0477	0.0894	0.0143	0.0159	0.0084	0.0059	0.0194	0.0152	0.1327	0.0295	0.0932	0.0677	0.0062
16	rs8058865	57680589	0.78	0.545501786478432	0.99	0.161794913519683	0.802545002187046	1.42442625624866	0.0073	0.0122	0.1037	0.0135	0.0521	0.0145	0.0176	0.0287	0.0058	0.0442	0.051	0.0871	0.0101	0.0477	0.0895	0.0144	0.0159	0.0083	0.0058	0.0194	0.0154	0.133	0.0296	0.0932	0.0676	0.0061
16	Affx-36055048	57682511	0.78	0.545501786478432	0.99	0.161794913519683	0.788047271963266	1.2570981332439	0.0069	0.0122	0.1039	0.0133	0.0521	0.0147	0.0176	0.0288	0.0055	0.0441	0.0511	0.0869	0.0101	0.0475	0.0894	0.0148	0.0163	0.0082	0.0057	0.0195	0.0156	0.1335	0.0297	0.0931	0.0673	0.0059
16	rs75080283	57685963	0.78	0.545501786478432	0.99	0.161794913519683	0.843198678693791	0.971856912630829	0.0061	0.0123	0.1042	0.0133	0.052	0.0152	0.0178	0.0287	0.0051	0.044	0.0511	0.0871	0.01	0.0472	0.0891	0.0153	0.017	0.0079	0.0057	0.0197	0.016	0.1344	0.0299	0.0926	0.0669	0.0054
16	rs2004823	57686303	0.78	0.545501786478432	0.99	0.161794913519683	0.842239770505206	0.953590161437818	0.006	0.0124	0.1042	0.0133	0.052	0.0152	0.0178	0.0287	0.0051	0.044	0.051	0.0871	0.01	0.0471	0.089	0.0154	0.0171	0.0079	0.0057	0.0198	0.0161	0.1344	0.0299	0.0926	0.0668	0.0054
16	Affx-12928878	57689385	0.78	0.545501786478432	1	0.139999700676332	0.876077009403331	0.842698221002554	0.0058	0.0127	0.1054	0.0131	0.0518	0.0158	0.0177	0.0282	0.0049	0.0446	0.051	0.0877	0.0096	0.0466	0.0881	0.0158	0.0176	0.0075	0.0057	0.0201	0.0165	0.1342	0.0296	0.0927	0.0663	0.0052
16	rs1801255	57689805	0.78	0.545501786478432	1	0.139999700676332	0.887726309951259	0.817419654651433	0.0057	0.0127	0.1056	0.013	0.0519	0.0158	0.0176	0.0282	0.0049	0.0444	0.0509	0.0879	0.0094	0.0465	0.0882	0.0158	0.0176	0.0074	0.0056	0.0201	0.0165	0.1343	0.0296	0.0928	0.0664	0.0052
16	rs11866053	57692456	0.78	0.545501786478432	1	0.139999700676332	0.805285830028959	0.68825566877768	0.0054	0.0127	0.1059	0.0129	0.052	0.016	0.0174	0.0281	0.0047	0.0445	0.0502	0.0884	0.0088	0.0462	0.0885	0.0159	0.0175	0.0071	0.0054	0.0204	0.0167	0.1345	0.0296	0.0933	0.0667	0.0051
16	rs17379472	57693498	0.78	0.545501786478432	1	0.139999700676332	0.789600677124457	0.71083131663907	0.0054	0.0128	0.106	0.0128	0.052	0.016	0.0173	0.0281	0.0046	0.0446	0.0502	0.0886	0.0087	0.0461	0.0885	0.0159	0.0174	0.0071	0.0053	0.0205	0.0167	0.1345	0.0296	0.0934	0.0665	0.0052
16	rs7200166	57694033	0.78	0.545501786478432	1	0.139999700676332	0.7530675611595	0.6599771832724	0.0054	0.0128	0.106	0.0128	0.052	0.016	0.0173	0.0282	0.0046	0.0446	0.0502	0.0887	0.0087	0.0461	0.0886	0.0159	0.0174	0.0071	0.0053	0.0205	0.0167	0.1345	0.0296	0.0935	0.0664	0.0052
16	rs62039890	57696229	0.78	0.545501786478432	0.98	0.18597139562509	0.647801498286915	0.517973955438827	0.0053	0.0128	0.1061	0.0129	0.0519	0.016	0.0173	0.0281	0.0043	0.0446	0.0495	0.0897	0.008	0.0457	0.0892	0.0163	0.0177	0.0069	0.0051	0.021	0.0167	0.1345	0.0291	0.0946	0.0655	0.0048
16	rs76377903	57698422	0.78	0.545501786478432	0.98	0.18597139562509	0.542746676853273	0.423063602767457	0.0052	0.0129	0.1063	0.0132	0.0517	0.016	0.0173	0.0282	0.0036	0.0446	0.0479	0.0918	0.0066	0.0453	0.0904	0.0172	0.0182	0.0065	0.0047	0.0223	0.0168	0.1343	0.0282	0.0968	0.0639	0.0041
16	rs80206511	57698714	0.77	0.607778593196603	0.98	0.18597139562509	0.541043097316185	0.398602255525312	0.0052	0.0129	0.1063	0.0132	0.0516	0.016	0.0173	0.0282	0.0034	0.0446	0.0477	0.0921	0.0063	0.0452	0.0905	0.0174	0.0183	0.0064	0.0047	0.0224	0.0168	0.1343	0.0281	0.097	0.0638	0.0039
16	rs11645934	57699013	0.77	0.607778593196603	0.97	0.212655582583661	0.482717490473545	0.348183447255565	0.0052	0.0129	0.1061	0.0133	0.0516	0.016	0.0171	0.0281	0.0034	0.0446	0.0475	0.0926	0.0062	0.0453	0.0906	0.0174	0.0184	0.0064	0.0047	0.0225	0.017	0.1343	0.028	0.0972	0.0637	0.0039
16	rs8045257	57700469	0.77	0.607778593196603	0.97	0.212655582583661	0.473522769849981	0.301927843427044	0.0051	0.0131	0.106	0.0134	0.0511	0.016	0.0171	0.0282	0.0033	0.0448	0.0474	0.0927	0.0059	0.0456	0.0908	0.0175	0.0185	0.0065	0.0046	0.0226	0.017	0.1346	0.0278	0.0976	0.0635	0.0037
16	rs11865184	57701886	0.77	0.607778593196603	0.97	0.212655582583661	0.451062861213128	0.327861528287684	0.0053	0.013	0.1051	0.0134	0.0509	0.0161	0.0168	0.028	0.003	0.0447	0.0469	0.0932	0.0057	0.0462	0.091	0.0178	0.0185	0.0063	0.0045	0.0228	0.0171	0.1351	0.028	0.0978	0.0635	0.0032
16	rs62039891	57702274	0.77	0.607778593196603	0.97	0.212655582583661	0.438967606009486	0.313790652930855	0.0053	0.013	0.1049	0.0134	0.0507	0.0161	0.0167	0.028	0.0029	0.0447	0.0468	0.0933	0.0056	0.0464	0.091	0.0179	0.0186	0.0063	0.0044	0.0229	0.0172	0.1353	0.028	0.0979	0.0635	0.0032
16	rs28550115	57702839	0.77	0.607778593196603	0.97	0.212655582583661	0.437666521594408	0.27990073074286	0.0053	0.013	0.1046	0.0135	0.0508	0.0163	0.0166	0.0279	0.0028	0.0446	0.0465	0.0934	0.0056	0.0468	0.0911	0.0181	0.0187	0.0062	0.0044	0.0229	0.0172	0.135	0.0279	0.0981	0.0636	0.0031
16	rs10775337	57703093	0.77	0.607778593196603	0.97	0.212655582583661	0.421274316577658	0.289850242052787	0.0053	0.013	0.1043	0.0136	0.0507	0.0163	0.0167	0.0279	0.0028	0.0447	0.0464	0.0933	0.0055	0.0468	0.091	0.0182	0.0187	0.0062	0.0044	0.0229	0.0172	0.1353	0.0279	0.0983	0.0636	0.0031
16	rs117394905	57704283	0.77	0.607778593196603	0.97	0.212655582583661	0.407699829716174	0.357536288561415	0.0052	0.013	0.1036	0.0136	0.0504	0.0165	0.017	0.028	0.0025	0.0449	0.0463	0.0945	0.005	0.0472	0.091	0.0183	0.0188	0.0062	0.0042	0.0229	0.0172	0.135	0.0279	0.0982	0.0636	0.003
16	rs9930732	57706583	0.77	0.607778593196603	0.97	0.212655582583661	0.363242539645748	0.29931031239706	0.0051	0.0129	0.1023	0.0138	0.0499	0.0167	0.0176	0.0283	0.0021	0.0453	0.046	0.0964	0.0043	0.0479	0.091	0.0186	0.0189	0.0062	0.0038	0.023	0.0172	0.1343	0.0279	0.0981	0.0635	0.0028
16	rs7186179	57707832	0.77	0.607778593196603	0.97	0.212655582583661	0.355164346520197	0.18840548232245	0.005	0.013	0.1016	0.0145	0.0499	0.0168	0.0177	0.0282	0.0019	0.0453	0.046	0.0974	0.004	0.0481	0.0913	0.0188	0.0189	0.0062	0.0037	0.023	0.0171	0.134	0.0278	0.0978	0.0634	0.0026
16	rs4784841	57708297	0.77	0.607778593196603	0.96	0.241969076141015	0.336024174364616	0.148737755876929	0.0049	0.013	0.1012	0.0148	0.0497	0.0169	0.0177	0.0281	0.0019	0.0454	0.0461	0.0978	0.0039	0.0482	0.0916	0.0189	0.0187	0.0062	0.0036	0.0231	0.0171	0.1337	0.0278	0.0975	0.0638	0.0026
16	rs8051879	57708416	0.77	0.607778593196603	0.96	0.241969076141015	0.346444035915565	0.187995967475814	0.005	0.013	0.1014	0.0148	0.0497	0.017	0.0178	0.0281	0.0019	0.0455	0.0463	0.0978	0.0039	0.0482	0.0916	0.0189	0.0188	0.0062	0.0036	0.0233	0.0171	0.1336	0.0278	0.0969	0.0638	0.0026
16	rs76201324	57714755	0.78	0.545501786478432	0.96	0.241969076141015	0.326176636021217	0.197074828949194	0.0051	0.0129	0.1017	0.0142	0.0508	0.0173	0.0187	0.0288	0.0016	0.0469	0.0469	0.1021	0.003	0.0484	0.0909	0.0188	0.0187	0.0057	0.0027	0.0246	0.0166	0.1321	0.0281	0.0926	0.0627	0.0022
16	rs56414425	57715210	0.78	0.545501786478432	0.96	0.241969076141015	0.327144320785805	0.187484501240129	0.0051	0.0129	0.1017	0.0142	0.0508	0.0173	0.0187	0.0288	0.0016	0.047	0.0469	0.1026	0.0029	0.0484	0.091	0.0188	0.0187	0.0056	0.0027	0.0247	0.0166	0.1319	0.0281	0.0921	0.0627	0.0022
16	rs2006660	57716824	0.78	0.545501786478432	0.96	0.241969076141015	0.337214059504428	0.232255797695451	0.005	0.0129	0.1021	0.0141	0.0509	0.0176	0.0186	0.0288	0.0015	0.047	0.047	0.103	0.0028	0.0484	0.0908	0.0188	0.0186	0.0056	0.0026	0.0248	0.0166	0.1319	0.0281	0.0918	0.0625	0.0022
16	rs78750274	57720331	0.78	0.545501786478432	0.96	0.241969076141015	0.354526374578239	0.356535279177838	0.005	0.0128	0.1021	0.0142	0.0511	0.0175	0.0185	0.0288	0.0015	0.0469	0.047	0.1039	0.0026	0.0486	0.0909	0.0188	0.0185	0.0055	0.0026	0.0247	0.0164	0.1322	0.0281	0.0915	0.0622	0.0021
16	rs11551326	57723202	0.78	0.545501786478432	0.96	0.241969076141015	0.344451575133065	0.31959099796128	0.0049	0.0128	0.102	0.0142	0.0513	0.0175	0.0185	0.0289	0.0014	0.047	0.0471	0.1044	0.0024	0.0486	0.091	0.0188	0.0184	0.0053	0.0025	0.0246	0.0162	0.1326	0.0281	0.0913	0.0621	0.002
16	rs9939524	57723752	0.78	0.545501786478432	0.96	0.241969076141015	0.332313457187384	0.303597103150958	0.0049	0.0128	0.102	0.0142	0.0514	0.0175	0.0184	0.0289	0.0014	0.047	0.0471	0.1046	0.0024	0.0486	0.091	0.0188	0.0184	0.0053	0.0025	0.0246	0.0162	0.1326	0.0281	0.0912	0.0621	0.002
16	rs74022031	57729213	0.78	0.545501786478432	0.97	0.212655582583661	0.32980037840054	0.32043950100801	0.0047	0.0124	0.1027	0.0141	0.0529	0.0176	0.0178	0.0294	0.0013	0.0476	0.0473	0.1038	0.0019	0.0494	0.0925	0.0183	0.0175	0.0045	0.0019	0.0244	0.0151	0.1335	0.0275	0.0917	0.0627	0.0016
16	rs7204155	57729431	0.78	0.545501786478432	0.97	0.212655582583661	0.321663755119593	0.32457021025681	0.0047	0.0124	0.1028	0.0141	0.0529	0.0177	0.0177	0.0294	0.0013	0.0476	0.0473	0.1037	0.0019	0.0494	0.0924	0.0183	0.0175	0.0045	0.0019	0.0244	0.015	0.1336	0.0275	0.0919	0.0627	0.0016
16	rs77257519	57729602	0.78	0.545501786478432	0.97	0.212655582583661	0.320351599756208	0.333368589357031	0.0046	0.0124	0.1028	0.0141	0.0529	0.0177	0.0176	0.0294	0.0013	0.0477	0.0474	0.1035	0.0019	0.0495	0.0924	0.0183	0.0175	0.0045	0.0019	0.0244	0.015	0.1336	0.0276	0.092	0.0627	0.0016
16	rs55645458	57732012	0.78	0.545501786478432	0.97	0.212655582583661	0.297894049922907	0.34805922380685	0.0045	0.0123	0.1021	0.0143	0.0529	0.0178	0.0175	0.0294	0.0013	0.0475	0.0478	0.1037	0.0019	0.0494	0.093	0.0181	0.0173	0.0043	0.0019	0.0246	0.0152	0.1335	0.0275	0.0926	0.0622	0.0016
16	rs7196016	57735900	0.78	0.545501786478432	0.97	0.212655582583661	0.21208006912708	0.288439191833232	0.0045	0.0121	0.1009	0.0146	0.053	0.0181	0.0172	0.0294	0.0012	0.0474	0.0486	0.1038	0.0019	0.0494	0.094	0.0179	0.0169	0.0039	0.0018	0.0249	0.0155	0.1335	0.0274	0.0935	0.0614	0.0016
16	rs72795521	57736047	0.78	0.545501786478432	0.97	0.212655582583661	0.211798187602567	0.290674320126259	0.0045	0.0121	0.1009	0.0146	0.053	0.0181	0.0172	0.0294	0.0012	0.0474	0.0486	0.1038	0.0019	0.0494	0.094	0.0179	0.0169	0.0039	0.0018	0.0249	0.0155	0.1335	0.0274	0.0935	0.0614	0.0016
16	rs58373934	57738810	0.78	0.545501786478432	0.97	0.212655582583661	0.204740760726246	0.298716375635655	0.0045	0.0121	0.1007	0.0146	0.0529	0.0181	0.0172	0.0294	0.0012	0.0473	0.0486	0.1038	0.0019	0.0494	0.0939	0.0179	0.0169	0.0038	0.0018	0.0248	0.0154	0.1341	0.0275	0.0934	0.0615	0.0015
16	rs34181217	57744443	0.78	0.545501786478432	0.97	0.212655582583661	0.211436078559539	0.307183351358197	0.0045	0.012	0.101	0.0147	0.053	0.0181	0.0172	0.0294	0.0012	0.0473	0.049	0.1038	0.002	0.0494	0.0937	0.0178	0.0168	0.0037	0.0018	0.0248	0.0154	0.1342	0.0278	0.0929	0.0614	0.0015
16	rs2923135	57753212	0.78	0.545501786478432	0.97	0.212655582583661	0.219441956494774	0.315841344010582	0.0044	0.012	0.1008	0.0148	0.0535	0.0181	0.0172	0.0294	0.0012	0.0474	0.0491	0.1034	0.0021	0.0496	0.094	0.0176	0.0168	0.0037	0.0018	0.0248	0.0152	0.134	0.0277	0.0928	0.0615	0.0015
16	rs2923140	57754268	0.78	0.545501786478432	0.98	0.18597139562509	0.222823561103479	0.307662468003358	0.0044	0.0121	0.1008	0.0149	0.0535	0.0181	0.0172	0.0294	0.0012	0.0474	0.0491	0.1032	0.0021	0.0498	0.094	0.0176	0.0168	0.0037	0.0018	0.0247	0.0152	0.134	0.0277	0.0928	0.0615	0.0015
16	rs3809611	57756643	0.78	0.545501786478432	0.98	0.18597139562509	0.198089580628993	0.321410030597758	0.0044	0.0117	0.1007	0.015	0.0535	0.0183	0.0173	0.0296	0.0012	0.0475	0.0493	0.1028	0.0023	0.0498	0.0947	0.0172	0.0168	0.0033	0.0018	0.0249	0.0151	0.1341	0.0278	0.0921	0.0615	0.0016
16	rs2923144	57758732	0.78	0.545501786478432	0.98	0.18597139562509	0.19523330092196	0.373533333279944	0.0044	0.0114	0.1008	0.0151	0.0536	0.0183	0.0174	0.0296	0.0012	0.0477	0.0492	0.1024	0.0023	0.0497	0.0952	0.0173	0.0167	0.0033	0.0018	0.0249	0.0151	0.1345	0.0278	0.0915	0.0615	0.0016
16	rs2967126	57761711	0.78	0.545501786478432	0.98	0.18597139562509	0.229841956663812	0.456190216880892	0.0044	0.0114	0.101	0.0152	0.0538	0.018	0.0174	0.0293	0.0012	0.0484	0.0489	0.1017	0.0023	0.0497	0.0961	0.0174	0.0165	0.0032	0.0018	0.0249	0.015	0.1349	0.0278	0.0907	0.0615	0.0017
16	rs2923147	57762401	0.78	0.545501786478432	0.97	0.212655582583661	0.254689386936018	0.525731691767808	0.0044	0.0114	0.101	0.0153	0.0538	0.0179	0.0174	0.0293	0.0012	0.0486	0.0489	0.1015	0.0023	0.0497	0.0961	0.0174	0.0165	0.0032	0.0018	0.0249	0.015	0.135	0.0278	0.0906	0.0615	0.0017
16	rs62039923	57765554	0.78	0.545501786478432	0.97	0.212655582583661	0.277141381186069	0.526009287903278	0.0045	0.0114	0.1006	0.0153	0.0536	0.0178	0.0175	0.0293	0.0012	0.0483	0.0491	0.1012	0.0023	0.0497	0.096	0.0175	0.0165	0.0032	0.0018	0.0249	0.015	0.1357	0.0277	0.0906	0.0615	0.0017
16	rs58845971	57771337	0.78	0.545501786478432	0.97	0.212655582583661	0.347021909919999	0.566216487456647	0.0045	0.0113	0.1005	0.0153	0.0537	0.0178	0.0175	0.0292	0.0012	0.0484	0.049	0.1011	0.0023	0.0496	0.0958	0.0174	0.0165	0.0031	0.0018	0.025	0.0151	0.1358	0.0277	0.0909	0.0615	0.0016
16	rs11641700	57780381	0.78	0.545501786478432	0.97	0.212655582583661	0.33380547235707	0.432667485656692	0.0048	0.0115	0.099	0.0144	0.0561	0.018	0.018	0.03	0.0013	0.0499	0.0475	0.1016	0.0031	0.0502	0.0931	0.0166	0.0165	0.0027	0.002	0.0255	0.0162	0.1346	0.0266	0.0925	0.0603	0.0016
16	rs117542847	57780430	0.78	0.545501786478432	0.97	0.212655582583661	0.334991268863132	0.431744058047374	0.0048	0.0115	0.099	0.0144	0.0561	0.018	0.018	0.03	0.0013	0.0499	0.0475	0.1016	0.0031	0.0502	0.0931	0.0166	0.0165	0.0027	0.002	0.0255	0.0162	0.1346	0.0266	0.0925	0.0603	0.0016
16	rs117833061	57783256	0.78	0.545501786478432	0.97	0.212655582583661	0.340692697621358	0.439411207310356	0.0048	0.0115	0.0991	0.0144	0.0561	0.018	0.018	0.03	0.0013	0.0499	0.0475	0.1016	0.0031	0.0502	0.0931	0.0165	0.0165	0.0027	0.002	0.0255	0.0162	0.1346	0.0266	0.0925	0.0603	0.0016
16	rs12922275	57787027	0.78	0.545501786478432	0.97	0.212655582583661	0.32683857428343	0.410783281547667	0.0049	0.0115	0.0991	0.0143	0.0562	0.0179	0.018	0.03	0.0013	0.05	0.0474	0.1016	0.0032	0.0503	0.0932	0.0164	0.0164	0.0026	0.002	0.0254	0.0163	0.1346	0.0265	0.0926	0.0604	0.0016
16	rs150516698	57789053	0.78	0.545501786478432	0.97	0.212655582583661	0.324347237738234	0.418479686400131	0.0049	0.0115	0.0991	0.0143	0.0562	0.0179	0.0181	0.03	0.0013	0.0501	0.0474	0.1016	0.0032	0.0503	0.0932	0.0164	0.0164	0.0026	0.002	0.0254	0.0163	0.1346	0.0265	0.0926	0.0604	0.0016
16	rs79997737	57789560	0.78	0.545501786478432	0.97	0.212655582583661	0.326991428862942	0.423063602767457	0.0049	0.0115	0.0991	0.0143	0.0562	0.0179	0.0181	0.03	0.0014	0.0501	0.0474	0.1016	0.0032	0.0503	0.0932	0.0164	0.0164	0.0026	0.002	0.0254	0.0163	0.1346	0.0265	0.0926	0.0604	0.0016
16	rs56034614	57796666	0.78	0.545501786478432	0.97	0.212655582583661	0.302179674647388	0.490917372843148	0.0049	0.0114	0.0991	0.0143	0.0563	0.0179	0.0181	0.0301	0.0014	0.0502	0.0474	0.1016	0.0032	0.0504	0.0931	0.0163	0.0164	0.0026	0.002	0.0253	0.0163	0.1347	0.0265	0.0926	0.0605	0.0016
16	rs10852557	57801350	0.78	0.545501786478432	0.97	0.212655582583661	0.288084339046057	0.468141202009075	0.0049	0.0113	0.099	0.0143	0.0563	0.0179	0.0181	0.0301	0.0014	0.0502	0.0474	0.1016	0.0032	0.0504	0.0931	0.0163	0.0164	0.0026	0.002	0.0253	0.0163	0.1347	0.0265	0.0926	0.0605	0.0016
16	rs11859555	57806827	0.78	0.545501786478432	0.97	0.212655582583661	0.288036683688192	0.469893597831811	0.0049	0.0113	0.0991	0.0143	0.0563	0.0179	0.0182	0.0301	0.0014	0.0501	0.0475	0.1017	0.0032	0.0504	0.093	0.0162	0.0164	0.0026	0.002	0.0254	0.0163	0.1347	0.0265	0.0927	0.0605	0.0016
16	rs2965787	57807066	0.78	0.545501786478432	0.97	0.212655582583661	0.286989332236845	0.460209581948691	0.0049	0.0113	0.0991	0.0143	0.0563	0.0179	0.0182	0.0301	0.0014	0.0501	0.0475	0.1017	0.0032	0.0504	0.093	0.0162	0.0164	0.0026	0.002	0.0254	0.0163	0.1347	0.0265	0.0927	0.0605	0.0016
16	rs117295795	57808089	0.78	0.545501786478432	0.97	0.212655582583661	0.28813199861843	0.454451375686498	0.0049	0.0113	0.0991	0.0143	0.0563	0.0179	0.0182	0.0301	0.0014	0.0501	0.0475	0.1017	0.0032	0.0504	0.093	0.0162	0.0164	0.0026	0.002	0.0254	0.0163	0.1347	0.0265	0.0927	0.0605	0.0016
16	rs12935285	57816109	0.78	0.545501786478432	0.97	0.212655582583661	0.261923254887556	0.486013293769899	0.0049	0.0111	0.0992	0.0143	0.0564	0.018	0.0181	0.03	0.0014	0.0501	0.0475	0.1015	0.0031	0.0506	0.0926	0.0162	0.0166	0.0026	0.002	0.0253	0.0164	0.1348	0.0266	0.0926	0.0606	0.0016
16	rs1862809	57818801	0.78	0.545501786478432	0.97	0.212655582583661	0.260476681033783	0.479629885376143	0.0049	0.0111	0.0992	0.0143	0.0565	0.018	0.0181	0.03	0.0014	0.0502	0.0475	0.1015	0.0031	0.0507	0.0925	0.0162	0.0166	0.0026	0.002	0.0253	0.0164	0.1348	0.0266	0.0926	0.0606	0.0016
16	rs1559405	57820109	0.78	0.545501786478432	0.97	0.212655582583661	0.262466843005446	0.486829760810797	0.0049	0.0111	0.0992	0.0143	0.0565	0.0179	0.0181	0.03	0.0014	0.0502	0.0475	0.1015	0.0031	0.0507	0.0924	0.0162	0.0166	0.0026	0.002	0.0253	0.0164	0.1348	0.0266	0.0926	0.0606	0.0016
16	rs78064555	57822932	0.78	0.545501786478432	0.97	0.212655582583661	0.282254374495049	0.51396798180011	0.0049	0.0111	0.0992	0.0143	0.0565	0.0179	0.0182	0.03	0.0014	0.0502	0.0477	0.1014	0.0032	0.0508	0.0925	0.0162	0.0166	0.0026	0.002	0.0252	0.0164	0.1346	0.0263	0.0926	0.0606	0.0016
16	rs2911356	57825929	0.78	0.545501786478432	0.97	0.212655582583661	0.290328893530568	0.506667077131375	0.0049	0.0111	0.0992	0.0143	0.0566	0.0179	0.0183	0.03	0.0014	0.0502	0.0477	0.1014	0.0032	0.0508	0.0925	0.0162	0.0166	0.0026	0.002	0.0252	0.0164	0.1345	0.0263	0.0926	0.0606	0.0016
16	rs78959678	57837374	0.78	0.545501786478432	0.97	0.212655582583661	0.358523377513958	0.615627120305377	0.0049	0.0111	0.0991	0.0143	0.0565	0.0179	0.0183	0.03	0.0014	0.0501	0.0477	0.1013	0.0032	0.051	0.0925	0.0162	0.0166	0.0026	0.002	0.0252	0.0164	0.1344	0.0261	0.0927	0.0607	0.0016
16	rs77244197	57843440	0.78	0.545501786478432	0.97	0.212655582583661	0.376821539542093	0.635168759600052	0.0049	0.0111	0.0991	0.0143	0.0564	0.0179	0.0183	0.03	0.0014	0.05	0.0477	0.1013	0.0032	0.0511	0.0926	0.0162	0.0166	0.0026	0.002	0.0252	0.0164	0.1344	0.0259	0.0928	0.0607	0.0016
16	rs2081248	57847876	0.78	0.545501786478432	0.97	0.212655582583661	0.330517386028007	0.426740424435094	0.0049	0.0112	0.0986	0.0143	0.0566	0.0182	0.0182	0.03	0.0017	0.0496	0.0471	0.1003	0.0035	0.0514	0.0933	0.0161	0.0168	0.0025	0.0021	0.0252	0.0165	0.1348	0.0254	0.0934	0.0606	0.0016
16	rs74659144	57848215	0.79	0.487570276707753	0.97	0.212655582583661	0.368643603235474	0.396538947424643	0.0049	0.0112	0.0988	0.0143	0.0567	0.0183	0.0183	0.03	0.0017	0.0495	0.047	0.1002	0.0038	0.0512	0.0935	0.0161	0.0168	0.0025	0.0021	0.0253	0.0164	0.1346	0.0253	0.0933	0.0604	0.0016
16	rs2967147	57849280	0.79	0.487570276707753	0.97	0.212655582583661	0.39333889746414	0.411694380356892	0.005	0.0112	0.0995	0.0143	0.0571	0.0182	0.018	0.0299	0.0017	0.0489	0.0465	0.0994	0.0038	0.051	0.0944	0.0162	0.0167	0.0022	0.0022	0.0254	0.0163	0.1361	0.0252	0.0934	0.0597	0.0017
16	rs1582593	57851696	0.78	0.545501786478432	0.96	0.241969076141015	0.270740175076947	0.445251592271418	0.0052	0.0111	0.1	0.0143	0.0574	0.0181	0.0177	0.0292	0.0016	0.0482	0.0461	0.0982	0.004	0.051	0.0956	0.0163	0.0167	0.0019	0.0021	0.025	0.0164	0.138	0.0257	0.0932	0.059	0.0019
16	rs874504	57853343	0.78	0.545501786478432	0.96	0.241969076141015	0.236039645708605	0.380139944566492	0.0052	0.0111	0.0999	0.0143	0.0574	0.0181	0.0177	0.0292	0.0016	0.0482	0.0461	0.0982	0.004	0.0511	0.0957	0.0163	0.0167	0.0019	0.0021	0.025	0.0164	0.138	0.0258	0.0932	0.059	0.0019
16	rs11865054	57856748	0.78	0.545501786478432	0.97	0.212655582583661	0.228915985253579	0.322259952932859	0.0052	0.0111	0.1005	0.0142	0.0577	0.0182	0.0177	0.0296	0.0016	0.0444	0.0463	0.0993	0.004	0.0516	0.0961	0.0164	0.0167	0.002	0.0021	0.025	0.0164	0.1378	0.0259	0.0931	0.0592	0.0019
16	rs2965785	57859984	0.78	0.545501786478432	0.97	0.212655582583661	0.215154076737685	0.327129283155808	0.0052	0.011	0.1004	0.0142	0.0576	0.0183	0.0177	0.0296	0.0015	0.0443	0.0463	0.0991	0.004	0.0518	0.0961	0.0164	0.0167	0.002	0.0021	0.025	0.0165	0.1379	0.026	0.0932	0.059	0.0018
16	rs78116702	57862516	0.78	0.545501786478432	0.97	0.212655582583661	0.205650195975533	0.323232101297956	0.0052	0.011	0.1004	0.0142	0.0576	0.0183	0.0177	0.0296	0.0015	0.0442	0.0462	0.099	0.004	0.052	0.0961	0.0165	0.0167	0.002	0.0021	0.025	0.0165	0.138	0.026	0.0933	0.0588	0.0018
16	rs16959398	57866691	0.78	0.545501786478432	0.97	0.212655582583661	0.182376616782008	0.289732574626647	0.0052	0.011	0.1005	0.0142	0.0575	0.0184	0.0178	0.0296	0.0014	0.0441	0.0462	0.0988	0.004	0.0522	0.0961	0.0165	0.0167	0.0021	0.0021	0.0249	0.0165	0.1381	0.0261	0.0935	0.0585	0.0019
16	rs451359	57873542	0.78	0.545501786478432	0.96	0.241969076141015	0.162766747476195	0.291027713771247	0.0053	0.0109	0.1005	0.0142	0.0575	0.0185	0.0177	0.0295	0.0014	0.044	0.0461	0.0987	0.004	0.0524	0.0961	0.0166	0.0166	0.0021	0.0021	0.0249	0.0165	0.1382	0.0261	0.0938	0.0582	0.0019
16	rs59926041	57879111	0.78	0.545501786478432	0.96	0.241969076141015	0.151018951537204	0.264434661671092	0.0052	0.0108	0.1006	0.014	0.0573	0.0186	0.0178	0.0295	0.0014	0.0437	0.0462	0.0984	0.0039	0.0527	0.0958	0.0167	0.017	0.0021	0.0021	0.0249	0.0165	0.139	0.0262	0.0941	0.0573	0.0019
16	rs423766	57879406	0.78	0.545501786478432	0.96	0.241969076141015	0.154552635720142	0.300975221670463	0.0052	0.0108	0.1006	0.014	0.0573	0.0186	0.0178	0.0295	0.0014	0.0437	0.0462	0.0984	0.0039	0.0527	0.0958	0.0167	0.017	0.0021	0.0021	0.0249	0.0165	0.139	0.0262	0.0942	0.0573	0.0019
16	rs8060399	57886262	0.78	0.545501786478432	0.96	0.241969076141015	0.154586202502959	0.35154228611399	0.0052	0.0108	0.1001	0.014	0.0573	0.0186	0.0175	0.0295	0.0015	0.0435	0.0463	0.0982	0.0039	0.0528	0.0955	0.0167	0.0172	0.0022	0.0022	0.0248	0.0165	0.1394	0.0262	0.0943	0.0574	0.0019
16	rs193612	57890606	0.78	0.545501786478432	0.95	0.274028283204826	0.096980898296594	0.318380003416938	0.0052	0.0109	0.0986	0.0138	0.0574	0.0187	0.0175	0.0296	0.0017	0.043	0.0465	0.098	0.0038	0.0531	0.095	0.017	0.0176	0.0023	0.0022	0.0248	0.0166	0.1399	0.0264	0.0945	0.0575	0.002
16	rs34450013	57890761	0.78	0.545501786478432	0.95	0.274028283204826	0.0943505683050158	0.311623659583544	0.0053	0.0109	0.0985	0.0138	0.0574	0.0187	0.0175	0.0296	0.0017	0.043	0.0465	0.098	0.0039	0.053	0.095	0.017	0.0176	0.0024	0.0023	0.0248	0.0166	0.1399	0.0264	0.0945	0.0574	0.002
16	rs117734065	57891183	0.78	0.545501786478432	0.95	0.274028283204826	0.108338000712112	0.338779027816849	0.0053	0.0109	0.0985	0.0138	0.0574	0.0186	0.0175	0.0296	0.0017	0.0431	0.0464	0.098	0.0039	0.053	0.0951	0.017	0.0177	0.0024	0.0023	0.0248	0.0166	0.1402	0.0261	0.0945	0.0574	0.002
16	rs7193903	57906126	0.78	0.545501786478432	0.95	0.274028283204826	0.109397056243604	0.33557888955873	0.0053	0.0109	0.0982	0.0139	0.0571	0.0186	0.0176	0.0297	0.0017	0.0444	0.0451	0.0974	0.0036	0.0529	0.0964	0.0171	0.0184	0.0024	0.0022	0.0247	0.0166	0.1397	0.0258	0.0948	0.0569	0.002
16	rs28669706	57908442	0.78	0.545501786478432	0.94	0.308944172156586	0.108554723208056	0.35803709323957	0.0053	0.0109	0.0982	0.0139	0.0571	0.0186	0.0175	0.0297	0.0017	0.0443	0.0451	0.0973	0.0036	0.0529	0.0965	0.0172	0.0185	0.0024	0.0022	0.0247	0.0166	0.1397	0.0258	0.0949	0.0569	0.002
16	rs422804	57910233	0.78	0.545501786478432	0.94	0.308944172156586	0.10136216203188	0.345453480844414	0.0053	0.0109	0.0981	0.0139	0.0572	0.0186	0.0175	0.0297	0.0017	0.0442	0.0451	0.0972	0.0036	0.0529	0.0967	0.0172	0.0186	0.0024	0.0022	0.0248	0.0166	0.1396	0.0259	0.0949	0.0569	0.002
16	rs118040108	57913540	0.78	0.545501786478432	0.94	0.308944172156586	0.091424384023152	0.340629262954728	0.0053	0.0109	0.098	0.0139	0.0572	0.0185	0.0174	0.0298	0.0017	0.0441	0.0451	0.0972	0.0035	0.0529	0.0968	0.0172	0.0187	0.0025	0.0023	0.0248	0.0165	0.1393	0.0261	0.095	0.0568	0.0021
16	rs74019712	57915901	0.78	0.545501786478432	0.93	0.346822133743557	0.0786495081957789	0.302166140036837	0.0053	0.0109	0.0979	0.0138	0.0573	0.0185	0.0173	0.0297	0.0017	0.044	0.0451	0.0972	0.0035	0.0529	0.0969	0.0173	0.0188	0.0025	0.0023	0.0248	0.0166	0.1392	0.0262	0.0951	0.0567	0.0021
16	rs247044	57915918	0.78	0.545501786478432	0.94	0.308944172156586	0.0788708828860564	0.306465094689574	0.0053	0.0109	0.0979	0.0138	0.0573	0.0185	0.0173	0.0297	0.0017	0.044	0.0451	0.0972	0.0035	0.0529	0.0969	0.0173	0.0188	0.0025	0.0023	0.0248	0.0166	0.1391	0.0262	0.0951	0.0567	0.0021
16	rs1477406	57916840	0.78	0.545501786478432	0.94	0.308944172156586	0.0856990991584789	0.347314150895086	0.0053	0.0109	0.0978	0.0139	0.0573	0.0185	0.0174	0.0295	0.0017	0.044	0.0451	0.0972	0.0035	0.0529	0.0969	0.0173	0.0189	0.0025	0.0023	0.0248	0.0166	0.1391	0.0262	0.0951	0.0567	0.0022
16	rs1477405	57917149	0.78	0.545501786478432	0.94	0.308944172156586	0.0859095641822199	0.325666233661888	0.0053	0.0109	0.0978	0.0139	0.0573	0.0185	0.0175	0.0295	0.0017	0.044	0.0451	0.0972	0.0035	0.0529	0.0969	0.0173	0.019	0.0025	0.0023	0.0248	0.0166	0.1391	0.0262	0.095	0.0566	0.0022
16	rs116564376	57917787	0.78	0.545501786478432	0.94	0.308944172156586	0.147958425270984	0.566075136751881	0.0052	0.0109	0.0978	0.0139	0.0572	0.0185	0.0174	0.0295	0.0017	0.0441	0.045	0.0971	0.0035	0.0529	0.0968	0.0173	0.019	0.0026	0.0023	0.0248	0.0165	0.139	0.0262	0.0951	0.0567	0.0021
16	rs13338071	57918035	0.78	0.545501786478432	0.94	0.308944172156586	0.158747741851115	0.595801481229939	0.0052	0.0109	0.0978	0.0139	0.0572	0.0185	0.0174	0.0295	0.0017	0.0441	0.045	0.0971	0.0035	0.0529	0.0967	0.0174	0.0191	0.0026	0.0023	0.0247	0.0165	0.139	0.0262	0.0951	0.0567	0.0021
16	rs7198149	57920461	0.78	0.545501786478432	0.94	0.308944172156586	0.16691497600425	0.499940832275283	0.0051	0.011	0.0981	0.014	0.057	0.0185	0.0172	0.0298	0.0016	0.0442	0.0448	0.0969	0.0034	0.053	0.0965	0.0175	0.0193	0.0028	0.0022	0.0245	0.0165	0.1387	0.0264	0.0953	0.0569	0.002
16	rs11867123	57921843	0.79	0.487570276707753	0.94	0.308944172156586	0.163494351615089	0.396281241577212	0.0049	0.0112	0.0986	0.0146	0.0565	0.0188	0.0173	0.0301	0.0016	0.0447	0.0445	0.0962	0.0031	0.0531	0.0959	0.0178	0.0199	0.0031	0.0021	0.024	0.0163	0.1376	0.0266	0.0957	0.0571	0.0018
16	rs247037	57922948	0.79	0.487570276707753	0.93	0.346822133743557	0.167301508732708	0.362176333034778	0.0047	0.0113	0.0994	0.0155	0.0558	0.0193	0.0179	0.0304	0.0015	0.0446	0.0442	0.0959	0.0029	0.0532	0.0953	0.0181	0.0206	0.0034	0.002	0.0236	0.0162	0.1363	0.0267	0.0961	0.0568	0.0017
16	rs74019714	57923659	0.79	0.487570276707753	0.93	0.346822133743557	0.170128356140566	0.400022488922671	0.0047	0.0113	0.0994	0.0155	0.0558	0.0193	0.0179	0.0305	0.0015	0.0446	0.0442	0.0958	0.0028	0.0532	0.0953	0.0181	0.0206	0.0034	0.002	0.0236	0.0161	0.1363	0.0267	0.0961	0.0568	0.0017
16	rs16959471	57924400	0.79	0.487570276707753	0.92	0.387761932740255	0.160320827961577	0.437292531573527	0.0047	0.0114	0.0995	0.0155	0.0558	0.0193	0.018	0.0305	0.0015	0.0445	0.0442	0.0958	0.0028	0.0532	0.0954	0.0182	0.0206	0.0034	0.002	0.0235	0.0161	0.1362	0.0267	0.0962	0.0567	0.0016
16	rs77784085	57925255	0.79	0.487570276707753	0.92	0.387761932740255	0.157217671781513	0.408313077332514	0.0047	0.0114	0.0995	0.0155	0.0558	0.0193	0.018	0.0306	0.0015	0.0445	0.0442	0.0958	0.0028	0.0532	0.0954	0.0182	0.0205	0.0034	0.0021	0.0235	0.0161	0.1362	0.0267	0.0962	0.0567	0.0017
16	rs77014482	57925260	0.79	0.487570276707753	0.92	0.387761932740255	0.150754219292922	0.397312342086043	0.0047	0.0114	0.0995	0.0155	0.0557	0.0193	0.018	0.0305	0.0016	0.0445	0.0442	0.0958	0.0029	0.0532	0.0954	0.0182	0.0205	0.0034	0.0021	0.0235	0.0161	0.1362	0.0267	0.0962	0.0566	0.0018
16	rs78779042	57926218	0.79	0.487570276707753	0.92	0.387761932740255	0.158645465871196	0.446714884562489	0.0047	0.0114	0.0995	0.0155	0.0557	0.0193	0.018	0.0306	0.0016	0.0445	0.0442	0.0957	0.0029	0.0532	0.0954	0.0182	0.0205	0.0034	0.0021	0.0235	0.016	0.1361	0.0267	0.0962	0.0566	0.0018
16	rs16959476	57926847	0.79	0.487570276707753	0.91	0.431857736337621	0.160561009748008	0.446182630966478	0.0047	0.0114	0.0995	0.0155	0.0557	0.0193	0.0181	0.0306	0.0016	0.0445	0.0442	0.0957	0.0029	0.0532	0.0955	0.0182	0.0205	0.0034	0.0021	0.0235	0.016	0.1361	0.0267	0.0962	0.0566	0.0018
16	rs58979009	57927121	0.79	0.487570276707753	0.91	0.431857736337621	0.161730610163041	0.444852733696396	0.0047	0.0114	0.0995	0.0155	0.0557	0.0192	0.0181	0.0306	0.0016	0.0445	0.0442	0.0957	0.0029	0.0532	0.0955	0.0182	0.0205	0.0034	0.0021	0.0235	0.016	0.1361	0.0267	0.0962	0.0566	0.0018
16	rs16959477	57927336	0.79	0.487570276707753	0.91	0.431857736337621	0.16138609296367	0.447114185116206	0.0047	0.0114	0.0995	0.0155	0.0557	0.0192	0.0181	0.0306	0.0016	0.0445	0.0442	0.0959	0.0029	0.0532	0.0953	0.0182	0.0205	0.0034	0.0021	0.0234	0.016	0.1361	0.0267	0.096	0.0566	0.0018
16	rs80255011	57928156	0.79	0.487570276707753	0.91	0.431857736337621	0.164015232706225	0.45244719715075	0.0047	0.0114	0.0995	0.0155	0.0557	0.0192	0.0181	0.0306	0.0016	0.0444	0.0442	0.0958	0.0029	0.0532	0.0954	0.0183	0.0205	0.0034	0.0021	0.0234	0.016	0.136	0.0267	0.0962	0.0565	0.0018
16	rs78155143	57931233	0.79	0.487570276707753	0.91	0.431857736337621	0.162524635164201	0.455119953789333	0.0048	0.0114	0.0995	0.0156	0.0557	0.0192	0.0182	0.0308	0.0016	0.0443	0.0442	0.0957	0.0029	0.0532	0.0955	0.0183	0.0205	0.0035	0.0021	0.0233	0.0159	0.136	0.0267	0.0962	0.0564	0.0018
16	rs17240973	57933066	0.79	0.487570276707753	0.91	0.431857736337621	0.161558297697988	0.4020907599526	0.0048	0.0113	0.0995	0.0156	0.0556	0.0192	0.0183	0.0309	0.0016	0.0443	0.0442	0.0956	0.0029	0.0532	0.0955	0.0183	0.0205	0.0035	0.0021	0.0232	0.0159	0.1359	0.0267	0.0962	0.0563	0.0018
16	rs78115609	57933136	0.79	0.487570276707753	0.91	0.431857736337621	0.162662959196639	0.412996903317771	0.0048	0.0113	0.0995	0.0156	0.0556	0.0192	0.0183	0.0309	0.0016	0.0443	0.0442	0.0956	0.0029	0.0532	0.0955	0.0183	0.0205	0.0035	0.0021	0.0232	0.0159	0.1359	0.0267	0.0962	0.0563	0.0018
16	rs17240980	57933771	0.79	0.487570276707753	0.91	0.431857736337621	0.155966145869961	0.413257542272414	0.0048	0.0113	0.0996	0.0157	0.0555	0.0191	0.0183	0.0309	0.0017	0.0442	0.0442	0.0954	0.003	0.0532	0.0956	0.0184	0.0205	0.0035	0.0022	0.0232	0.016	0.1359	0.0268	0.0962	0.0562	0.0018
16	rs190319	57935085	0.79	0.487570276707753	0.91	0.431857736337621	0.153180102056519	0.436763289897696	0.0048	0.0113	0.0995	0.0158	0.0556	0.0192	0.0184	0.0311	0.0018	0.0442	0.0441	0.0951	0.003	0.0531	0.0957	0.0185	0.0206	0.0036	0.0022	0.0232	0.0159	0.1358	0.0267	0.0961	0.0558	0.0019
16	rs112002818	57935442	0.79	0.487570276707753	0.91	0.431857736337621	0.136554597268285	0.429635355396446	0.0049	0.0112	0.0994	0.0159	0.0556	0.0193	0.0184	0.0313	0.0018	0.0442	0.0441	0.0949	0.003	0.0533	0.0958	0.0186	0.0207	0.0037	0.0023	0.0231	0.0159	0.1358	0.0267	0.0959	0.0555	0.002
16	rs79889567	57935470	0.79	0.487570276707753	0.91	0.431857736337621	0.145452553221979	0.472052731375092	0.0049	0.0112	0.0994	0.0159	0.0556	0.0193	0.0184	0.0313	0.0018	0.0442	0.0441	0.0949	0.003	0.0533	0.0958	0.0186	0.0207	0.0037	0.0023	0.023	0.0159	0.1358	0.0266	0.0959	0.0555	0.002
16	rs57419704	57935584	0.79	0.487570276707753	0.91	0.431857736337621	0.14940178405254	0.426346069351981	0.0049	0.0112	0.0994	0.0159	0.0556	0.0193	0.0184	0.0314	0.0018	0.0442	0.0441	0.0949	0.003	0.0534	0.0959	0.0186	0.0207	0.0037	0.0023	0.023	0.0159	0.1358	0.0266	0.0957	0.0554	0.002
16	rs80124781	57937659	0.8	0.433874260405774	0.91	0.431857736337621	0.136118509863764	0.666874450479613	0.0053	0.0109	0.0995	0.0165	0.0556	0.0195	0.0187	0.0325	0.0021	0.0443	0.044	0.0938	0.0032	0.0539	0.0967	0.0193	0.0211	0.0042	0.0025	0.0222	0.0155	0.1353	0.0262	0.0939	0.0539	0.0024
16	rs2303785	57937788	0.8	0.433874260405774	0.91	0.431857736337621	0.140612290605627	0.823416383437796	0.0053	0.0109	0.0994	0.0164	0.0556	0.0196	0.0186	0.0326	0.0021	0.0443	0.0441	0.0937	0.0032	0.054	0.0969	0.0194	0.0211	0.0042	0.0025	0.0221	0.0155	0.1353	0.0262	0.0936	0.0537	0.0024
16	rs437920	57937895	0.8	0.433874260405774	0.91	0.431857736337621	0.16273214707294	0.734919280928591	0.0053	0.0109	0.0993	0.0164	0.0556	0.0196	0.0186	0.0327	0.0021	0.0444	0.044	0.0935	0.0033	0.0539	0.097	0.0194	0.0212	0.0042	0.0025	0.0219	0.0155	0.1355	0.0261	0.0935	0.0537	0.0025
16	rs72782251	57938407	0.8	0.433874260405774	0.91	0.431857736337621	0.171623503469781	0.525592907456007	0.0055	0.0109	0.0986	0.0167	0.0556	0.0198	0.0187	0.0337	0.0022	0.0445	0.0436	0.0929	0.0033	0.0539	0.0978	0.0197	0.0215	0.0041	0.0025	0.0212	0.0153	0.1361	0.0262	0.0929	0.0531	0.0025
16	rs17821412	57938755	0.8	0.433874260405774	0.91	0.431857736337621	0.185833208291315	0.633425946368475	0.0056	0.0109	0.0982	0.0167	0.0553	0.0199	0.0185	0.0339	0.0025	0.0444	0.0435	0.0923	0.0032	0.054	0.099	0.02	0.0216	0.004	0.0025	0.0208	0.0152	0.1364	0.0263	0.0927	0.0527	0.0025
16	rs78944872	57939298	0.8	0.433874260405774	0.91	0.431857736337621	0.186843728008908	0.633425946368475	0.0057	0.0108	0.0976	0.0169	0.0545	0.0201	0.0184	0.0344	0.0025	0.0441	0.0439	0.0913	0.0032	0.0546	0.1009	0.0205	0.0216	0.004	0.0024	0.0202	0.0151	0.137	0.0265	0.0922	0.0515	0.0026
16	rs417989	57939970	0.8	0.433874260405774	0.91	0.431857736337621	0.156506623028837	0.791541603547147	0.0059	0.0109	0.0968	0.0172	0.0537	0.0204	0.0183	0.0347	0.0024	0.0436	0.0444	0.0896	0.0031	0.0554	0.1032	0.0212	0.022	0.0027	0.0023	0.0199	0.0151	0.138	0.027	0.0917	0.0507	0.0026
16	rs11640102	57940221	0.8	0.433874260405774	0.92	0.387761932740255	0.158645465871196	0.598665178690233	0.0059	0.0108	0.0968	0.0172	0.0534	0.0204	0.0184	0.035	0.0024	0.0432	0.0443	0.0892	0.0031	0.0555	0.1038	0.0213	0.022	0.0027	0.0022	0.0198	0.0151	0.1382	0.027	0.0918	0.0505	0.0026
16	rs3826085	57945035	0.79	0.487570276707753	0.92	0.387761932740255	0.300812543094666	0.808365284687135	0.0059	0.0098	0.0954	0.0181	0.0519	0.0209	0.0184	0.034	0.0021	0.0426	0.0424	0.0877	0.0038	0.0568	0.1089	0.0228	0.0226	0.0022	0.002	0.0183	0.0151	0.1425	0.0267	0.0919	0.0474	0.0025
16	rs56097461	57945130	0.79	0.487570276707753	0.92	0.387761932740255	0.289468177430216	0.779353834977575	0.0059	0.0098	0.0953	0.0181	0.0518	0.0209	0.0184	0.034	0.0021	0.0426	0.0424	0.0877	0.0038	0.0568	0.1089	0.0228	0.0226	0.0022	0.0022	0.0183	0.0151	0.1423	0.0267	0.0919	0.0474	0.0025
16	rs77399988	57945668	0.79	0.487570276707753	0.91	0.431857736337621	0.28513767945236	0.732517520443968	0.006	0.0098	0.0953	0.0181	0.0516	0.0209	0.0184	0.034	0.0021	0.0425	0.0424	0.0877	0.0038	0.0569	0.1089	0.0229	0.0226	0.0023	0.0023	0.0183	0.0152	0.1423	0.0267	0.0919	0.0474	0.0024
16	rs67957317	57946078	0.79	0.487570276707753	0.91	0.431857736337621	0.291143044839065	0.74258640298915	0.006	0.0098	0.0953	0.0181	0.0515	0.021	0.0184	0.034	0.0021	0.0425	0.0424	0.0877	0.0038	0.0569	0.109	0.023	0.0227	0.0023	0.0022	0.0183	0.0152	0.1424	0.0267	0.0919	0.0474	0.0023
16	rs8044629	57946937	0.79	0.487570276707753	0.91	0.431857736337621	0.298330860694466	0.779049661045679	0.006	0.0098	0.0953	0.0181	0.0515	0.021	0.0184	0.034	0.0021	0.0425	0.0424	0.0877	0.0038	0.0569	0.109	0.023	0.0227	0.0023	0.0022	0.0183	0.0152	0.1424	0.0267	0.0919	0.0474	0.0023
16	rs515155	57948050	0.79	0.487570276707753	0.91	0.431857736337621	0.21519468993789	0.450578741741527	0.006	0.0097	0.0954	0.0182	0.0514	0.021	0.0184	0.034	0.0019	0.0425	0.0423	0.0876	0.0039	0.057	0.1091	0.0231	0.0227	0.0022	0.0023	0.0183	0.0152	0.1427	0.0267	0.0919	0.0473	0.0023
16	rs75969548	57948371	0.79	0.487570276707753	0.92	0.387761932740255	0.219113591771599	0.530594905762855	0.006	0.0097	0.0954	0.0182	0.0515	0.0211	0.0184	0.034	0.0019	0.0425	0.0423	0.0877	0.0039	0.0571	0.109	0.0231	0.0227	0.0022	0.0023	0.0183	0.0152	0.1426	0.0267	0.0921	0.0471	0.0023
16	rs4555144	57948543	0.79	0.487570276707753	0.92	0.387761932740255	0.221748215305148	0.508593047075076	0.006	0.0097	0.0954	0.0182	0.0515	0.0211	0.0184	0.034	0.0019	0.0424	0.0422	0.0878	0.0039	0.0571	0.109	0.0232	0.0226	0.0022	0.0023	0.0182	0.0152	0.1426	0.0267	0.0922	0.047	0.0023
16	rs11648175	57948612	0.79	0.487570276707753	0.92	0.387761932740255	0.22327938972637	0.503781602774668	0.006	0.0097	0.0954	0.0182	0.0515	0.0211	0.0184	0.034	0.0019	0.0424	0.0422	0.0878	0.0039	0.0571	0.109	0.0232	0.0226	0.0022	0.0023	0.0182	0.0152	0.1426	0.0267	0.0923	0.0469	0.0023
16	rs10459809	57949224	0.79	0.487570276707753	0.91	0.431857736337621	0.198438577314291	0.519772275777641	0.006	0.0096	0.0954	0.0181	0.0516	0.0212	0.0184	0.034	0.0019	0.0424	0.0422	0.0878	0.004	0.057	0.1092	0.0232	0.0226	0.0022	0.0023	0.0181	0.0152	0.1425	0.0267	0.0926	0.0468	0.0023
16	rs440565	57950178	0.79	0.487570276707753	0.89	0.529866637543626	0.18411882989758	0.411043539350874	0.006	0.0096	0.0955	0.018	0.0514	0.0212	0.0182	0.0341	0.0019	0.0424	0.0421	0.0878	0.004	0.0571	0.1097	0.0232	0.0226	0.0022	0.0023	0.0179	0.0152	0.1424	0.0268	0.0929	0.0465	0.0024
16	rs116911900	57952505	0.79	0.487570276707753	0.88	0.583941145430028	0.19080344020638	0.395637179245253	0.0061	0.0096	0.0955	0.018	0.0512	0.0212	0.0181	0.034	0.0019	0.0424	0.042	0.0879	0.004	0.0571	0.1099	0.0232	0.0226	0.0021	0.0024	0.0178	0.0153	0.1424	0.0267	0.0931	0.0465	0.0024
16	rs2303784	57953380	0.79	0.487570276707753	0.88	0.583941145430028	0.187744609533602	0.378739687126192	0.0061	0.0096	0.0955	0.018	0.0511	0.0211	0.0181	0.0339	0.002	0.0424	0.0419	0.0879	0.004	0.0572	0.11	0.0232	0.0226	0.0021	0.0024	0.0178	0.0153	0.1424	0.0267	0.0932	0.0465	0.0024
16	rs7195562	57953613	0.79	0.487570276707753	0.88	0.583941145430028	0.18508670402058	0.393449533257248	0.0061	0.0096	0.0955	0.018	0.0511	0.0211	0.0181	0.0339	0.002	0.0424	0.0419	0.088	0.004	0.0572	0.11	0.0232	0.0226	0.0021	0.0024	0.0178	0.0154	0.1424	0.0267	0.0932	0.0465	0.0024
16	rs7193726	57953715	0.79	0.487570276707753	0.88	0.583941145430028	0.185310473998376	0.396925592817307	0.0061	0.0096	0.0955	0.018	0.0511	0.0211	0.0181	0.0339	0.002	0.0424	0.0419	0.088	0.004	0.0572	0.11	0.0232	0.0227	0.0021	0.0024	0.0178	0.0154	0.1423	0.0267	0.0932	0.0465	0.0024
16	rs2161703	57954448	0.79	0.487570276707753	0.88	0.583941145430028	0.189553831449503	0.414039727461123	0.0061	0.0096	0.0955	0.018	0.0511	0.0211	0.0181	0.0338	0.002	0.0424	0.0419	0.088	0.004	0.0572	0.11	0.0232	0.0227	0.0021	0.0024	0.0177	0.0154	0.1423	0.0267	0.0932	0.0466	0.0024
16	rs2161702	57954986	0.79	0.487570276707753	0.88	0.583941145430028	0.187970218403961	0.424507045221054	0.0061	0.0096	0.0955	0.018	0.0511	0.0212	0.018	0.0338	0.002	0.0424	0.0419	0.0881	0.004	0.0572	0.1101	0.0232	0.0227	0.0021	0.0024	0.0177	0.0154	0.1422	0.0267	0.0932	0.0466	0.0024
16	rs9922949	57955613	0.79	0.487570276707753	0.88	0.583941145430028	0.182931606206895	0.454852491477567	0.0061	0.0096	0.0956	0.018	0.0511	0.0212	0.018	0.0337	0.002	0.0424	0.0419	0.0881	0.004	0.0572	0.1101	0.0232	0.0227	0.0021	0.0024	0.0177	0.0154	0.1421	0.0266	0.0933	0.0466	0.0024
16	rs9932825	57955692	0.79	0.487570276707753	0.88	0.583941145430028	0.18167502450842	0.454986217456668	0.0061	0.0096	0.0956	0.018	0.0511	0.0212	0.018	0.0337	0.002	0.0424	0.0419	0.0881	0.004	0.0572	0.1101	0.0232	0.0227	0.0021	0.0024	0.0177	0.0154	0.1421	0.0266	0.0933	0.0466	0.0024
16	rs3784899	57955703	0.79	0.487570276707753	0.88	0.583941145430028	0.181748802941018	0.454184016972525	0.0061	0.0096	0.0956	0.018	0.0511	0.0212	0.018	0.0337	0.002	0.0424	0.0419	0.0881	0.004	0.0572	0.1101	0.0232	0.0227	0.0021	0.0024	0.0177	0.0154	0.1421	0.0266	0.0933	0.0466	0.0024
16	rs7184838	57956231	0.79	0.487570276707753	0.88	0.583941145430028	0.181748802941018	0.463700501400909	0.0061	0.0095	0.0956	0.0179	0.0511	0.0212	0.018	0.0337	0.002	0.0424	0.0419	0.0881	0.0041	0.0572	0.1101	0.0231	0.0227	0.0021	0.0024	0.0177	0.0155	0.1421	0.0266	0.0933	0.0466	0.0024
16	rs12927214	57957216	0.79	0.487570276707753	0.88	0.583941145430028	0.175394673016233	0.411824582221134	0.0062	0.0095	0.0956	0.0179	0.051	0.0212	0.018	0.0336	0.002	0.0424	0.0418	0.0882	0.0041	0.0572	0.1101	0.0231	0.0227	0.0022	0.0024	0.0177	0.0155	0.142	0.0266	0.0933	0.0466	0.0024
16	rs375728	57962062	0.79	0.487570276707753	0.88	0.583941145430028	0.139441171072445	0.410523068691815	0.0064	0.0094	0.0959	0.018	0.0506	0.0216	0.0181	0.0329	0.0019	0.0425	0.0417	0.0882	0.0043	0.0568	0.1105	0.0234	0.0231	0.0023	0.0025	0.0177	0.0158	0.1414	0.0266	0.0935	0.0463	0.0024
16	rs4784872	57963978	0.79	0.487570276707753	0.88	0.583941145430028	0.128923400481594	0.363559080227462	0.0064	0.0094	0.0961	0.018	0.0505	0.0216	0.0184	0.0327	0.0019	0.0425	0.0416	0.0879	0.0043	0.0566	0.1109	0.0235	0.0232	0.0024	0.0026	0.0175	0.0159	0.1413	0.0265	0.0936	0.0462	0.0024
16	rs1108645	57967192	0.79	0.487570276707753	0.88	0.583941145430028	0.119877944137836	0.216730804214747	0.0065	0.0094	0.096	0.0179	0.0504	0.022	0.0184	0.0324	0.0019	0.0427	0.0415	0.0878	0.0043	0.0565	0.1107	0.0234	0.0234	0.0024	0.0026	0.0176	0.016	0.1414	0.0265	0.0936	0.0459	0.0024
16	rs6499924	57970865	0.79	0.487570276707753	0.88	0.583941145430028	0.0807012707001993	0.160784872734272	0.0066	0.0095	0.0964	0.0179	0.0505	0.0219	0.0186	0.0324	0.0021	0.0426	0.0415	0.0878	0.0043	0.0562	0.109	0.0235	0.0235	0.0024	0.0026	0.0177	0.0166	0.1415	0.0264	0.0943	0.0455	0.0024
16	rs37916	57971185	0.79	0.487570276707753	0.88	0.583941145430028	0.0803644275292041	0.178360128274988	0.0066	0.0096	0.0964	0.0178	0.0506	0.0219	0.0186	0.0323	0.0021	0.0425	0.0414	0.0878	0.0044	0.0559	0.1089	0.0235	0.0235	0.0024	0.0026	0.0177	0.0167	0.1414	0.0265	0.0944	0.0455	0.0024
16	rs117533055	57971613	0.79	0.487570276707753	0.88	0.583941145430028	0.0612733301335838	0.159623183808191	0.0067	0.0094	0.0966	0.0176	0.0505	0.0217	0.0188	0.0323	0.0023	0.0418	0.0415	0.0881	0.0045	0.0555	0.1093	0.0235	0.0234	0.0024	0.0024	0.0177	0.0172	0.1416	0.0269	0.0945	0.0449	0.0024
16	rs16959567	57971921	0.8	0.433874260405774	0.88	0.583941145430028	0.0421516563241146	0.0886673725206129	0.0067	0.0093	0.0967	0.0175	0.0505	0.0216	0.0189	0.0323	0.0024	0.0413	0.0416	0.0883	0.0046	0.0552	0.1096	0.0236	0.0234	0.0024	0.0023	0.0177	0.0176	0.1417	0.0272	0.0946	0.0444	0.0025
16	rs35257432	57972640	0.8	0.433874260405774	0.88	0.583941145430028	0.0471330183335778	0.0809835855775281	0.0065	0.0089	0.097	0.0173	0.0502	0.0212	0.0189	0.0323	0.0025	0.0411	0.0412	0.0892	0.0045	0.0545	0.1105	0.0235	0.0232	0.0022	0.0022	0.0175	0.0178	0.1426	0.0271	0.0955	0.0438	0.0023
16	rs8052097	57975215	0.8	0.433874260405774	0.87	0.641494868499257	0.062674593319344	0.114873793652153	0.0059	0.0086	0.0978	0.0168	0.0487	0.0203	0.0189	0.032	0.0026	0.0405	0.0404	0.0912	0.004	0.0532	0.1127	0.0235	0.0227	0.0019	0.002	0.017	0.0186	0.1446	0.0272	0.0978	0.0428	0.0019
16	rs72782266	57979908	0.8	0.433874260405774	0.86	0.702596200902853	0.0939042165235746	0.109524567426951	0.0058	0.0085	0.0986	0.0165	0.0483	0.0201	0.0188	0.032	0.0026	0.0404	0.04	0.0918	0.0039	0.0529	0.1132	0.0234	0.0226	0.0018	0.002	0.0168	0.0188	0.145	0.0272	0.0983	0.0427	0.0017
16	rs116990110	57980704	0.8	0.433874260405774	0.86	0.702596200902853	0.0909140304332738	0.0802381565494411	0.0057	0.0085	0.0987	0.0165	0.0483	0.02	0.0188	0.032	0.0026	0.0404	0.0399	0.0919	0.0039	0.0529	0.1133	0.0235	0.0225	0.0018	0.0019	0.0168	0.0188	0.145	0.0273	0.0984	0.0427	0.0017
16	rs79581943	57981356	0.8	0.433874260405774	0.86	0.702596200902853	0.0938547041757239	0.0958265468292413	0.0057	0.0085	0.0988	0.0164	0.0482	0.02	0.0188	0.032	0.0026	0.0404	0.0399	0.0919	0.0039	0.0528	0.1133	0.0235	0.0225	0.0018	0.0019	0.0168	0.0188	0.1451	0.0273	0.0985	0.0427	0.0017
16	rs8056583	57986237	0.8	0.433874260405774	0.86	0.702596200902853	0.114423759520499	0.0960662935999257	0.0056	0.0084	0.0994	0.0162	0.048	0.0198	0.0186	0.032	0.0026	0.0404	0.0398	0.0922	0.0038	0.0525	0.1137	0.0236	0.0224	0.0017	0.0019	0.0167	0.0189	0.1453	0.0275	0.0988	0.0427	0.0015
16	rs117318343	57987459	0.8	0.433874260405774	0.86	0.702596200902853	0.115265718736677	0.103778876033603	0.0055	0.0084	0.0995	0.0161	0.048	0.0197	0.0186	0.032	0.0026	0.0403	0.0397	0.0922	0.0037	0.0526	0.1137	0.0236	0.0223	0.0017	0.0018	0.0166	0.0189	0.1454	0.0275	0.0988	0.0427	0.0015
16	rs17821448	57996932	0.8	0.433874260405774	0.86	0.702596200902853	0.0897302254395749	0.0473338785593356	0.0055	0.0084	0.0996	0.016	0.0479	0.0197	0.0185	0.032	0.0026	0.0402	0.0398	0.0924	0.0037	0.0526	0.1138	0.0236	0.0223	0.0017	0.0018	0.0166	0.019	0.1457	0.0276	0.0991	0.0427	0.0015
16	rs13336595	57996960	0.8	0.433874260405774	0.86	0.702596200902853	0.0898024211060979	0.0476914650292326	0.0055	0.0084	0.0996	0.016	0.0479	0.0197	0.0185	0.032	0.0026	0.0402	0.0398	0.0924	0.0037	0.0526	0.1138	0.0236	0.0223	0.0017	0.0018	0.0166	0.019	0.1457	0.0276	0.0991	0.0427	0.0015
16	rs75649887	57998543	0.8	0.433874260405774	0.85	0.767309033253442	0.0972590900843158	0.0423398292037379	0.0053	0.0084	0.0996	0.0159	0.0478	0.0196	0.0184	0.0323	0.0026	0.0401	0.0398	0.0926	0.0036	0.0525	0.1146	0.0236	0.0222	0.0017	0.0018	0.0166	0.019	0.1455	0.0277	0.0991	0.0426	0.0015
16	rs117344026	57998743	0.8	0.433874260405774	0.85	0.767309033253442	0.0986064829618845	0.0454468228168755	0.0053	0.0084	0.0996	0.0159	0.0478	0.0196	0.0183	0.0324	0.0026	0.0401	0.0398	0.0926	0.0036	0.0524	0.1147	0.0236	0.0222	0.0017	0.0018	0.0166	0.019	0.1455	0.0277	0.0991	0.0425	0.0015
16	rs61997250	58001086	0.81	0.384295662080596	0.85	0.767309033253442	0.109478786159723	0.0392767337028858	0.0054	0.0084	0.0997	0.0154	0.0478	0.0195	0.0181	0.033	0.0027	0.0402	0.0399	0.093	0.0034	0.0521	0.1149	0.0236	0.0218	0.0017	0.0018	0.0166	0.0189	0.1454	0.028	0.0993	0.0423	0.0015
16	rs11645750	58001718	0.81	0.384295662080596	0.85	0.767309033253442	0.112224734154206	0.0341808106081697	0.0054	0.0084	0.0997	0.0153	0.0478	0.0195	0.018	0.0332	0.0027	0.0402	0.0399	0.0931	0.0033	0.0521	0.115	0.0236	0.0217	0.0017	0.0018	0.0166	0.0189	0.1454	0.0281	0.0993	0.0422	0.0015
16	rs11649190	58004179	0.81	0.384295662080596	0.85	0.767309033253442	0.156236246700371	0.0293157949813175	0.0054	0.0084	0.0996	0.0145	0.0479	0.0192	0.0173	0.0341	0.0026	0.0414	0.0396	0.0938	0.0031	0.0517	0.115	0.0232	0.0213	0.0017	0.0017	0.016	0.0192	0.1464	0.0283	0.0993	0.0422	0.0015
16	rs28542085	58004832	0.81	0.384295662080596	0.86	0.702596200902853	0.16083576172659	0.0253795931378097	0.0054	0.0084	0.0996	0.0144	0.0479	0.0192	0.0172	0.0341	0.0026	0.0415	0.0395	0.0936	0.0031	0.0515	0.1152	0.0232	0.0212	0.0017	0.0016	0.016	0.0191	0.1469	0.0284	0.0993	0.0423	0.0015
16	rs3888264	58006269	0.81	0.384295662080596	0.86	0.702596200902853	0.185609075706952	0.0217965241477336	0.0053	0.0084	0.0994	0.0143	0.048	0.0188	0.0168	0.0341	0.0026	0.0418	0.0397	0.0935	0.0032	0.0515	0.1157	0.0231	0.021	0.0017	0.0015	0.0158	0.0191	0.1474	0.0286	0.0993	0.0424	0.0014
16	rs75722379	58018950	0.81	0.384295662080596	0.86	0.702596200902853	0.153681409599251	0.0152851274436684	0.0051	0.0085	0.0989	0.014	0.0484	0.0186	0.0161	0.0342	0.0024	0.0422	0.04	0.0929	0.0031	0.0516	0.1166	0.0223	0.0197	0.0019	0.0014	0.0155	0.0187	0.15	0.029	0.0998	0.0427	0.0013
16	rs56953945	58018984	0.81	0.384295662080596	0.86	0.702596200902853	0.160149398791451	0.0161357336318064	0.0051	0.0085	0.0989	0.014	0.0484	0.0187	0.0161	0.0342	0.0024	0.0422	0.0399	0.0928	0.0031	0.0516	0.1166	0.0224	0.0198	0.0019	0.0015	0.0155	0.0187	0.15	0.0289	0.0995	0.0427	0.0013
16	rs9934227	58019396	0.81	0.384295662080596	0.87	0.641494868499257	0.159123085419892	0.014389471215518	0.0051	0.0085	0.0988	0.014	0.0484	0.0184	0.0161	0.0342	0.0024	0.0423	0.0399	0.0928	0.0031	0.0517	0.1167	0.0224	0.0195	0.0019	0.0014	0.0155	0.0187	0.1503	0.0289	0.0995	0.0428	0.0013
16	rs12600304	58022136	0.81	0.384295662080596	0.87	0.641494868499257	0.167758992947834	0.0165695849546339	0.0051	0.0085	0.0985	0.014	0.0485	0.0184	0.016	0.0344	0.0023	0.0424	0.0399	0.0925	0.0031	0.0517	0.1168	0.0224	0.0194	0.0019	0.0014	0.0155	0.019	0.1505	0.029	0.0995	0.0427	0.0013
16	rs55757345	58025598	0.81	0.384295662080596	0.87	0.641494868499257	0.159601549196798	0.0211358964270646	0.005	0.0082	0.0988	0.014	0.0485	0.0182	0.0159	0.0347	0.0022	0.0423	0.0402	0.0928	0.003	0.0522	0.1163	0.0223	0.0192	0.0018	0.0014	0.0158	0.0189	0.1504	0.029	0.0993	0.0429	0.0013
16	rs3743553	58030053	0.81	0.384295662080596	0.87	0.641494868499257	0.158338870499603	0.0246245546219409	0.005	0.0081	0.0989	0.014	0.0485	0.0182	0.0159	0.0349	0.0022	0.0422	0.0403	0.0929	0.003	0.0524	0.1161	0.0223	0.0191	0.0018	0.0013	0.016	0.0189	0.1503	0.029	0.0992	0.043	0.0013
16	rs3743554	58030192	0.81	0.384295662080596	0.87	0.641494868499257	0.158236749562442	0.0245364390200317	0.005	0.0081	0.0989	0.014	0.0485	0.0182	0.0159	0.0349	0.0022	0.0422	0.0403	0.0929	0.003	0.0524	0.1161	0.0223	0.0191	0.0018	0.0013	0.016	0.0189	0.1503	0.029	0.0992	0.043	0.0013
16	rs3743556	58030634	0.81	0.384295662080596	0.86	0.702596200902853	0.159191385698727	0.0267841997551785	0.005	0.0081	0.0991	0.014	0.0485	0.0182	0.0159	0.0349	0.0022	0.0422	0.0403	0.0929	0.003	0.0524	0.1161	0.0223	0.0191	0.0017	0.0013	0.016	0.0189	0.1503	0.029	0.0992	0.043	0.0013
16	rs56347618	58032026	0.81	0.384295662080596	0.85	0.767309033253442	0.162110076814091	0.0298928809364368	0.005	0.0081	0.0991	0.014	0.0485	0.0182	0.0159	0.0349	0.0022	0.0422	0.0403	0.0929	0.003	0.0524	0.1161	0.0223	0.0191	0.0017	0.0013	0.016	0.0189	0.1503	0.029	0.0992	0.043	0.0013
16	rs3743558	58032486	0.81	0.384295662080596	0.85	0.767309033253442	0.162870574546675	0.0286965491729155	0.005	0.0081	0.0991	0.014	0.0484	0.0182	0.0159	0.0349	0.0022	0.0422	0.0404	0.0929	0.003	0.0524	0.1161	0.0223	0.0191	0.0017	0.0013	0.016	0.0189	0.1503	0.0291	0.0992	0.043	0.0013
16	rs3743559	58035429	0.81	0.384295662080596	0.85	0.767309033253442	0.16712574734646	0.0316554863022853	0.005	0.0081	0.0991	0.014	0.0485	0.0182	0.0159	0.0349	0.0022	0.0423	0.0404	0.0929	0.0029	0.0524	0.1162	0.0222	0.0191	0.0015	0.0013	0.016	0.0189	0.1502	0.0291	0.0993	0.0431	0.0013
16	rs3743560	58036347	0.81	0.384295662080596	0.85	0.767309033253442	0.171873434649387	0.0326548949177395	0.005	0.0081	0.0991	0.014	0.0486	0.0181	0.0158	0.0349	0.0021	0.0425	0.0404	0.0929	0.0029	0.0523	0.1162	0.0223	0.019	0.0015	0.0013	0.0159	0.0189	0.1502	0.0291	0.0993	0.0431	0.0013
16	rs78701777	58043255	0.81	0.384295662080596	0.84	0.835693000351761	0.165723537551898	0.0322534096189014	0.005	0.0081	0.0992	0.014	0.0486	0.0181	0.0158	0.0349	0.0021	0.0424	0.0405	0.0929	0.0029	0.0522	0.1162	0.0222	0.019	0.0015	0.0013	0.0159	0.0189	0.1503	0.0291	0.0993	0.0431	0.0012
16	rs16959641	58054099	0.81	0.384295662080596	0.84	0.835693000351761	0.15728548973433	0.0328564964502637	0.0051	0.0081	0.0992	0.014	0.0486	0.0181	0.0157	0.035	0.0021	0.0423	0.0405	0.0931	0.0029	0.052	0.1162	0.022	0.0189	0.0014	0.0013	0.0159	0.0189	0.1505	0.0292	0.0992	0.0432	0.0012
16	rs62041779	58055079	0.81	0.384295662080596	0.84	0.835693000351761	0.150886551024778	0.0342836759910563	0.0051	0.0081	0.0992	0.014	0.0487	0.0181	0.0156	0.035	0.0021	0.0423	0.0406	0.0932	0.0029	0.0518	0.1162	0.022	0.0188	0.0014	0.0013	0.0159	0.019	0.1505	0.0292	0.0992	0.0433	0.0012
16	rs3759955	58058453	0.81	0.384295662080596	0.83	0.907803730152893	0.137397989776792	0.0370076710181459	0.0052	0.0081	0.0992	0.014	0.0488	0.0181	0.0155	0.0351	0.002	0.0421	0.0407	0.0935	0.0028	0.0514	0.1162	0.0219	0.0185	0.0013	0.0013	0.0158	0.019	0.1506	0.0293	0.0991	0.0439	0.0012
16	rs3759956	58058464	0.81	0.384295662080596	0.84	0.835693000351761	0.137335409335837	0.0369543923713855	0.0052	0.0081	0.0992	0.014	0.0488	0.0181	0.0155	0.0351	0.002	0.0421	0.0407	0.0935	0.0028	0.0514	0.1162	0.0219	0.0185	0.0013	0.0013	0.0158	0.019	0.1506	0.0293	0.0991	0.0439	0.0012
16	rs117219415	58059155	0.81	0.384295662080596	0.83	0.907803730152893	0.136835381704628	0.0330080728018168	0.0052	0.0081	0.0992	0.0139	0.0488	0.0181	0.0155	0.0351	0.002	0.0421	0.0406	0.0936	0.0028	0.0514	0.1163	0.0219	0.0185	0.0013	0.0013	0.0158	0.019	0.1506	0.0293	0.0991	0.0439	0.0012
16	rs117192415	58061026	0.81	0.384295662080596	0.83	0.907803730152893	0.138433037655963	0.0316058930105514	0.0052	0.0082	0.0993	0.0138	0.0488	0.018	0.0154	0.0352	0.0019	0.0421	0.0406	0.0938	0.0028	0.0514	0.1164	0.0218	0.0184	0.0013	0.0013	0.0158	0.019	0.1505	0.0293	0.0992	0.044	0.0012
16	rs41477045	58062181	0.81	0.384295662080596	0.83	0.907803730152893	0.133273628847663	0.0319039923282261	0.0052	0.0081	0.0994	0.0137	0.0487	0.0179	0.0153	0.0352	0.0019	0.0417	0.0404	0.0938	0.0028	0.0513	0.1165	0.0218	0.0184	0.0013	0.0013	0.0157	0.019	0.1508	0.0294	0.0996	0.0442	0.0012
16	rs41330245	58062221	0.81	0.384295662080596	0.83	0.907803730152893	0.133458062641467	0.0316554863022853	0.0052	0.0081	0.0994	0.0137	0.0487	0.0179	0.0153	0.0352	0.0019	0.0417	0.0404	0.0939	0.0028	0.0513	0.1165	0.0218	0.0184	0.0013	0.0013	0.0157	0.019	0.1508	0.0294	0.0996	0.0442	0.0012
16	rs12924215	58071092	0.81	0.384295662080596	0.84	0.835693000351761	0.144193053776195	0.030523966350704	0.0053	0.0082	0.0996	0.0133	0.0488	0.0174	0.015	0.0353	0.0019	0.0417	0.0403	0.0944	0.0028	0.0512	0.1169	0.0217	0.0182	0.0013	0.0013	0.0155	0.0189	0.1503	0.0295	0.1001	0.0446	0.0013
16	rs28733439	58071263	0.81	0.384295662080596	0.84	0.835693000351761	0.143646083152042	0.0318044820468864	0.0053	0.0082	0.0996	0.0133	0.0488	0.0174	0.015	0.0353	0.0019	0.0417	0.0403	0.0945	0.0028	0.0512	0.1169	0.0217	0.0182	0.0013	0.0013	0.0155	0.0189	0.1503	0.0295	0.1001	0.0446	0.0013
16	rs2241774	58072153	0.81	0.384295662080596	0.84	0.835693000351761	0.141502441028606	0.0297481177898739	0.0053	0.0082	0.0995	0.0133	0.0488	0.0174	0.015	0.0353	0.0019	0.0417	0.0403	0.0945	0.0028	0.0512	0.1169	0.0217	0.0182	0.0013	0.0013	0.0155	0.0189	0.1503	0.0295	0.1001	0.0446	0.0013
16	rs8058147	58090578	0.81	0.384295662080596	0.84	0.835693000351761	0.0929662944361556	0.0240109040340978	0.0055	0.0083	0.0989	0.013	0.0484	0.0172	0.0148	0.0351	0.0019	0.0418	0.0403	0.0952	0.0028	0.0507	0.1167	0.0212	0.0179	0.0015	0.0014	0.0155	0.019	0.1512	0.0295	0.1001	0.0452	0.0013
16	rs181715950	58091037	0.81	0.384295662080596	0.84	0.835693000351761	0.0926222399815101	0.0243168076490955	0.0055	0.0083	0.0989	0.013	0.0484	0.0172	0.0148	0.0351	0.0019	0.0418	0.0403	0.0952	0.0028	0.0507	0.1167	0.0211	0.0179	0.0015	0.0014	0.0155	0.0191	0.1512	0.0295	0.1001	0.0452	0.0013
16	rs79645513	58091923	0.81	0.384295662080596	0.84	0.835693000351761	0.0905747980313666	0.0241417796437503	0.0055	0.0083	0.0989	0.013	0.0484	0.0172	0.0149	0.0351	0.0019	0.0418	0.0403	0.0952	0.0028	0.0507	0.1167	0.0211	0.0179	0.0015	0.0014	0.0155	0.0191	0.1512	0.0295	0.1001	0.0453	0.0013
16	rs79509631	58093750	0.81	0.384295662080596	0.86	0.702596200902853	0.0871320269268026	0.0242729941931404	0.0055	0.0083	0.0989	0.0129	0.0484	0.0172	0.0149	0.0351	0.0019	0.0418	0.0403	0.0953	0.0028	0.0507	0.1167	0.021	0.0179	0.0015	0.0014	0.0155	0.0191	0.1513	0.0295	0.1001	0.0453	0.0013
16	rs8056591	58095031	0.81	0.384295662080596	0.86	0.702596200902853	0.0871556435679313	0.0234046407137424	0.0055	0.0083	0.0991	0.0129	0.0484	0.0171	0.015	0.0351	0.0019	0.0418	0.0403	0.0952	0.0028	0.0507	0.1167	0.021	0.0179	0.0015	0.0014	0.0155	0.0191	0.1513	0.0295	0.1001	0.0452	0.0013
16	rs79349241	58095698	0.81	0.384295662080596	0.86	0.702596200902853	0.0859563788395844	0.0232756908926262	0.0055	0.0083	0.0991	0.0129	0.0484	0.0171	0.015	0.0351	0.0019	0.0418	0.0403	0.0952	0.0028	0.0507	0.1167	0.021	0.0179	0.0015	0.0014	0.0155	0.0191	0.1513	0.0295	0.1001	0.0453	0.0013
16	rs11861117	58096591	0.81	0.384295662080596	0.86	0.702596200902853	0.0859797922582337	0.0228908869856436	0.0055	0.0083	0.0991	0.0129	0.0484	0.0171	0.015	0.0351	0.0019	0.0418	0.0403	0.0952	0.0028	0.0507	0.1167	0.021	0.0179	0.0015	0.0014	0.0155	0.0191	0.1513	0.0295	0.1001	0.0453	0.0013
16	rs77741610	58100228	0.81	0.384295662080596	0.86	0.702596200902853	0.0774171975384979	0.0210131208452679	0.0055	0.0084	0.0988	0.0126	0.0483	0.0168	0.0148	0.035	0.0019	0.0419	0.0403	0.0956	0.0028	0.0505	0.1169	0.0206	0.0176	0.0015	0.0014	0.0154	0.0191	0.1517	0.0296	0.1004	0.0458	0.0013
16	rs60515294	58101230	0.81	0.384295662080596	0.86	0.702596200902853	0.0742844433251328	0.0217549479529479	0.0055	0.0084	0.0986	0.0125	0.0482	0.0167	0.0148	0.035	0.0019	0.042	0.0403	0.0956	0.0028	0.0504	0.1169	0.0205	0.0176	0.0015	0.0014	0.0153	0.0191	0.1523	0.0296	0.1006	0.0458	0.0013
16	rs11642159	58111569	0.81	0.384295662080596	0.86	0.702596200902853	0.0687737117499539	0.0270140923458692	0.0055	0.0084	0.0989	0.0122	0.0481	0.0163	0.0145	0.0348	0.0019	0.0421	0.0403	0.0958	0.0028	0.0502	0.1172	0.02	0.0174	0.0016	0.0015	0.0151	0.0191	0.1528	0.0296	0.1009	0.0464	0.0013
16	rs117575162	58120675	0.81	0.384295662080596	0.86	0.702596200902853	0.0683689796684602	0.0220467833097127	0.0056	0.0084	0.0988	0.0121	0.048	0.0163	0.0145	0.0348	0.0019	0.0421	0.0404	0.0959	0.0028	0.0502	0.1172	0.0199	0.0174	0.0016	0.0015	0.0151	0.0191	0.1528	0.0296	0.1009	0.0464	0.0013
16	rs73549128	58122229	0.81	0.384295662080596	0.86	0.702596200902853	0.0665669497484018	0.0218797911468812	0.0056	0.0084	0.0988	0.0121	0.0479	0.0163	0.0145	0.0348	0.0019	0.0422	0.0405	0.0959	0.0028	0.0502	0.1172	0.0199	0.0173	0.0016	0.0015	0.0151	0.0191	0.1528	0.0296	0.1009	0.0464	0.0013
16	rs62041820	58125077	0.81	0.384295662080596	0.86	0.702596200902853	0.0640581011860806	0.0227208493050022	0.0056	0.0084	0.0988	0.0121	0.0479	0.0162	0.0145	0.0348	0.0019	0.0423	0.0405	0.0959	0.0028	0.0502	0.1172	0.0199	0.0173	0.0016	0.0015	0.0151	0.0191	0.1529	0.0296	0.101	0.0464	0.0013
16	rs78282288	58126772	0.81	0.384295662080596	0.86	0.702596200902853	0.0679255748179331	0.022636058365174	0.0056	0.0084	0.0987	0.0121	0.0476	0.0162	0.0144	0.0347	0.0019	0.0422	0.0405	0.0959	0.0028	0.0502	0.1177	0.0199	0.0173	0.0016	0.0015	0.0151	0.0191	0.153	0.0296	0.101	0.0465	0.0013
16	rs74470468	58132535	0.81	0.384295662080596	0.86	0.702596200902853	0.0585332701374889	0.0321533966589417	0.0057	0.0085	0.0982	0.0122	0.0475	0.0162	0.0143	0.0346	0.0017	0.0422	0.0406	0.0958	0.0026	0.0507	0.1184	0.0198	0.0171	0.0016	0.0014	0.015	0.0189	0.1534	0.0295	0.1008	0.0467	0.0014
16	rs8060825	58134288	0.81	0.384295662080596	0.86	0.702596200902853	0.0556991870706586	0.0317051155793327	0.0057	0.0085	0.0981	0.0122	0.0475	0.0161	0.0142	0.0344	0.0016	0.0422	0.0406	0.0959	0.0026	0.0507	0.1186	0.0197	0.017	0.0016	0.0014	0.015	0.0188	0.1537	0.0295	0.1008	0.0469	0.0014
16	rs117817789	58136916	0.81	0.384295662080596	0.86	0.702596200902853	0.0520087625573825	0.0310135842277934	0.0057	0.0086	0.0985	0.0121	0.0477	0.016	0.0142	0.0342	0.0016	0.0422	0.0406	0.0962	0.0025	0.0504	0.1184	0.0197	0.017	0.0016	0.0014	0.0149	0.0188	0.1539	0.0295	0.1006	0.0472	0.0014
16	rs10445026	58143253	0.81	0.384295662080596	0.86	0.702596200902853	0.0511208286311483	0.0233186363189109	0.0059	0.0087	0.0992	0.0117	0.048	0.0158	0.0141	0.0335	0.0016	0.0423	0.0405	0.0968	0.0025	0.0496	0.1181	0.0196	0.0171	0.0016	0.0013	0.0145	0.0188	0.1548	0.0295	0.1	0.0478	0.0014
16	rs10445014	58160974	0.81	0.384295662080596	0.86	0.702596200902853	0.0488891669972862	0.0257386459897854	0.006	0.0085	0.0997	0.011	0.0486	0.0154	0.0135	0.0324	0.0016	0.0422	0.0404	0.098	0.0022	0.049	0.1191	0.0189	0.017	0.0017	0.0012	0.0144	0.0183	0.1575	0.0293	0.0984	0.0493	0.0014
16	rs4541067	58170423	0.81	0.384295662080596	0.87	0.641494868499257	0.0458211135185013	0.0272911844961609	0.006	0.0085	0.0998	0.011	0.0486	0.0154	0.0135	0.0324	0.0016	0.0422	0.0404	0.098	0.0022	0.049	0.119	0.0189	0.017	0.0016	0.0012	0.0144	0.0184	0.1575	0.0293	0.0984	0.0493	0.0014
16	rs12708993	58171739	0.81	0.384295662080596	0.87	0.641494868499257	0.0461156557721512	0.0251563994761228	0.006	0.0085	0.0998	0.0109	0.0486	0.0153	0.0135	0.0324	0.0017	0.0422	0.0404	0.098	0.0022	0.049	0.119	0.0189	0.017	0.0016	0.0012	0.0144	0.0184	0.1575	0.0293	0.0984	0.0494	0.0016
16	rs76866523	58172670	0.81	0.384295662080596	0.87	0.641494868499257	0.0467085923535774	0.0248455005506537	0.006	0.0085	0.0998	0.0109	0.0486	0.0153	0.0135	0.0324	0.0017	0.0422	0.0404	0.098	0.0022	0.0488	0.119	0.0189	0.017	0.0016	0.0012	0.0144	0.0184	0.1578	0.0293	0.0984	0.0494	0.0016
16	rs78956198	58183996	0.81	0.384295662080596	0.87	0.641494868499257	0.046411481323315	0.0264182990865332	0.006	0.0085	0.0996	0.0108	0.0489	0.0154	0.0135	0.0323	0.0017	0.042	0.0405	0.0981	0.0022	0.0487	0.1185	0.0188	0.0173	0.0015	0.0011	0.0144	0.0183	0.1577	0.0294	0.0983	0.0501	0.0016
16	rs185116	58186521	0.81	0.384295662080596	0.87	0.641494868499257	0.0456511747441936	0.0265095516250392	0.006	0.0085	0.0996	0.0108	0.0489	0.0154	0.0135	0.0323	0.0017	0.042	0.0405	0.0981	0.0022	0.0487	0.1185	0.0188	0.0173	0.0015	0.0011	0.0144	0.0183	0.1577	0.0293	0.0983	0.0501	0.0016
16	rs193867	58186588	0.81	0.384295662080596	0.87	0.641494868499257	0.0455586617022624	0.0266009526377615	0.006	0.0085	0.0996	0.0108	0.0489	0.0154	0.0135	0.0323	0.0017	0.042	0.0405	0.0981	0.0022	0.0487	0.1185	0.0188	0.0173	0.0015	0.0011	0.0144	0.0183	0.1577	0.0293	0.0983	0.0501	0.0016
16	rs74571794	58200053	0.81	0.384295662080596	0.87	0.641494868499257	0.0591737699228966	0.0104915395644721	0.0076	0.0088	0.0989	0.0108	0.0485	0.0154	0.0136	0.0322	0.0018	0.0419	0.0404	0.0979	0.0022	0.0483	0.1186	0.0187	0.0173	0.0018	0.0011	0.0143	0.0182	0.1573	0.0292	0.0983	0.0503	0.0016
16	rs75509729	58205110	0.81	0.384295662080596	0.89	0.529866637543626	0.0646793868642611	0.0092042897712291	0.0078	0.0088	0.099	0.0108	0.0486	0.0155	0.0136	0.0322	0.0018	0.0419	0.0404	0.0977	0.0022	0.0482	0.1185	0.0187	0.0174	0.0018	0.0011	0.0143	0.0182	0.1572	0.0292	0.0982	0.0503	0.0016
16	rs2550353	58206443	0.81	0.384295662080596	0.89	0.529866637543626	0.06542228904149	0.00869787984530459	0.0079	0.0088	0.0989	0.0108	0.0486	0.0155	0.0136	0.0321	0.0018	0.0419	0.0405	0.0977	0.0022	0.0482	0.1185	0.0187	0.0174	0.0018	0.0011	0.0143	0.0182	0.1572	0.0292	0.0981	0.0503	0.0016
16	rs74019825	58206621	0.81	0.384295662080596	0.89	0.529866637543626	0.0653634362657052	0.00833421748974815	0.0079	0.0088	0.099	0.0108	0.0486	0.0155	0.0136	0.0321	0.0018	0.0419	0.0405	0.0977	0.0022	0.0482	0.1183	0.0188	0.0174	0.0018	0.0011	0.0143	0.0182	0.1572	0.0292	0.0981	0.0503	0.0016
16	rs73549200	58207725	0.81	0.384295662080596	0.89	0.529866637543626	0.0665074237686023	0.00802891816174692	0.008	0.0088	0.099	0.0108	0.0486	0.0155	0.0136	0.0321	0.0018	0.0419	0.0405	0.0977	0.0022	0.0482	0.1183	0.0187	0.0174	0.0018	0.0011	0.0143	0.0182	0.1572	0.0292	0.0981	0.0503	0.0016
16	rs78390789	58218516	0.81	0.384295662080596	0.89	0.529866637543626	0.0691393049837623	0.00712488612769719	0.0081	0.0089	0.0989	0.0108	0.0484	0.0155	0.0136	0.0321	0.0018	0.042	0.0406	0.0978	0.0022	0.0482	0.1184	0.0186	0.0173	0.0019	0.0012	0.0142	0.0181	0.1573	0.0292	0.0981	0.0499	0.0016
16	rs2550362	58227044	0.81	0.384295662080596	0.89	0.529866637543626	0.0751617867727492	0.00691351421345186	0.0081	0.0089	0.0989	0.0108	0.0483	0.0155	0.0136	0.0321	0.0019	0.0421	0.0406	0.0978	0.0022	0.0482	0.1184	0.0186	0.0173	0.0019	0.0012	0.0139	0.0181	0.1577	0.0291	0.0982	0.0496	0.0016
16	rs11076222	58239498	0.82	0.338707801994422	0.89	0.529866637543626	0.0897061683914016	0.00890930020209289	0.0081	0.0089	0.0987	0.0108	0.0484	0.0155	0.0136	0.0321	0.0019	0.0421	0.0406	0.0979	0.0023	0.0482	0.1185	0.0185	0.0173	0.0019	0.0012	0.0139	0.0181	0.1576	0.0291	0.0981	0.0496	0.0016
16	rs72784085	58247397	0.82	0.338707801994422	0.89	0.529866637543626	0.0829242579871079	0.00490544031988785	0.0087	0.0093	0.0969	0.0107	0.0489	0.0152	0.0141	0.0319	0.0021	0.0424	0.0404	0.0999	0.0028	0.0474	0.1183	0.0181	0.0179	0.0026	0.0015	0.0137	0.0181	0.1562	0.0293	0.0964	0.0497	0.0019
16	rs2468493	58252209	0.82	0.338707801994422	0.89	0.529866637543626	0.0654811765790176	0.00395081037694735	0.0087	0.0094	0.0966	0.0107	0.049	0.0151	0.0142	0.032	0.0022	0.0424	0.0403	0.1002	0.0029	0.0472	0.1183	0.018	0.018	0.0027	0.0016	0.0137	0.0181	0.156	0.0294	0.0962	0.0497	0.0019
16	rs2731783	58253460	0.82	0.338707801994422	0.89	0.529866637543626	0.0650501416137766	0.00414350437471257	0.0087	0.0094	0.0966	0.0107	0.049	0.0151	0.0142	0.032	0.0022	0.0424	0.0403	0.1002	0.0029	0.0472	0.1183	0.018	0.018	0.0027	0.0016	0.0137	0.0181	0.156	0.0294	0.0961	0.0497	0.0019
16	rs117771975	58255661	0.82	0.338707801994422	0.89	0.529866637543626	0.0634215244461662	0.00437762342012653	0.0088	0.0094	0.0965	0.0107	0.049	0.0151	0.0142	0.032	0.0022	0.0424	0.0403	0.1002	0.0029	0.0472	0.1182	0.018	0.0181	0.0027	0.0017	0.0137	0.0181	0.1559	0.0294	0.0961	0.0497	0.0019
16	rs2550380	58256370	0.82	0.338707801994422	0.89	0.529866637543626	0.0619713481377028	0.00356388253303536	0.0088	0.0094	0.0965	0.0108	0.049	0.0151	0.0143	0.032	0.0022	0.0424	0.0403	0.1003	0.0028	0.0469	0.1182	0.0181	0.0182	0.0027	0.0017	0.0137	0.0181	0.156	0.0294	0.0961	0.0496	0.0019
16	rs59309807	58264014	0.82	0.338707801994422	0.9	0.479198205640863	0.0654026675874664	0.00169018250108106	0.0089	0.0095	0.0962	0.0112	0.0491	0.0149	0.0142	0.0317	0.0024	0.0424	0.0407	0.1005	0.0029	0.0465	0.1182	0.0181	0.0185	0.0028	0.0015	0.0136	0.018	0.1561	0.0296	0.0953	0.0496	0.0021
16	rs76812585	58264917	0.82	0.338707801994422	0.9	0.479198205640863	0.065854938646195	0.00176704820694429	0.0089	0.0095	0.0962	0.0112	0.0491	0.0149	0.0142	0.0317	0.0024	0.0424	0.0407	0.1005	0.0029	0.0465	0.1182	0.0181	0.0185	0.0028	0.0015	0.0136	0.018	0.1561	0.0296	0.0953	0.0496	0.0021
16	rs77811779	58266267	0.82	0.338707801994422	0.9	0.479198205640863	0.0671641293334901	0.00178936015425455	0.0089	0.0095	0.0962	0.0112	0.0491	0.0149	0.0142	0.0317	0.0024	0.0424	0.0407	0.1005	0.0029	0.0465	0.1182	0.0181	0.0185	0.0028	0.0015	0.0136	0.018	0.1561	0.0296	0.0953	0.0496	0.0021
16	rs79022177	58272544	0.82	0.338707801994422	0.9	0.479198205640863	0.0863080065205623	0.00340237842037429	0.0091	0.0097	0.0955	0.011	0.0494	0.0148	0.0142	0.0307	0.0026	0.0425	0.0408	0.0994	0.0031	0.0463	0.1188	0.0183	0.0184	0.0029	0.0016	0.0134	0.0179	0.1567	0.03	0.0949	0.05	0.0023
16	rs11644230	58273708	0.82	0.338707801994422	0.9	0.479198205640863	0.0843969197671632	0.00327610196962787	0.0091	0.0097	0.0955	0.011	0.0494	0.0148	0.0142	0.0307	0.0026	0.0425	0.0408	0.0994	0.0031	0.0463	0.1188	0.0183	0.0184	0.0029	0.0016	0.0134	0.0179	0.1567	0.03	0.0948	0.05	0.0024
16	rs34396998	58274041	0.82	0.338707801994422	0.9	0.479198205640863	0.0861203580406458	0.00400287224453246	0.0091	0.0097	0.0955	0.011	0.0494	0.0148	0.0142	0.0307	0.0026	0.0425	0.0408	0.0993	0.0031	0.0463	0.1189	0.0183	0.0184	0.0029	0.0016	0.0134	0.0179	0.1567	0.03	0.0948	0.05	0.0024
16	rs72786104	58275659	0.82	0.338707801994422	0.91	0.431857736337621	0.089922828966783	0.00371271820601335	0.0091	0.0097	0.0955	0.011	0.0494	0.0148	0.0142	0.0306	0.0026	0.0425	0.0408	0.0993	0.0032	0.0463	0.1189	0.0183	0.0184	0.003	0.0016	0.0133	0.0179	0.1567	0.03	0.0948	0.05	0.0024
16	rs889590	58283136	0.82	0.338707801994422	0.91	0.431857736337621	0.09713257727673	0.00556891591710797	0.0092	0.0098	0.0954	0.0111	0.0494	0.0148	0.014	0.0302	0.0026	0.0426	0.041	0.0987	0.0033	0.0461	0.1194	0.0184	0.0183	0.003	0.0017	0.0133	0.0179	0.1569	0.03	0.0946	0.0502	0.0024
16	rs11641332	58290606	0.83	0.29697514221559	0.91	0.431857736337621	0.100533054080012	0.00696019720309229	0.0092	0.0098	0.0953	0.0112	0.0494	0.0148	0.0139	0.0302	0.0026	0.0427	0.041	0.0983	0.0034	0.0461	0.1196	0.0184	0.0183	0.003	0.0017	0.0133	0.018	0.1568	0.03	0.0945	0.0503	0.0025
16	rs9937285	58298743	0.83	0.29697514221559	0.92	0.387761932740255	0.0857925985802944	0.00986510719793148	0.0093	0.0099	0.0951	0.0118	0.0498	0.0148	0.0137	0.0303	0.0026	0.0424	0.0411	0.0975	0.0037	0.0454	0.1196	0.0184	0.0182	0.0031	0.0018	0.0133	0.0181	0.1567	0.03	0.0945	0.0503	0.0028
16	rs4784915	58313806	0.83	0.29697514221559	0.91	0.431857736337621	0.0846053415859562	0.00861927449289774	0.0093	0.0098	0.095	0.012	0.0498	0.0151	0.0137	0.0304	0.0025	0.0424	0.0411	0.0973	0.0038	0.0451	0.1198	0.0184	0.0183	0.0031	0.0018	0.0133	0.0181	0.157	0.03	0.094	0.0505	0.0029
16	rs2241414	58314433	0.83	0.29697514221559	0.91	0.431857736337621	0.0858393726433964	0.00950423792628744	0.0093	0.0098	0.095	0.0119	0.0498	0.0151	0.0137	0.0304	0.0025	0.0424	0.0411	0.0972	0.0038	0.0451	0.1198	0.0184	0.0183	0.0031	0.0018	0.0133	0.0181	0.1571	0.03	0.094	0.0504	0.0029
16	rs1052276	58314598	0.83	0.29697514221559	0.91	0.431857736337621	0.0860969202581228	0.0089892598333955	0.0093	0.0098	0.095	0.0119	0.0498	0.0151	0.0137	0.0304	0.0025	0.0424	0.0411	0.0972	0.0038	0.0451	0.1198	0.0184	0.0183	0.0031	0.0018	0.0133	0.0181	0.1571	0.03	0.094	0.0504	0.0029
16	rs55693470	58315214	0.83	0.29697514221559	0.91	0.431857736337621	0.0865194218569478	0.00950423792628744	0.0093	0.0098	0.095	0.0119	0.0498	0.0151	0.0137	0.0304	0.0025	0.0424	0.0411	0.0972	0.0038	0.0451	0.1198	0.0184	0.0183	0.0031	0.0018	0.0133	0.0181	0.1571	0.03	0.094	0.0504	0.0029
16	rs61740099	58318562	0.83	0.29697514221559	0.91	0.431857736337621	0.0905264017512256	0.0114077118862803	0.0093	0.0098	0.095	0.0119	0.0498	0.0151	0.0137	0.0303	0.0025	0.0425	0.0411	0.0972	0.0038	0.045	0.1198	0.0184	0.0183	0.0031	0.0018	0.0132	0.0181	0.1572	0.0299	0.0941	0.0504	0.0029
16	rs3815803	58318604	0.83	0.29697514221559	0.91	0.431857736337621	0.0901398206861835	0.0106366640117926	0.0093	0.0098	0.095	0.0119	0.0498	0.0151	0.0137	0.0303	0.0025	0.0425	0.0411	0.0972	0.0038	0.045	0.1198	0.0184	0.0183	0.0031	0.0018	0.0132	0.0181	0.1572	0.0299	0.0941	0.0504	0.0029
16	rs72786184	58329369	0.83	0.29697514221559	0.91	0.431857736337621	0.105571623482515	0.0294116115371278	0.0093	0.0098	0.0949	0.0119	0.0497	0.0151	0.0137	0.0303	0.0026	0.0426	0.0411	0.0971	0.0039	0.0447	0.1198	0.0183	0.0183	0.0031	0.0018	0.0134	0.0181	0.1573	0.0299	0.0942	0.0503	0.0029
16	rs117528057	58331668	0.83	0.29697514221559	0.91	0.431857736337621	0.111066320571686	0.0451550381444514	0.0093	0.0098	0.0949	0.0118	0.0497	0.0151	0.0137	0.0303	0.0026	0.0425	0.0411	0.0971	0.0039	0.0446	0.1198	0.0183	0.0182	0.0032	0.0018	0.0134	0.0181	0.1573	0.0298	0.0943	0.0503	0.003
16	rs78263708	58351696	0.83	0.29697514221559	0.91	0.431857736337621	0.103322067241085	0.0439386527055919	0.0094	0.0097	0.0949	0.0117	0.0497	0.015	0.0137	0.0303	0.0027	0.0425	0.0412	0.097	0.004	0.0446	0.1197	0.0181	0.018	0.0032	0.0018	0.0133	0.0181	0.1574	0.0298	0.0948	0.0503	0.0031
16	rs7204580	58356335	0.83	0.29697514221559	0.92	0.387761932740255	0.0984533643874349	0.0566875231518936	0.0095	0.0096	0.095	0.0115	0.0498	0.0149	0.0137	0.0302	0.0027	0.0425	0.0413	0.0967	0.0041	0.0445	0.1193	0.0179	0.0177	0.0033	0.0018	0.0131	0.0181	0.1575	0.03	0.0955	0.0505	0.0032
16	rs729334	58359197	0.83	0.29697514221559	0.92	0.387761932740255	0.130404219958189	0.0924949556582326	0.0095	0.0096	0.0951	0.0114	0.0497	0.0149	0.0137	0.0302	0.0028	0.0425	0.0413	0.0966	0.0042	0.0443	0.1193	0.0178	0.0177	0.0033	0.0019	0.0131	0.0181	0.1576	0.03	0.0955	0.0505	0.0032
16	rs114023678	58360929	0.83	0.29697514221559	0.92	0.387761932740255	0.164084756802733	0.1279051719469	0.0095	0.0096	0.0951	0.0114	0.0498	0.0149	0.0137	0.0302	0.0028	0.0425	0.0413	0.0965	0.0042	0.0443	0.1192	0.0178	0.0177	0.0033	0.0019	0.0131	0.0181	0.1576	0.03	0.0955	0.0505	0.0032
16	rs117633372	58362413	0.83	0.29697514221559	0.92	0.387761932740255	0.17917683165397	0.117887364243915	0.0095	0.0096	0.0951	0.0114	0.0498	0.0149	0.0137	0.0302	0.0028	0.0425	0.0413	0.0964	0.0042	0.0443	0.1191	0.0178	0.0177	0.0033	0.0019	0.0131	0.0181	0.1576	0.03	0.0956	0.0506	0.0032
16	rs9302698	58367397	0.86	0.193417951625055	0.92	0.387761932740255	0.0565859338684254	0.2405362278737	0.0095	0.0095	0.0952	0.0105	0.0507	0.0163	0.0136	0.0291	0.004	0.0414	0.043	0.0927	0.0053	0.0439	0.1178	0.0164	0.0181	0.0045	0.0028	0.0141	0.0185	0.1512	0.0308	0.0991	0.051	0.0046
16	rs7201521	58369067	0.86	0.193417951625055	0.92	0.387761932740255	0.0318055575658731	0.267184636499526	0.0095	0.0095	0.0952	0.0104	0.0507	0.0166	0.0136	0.0291	0.0041	0.0412	0.0431	0.0925	0.0054	0.0436	0.1175	0.0164	0.0182	0.0046	0.0028	0.0143	0.0185	0.1508	0.031	0.0994	0.0511	0.0047
16	rs11643151	58369672	0.86	0.193417951625055	0.92	0.387761932740255	0.031279712393212	0.209791280897878	0.0095	0.0095	0.0952	0.0104	0.0507	0.0166	0.0136	0.029	0.0041	0.0412	0.0431	0.0925	0.0054	0.0436	0.1175	0.0164	0.0182	0.0046	0.0028	0.0143	0.0185	0.1508	0.031	0.0995	0.0511	0.0047
16	rs72788151	58372377	0.86	0.193417951625055	0.92	0.387761932740255	0.0425915873212201	0.234234580008827	0.0094	0.0095	0.095	0.0105	0.0507	0.0167	0.0135	0.0288	0.0041	0.0413	0.043	0.0925	0.0055	0.0434	0.1176	0.0164	0.0183	0.0047	0.0029	0.0143	0.0185	0.1507	0.0309	0.0997	0.0512	0.0047
16	rs116986328	58380748	0.86	0.193417951625055	0.92	0.387761932740255	0.0376514464842811	0.229625873785198	0.0093	0.0094	0.0949	0.0105	0.0507	0.0169	0.0135	0.0284	0.0041	0.0413	0.0427	0.0926	0.0056	0.0431	0.1176	0.0164	0.0184	0.0048	0.003	0.0144	0.0185	0.1505	0.0308	0.1002	0.0512	0.0048
16	rs1582591	58397153	0.86	0.193417951625055	0.92	0.387761932740255	0.035104187628462	0.212664790837299	0.0093	0.0094	0.0949	0.0105	0.0507	0.0169	0.0135	0.0283	0.0042	0.0413	0.0427	0.0927	0.0056	0.043	0.1177	0.0164	0.0185	0.0049	0.003	0.0144	0.0185	0.1504	0.0308	0.1003	0.0512	0.0048
16	rs62042560	58402319	0.86	0.193417951625055	0.92	0.387761932740255	0.0374490245385385	0.204609657644606	0.0093	0.0094	0.0949	0.0105	0.0507	0.017	0.0134	0.0283	0.0042	0.0413	0.0426	0.0927	0.0056	0.043	0.1178	0.0164	0.0185	0.0048	0.003	0.0144	0.0185	0.1504	0.0308	0.1002	0.0512	0.0048
16	rs62042590	58413798	0.86	0.193417951625055	0.92	0.387761932740255	0.0331596048385736	0.14817249413562	0.0092	0.0093	0.0949	0.0105	0.0507	0.0172	0.0134	0.0281	0.0042	0.0413	0.0425	0.0927	0.0056	0.0429	0.1184	0.0164	0.0186	0.0048	0.003	0.0145	0.0184	0.1504	0.0309	0.0999	0.0513	0.0048
16	rs17241126	58414164	0.86	0.193417951625055	0.92	0.387761932740255	0.0364878758164998	0.163604553338375	0.0092	0.0093	0.0948	0.0105	0.0507	0.0172	0.0133	0.0281	0.0042	0.0413	0.0425	0.0927	0.0057	0.0429	0.1184	0.0163	0.0185	0.0048	0.003	0.0145	0.0184	0.1505	0.0309	0.0999	0.0513	0.0048
16	rs117092084	58417245	0.86	0.193417951625055	0.92	0.387761932740255	0.0442164224456538	0.161269788849261	0.0091	0.009	0.0948	0.0105	0.0507	0.0173	0.0133	0.028	0.0043	0.0411	0.0424	0.0929	0.0058	0.0426	0.1186	0.0161	0.0184	0.0049	0.0031	0.0146	0.0184	0.1509	0.031	0.0999	0.0511	0.005
16	rs72788184	58419564	0.86	0.193417951625055	0.92	0.387761932740255	0.03867491112211	0.175953530831188	0.009	0.0089	0.0947	0.0105	0.0507	0.0173	0.0134	0.0279	0.0044	0.041	0.0425	0.0928	0.0059	0.0424	0.1186	0.0159	0.0183	0.0051	0.0032	0.0147	0.0184	0.1511	0.031	0.1	0.051	0.0051
16	rs62042600	58427293	0.86	0.193417951625055	0.93	0.346822133743557	0.0482775804259886	0.322259952932859	0.0087	0.0087	0.0947	0.0105	0.0503	0.0175	0.0134	0.0276	0.0046	0.0406	0.0423	0.0923	0.0063	0.0421	0.1185	0.0152	0.0181	0.0054	0.0034	0.0148	0.0184	0.1521	0.0311	0.1006	0.0508	0.0054
16	rs34136914	58433226	0.86	0.193417951625055	0.93	0.346822133743557	0.0372071136054506	0.267069877555314	0.0087	0.0087	0.0947	0.0105	0.0503	0.0176	0.0134	0.0276	0.0046	0.0406	0.0423	0.0923	0.0063	0.042	0.1185	0.0152	0.0181	0.0054	0.0034	0.0149	0.0184	0.1522	0.0311	0.1007	0.0508	0.0054
16	rs117616563	58433954	0.86	0.193417951625055	0.92	0.387761932740255	0.0352202297069926	0.26535033540418	0.0087	0.0087	0.0948	0.0105	0.0503	0.0176	0.0136	0.0276	0.0046	0.0406	0.0424	0.0924	0.0063	0.042	0.1185	0.0152	0.0178	0.0054	0.0034	0.0148	0.0184	0.1523	0.0311	0.1004	0.0509	0.0053
16	rs9940751	58435936	0.86	0.193417951625055	0.94	0.308944172156586	0.0367132538537748	0.300975221670463	0.0087	0.0087	0.0948	0.0105	0.0503	0.0176	0.0136	0.0276	0.0046	0.0405	0.0424	0.0924	0.0063	0.042	0.1185	0.0152	0.0178	0.0054	0.0034	0.0148	0.0184	0.1523	0.0311	0.1005	0.0509	0.0053
16	rs11649008	58438652	0.86	0.193417951625055	0.93	0.346822133743557	0.0333953518568758	0.284803699847686	0.0086	0.0087	0.0948	0.0105	0.0504	0.0176	0.0136	0.0276	0.0046	0.0405	0.0424	0.0924	0.0063	0.042	0.1186	0.0152	0.0178	0.0054	0.0034	0.0148	0.0185	0.1524	0.0311	0.1005	0.0509	0.0053
16	rs45439399	58438697	0.86	0.193417951625055	0.93	0.346822133743557	0.0332339252154273	0.28832169885623	0.0086	0.0087	0.0948	0.0105	0.0504	0.0176	0.0136	0.0276	0.0046	0.0405	0.0424	0.0924	0.0063	0.042	0.1186	0.0152	0.0178	0.0054	0.0034	0.0148	0.0185	0.1524	0.0311	0.1005	0.0509	0.0053
16	rs12443709	58444849	0.86	0.193417951625055	0.93	0.346822133743557	0.036395352565636	0.28832169885623	0.0085	0.0087	0.0955	0.0105	0.0504	0.0176	0.0135	0.0277	0.0047	0.0403	0.0421	0.0923	0.0063	0.0419	0.1185	0.0152	0.0176	0.0054	0.0035	0.0147	0.0184	0.1528	0.0311	0.1005	0.0506	0.0054
16	rs16960150	58452482	0.86	0.193417951625055	0.93	0.346822133743557	0.0427536793172549	0.34483389775437	0.0082	0.0086	0.0955	0.0106	0.0504	0.0176	0.0133	0.0278	0.0048	0.04	0.0419	0.093	0.0063	0.0423	0.1179	0.0151	0.0177	0.0053	0.0035	0.0147	0.0184	0.1531	0.031	0.1003	0.0507	0.0054
16	rs4784934	58459926	0.87	0.165571370278195	0.93	0.346822133743557	0.0413820683790985	0.322381424346669	0.0081	0.0086	0.0956	0.0106	0.0507	0.0178	0.0132	0.0279	0.0048	0.0396	0.0419	0.0934	0.0064	0.0425	0.117	0.015	0.0177	0.0054	0.0036	0.0147	0.0184	0.1533	0.031	0.1002	0.0509	0.0054
16	rs79410869	58465614	0.87	0.165571370278195	0.93	0.346822133743557	0.0405083108832706	0.320803348217437	0.0082	0.0086	0.0957	0.0106	0.0508	0.018	0.0132	0.0279	0.0048	0.0394	0.042	0.0933	0.0065	0.0428	0.1167	0.0149	0.0177	0.0055	0.0039	0.0148	0.0181	0.1534	0.031	0.1	0.0507	0.0054
16	rs75107264	58469117	0.87	0.165571370278195	0.93	0.346822133743557	0.0434062653983133	0.371760198408926	0.0082	0.0085	0.0957	0.0107	0.0508	0.0181	0.0132	0.0278	0.0048	0.0394	0.0421	0.0933	0.0065	0.0429	0.1166	0.0149	0.0177	0.0056	0.0039	0.0148	0.018	0.1534	0.031	0.0999	0.0506	0.0054
16	rs11649027	58470997	0.87	0.165571370278195	0.93	0.346822133743557	0.0374086306890322	0.388315404183085	0.0081	0.0085	0.0957	0.0107	0.0508	0.0181	0.0132	0.0278	0.0048	0.0393	0.0421	0.0934	0.0065	0.0429	0.1165	0.0149	0.0177	0.0056	0.0039	0.0148	0.0179	0.1537	0.031	0.0998	0.0505	0.0054
16	rs72790204	58473770	0.87	0.165571370278195	0.93	0.346822133743557	0.0502266873473041	0.472322804073539	0.0081	0.0085	0.0957	0.0107	0.0507	0.0181	0.0132	0.0278	0.0048	0.0394	0.0421	0.093	0.0064	0.0431	0.1161	0.0147	0.0179	0.0055	0.004	0.0148	0.0178	0.1542	0.0309	0.0999	0.0505	0.0054
16	rs72790208	58475667	0.87	0.165571370278195	0.93	0.346822133743557	0.0533000087861776	0.616492582190746	0.008	0.0085	0.0957	0.0107	0.0506	0.0181	0.0133	0.0279	0.0048	0.0395	0.0421	0.0928	0.0064	0.0432	0.1159	0.0147	0.018	0.0055	0.0041	0.0147	0.0178	0.1543	0.0309	0.0999	0.0507	0.0054
16	rs34738810	58483116	0.87	0.165571370278195	0.93	0.346822133743557	0.0354142255330506	0.673935354338871	0.008	0.0085	0.0955	0.0108	0.0503	0.0182	0.0135	0.0277	0.0048	0.0398	0.0423	0.0921	0.0064	0.0436	0.1153	0.0147	0.0181	0.0056	0.0043	0.0151	0.0177	0.1541	0.0312	0.0997	0.051	0.0054
16	rs7196666	58483323	0.87	0.165571370278195	0.93	0.346822133743557	0.0374894485549858	0.721581577076883	0.0079	0.0085	0.0956	0.0107	0.0503	0.0182	0.0135	0.0277	0.0048	0.0398	0.0425	0.0921	0.0064	0.0436	0.1153	0.0147	0.0181	0.0056	0.0043	0.0151	0.0177	0.154	0.0312	0.0996	0.051	0.0054
16	rs76213890	58484331	0.87	0.165571370278195	0.93	0.346822133743557	0.0499473940299033	0.78650924393491	0.0078	0.0087	0.0958	0.0108	0.0504	0.0182	0.0136	0.0276	0.0048	0.0398	0.0426	0.0921	0.0064	0.0437	0.1148	0.0148	0.0182	0.0057	0.0043	0.0151	0.0176	0.1536	0.0312	0.0995	0.0511	0.0054
16	rs4784950	58485904	0.87	0.165571370278195	0.93	0.346822133743557	0.0366734113378578	0.708745169538793	0.0077	0.009	0.0961	0.0108	0.0505	0.0183	0.0137	0.0275	0.0047	0.0398	0.0427	0.0923	0.0064	0.044	0.1141	0.015	0.0182	0.0056	0.0044	0.0151	0.0174	0.153	0.0312	0.0994	0.0512	0.0053
16	rs1025067	58489597	0.88	0.140769569262351	0.92	0.387761932740255	0.0655400988847748	0.388956147064586	0.0072	0.0087	0.0962	0.0111	0.0506	0.018	0.0147	0.027	0.0047	0.0405	0.0439	0.0905	0.0058	0.0455	0.1121	0.0151	0.0191	0.0055	0.0042	0.0152	0.0167	0.1551	0.0318	0.0971	0.0524	0.0047
16	rs79081498	58496623	0.88	0.140769569262351	0.92	0.387761932740255	0.063037754687477	0.551421968112584	0.0071	0.0086	0.0957	0.0113	0.0503	0.0181	0.0149	0.0267	0.0047	0.0409	0.0438	0.0901	0.0056	0.0463	0.112	0.0151	0.0194	0.0054	0.004	0.0153	0.0165	0.1557	0.032	0.0966	0.0528	0.0045
16	rs12595986	58502279	0.88	0.140769569262351	0.92	0.387761932740255	0.0534371664890403	0.475025736722958	0.0071	0.0086	0.0957	0.0113	0.0503	0.0181	0.0149	0.0266	0.0047	0.0409	0.0438	0.0901	0.0055	0.0463	0.1119	0.0151	0.0194	0.0054	0.004	0.0153	0.0164	0.1558	0.0322	0.0966	0.0529	0.0045
16	rs72790232	58508278	0.88	0.140769569262351	0.92	0.387761932740255	0.0652262482702813	0.409612677979929	0.007	0.0086	0.0958	0.0115	0.0505	0.0182	0.015	0.0265	0.0047	0.0411	0.0438	0.0891	0.0053	0.0467	0.1125	0.0149	0.0194	0.0054	0.004	0.0153	0.0162	0.1556	0.0323	0.0965	0.0532	0.0044
16	rs28649193	58508678	0.89	0.118826527661215	0.92	0.387761932740255	0.0729703679381769	0.378103684830662	0.0069	0.0086	0.0957	0.0115	0.0505	0.0183	0.015	0.0265	0.0047	0.0412	0.0438	0.0889	0.0051	0.0471	0.1125	0.0149	0.0194	0.0053	0.004	0.0153	0.0162	0.1556	0.0323	0.0966	0.0533	0.0043
16	rs56379581	58508843	0.89	0.118826527661215	0.92	0.387761932740255	0.0741992054621955	0.402478886777698	0.0069	0.0086	0.0957	0.0115	0.0505	0.0183	0.015	0.0265	0.0046	0.0412	0.0438	0.0888	0.0051	0.0471	0.1126	0.0149	0.0194	0.0053	0.004	0.0153	0.0162	0.1556	0.0323	0.0967	0.0533	0.0043
16	rs9926973	58510034	0.9	0.0995502148251544	0.92	0.387761932740255	0.0763925949566187	0.355160200078183	0.0067	0.0085	0.0952	0.0116	0.0508	0.0185	0.015	0.0264	0.0044	0.0413	0.0436	0.0885	0.0048	0.0478	0.1125	0.0148	0.0193	0.0052	0.0038	0.0153	0.0161	0.1558	0.0324	0.0972	0.0541	0.0039
16	rs11862356	58510319	0.9	0.0995502148251544	0.92	0.387761932740255	0.104535732404685	0.329449702406831	0.0066	0.0083	0.0955	0.0116	0.0508	0.0185	0.015	0.0264	0.0044	0.0414	0.0435	0.0882	0.0047	0.048	0.1128	0.0147	0.0192	0.0052	0.0037	0.0153	0.0161	0.1559	0.0323	0.0968	0.0547	0.0038
16	rs77608905	58512545	0.91	0.0827439743829911	0.92	0.387761932740255	0.133150758362611	0.237544541087902	0.0058	0.0074	0.0955	0.0116	0.0522	0.018	0.0152	0.0265	0.0037	0.0416	0.0454	0.0881	0.004	0.0494	0.1136	0.0138	0.0192	0.0042	0.0033	0.0147	0.0153	0.1547	0.0326	0.0979	0.0566	0.0031
16	rs4784044	58513813	0.91	0.0827439743829911	0.92	0.387761932740255	0.142940078581526	0.358788674654465	0.0055	0.0071	0.0954	0.0116	0.053	0.0177	0.0153	0.0264	0.0033	0.0417	0.0463	0.0878	0.0036	0.05	0.114	0.0134	0.0191	0.0037	0.003	0.0144	0.0146	0.1547	0.033	0.099	0.0576	0.0028
16	rs7195592	58513888	0.91	0.0827439743829911	0.92	0.387761932740255	0.149007315896098	0.353786640391894	0.0055	0.007	0.0953	0.0116	0.053	0.0177	0.0152	0.0264	0.0034	0.0417	0.0462	0.0879	0.0035	0.0502	0.114	0.0133	0.0191	0.0037	0.003	0.0144	0.0146	0.1546	0.033	0.099	0.0576	0.0028
16	rs8053127	58517088	0.91	0.0827439743829911	0.92	0.387761932740255	0.191145058329051	0.333123263135579	0.0056	0.0069	0.0956	0.0116	0.0533	0.0179	0.0152	0.0261	0.0036	0.0415	0.0467	0.0871	0.0037	0.0501	0.1133	0.0129	0.0188	0.0039	0.0032	0.0143	0.0142	0.1544	0.0329	0.0998	0.058	0.0031
16	rs8044982	58521090	0.91	0.0827439743829911	0.92	0.387761932740255	0.229168316906783	0.521295154171675	0.0051	0.0067	0.0958	0.0116	0.0542	0.0175	0.015	0.026	0.0033	0.0417	0.0471	0.0875	0.0034	0.0503	0.1136	0.0122	0.0188	0.0037	0.0029	0.0139	0.0137	0.1545	0.0331	0.1007	0.0585	0.0027
16	rs79664261	58525260	0.91	0.0827439743829911	0.92	0.387761932740255	0.307681046338144	0.799179407023633	0.0048	0.0065	0.0963	0.0114	0.0552	0.0169	0.0143	0.0254	0.003	0.0422	0.0481	0.0887	0.003	0.0512	0.1143	0.0117	0.0177	0.0033	0.0027	0.0137	0.013	0.1539	0.0333	0.1022	0.0585	0.0025
16	rs62040067	58525312	0.91	0.0827439743829911	0.92	0.387761932740255	0.293352141239204	0.738074214130771	0.0048	0.0065	0.0963	0.0114	0.0552	0.0169	0.0143	0.0254	0.003	0.0422	0.0481	0.0887	0.003	0.0512	0.1143	0.0117	0.0177	0.0033	0.0027	0.0137	0.013	0.1539	0.0333	0.1022	0.0585	0.0025
16	rs2550428	58527975	0.9	0.0995502148251544	0.92	0.387761932740255	0.232462685360213	0.923088850700519	0.0047	0.0065	0.0968	0.0114	0.0551	0.0167	0.014	0.0248	0.0028	0.0422	0.0488	0.0895	0.0027	0.0518	0.1151	0.0115	0.0173	0.0031	0.0025	0.0134	0.0127	0.1536	0.0333	0.1031	0.0584	0.0023
16	rs2042405	58528407	0.9	0.0995502148251544	0.88	0.583941145430028	0.234801324202961	0.870314111246862	0.0047	0.0065	0.0969	0.0114	0.0548	0.0168	0.0139	0.0247	0.0028	0.0422	0.0488	0.0897	0.0027	0.0518	0.1152	0.0114	0.0173	0.0031	0.0025	0.0134	0.0127	0.1536	0.0332	0.1033	0.0585	0.0023
16	rs9788945	58531841	0.9	0.0995502148251544	0.88	0.583941145430028	0.242893074592581	0.815729939140369	0.0047	0.0063	0.0975	0.0113	0.0543	0.0172	0.0138	0.0244	0.0027	0.0419	0.0488	0.0905	0.0027	0.0519	0.1149	0.011	0.0176	0.003	0.0024	0.0135	0.0124	0.154	0.0329	0.1038	0.0586	0.0022
16	rs75752902	58535464	0.9	0.0995502148251544	0.88	0.583941145430028	0.326074861621021	0.855242197081144	0.0047	0.0063	0.0979	0.011	0.0534	0.0179	0.0135	0.0241	0.0025	0.0412	0.049	0.0917	0.0025	0.0521	0.115	0.0106	0.0173	0.0029	0.0022	0.0133	0.0119	0.1543	0.0331	0.105	0.0587	0.002
16	rs4784045	58536624	0.9	0.0995502148251544	0.87	0.641494868499257	0.319948425454106	0.772364307599014	0.0047	0.0064	0.0982	0.0108	0.0529	0.0184	0.0133	0.024	0.0024	0.0408	0.0491	0.0925	0.0023	0.0523	0.115	0.0104	0.0172	0.0028	0.0021	0.0132	0.0117	0.1545	0.0331	0.1058	0.0588	0.0018
16	rs78506199	58536668	0.9	0.0995502148251544	0.87	0.641494868499257	0.334991268863132	0.77661718900165	0.0047	0.0064	0.0982	0.0108	0.0529	0.0184	0.0133	0.024	0.0024	0.0408	0.0491	0.0925	0.0023	0.0523	0.115	0.0104	0.0172	0.0028	0.0021	0.0132	0.0117	0.1545	0.0331	0.1058	0.0588	0.0018
16	rs17821543	58540875	0.89	0.118826527661215	0.87	0.641494868499257	0.393843320569712	1.00042296662973	0.0049	0.0058	0.1007	0.0096	0.0534	0.0175	0.0125	0.0233	0.0017	0.041	0.049	0.0963	0.0021	0.0525	0.1138	0.009	0.0162	0.0027	0.0017	0.0129	0.0112	0.1548	0.0337	0.1089	0.0581	0.0013
16	rs11644694	58557342	0.89	0.118826527661215	0.87	0.641494868499257	0.353517459702541	0.965336626786512	0.0049	0.0058	0.1011	0.0092	0.0533	0.0174	0.0123	0.0232	0.0015	0.0411	0.0492	0.0971	0.002	0.0525	0.1143	0.0087	0.016	0.0027	0.0016	0.0128	0.0111	0.1546	0.0337	0.1092	0.0581	0.0012
16	rs37059	58564864	0.89	0.118826527661215	0.87	0.641494868499257	0.334784886220867	0.897484293088093	0.0049	0.0058	0.1011	0.0092	0.0533	0.0174	0.0123	0.0233	0.0015	0.0412	0.0492	0.0972	0.002	0.0525	0.1144	0.0087	0.016	0.0027	0.0016	0.0128	0.0111	0.1546	0.0338	0.1093	0.0581	0.0012
16	rs37060	58566304	0.89	0.118826527661215	0.87	0.641494868499257	0.331286509585852	0.8913796760255	0.0049	0.0058	0.1012	0.0092	0.0533	0.0174	0.0123	0.0233	0.0015	0.0412	0.0492	0.0973	0.002	0.0525	0.1144	0.0087	0.016	0.0027	0.0016	0.0128	0.0111	0.1544	0.0338	0.1093	0.0582	0.0012
16	rs37062	58567238	0.89	0.118826527661215	0.87	0.641494868499257	0.337162279918225	0.899364332054044	0.0049	0.0058	0.1013	0.0091	0.0533	0.0174	0.0123	0.0231	0.0015	0.0412	0.0492	0.0973	0.002	0.0525	0.1145	0.0087	0.016	0.0027	0.0016	0.0128	0.0111	0.1544	0.0337	0.1093	0.0581	0.0012
16	rs4784049	58607311	0.89	0.118826527661215	0.87	0.641494868499257	0.336955202885729	0.857103820048096	0.0049	0.0058	0.1014	0.0091	0.0532	0.0173	0.0123	0.0229	0.0015	0.0412	0.0493	0.0973	0.002	0.0526	0.1145	0.0087	0.016	0.0027	0.0016	0.0129	0.0111	0.1544	0.0338	0.1093	0.0582	0.0012
16	rs9921370	58611935	0.89	0.118826527661215	0.87	0.641494868499257	0.343039492507456	0.858500585268316	0.0049	0.0058	0.1017	0.0091	0.0532	0.0174	0.0123	0.0228	0.0015	0.0411	0.0492	0.0974	0.002	0.0526	0.1145	0.0087	0.016	0.0027	0.0016	0.0129	0.0111	0.1545	0.0338	0.109	0.0584	0.0012
16	rs11860087	58613243	0.89	0.118826527661215	0.87	0.641494868499257	0.343614422929367	0.86036366807932	0.0049	0.0058	0.1017	0.0091	0.0532	0.0174	0.0123	0.0228	0.0015	0.0411	0.0492	0.0974	0.002	0.0526	0.1145	0.0087	0.016	0.0027	0.0016	0.0129	0.0111	0.1545	0.0338	0.1089	0.0584	0.0012
16	rs12445198	58613808	0.89	0.118826527661215	0.87	0.641494868499257	0.343457574284401	0.858966277901617	0.0049	0.0058	0.1017	0.0091	0.0532	0.0174	0.0123	0.0228	0.0015	0.0411	0.0492	0.0974	0.002	0.0526	0.1145	0.0087	0.016	0.0027	0.0016	0.0129	0.0111	0.1545	0.0338	0.1089	0.0584	0.0012
16	rs950844	58621042	0.89	0.118826527661215	0.87	0.641494868499257	0.344242188236102	0.859742547977216	0.0049	0.0058	0.1014	0.0091	0.0531	0.0174	0.0123	0.0229	0.0015	0.0412	0.0492	0.0974	0.002	0.0527	0.1145	0.0087	0.016	0.0027	0.0016	0.0129	0.0112	0.1545	0.0338	0.109	0.0585	0.0012
16	rs72790280	58621603	0.88	0.140769569262351	0.87	0.641494868499257	0.338509891506951	0.870625440766167	0.0049	0.0058	0.1014	0.0091	0.0531	0.0174	0.0122	0.0229	0.0015	0.0414	0.0492	0.0974	0.002	0.0527	0.1142	0.0087	0.016	0.0027	0.0016	0.0129	0.0112	0.1544	0.0338	0.1092	0.0585	0.0012
16	rs12925676	58625326	0.88	0.140769569262351	0.86	0.702596200902853	0.338717464130603	0.870781114085554	0.0049	0.0058	0.1014	0.0091	0.0531	0.0174	0.0122	0.0229	0.0015	0.0414	0.0492	0.0974	0.002	0.0527	0.1142	0.0087	0.016	0.0027	0.0016	0.0129	0.0112	0.1544	0.0338	0.1092	0.0585	0.0012
16	rs8051650	58625756	0.88	0.140769569262351	0.86	0.702596200902853	0.338717464130603	0.870781114085554	0.0049	0.0058	0.1014	0.0091	0.0531	0.0174	0.0122	0.0229	0.0015	0.0414	0.0492	0.0974	0.002	0.0527	0.1142	0.0087	0.016	0.0027	0.0016	0.0129	0.0112	0.1544	0.0338	0.1092	0.0585	0.0012
16	rs7189568	58629135	0.88	0.140769569262351	0.86	0.702596200902853	0.339080875159407	0.870314111246862	0.0049	0.0058	0.1014	0.0091	0.0531	0.0174	0.0122	0.0229	0.0015	0.0414	0.0492	0.0974	0.002	0.0527	0.1142	0.0087	0.016	0.0027	0.0016	0.0129	0.0112	0.1544	0.0338	0.1092	0.0585	0.0012
16	rs117764886	58635618	0.88	0.140769569262351	0.86	0.702596200902853	0.343614422929367	0.878416075142622	0.0049	0.0058	0.1015	0.0091	0.0531	0.0174	0.0122	0.0229	0.0015	0.0414	0.0492	0.0974	0.002	0.0527	0.1141	0.0087	0.016	0.0027	0.0016	0.0129	0.0112	0.1545	0.0338	0.1091	0.0585	0.0012
16	rs113660976	58661343	0.88	0.140769569262351	0.86	0.702596200902853	0.3437190092902	0.871870987005779	0.0049	0.0058	0.1017	0.0091	0.053	0.0174	0.0123	0.0229	0.0015	0.0414	0.0491	0.0975	0.0019	0.0526	0.1139	0.0087	0.016	0.0027	0.0016	0.0129	0.0113	0.1547	0.0337	0.109	0.0585	0.0012
16	rs62065263	58666631	0.88	0.140769569262351	0.86	0.702596200902853	0.342778325310586	0.866268908329471	0.0049	0.0058	0.1018	0.0091	0.053	0.0174	0.0123	0.0229	0.0014	0.0414	0.0491	0.0975	0.0019	0.0526	0.1138	0.0087	0.016	0.0027	0.0016	0.0129	0.0113	0.1547	0.0337	0.109	0.0585	0.0012
16	rs149428	58668566	0.88	0.140769569262351	0.86	0.702596200902853	0.403943366964282	0.846410946284498	0.0048	0.0059	0.1023	0.0091	0.053	0.0179	0.0122	0.023	0.0013	0.0401	0.049	0.0983	0.0016	0.0529	0.1132	0.0087	0.0159	0.0027	0.0015	0.0129	0.0115	0.1554	0.0336	0.1087	0.0584	0.0011
16	rs67742851	58678335	0.88	0.140769569262351	0.86	0.702596200902853	0.428261551124858	0.854156636639287	0.0048	0.0058	0.1027	0.009	0.0526	0.0179	0.0121	0.023	0.0013	0.0404	0.0491	0.0983	0.0016	0.0532	0.1129	0.0086	0.0159	0.0027	0.0015	0.013	0.0115	0.1555	0.0336	0.1088	0.0581	0.0011
16	rs78774230	58683535	0.88	0.140769569262351	0.86	0.702596200902853	0.444548244245943	0.871870987005779	0.0049	0.0058	0.1028	0.0091	0.0526	0.0179	0.0121	0.023	0.0012	0.0404	0.0491	0.0983	0.0015	0.0532	0.1129	0.0086	0.0158	0.0027	0.0014	0.013	0.0115	0.1555	0.0336	0.1089	0.0581	0.001
16	rs6499963	58687068	0.88	0.140769569262351	0.86	0.702596200902853	0.327960374961823	0.78133158681669	0.0053	0.0056	0.1036	0.0095	0.0513	0.0179	0.0119	0.0229	0.0011	0.0408	0.0493	0.0989	0.001	0.0528	0.1121	0.0089	0.0156	0.0028	0.0012	0.0132	0.0118	0.1555	0.0337	0.1101	0.0578	9e-04
16	rs75459646	58688857	0.88	0.140769569262351	0.86	0.702596200902853	0.29523204276996	0.769177955047099	0.0052	0.0056	0.1039	0.0096	0.0508	0.0177	0.0117	0.0229	0.001	0.0408	0.0493	0.0995	9e-04	0.0528	0.1117	0.009	0.0156	0.0029	0.0011	0.0133	0.0119	0.1554	0.0336	0.1105	0.0576	9e-04
16	rs75965508	58689253	0.88	0.140769569262351	0.86	0.702596200902853	0.283954097549966	0.768419719116726	0.0052	0.0056	0.1039	0.0096	0.0508	0.0177	0.0116	0.0229	0.001	0.0408	0.0493	0.0996	9e-04	0.0528	0.1116	0.0091	0.0156	0.0029	0.0011	0.0134	0.0119	0.1554	0.0336	0.1106	0.0575	8e-04
16	rs8059967	58697834	0.87	0.165571370278195	0.85	0.767309033253442	0.231023469533295	0.75510136747214	0.0051	0.0056	0.1043	0.0098	0.0503	0.0174	0.0113	0.0229	0.001	0.041	0.0491	0.1006	7e-04	0.0529	0.111	0.0093	0.0156	0.003	0.001	0.0136	0.0121	0.1553	0.0334	0.111	0.0571	8e-04
16	rs12696	58700352	0.87	0.165571370278195	0.85	0.767309033253442	0.252420945756828	0.777377160786932	0.0051	0.0056	0.1047	0.0098	0.0503	0.0173	0.0112	0.022	0.001	0.0413	0.049	0.101	7e-04	0.0529	0.1109	0.0093	0.0155	0.003	0.001	0.0136	0.0121	0.1553	0.0338	0.1111	0.057	8e-04
16	rs11641633	58713621	0.87	0.165571370278195	0.85	0.767309033253442	0.21670040376412	0.76493391825314	0.0051	0.0056	0.1048	0.0098	0.0502	0.0171	0.011	0.0217	0.001	0.0411	0.0487	0.1017	6e-04	0.0528	0.1111	0.0095	0.0154	0.003	8e-04	0.0136	0.0123	0.1553	0.0338	0.1117	0.0569	8e-04
16	rs7191331	58713798	0.87	0.165571370278195	0.85	0.767309033253442	0.218744510477416	0.760997585650777	0.0051	0.0056	0.105	0.0098	0.0502	0.0171	0.011	0.0217	0.001	0.041	0.0487	0.1016	6e-04	0.0528	0.1112	0.0095	0.0154	0.003	8e-04	0.0136	0.0123	0.1553	0.0338	0.1118	0.0568	8e-04
16	rs7193572	58713894	0.87	0.165571370278195	0.85	0.767309033253442	0.219400895851827	0.759636035944304	0.0051	0.0056	0.105	0.0098	0.0502	0.0171	0.011	0.0217	0.001	0.041	0.0487	0.1016	6e-04	0.0528	0.1112	0.0095	0.0154	0.003	8e-04	0.0136	0.0123	0.1553	0.0338	0.1118	0.0568	8e-04
16	rs34698978	58713998	0.87	0.165571370278195	0.85	0.767309033253442	0.221129145306592	0.757065665706548	0.0051	0.0056	0.105	0.0098	0.0502	0.0171	0.011	0.0217	0.001	0.041	0.0487	0.1016	6e-04	0.0528	0.1112	0.0095	0.0154	0.003	8e-04	0.0136	0.0123	0.1553	0.0338	0.1117	0.0568	8e-04
16	rs112711550	58714333	0.87	0.165571370278195	0.85	0.767309033253442	0.224067954795093	0.757519122858401	0.0051	0.0056	0.105	0.0098	0.0502	0.0171	0.011	0.0217	0.001	0.041	0.0487	0.1016	6e-04	0.0528	0.1111	0.0095	0.0154	0.003	8e-04	0.0136	0.0123	0.1553	0.0339	0.1117	0.0568	8e-04
16	rs7198514	58714503	0.87	0.165571370278195	0.85	0.767309033253442	0.225774879759486	0.755856735399758	0.0051	0.0056	0.105	0.0098	0.0502	0.0171	0.0109	0.0217	0.001	0.041	0.0487	0.1016	6e-04	0.0527	0.1111	0.0095	0.0154	0.003	8e-04	0.0136	0.0123	0.1553	0.0339	0.1117	0.0568	8e-04
16	rs79834772	58722170	0.87	0.165571370278195	0.85	0.767309033253442	0.213816255842227	0.732817645779627	0.0052	0.0056	0.1049	0.0098	0.0501	0.0171	0.0109	0.0216	0.001	0.041	0.0489	0.1016	6e-04	0.0526	0.1111	0.0096	0.0153	0.0031	8e-04	0.0137	0.0124	0.1554	0.0339	0.1116	0.0566	8e-04
16	rs8050549	58728423	0.87	0.165571370278195	0.85	0.767309033253442	0.206442862623634	0.722329451906071	0.0052	0.0057	0.105	0.0098	0.0501	0.0172	0.0109	0.0216	0.001	0.0409	0.0488	0.1016	6e-04	0.0526	0.1111	0.0096	0.0153	0.0031	8e-04	0.0137	0.0124	0.1555	0.0339	0.1116	0.0566	9e-04
16	rs9927217	58732101	0.87	0.165571370278195	0.85	0.767309033253442	0.205967055755948	0.72981761304892	0.0052	0.0057	0.1048	0.0098	0.0501	0.0172	0.0109	0.0216	0.001	0.0409	0.0489	0.1016	6e-04	0.0526	0.1111	0.0096	0.0153	0.0031	8e-04	0.0137	0.0125	0.1556	0.034	0.1116	0.0566	9e-04
16	rs12709010	58735942	0.87	0.165571370278195	0.85	0.767309033253442	0.208432070870994	0.714709212675015	0.0052	0.0056	0.1049	0.0097	0.0499	0.0171	0.0108	0.0217	0.001	0.0407	0.0492	0.1022	6e-04	0.0524	0.1111	0.0095	0.0152	0.0032	8e-04	0.0138	0.0122	0.1553	0.034	0.1117	0.0565	9e-04
16	rs6993	58741367	0.87	0.165571370278195	0.85	0.767309033253442	0.232929375520443	0.703535806062254	0.0051	0.0057	0.1048	0.0096	0.0497	0.017	0.0105	0.0215	0.001	0.0404	0.0506	0.1037	6e-04	0.0522	0.1105	0.0093	0.0151	0.0036	7e-04	0.0143	0.0124	0.1543	0.0342	0.1117	0.0561	0.001
16	rs30842	58743454	0.87	0.165571370278195	0.85	0.767309033253442	0.233566607365832	0.692698391616406	0.0051	0.0057	0.1048	0.0096	0.0496	0.017	0.0105	0.0215	0.001	0.0404	0.0506	0.1038	6e-04	0.0521	0.1104	0.0092	0.0151	0.0036	7e-04	0.0143	0.0124	0.1545	0.0342	0.1117	0.0559	0.001
16	rs78623058	58747606	0.87	0.165571370278195	0.85	0.767309033253442	0.242025058671032	0.695515445159716	0.0051	0.0057	0.1049	0.0095	0.0495	0.017	0.0105	0.0215	0.001	0.0404	0.0506	0.104	6e-04	0.0521	0.1104	0.0092	0.0151	0.0037	7e-04	0.0142	0.0124	0.1545	0.0341	0.1116	0.0561	0.001
16	rs118080449	58751919	0.87	0.165571370278195	0.85	0.767309033253442	0.243153813009044	0.696999137776125	0.0051	0.0057	0.1049	0.0095	0.0495	0.0171	0.0105	0.0215	0.001	0.0403	0.0506	0.104	6e-04	0.0521	0.1104	0.0092	0.0151	0.0037	7e-04	0.0141	0.0124	0.1545	0.0341	0.1116	0.0562	0.001
16	rs139235307	58752137	0.87	0.165571370278195	0.85	0.767309033253442	0.243153813009044	0.697444384162763	0.0051	0.0057	0.1049	0.0095	0.0494	0.0171	0.0105	0.0215	0.001	0.0403	0.0506	0.104	6e-04	0.0521	0.1104	0.0092	0.0151	0.0037	7e-04	0.0141	0.0124	0.1545	0.0341	0.1116	0.0562	0.001
16	rs11076256	58752466	0.87	0.165571370278195	0.86	0.702596200902853	0.243023424554088	0.698186603456989	0.0051	0.0057	0.1049	0.0095	0.0494	0.0171	0.0105	0.0215	0.001	0.0403	0.0506	0.104	6e-04	0.0521	0.1104	0.0092	0.0151	0.0037	7e-04	0.0141	0.0124	0.1545	0.0341	0.1116	0.0562	0.001
16	rs9921563	58754888	0.87	0.165571370278195	0.86	0.702596200902853	0.245332619758432	0.701157252079902	0.0051	0.0057	0.105	0.0095	0.0495	0.0171	0.0105	0.0215	9e-04	0.0403	0.0506	0.104	6e-04	0.0521	0.1104	0.0092	0.0151	0.0037	7e-04	0.0141	0.0124	0.1545	0.0341	0.1116	0.0563	0.001
16	Affx-12944360	58757668	0.87	0.165571370278195	0.85	0.767309033253442	0.247653821551566	0.703684525600127	0.0051	0.0057	0.105	0.0095	0.0495	0.0171	0.0105	0.0215	9e-04	0.0403	0.0506	0.104	6e-04	0.0521	0.1103	0.0092	0.015	0.0038	6e-04	0.0141	0.0124	0.1545	0.034	0.1115	0.0563	0.001
16	rs257636	58757683	0.87	0.165571370278195	0.85	0.767309033253442	0.249281395764224	0.68825566877768	0.0051	0.0057	0.105	0.0095	0.0494	0.0171	0.0105	0.0215	0.001	0.0403	0.0506	0.1039	7e-04	0.0521	0.1103	0.0092	0.015	0.0039	7e-04	0.0141	0.0124	0.1545	0.034	0.1115	0.0563	0.001
16	rs4575523	58772463	0.87	0.165571370278195	0.85	0.767309033253442	0.273003829427503	0.659537491400235	0.0051	0.006	0.1059	0.0095	0.0492	0.0172	0.0102	0.0213	0.0012	0.0403	0.0506	0.1041	6e-04	0.052	0.1104	0.0094	0.0151	0.004	6e-04	0.014	0.0123	0.1543	0.0335	0.1118	0.0558	0.0011
16	rs1615326	58781052	0.87	0.165571370278195	0.85	0.767309033253442	0.27690804543134	0.659830611833954	0.0051	0.0061	0.1059	0.0095	0.0492	0.0172	0.0102	0.0213	0.0012	0.0403	0.0506	0.1042	6e-04	0.0518	0.1103	0.0094	0.0151	0.004	6e-04	0.014	0.0123	0.1542	0.0336	0.1117	0.056	0.0011
16	rs74878557	58785451	0.87	0.165571370278195	0.85	0.767309033253442	0.278965029840371	0.667462209667428	0.0051	0.0061	0.1059	0.0095	0.0492	0.0172	0.0102	0.0213	0.0012	0.0405	0.0506	0.1041	6e-04	0.0518	0.1102	0.0094	0.0151	0.004	6e-04	0.0139	0.0123	0.1542	0.0336	0.1116	0.056	0.0011
16	rs12931903	58789044	0.87	0.165571370278195	0.85	0.767309033253442	0.281124266541481	0.673935354338871	0.0051	0.0061	0.1059	0.0095	0.0492	0.0172	0.0102	0.0213	0.0012	0.0406	0.0506	0.1041	6e-04	0.0518	0.1101	0.0094	0.0151	0.004	6e-04	0.0139	0.0123	0.1542	0.0336	0.1116	0.056	0.0011
16	rs171787	58794787	0.87	0.165571370278195	0.85	0.767309033253442	0.285327297294852	0.682932946566079	0.0051	0.0061	0.1059	0.0095	0.0492	0.0172	0.0102	0.0213	0.0012	0.0408	0.0506	0.104	6e-04	0.0518	0.11	0.0094	0.0151	0.004	6e-04	0.0139	0.0123	0.1542	0.0336	0.1116	0.056	0.0011
16	rs113283626	58795982	0.87	0.165571370278195	0.85	0.767309033253442	0.280607113702678	0.668344070436131	0.0051	0.0061	0.106	0.0095	0.0489	0.0172	0.0102	0.0214	0.0012	0.0408	0.0506	0.1041	6e-04	0.0519	0.11	0.0094	0.0151	0.004	6e-04	0.0139	0.0123	0.1542	0.0336	0.1116	0.056	0.0011
16	rs78455334	58798220	0.87	0.165571370278195	0.85	0.767309033253442	0.281783200475109	0.663643895885143	0.0051	0.0061	0.106	0.0095	0.0487	0.0172	0.0102	0.0214	0.0012	0.0409	0.0506	0.1041	6e-04	0.0519	0.11	0.0094	0.0151	0.004	6e-04	0.0139	0.0123	0.1542	0.0337	0.1115	0.0561	0.0011
16	rs35844852	58801480	0.87	0.165571370278195	0.85	0.767309033253442	0.274859253469534	0.652804008562457	0.0051	0.0061	0.106	0.0096	0.0487	0.0172	0.0102	0.0214	0.0012	0.0408	0.0505	0.1041	6e-04	0.0519	0.11	0.0095	0.0151	0.004	6e-04	0.0139	0.0123	0.1542	0.0337	0.1115	0.0561	0.0011
16	rs6499978	58807766	0.86	0.193417951625055	0.88	0.583941145430028	0.281500698823734	0.630088683760135	0.0051	0.0062	0.106	0.0094	0.0486	0.0171	0.0101	0.0212	0.0012	0.0407	0.0505	0.104	6e-04	0.0518	0.1099	0.0096	0.0152	0.0041	6e-04	0.0139	0.0125	0.1541	0.034	0.1116	0.056	0.0011
16	rs7187332	58809632	0.86	0.193417951625055	0.9	0.479198205640863	0.284663930194028	0.613752938200337	0.0051	0.0062	0.1064	0.0095	0.0485	0.0171	0.0102	0.0213	0.0012	0.0407	0.0505	0.1036	6e-04	0.0518	0.1098	0.0096	0.0152	0.0041	6e-04	0.0139	0.0126	0.1539	0.0341	0.1115	0.056	0.0011
16	rs6499984	58844113	0.86	0.193417951625055	0.89	0.529866637543626	0.305956226218738	0.656607935514291	0.0051	0.0063	0.1063	0.0096	0.0485	0.0171	0.0101	0.0212	0.0012	0.0407	0.0505	0.1036	6e-04	0.0517	0.1098	0.0097	0.0152	0.004	6e-04	0.014	0.0126	0.1538	0.0343	0.1115	0.056	0.001
16	rs11076272	58846851	0.86	0.193417951625055	0.89	0.529866637543626	0.322675018439162	0.700562895930641	0.0051	0.0063	0.1063	0.0095	0.0484	0.0171	0.0101	0.0212	0.0012	0.0407	0.0505	0.1035	6e-04	0.0517	0.1099	0.0097	0.0152	0.004	6e-04	0.014	0.0126	0.1538	0.0343	0.1116	0.056	0.001
16	rs74382828	58852492	0.86	0.193417951625055	0.89	0.529866637543626	0.365883964942444	0.771908940406853	0.0051	0.0063	0.1063	0.0095	0.0485	0.0171	0.0101	0.0212	0.0012	0.0407	0.0506	0.1031	7e-04	0.0515	0.1098	0.0097	0.0151	0.004	6e-04	0.014	0.0126	0.1539	0.0344	0.112	0.0561	0.001
16	rs112492282	58858740	0.86	0.193417951625055	0.89	0.529866637543626	0.369348735444328	0.76690373234903	0.0051	0.0063	0.1062	0.0095	0.0485	0.0171	0.0101	0.0212	0.0012	0.0407	0.0506	0.1031	7e-04	0.0515	0.1098	0.0097	0.0151	0.004	6e-04	0.014	0.0126	0.1539	0.0344	0.112	0.0561	0.001
16	rs6416775	58864314	0.86	0.193417951625055	0.89	0.529866637543626	0.370597962673012	0.74966758229767	0.0051	0.0063	0.1062	0.0095	0.0485	0.0171	0.0101	0.0212	0.0012	0.0407	0.0506	0.103	7e-04	0.0515	0.1098	0.0097	0.0151	0.004	6e-04	0.014	0.0126	0.1539	0.0344	0.112	0.0561	0.001
16	rs72792485	58864901	0.87	0.165571370278195	0.89	0.529866637543626	0.487814203678055	0.836672295159285	0.0051	0.0064	0.1062	0.0095	0.0484	0.0171	0.0101	0.0212	0.0012	0.0406	0.0506	0.1031	7e-04	0.0514	0.1097	0.0098	0.015	0.004	6e-04	0.014	0.0126	0.1538	0.0344	0.1121	0.0561	0.001
16	rs79632209	58868315	0.87	0.165571370278195	0.89	0.529866637543626	0.237753588234785	0.675703227036197	0.0052	0.0079	0.1042	0.01	0.0479	0.0166	0.0101	0.0214	0.0014	0.0406	0.0508	0.104	0.0014	0.0504	0.1076	0.0114	0.0147	0.0046	7e-04	0.0141	0.0133	0.152	0.0337	0.1133	0.0562	0.0012
16	rs1471457	58876545	0.86	0.193417951625055	0.9	0.479198205640863	0.208312414593265	0.635168759600052	0.0053	0.0083	0.1039	0.0101	0.0476	0.0166	0.01	0.0214	0.0015	0.0405	0.0507	0.1041	0.0015	0.0501	0.1073	0.0116	0.0149	0.0047	7e-04	0.0141	0.0134	0.1515	0.0335	0.1138	0.0562	0.0013
16	rs28648702	58876730	0.86	0.193417951625055	0.9	0.479198205640863	0.202104533922358	0.598665178690233	0.0054	0.0083	0.1037	0.0101	0.0476	0.0166	0.01	0.0214	0.0015	0.0405	0.0506	0.1039	0.0015	0.0501	0.1073	0.0116	0.015	0.0048	7e-04	0.0141	0.0134	0.1516	0.0335	0.1138	0.0562	0.0014
16	rs78376908	58877446	0.86	0.193417951625055	0.9	0.479198205640863	0.214383243724058	0.562544168466663	0.0054	0.0083	0.1054	0.0101	0.0476	0.0166	0.0101	0.0214	0.0015	0.0405	0.0506	0.1038	0.0015	0.0498	0.1067	0.0116	0.015	0.0048	7e-04	0.0141	0.0134	0.1513	0.0335	0.1136	0.056	0.0014
16	rs62066431	58877671	0.86	0.193417951625055	0.9	0.479198205640863	0.21755761860852	0.549877640889838	0.0054	0.0083	0.106	0.0101	0.0476	0.0166	0.0101	0.0214	0.0015	0.0405	0.0506	0.1038	0.0015	0.0497	0.1065	0.0116	0.015	0.0048	7e-04	0.0141	0.0134	0.1512	0.0335	0.1136	0.0559	0.0014
16	rs118064047	58885150	0.86	0.193417951625055	0.9	0.479198205640863	0.192820223615556	0.517144490638045	0.0054	0.0083	0.106	0.0102	0.0474	0.0167	0.0104	0.0213	0.0016	0.0405	0.0505	0.1036	0.0016	0.0496	0.1066	0.0117	0.0151	0.0049	8e-04	0.0141	0.0135	0.1509	0.0335	0.1133	0.056	0.0014
16	rs75868537	58885559	0.86	0.193417951625055	0.9	0.479198205640863	0.191372997960921	0.516729883785269	0.0054	0.0083	0.106	0.0102	0.0474	0.0167	0.0104	0.0213	0.0016	0.0405	0.0505	0.1036	0.0016	0.0496	0.1066	0.0117	0.0151	0.0049	8e-04	0.0141	0.0135	0.1509	0.0335	0.1133	0.056	0.0014
16	rs922488	58888168	0.86	0.193417951625055	0.91	0.431857736337621	0.184193178150054	0.492281857575945	0.0054	0.0083	0.106	0.0102	0.0474	0.0167	0.0105	0.0213	0.0016	0.0405	0.0504	0.1036	0.0016	0.0495	0.1066	0.0118	0.0151	0.005	8e-04	0.0141	0.0135	0.1509	0.0335	0.1132	0.056	0.0014
16	rs16960574	58889910	0.86	0.193417951625055	0.91	0.431857736337621	0.183524665499073	0.496244340074842	0.0054	0.0083	0.106	0.0102	0.0474	0.0167	0.0105	0.0213	0.0016	0.0405	0.0504	0.1036	0.0016	0.0495	0.1067	0.0118	0.0151	0.005	8e-04	0.0141	0.0135	0.1509	0.0335	0.1132	0.056	0.0014
16	rs4784061	58898214	0.86	0.193417951625055	0.91	0.431857736337621	0.173700743777337	0.493374143807503	0.0054	0.0083	0.1061	0.0103	0.0473	0.0167	0.0106	0.0214	0.0016	0.0405	0.0504	0.1037	0.0016	0.0493	0.1063	0.0118	0.015	0.005	8e-04	0.0142	0.0135	0.1508	0.0335	0.1132	0.056	0.0014
16	rs9935162	58900991	0.86	0.193417951625055	0.91	0.431857736337621	0.169065053152054	0.475702095162305	0.0054	0.0083	0.106	0.0103	0.0473	0.0167	0.0106	0.0213	0.0016	0.0406	0.0504	0.1037	0.0016	0.0493	0.1064	0.0118	0.015	0.005	8e-04	0.0142	0.0135	0.1508	0.0334	0.1131	0.0561	0.0015
16	rs79545574	58902184	0.86	0.193417951625055	0.91	0.431857736337621	0.177243551941815	0.457930804055189	0.0054	0.0083	0.106	0.0102	0.0472	0.0168	0.0106	0.0214	0.0016	0.0405	0.0504	0.1038	0.0017	0.0492	0.1065	0.0118	0.015	0.005	8e-04	0.0141	0.0135	0.1507	0.0334	0.1131	0.0561	0.0015
16	rs28391230	58902763	0.86	0.193417951625055	0.91	0.431857736337621	0.176082158950033	0.469623887430701	0.0055	0.0083	0.1063	0.0102	0.0476	0.0169	0.0107	0.0214	0.0016	0.0404	0.0503	0.1037	0.0017	0.049	0.1066	0.0119	0.015	0.005	9e-04	0.0139	0.0135	0.1501	0.0332	0.113	0.0562	0.0015
16	rs62066440	58902803	0.86	0.193417951625055	0.91	0.431857736337621	0.187819795224367	0.516591700114848	0.0055	0.0083	0.1063	0.0102	0.0476	0.017	0.0107	0.0214	0.0016	0.0404	0.0503	0.1037	0.0017	0.0489	0.1067	0.0119	0.015	0.005	9e-04	0.0139	0.0135	0.1501	0.0332	0.113	0.0562	0.0015
16	rs79756030	58903197	0.86	0.193417951625055	0.91	0.431857736337621	0.173772631669048	0.589084750770878	0.0055	0.0082	0.106	0.0102	0.0478	0.0171	0.0109	0.0215	0.0017	0.0406	0.0503	0.1038	0.0019	0.0485	0.1068	0.012	0.015	0.005	9e-04	0.0139	0.0135	0.1497	0.0331	0.1126	0.0563	0.0015
16	rs11640898	58914064	0.86	0.193417951625055	0.91	0.431857736337621	0.124247552244322	0.496928347116607	0.0056	0.0079	0.1044	0.0102	0.0474	0.0176	0.0114	0.0216	0.0018	0.0411	0.0502	0.1045	0.0024	0.0484	0.1075	0.0123	0.015	0.0051	0.0011	0.014	0.0133	0.1494	0.033	0.1112	0.0566	0.0016
16	rs2045950	58921273	0.86	0.193417951625055	0.91	0.431857736337621	0.111203838246846	0.437292531573527	0.0056	0.0078	0.1042	0.0103	0.0472	0.0178	0.0116	0.0215	0.0018	0.0412	0.05	0.1051	0.0024	0.0483	0.1076	0.0124	0.015	0.0051	0.0012	0.014	0.0134	0.1492	0.033	0.1108	0.0564	0.0017
16	rs117940472	58925077	0.86	0.193417951625055	0.91	0.431857736337621	0.135683260340486	0.454050353167026	0.0057	0.0078	0.1039	0.0104	0.0471	0.0177	0.0115	0.0217	0.0018	0.0413	0.0501	0.1053	0.0025	0.0483	0.1075	0.0124	0.015	0.0051	0.0012	0.014	0.0134	0.1491	0.0331	0.1105	0.0563	0.0017
16	rs118075513	58929347	0.85	0.2244882202137	0.91	0.431857736337621	0.126676638868043	0.443922432880511	0.0057	0.0078	0.1038	0.0104	0.0471	0.0177	0.0115	0.0217	0.0018	0.0413	0.0501	0.1054	0.0025	0.0483	0.1074	0.0124	0.015	0.0051	0.0012	0.0141	0.0134	0.1491	0.0331	0.1104	0.0563	0.0017
16	rs76596578	58939875	0.85	0.2244882202137	0.91	0.431857736337621	0.0985809528470404	0.383072416048527	0.0059	0.0077	0.1032	0.0105	0.0469	0.0175	0.0115	0.0222	0.0019	0.0416	0.0505	0.106	0.0026	0.0483	0.1068	0.0125	0.015	0.0051	0.0012	0.0143	0.0135	0.1487	0.0334	0.1098	0.0563	0.0017
16	rs1020978	58942076	0.85	0.2244882202137	0.91	0.431857736337621	0.0860500568761432	0.35803709323957	0.006	0.0076	0.103	0.0105	0.0468	0.0175	0.0115	0.0224	0.0019	0.0417	0.0506	0.1061	0.0027	0.0483	0.1066	0.0125	0.015	0.0051	0.0012	0.0144	0.0136	0.1486	0.0335	0.1096	0.0562	0.0017
16	rs34002685	58944508	0.85	0.2244882202137	0.91	0.431857736337621	0.0854423105093658	0.39795715482343	0.0061	0.0074	0.1021	0.0106	0.0472	0.0173	0.0115	0.023	0.0018	0.0422	0.0501	0.1065	0.0029	0.0477	0.1065	0.0124	0.0147	0.0053	0.0012	0.0145	0.0136	0.1486	0.0338	0.1088	0.0568	0.0016
16	rs4609835	58948101	0.86	0.193417951625055	0.91	0.431857736337621	0.109478786159723	0.486013293769899	0.0064	0.007	0.1016	0.0108	0.0478	0.017	0.0114	0.023	0.0017	0.0423	0.0499	0.1073	0.0035	0.0482	0.1061	0.0124	0.0143	0.0055	0.0012	0.0145	0.0136	0.1486	0.0335	0.1071	0.058	0.0015
16	rs78635141	58955837	0.86	0.193417951625055	0.91	0.431857736337621	0.113725023757858	0.447646732866489	0.0064	0.0069	0.1015	0.0109	0.0478	0.017	0.0113	0.0231	0.0017	0.0423	0.0499	0.1074	0.0036	0.0481	0.1061	0.0124	0.0143	0.0055	0.0012	0.0145	0.0136	0.1487	0.0335	0.107	0.0581	0.0015
16	rs72794472	58956175	0.86	0.193417951625055	0.91	0.431857736337621	0.116649081324515	0.456993348180748	0.0064	0.0069	0.1015	0.0108	0.0478	0.0169	0.0113	0.023	0.0018	0.0423	0.05	0.1074	0.0036	0.0481	0.1061	0.0124	0.0142	0.0055	0.0012	0.0145	0.0136	0.1487	0.0334	0.107	0.0582	0.0015
16	rs67391420	58960421	0.86	0.193417951625055	0.91	0.431857736337621	0.113892480257475	0.467871754230935	0.0064	0.0069	0.1015	0.0109	0.0478	0.0169	0.0113	0.0231	0.0018	0.0424	0.05	0.1074	0.0036	0.0481	0.1061	0.0124	0.0142	0.0055	0.0012	0.0145	0.0136	0.1488	0.0334	0.1069	0.0582	0.0015
16	rs1370257	58965699	0.86	0.193417951625055	0.91	0.431857736337621	0.0979694721151993	0.446182630966478	0.0064	0.0068	0.1014	0.0109	0.0477	0.0169	0.0113	0.0231	0.0018	0.0423	0.05	0.1074	0.0036	0.0484	0.1061	0.0124	0.014	0.0055	0.0012	0.0144	0.0136	0.1489	0.0336	0.1068	0.0583	0.0015
16	rs16960638	58972045	0.85	0.2244882202137	0.91	0.431857736337621	0.0995796973094717	0.500351985246147	0.0062	0.0068	0.1018	0.011	0.0478	0.0169	0.0112	0.0232	0.0018	0.0426	0.0499	0.1073	0.0038	0.0483	0.1064	0.0123	0.0137	0.0054	0.0012	0.0145	0.0133	0.1489	0.0337	0.1065	0.0584	0.0015
16	rs9933551	58972489	0.86	0.193417951625055	0.91	0.431857736337621	0.0970314414263743	0.514796160428951	0.0062	0.0068	0.1019	0.011	0.0478	0.0169	0.0112	0.0232	0.0018	0.0426	0.0499	0.1073	0.0038	0.0483	0.1064	0.0123	0.0137	0.0054	0.0012	0.0145	0.0133	0.1489	0.0337	0.1064	0.0584	0.0015
16	rs11859025	58972768	0.85	0.2244882202137	0.91	0.431857736337621	0.0997339098880588	0.530734018933312	0.0062	0.0068	0.1016	0.011	0.0478	0.0169	0.0112	0.0232	0.0018	0.0426	0.05	0.1074	0.0038	0.0485	0.1064	0.0123	0.0137	0.0054	0.0012	0.0145	0.0133	0.1488	0.0337	0.1061	0.0586	0.0015
16	rs117070796	58981594	0.86	0.193417951625055	0.91	0.431857736337621	0.112473930429019	0.599524926517644	0.0063	0.0068	0.1015	0.0108	0.0479	0.0168	0.0112	0.0231	0.0018	0.043	0.05	0.1074	0.0039	0.0485	0.1064	0.0122	0.0136	0.0055	0.0012	0.0144	0.0131	0.1489	0.0338	0.106	0.0588	0.0015
16	rs78650126	58982639	0.86	0.193417951625055	0.91	0.431857736337621	0.121091821887736	0.592226481577122	0.0063	0.0067	0.1015	0.0108	0.0479	0.0168	0.0112	0.0231	0.0018	0.043	0.05	0.1074	0.0039	0.0485	0.1064	0.0122	0.0136	0.0055	0.0012	0.0143	0.0131	0.1489	0.0338	0.106	0.0591	0.0015
16	rs10500408	58984737	0.86	0.193417951625055	0.91	0.431857736337621	0.108853154501721	0.58139029756892	0.0063	0.0067	0.1014	0.0108	0.0479	0.0168	0.0112	0.0231	0.0018	0.0431	0.05	0.1074	0.0039	0.0485	0.1064	0.0121	0.0135	0.0055	0.0012	0.0143	0.013	0.149	0.0338	0.106	0.0592	0.0015
16	rs7204715	58991713	0.86	0.193417951625055	0.91	0.431857736337621	0.133488816549037	0.689883917884706	0.0064	0.0067	0.1016	0.0107	0.0479	0.0168	0.0111	0.0231	0.0018	0.0432	0.05	0.1074	0.0039	0.0485	0.1064	0.0121	0.0135	0.0055	0.0013	0.0143	0.0129	0.1489	0.0338	0.1059	0.0593	0.0015
16	rs116408797	58992856	0.86	0.193417951625055	0.91	0.431857736337621	0.138433037655963	0.653242663070236	0.0064	0.0067	0.1016	0.0107	0.0479	0.0168	0.0111	0.0231	0.0018	0.0432	0.05	0.1074	0.0039	0.0485	0.1063	0.0121	0.0135	0.0055	0.0013	0.0143	0.0129	0.1488	0.0338	0.1059	0.0593	0.0015
16	rs79273709	58993693	0.86	0.193417951625055	0.91	0.431857736337621	0.139978525013056	0.700860059870864	0.0064	0.0067	0.1016	0.0107	0.0479	0.0167	0.0111	0.0231	0.0018	0.0432	0.05	0.1073	0.0039	0.0485	0.1063	0.0121	0.0135	0.0055	0.0013	0.0143	0.0129	0.1488	0.0338	0.1059	0.0594	0.0015
16	rs1437194	59000291	0.86	0.193417951625055	0.91	0.431857736337621	0.140010172606676	0.693143018288334	0.0064	0.0067	0.1013	0.0107	0.048	0.0165	0.0112	0.0233	0.0018	0.0433	0.0499	0.1072	0.0039	0.0486	0.1062	0.0121	0.0136	0.0055	0.0013	0.0144	0.0129	0.1484	0.0338	0.1059	0.0597	0.0015
16	rs1865972	59000688	0.86	0.193417951625055	0.91	0.431857736337621	0.141693624579444	0.703684525600127	0.0064	0.0067	0.1013	0.0107	0.0481	0.0165	0.0112	0.0234	0.0018	0.0436	0.0499	0.1073	0.0039	0.0485	0.1061	0.0121	0.0136	0.0055	0.0013	0.0144	0.0129	0.1482	0.0338	0.1058	0.0598	0.0015
16	rs4785011	59005027	0.87	0.165571370278195	0.91	0.431857736337621	0.162766747476195	0.812506167581815	0.0069	0.0065	0.1007	0.01	0.0486	0.0161	0.0113	0.0241	0.0019	0.0445	0.0499	0.1079	0.004	0.0489	0.1065	0.0119	0.0131	0.0054	0.0012	0.0148	0.0122	0.1465	0.0341	0.1032	0.0622	0.0016
16	rs112799599	59009303	0.87	0.165571370278195	0.92	0.387761932740255	0.188761073167065	0.830192944345209	0.0073	0.0066	0.0996	0.0097	0.0487	0.016	0.0113	0.0241	0.002	0.0453	0.0496	0.1094	0.0041	0.0489	0.1073	0.0121	0.0132	0.0058	0.0014	0.015	0.0122	0.1463	0.0337	0.1006	0.062	0.0018
16	rs1579637	59009609	0.87	0.165571370278195	0.91	0.431857736337621	0.152513197490841	0.905166114506067	0.0073	0.0066	0.0993	0.0096	0.0487	0.0159	0.0113	0.024	0.002	0.0455	0.0496	0.1095	0.0041	0.0489	0.1079	0.0121	0.0133	0.0058	0.0015	0.0151	0.0122	0.1462	0.0336	0.1003	0.0618	0.0018
16	rs9927197	59010778	0.87	0.165571370278195	0.91	0.431857736337621	0.155831198761238	0.953590161437818	0.0074	0.0067	0.0991	0.0095	0.0486	0.0157	0.0113	0.0242	0.002	0.0461	0.0497	0.1097	0.0041	0.049	0.1085	0.0121	0.013	0.0058	0.0014	0.0151	0.0123	0.1468	0.0336	0.0992	0.0613	0.0019
16	rs73548019	59017755	0.87	0.165571370278195	0.91	0.431857736337621	0.159772633728271	1.00410503494639	0.0074	0.0067	0.0992	0.0095	0.0485	0.0157	0.0112	0.0242	0.002	0.0462	0.0497	0.1096	0.0041	0.049	0.1086	0.0121	0.0129	0.0057	0.0014	0.0151	0.0123	0.1469	0.0336	0.0993	0.0613	0.0019
16	rs7202228	59020382	0.87	0.165571370278195	0.88	0.583941145430028	0.173700743777337	1.03848763755859	0.0073	0.0066	0.099	0.0092	0.0485	0.0156	0.0112	0.0242	0.0019	0.0462	0.0497	0.1095	0.0041	0.0491	0.1092	0.0121	0.0128	0.0056	0.0014	0.0151	0.0123	0.1474	0.0336	0.0995	0.0613	0.0018
16	rs7203978	59021396	0.87	0.165571370278195	0.88	0.583941145430028	0.195310187028732	1.09095448159845	0.0073	0.0066	0.0988	0.0092	0.0485	0.0155	0.0112	0.0242	0.0019	0.0463	0.0496	0.1095	0.0041	0.0491	0.1091	0.012	0.0128	0.0057	0.0014	0.0151	0.0124	0.1475	0.0335	0.0995	0.0616	0.0018
16	rs116997330	59029950	0.87	0.165571370278195	0.89	0.529866637543626	0.12850218758404	1.17712683600937	0.0087	0.0069	0.0917	0.008	0.0515	0.0137	0.0117	0.0272	0.0021	0.05	0.0478	0.1086	0.0042	0.0508	0.1158	0.0144	0.0106	0.0053	0.0021	0.0161	0.0126	0.1448	0.0324	0.0948	0.0594	0.0027
16	rs7202257	59034107	0.86	0.193417951625055	0.89	0.529866637543626	0.163078345063	1.50023544556827	0.0089	0.007	0.0908	0.0077	0.0519	0.0134	0.0114	0.0284	0.0021	0.0508	0.0466	0.1089	0.0042	0.0512	0.117	0.0148	0.0103	0.0052	0.0023	0.0162	0.0126	0.1439	0.0323	0.0937	0.0595	0.0028
16	rs78869624	59034592	0.86	0.193417951625055	0.88	0.583941145430028	0.161145187317107	1.53069843504061	0.0089	0.007	0.0908	0.0077	0.0519	0.0134	0.0113	0.0284	0.0021	0.0508	0.0466	0.1088	0.0042	0.0512	0.117	0.0148	0.0103	0.0052	0.0023	0.0162	0.0126	0.1439	0.0324	0.0937	0.0594	0.0028
16	rs77991685	59034809	0.86	0.193417951625055	0.88	0.583941145430028	0.159328037944772	1.5690410537673	0.0089	0.007	0.0908	0.0077	0.0519	0.0134	0.0113	0.0284	0.0021	0.0508	0.0466	0.1088	0.0042	0.0512	0.117	0.0148	0.0103	0.0052	0.0023	0.0162	0.0127	0.1439	0.0324	0.0937	0.0594	0.0028
16	rs9972774	59037493	0.86	0.193417951625055	0.88	0.583941145430028	0.106319257352102	1.32178804738362	0.0089	0.007	0.0908	0.0076	0.0519	0.0134	0.0112	0.0285	0.0021	0.0509	0.0464	0.1089	0.0042	0.0513	0.117	0.0148	0.0103	0.0053	0.0023	0.0162	0.0127	0.1441	0.0324	0.0937	0.0595	0.0028
16	rs7188913	59040360	0.86	0.193417951625055	0.88	0.583941145430028	0.0930647435809707	1.26795235645272	0.0089	0.007	0.0905	0.0075	0.0518	0.0134	0.0111	0.0286	0.0021	0.0508	0.0465	0.1091	0.0042	0.0514	0.1168	0.0149	0.0103	0.0052	0.0023	0.0162	0.0127	0.1443	0.0326	0.0938	0.0595	0.0028
16	rs7189288	59041233	0.86	0.193417951625055	0.88	0.583941145430028	0.0917168259916597	1.2570981332439	0.0089	0.007	0.0904	0.0075	0.0518	0.0134	0.011	0.0286	0.0021	0.0508	0.0466	0.1092	0.0042	0.0514	0.1168	0.0149	0.0103	0.0051	0.0023	0.0162	0.0127	0.1443	0.0326	0.0939	0.0595	0.0028
16	rs1898365	59041361	0.86	0.193417951625055	0.88	0.583941145430028	0.0903813111197605	1.2405975315045	0.0089	0.007	0.0904	0.0075	0.0518	0.0134	0.0111	0.0286	0.0021	0.0508	0.0466	0.1092	0.0042	0.0514	0.1168	0.0149	0.0103	0.0051	0.0023	0.0162	0.0127	0.1443	0.0326	0.0939	0.0595	0.0028
16	rs117218467	59043630	0.86	0.193417951625055	0.88	0.583941145430028	0.149270225920097	1.43380359881637	0.0089	0.007	0.0903	0.0074	0.0518	0.0134	0.0111	0.0286	0.0021	0.0507	0.0466	0.1092	0.0042	0.0514	0.1167	0.0149	0.0103	0.0051	0.0023	0.0162	0.0127	0.1444	0.0325	0.0938	0.0594	0.0028
16	rs16960775	59044591	0.85	0.2244882202137	0.88	0.583941145430028	0.0953222406571315	0.993865762685468	0.0089	0.0069	0.0887	0.0072	0.0516	0.0136	0.0111	0.0291	0.0021	0.0505	0.047	0.1093	0.004	0.0522	0.1166	0.0155	0.0101	0.005	0.0023	0.0169	0.013	0.1457	0.0318	0.0937	0.0586	0.0028
16	rs73550006	59045060	0.85	0.2244882202137	0.88	0.583941145430028	0.145646901632104	1.14799715767407	0.0087	0.007	0.0883	0.0071	0.0519	0.0142	0.0113	0.0291	0.002	0.0511	0.0468	0.1094	0.0037	0.0527	0.1175	0.0161	0.0098	0.0049	0.0022	0.0174	0.0133	0.1465	0.0295	0.0929	0.0582	0.0027
16	rs8051041	59045198	0.85	0.2244882202137	0.88	0.583941145430028	0.125665989042497	1.00602714728287	0.0087	0.007	0.088	0.0071	0.052	0.0145	0.0114	0.0293	0.002	0.0512	0.0469	0.1098	0.0037	0.0528	0.1178	0.0162	0.0098	0.0049	0.0021	0.0176	0.0133	0.1466	0.0287	0.0925	0.0581	0.0027
16	rs62065038	59049858	0.84	0.258953137461488	0.88	0.583941145430028	0.273050132417209	0.966449237949735	0.0084	0.0071	0.091	0.0069	0.0519	0.0154	0.0117	0.03	0.0013	0.0513	0.0459	0.1132	0.003	0.0525	0.1198	0.0163	0.0096	0.0043	0.0015	0.0178	0.0126	0.1456	0.0275	0.0914	0.0563	0.0024
16	rs16960789	59055838	0.84	0.258953137461488	0.88	0.583941145430028	0.257776100551259	1.01420399042355	0.0083	0.0071	0.0909	0.0069	0.0519	0.0155	0.0115	0.0299	0.0012	0.0515	0.0458	0.1138	0.003	0.0525	0.1203	0.0162	0.0095	0.0042	0.0014	0.0175	0.0125	0.1454	0.0274	0.0921	0.0561	0.0023
16	rs4785018	59061365	0.84	0.258953137461488	0.88	0.583941145430028	0.246907977656829	0.867357620783856	0.0083	0.0071	0.091	0.007	0.0518	0.0155	0.0115	0.0299	0.0012	0.0515	0.0457	0.1141	0.0029	0.0525	0.1204	0.0162	0.0095	0.0042	0.0014	0.0175	0.0125	0.1453	0.0273	0.0922	0.0561	0.0023
16	rs79108241	59061914	0.84	0.258953137461488	0.88	0.583941145430028	0.245026943378513	0.848578265638694	0.0083	0.0071	0.091	0.007	0.0518	0.0155	0.0115	0.0299	0.0012	0.0515	0.0457	0.1141	0.0029	0.0525	0.1204	0.0162	0.0095	0.0042	0.0014	0.0175	0.0125	0.1453	0.0273	0.0922	0.056	0.0023
16	rs1865970	59067627	0.84	0.258953137461488	0.88	0.583941145430028	0.246864142936019	0.840379491980106	0.0083	0.0071	0.0911	0.007	0.0518	0.0155	0.0115	0.0299	0.0012	0.0514	0.0457	0.1141	0.0029	0.0525	0.1205	0.0162	0.0095	0.0042	0.0014	0.0175	0.0125	0.1453	0.0273	0.0921	0.056	0.0023
16	rs118097613	59075114	0.84	0.258953137461488	0.88	0.583941145430028	0.239043542438442	0.8535364443621	0.0083	0.0071	0.0912	0.007	0.0518	0.0155	0.0115	0.03	0.0012	0.0514	0.0456	0.1142	0.003	0.0524	0.1207	0.0163	0.0095	0.0041	0.0014	0.0174	0.0126	0.1452	0.0273	0.092	0.056	0.0023
16	rs1469912	59084787	0.84	0.258953137461488	0.88	0.583941145430028	0.225566331565994	0.854311699256587	0.0083	0.0071	0.0913	0.0071	0.0518	0.0156	0.0115	0.03	0.0012	0.0513	0.0455	0.1142	0.003	0.0524	0.121	0.0163	0.0095	0.0041	0.0014	0.0174	0.0126	0.1449	0.0272	0.092	0.056	0.0023
16	rs116890612	59086296	0.84	0.258953137461488	0.88	0.583941145430028	0.225816602283665	0.862849071888912	0.0083	0.0071	0.0913	0.0071	0.0518	0.0156	0.0115	0.03	0.0012	0.0513	0.0455	0.1142	0.003	0.0523	0.121	0.0163	0.0095	0.0041	0.0014	0.0174	0.0126	0.145	0.0272	0.0919	0.056	0.0023
16	rs12444537	59090095	0.84	0.258953137461488	0.88	0.583941145430028	0.222409622710071	0.815422797319148	0.0083	0.0071	0.0913	0.0071	0.0518	0.0156	0.0115	0.03	0.0012	0.0513	0.0455	0.1142	0.003	0.0523	0.121	0.0163	0.0095	0.0041	0.0014	0.0174	0.0126	0.145	0.0272	0.0919	0.056	0.0023
16	rs190849466	59092234	0.84	0.258953137461488	0.87	0.641494868499257	0.22327938972637	0.848578265638694	0.0083	0.0071	0.0913	0.0071	0.0518	0.0156	0.0115	0.03	0.0012	0.0512	0.0454	0.1142	0.003	0.0523	0.121	0.0163	0.0095	0.0041	0.0014	0.0174	0.0126	0.145	0.0272	0.0919	0.0559	0.0023
16	rs7500205	59094461	0.84	0.258953137461488	0.88	0.583941145430028	0.226150537096392	0.836363516349476	0.0083	0.0071	0.0914	0.0071	0.0518	0.0156	0.0115	0.03	0.0012	0.0512	0.0454	0.1142	0.003	0.0523	0.1211	0.0163	0.0095	0.0041	0.0014	0.0174	0.0126	0.145	0.0272	0.0919	0.0559	0.0023
16	rs35015989	59097607	0.84	0.258953137461488	0.87	0.641494868499257	0.238613129482891	0.863159851108082	0.0083	0.0071	0.0916	0.0071	0.0517	0.0155	0.0115	0.03	0.0012	0.0511	0.0454	0.1143	0.003	0.0525	0.1211	0.0162	0.0095	0.0041	0.0014	0.0174	0.0126	0.1451	0.027	0.0918	0.0559	0.0022
16	rs4133364	59098285	0.84	0.258953137461488	0.87	0.641494868499257	0.244590626189495	0.865491428617763	0.0084	0.0071	0.0916	0.0071	0.0517	0.0155	0.0115	0.03	0.0012	0.0511	0.0454	0.1144	0.003	0.0527	0.1211	0.0163	0.0095	0.0041	0.0014	0.0174	0.0126	0.145	0.027	0.0918	0.0559	0.0022
16	rs12921248	59101340	0.84	0.258953137461488	0.87	0.641494868499257	0.251490106116942	0.883253375801007	0.0084	0.0071	0.0916	0.0071	0.0517	0.0155	0.0115	0.03	0.0012	0.0511	0.0453	0.1144	0.0031	0.0527	0.1211	0.0163	0.0095	0.0041	0.0014	0.0174	0.0126	0.145	0.027	0.0918	0.0559	0.0022
16	rs115714580	59124681	0.84	0.258953137461488	0.87	0.641494868499257	0.267157814232525	0.849507468377924	0.0084	0.0071	0.0916	0.0071	0.0517	0.0155	0.0116	0.0298	0.0012	0.051	0.0452	0.1145	0.0031	0.0526	0.1212	0.0162	0.0095	0.0041	0.0015	0.0175	0.0127	0.1448	0.0269	0.0918	0.0559	0.0022
16	rs35575319	59126918	0.84	0.258953137461488	0.87	0.641494868499257	0.265421917363066	0.845946670345196	0.0084	0.0071	0.0917	0.0071	0.0517	0.0155	0.0116	0.0299	0.0012	0.0511	0.0451	0.1147	0.0031	0.0525	0.1211	0.0162	0.0095	0.0041	0.0015	0.0175	0.0127	0.1447	0.0268	0.0918	0.0558	0.0022
16	rs80178839	59143505	0.84	0.258953137461488	0.86	0.702596200902853	0.28239580906362	0.82726527443689	0.0084	0.0071	0.0918	0.0072	0.0515	0.0155	0.0117	0.0299	0.0012	0.0511	0.045	0.1148	0.0032	0.0526	0.1211	0.0162	0.0095	0.0041	0.0015	0.0176	0.0127	0.1446	0.0268	0.0918	0.0558	0.0022
16	rs76788392	59153064	0.84	0.258953137461488	0.86	0.702596200902853	0.281877401487201	0.745296606577672	0.0083	0.0071	0.0918	0.0072	0.0515	0.0155	0.0117	0.03	0.0012	0.051	0.0448	0.1148	0.0032	0.0527	0.1212	0.0163	0.0095	0.0042	0.0015	0.0176	0.0127	0.1442	0.0268	0.0918	0.0557	0.0023
16	rs118161945	59153568	0.84	0.258953137461488	0.86	0.702596200902853	0.282867532131486	0.736421259430624	0.0083	0.0071	0.0918	0.0072	0.0515	0.0155	0.0117	0.03	0.0012	0.051	0.0448	0.1148	0.0032	0.0527	0.1212	0.0163	0.0095	0.0042	0.0015	0.0176	0.0127	0.1442	0.0268	0.0918	0.0557	0.0023
16	rs78911275	59154620	0.84	0.258953137461488	0.86	0.702596200902853	0.281500698823734	0.748461238146164	0.0083	0.0071	0.0918	0.0072	0.0515	0.0155	0.0117	0.03	0.0012	0.051	0.0448	0.1148	0.0032	0.0527	0.1212	0.0163	0.0095	0.0042	0.0015	0.0176	0.0127	0.1442	0.0268	0.0919	0.0557	0.0023
16	rs79559058	59159831	0.84	0.258953137461488	0.86	0.702596200902853	0.300958864231046	0.79535855223964	0.0083	0.0071	0.0919	0.0072	0.0514	0.0155	0.0117	0.03	0.0012	0.051	0.0447	0.1148	0.0033	0.0528	0.1212	0.0163	0.0095	0.0042	0.0015	0.0177	0.0127	0.144	0.0268	0.0919	0.0557	0.0023
16	rs62060332	59177709	0.84	0.258953137461488	0.86	0.702596200902853	0.313783175291198	0.72801889799327	0.0083	0.0071	0.092	0.0073	0.0511	0.0155	0.0118	0.0299	0.0012	0.051	0.0444	0.1149	0.0034	0.0531	0.1214	0.0162	0.0095	0.0043	0.0015	0.0178	0.0127	0.1437	0.0267	0.092	0.0556	0.0023
16	rs67602324	59185953	0.84	0.258953137461488	0.86	0.702596200902853	0.311344672828524	0.79749775087892	0.0081	0.0072	0.0923	0.0074	0.0508	0.0154	0.0121	0.0297	0.0011	0.0511	0.0441	0.1149	0.0034	0.0538	0.1217	0.0159	0.0095	0.0046	0.0015	0.018	0.0127	0.143	0.0264	0.0919	0.0557	0.0024
16	rs72784178	59187457	0.84	0.258953137461488	0.86	0.702596200902853	0.341474034934657	0.822647057470251	0.0081	0.0072	0.0924	0.0076	0.0508	0.0154	0.0121	0.0296	0.0011	0.0512	0.044	0.1148	0.0034	0.0541	0.1217	0.0159	0.0096	0.0046	0.0015	0.018	0.0127	0.1429	0.0264	0.0918	0.0556	0.0024
16	rs67443635	59190357	0.84	0.258953137461488	0.86	0.702596200902853	0.331491766596722	0.845482447283974	0.008	0.0072	0.0925	0.0076	0.0509	0.0154	0.0122	0.0296	0.0011	0.0512	0.044	0.1147	0.0034	0.0542	0.1217	0.0159	0.0097	0.0046	0.0015	0.018	0.0127	0.1428	0.0264	0.0917	0.0556	0.0024
16	rs4785022	59190700	0.84	0.258953137461488	0.86	0.702596200902853	0.325617082298887	0.800402902489391	0.008	0.0072	0.0925	0.0076	0.0509	0.0154	0.0122	0.0296	0.0011	0.0512	0.044	0.1147	0.0034	0.0543	0.1217	0.0159	0.0097	0.0046	0.0015	0.018	0.0127	0.1428	0.0264	0.0917	0.0556	0.0024
16	rs78681162	59193980	0.84	0.258953137461488	0.86	0.702596200902853	0.311295011847815	0.802851085256366	0.008	0.0071	0.0925	0.0079	0.0513	0.0152	0.0123	0.0297	0.0011	0.0511	0.0438	0.1148	0.0033	0.0546	0.1216	0.0158	0.0099	0.0045	0.0015	0.018	0.0129	0.1426	0.0259	0.0918	0.0552	0.0024
16	rs67662764	59194763	0.84	0.258953137461488	0.86	0.702596200902853	0.274069870117568	0.704428228863888	0.008	0.0071	0.0925	0.0081	0.0514	0.0152	0.0124	0.0297	0.0011	0.0511	0.0438	0.1147	0.0033	0.0546	0.1216	0.0159	0.0101	0.0045	0.0015	0.018	0.0129	0.1425	0.0258	0.0918	0.0551	0.0024
16	rs74020408	59196067	0.84	0.258953137461488	0.86	0.702596200902853	0.281030200722289	0.710384169938908	0.0078	0.0072	0.0921	0.0084	0.0516	0.0147	0.0126	0.0297	0.0011	0.0507	0.0438	0.1143	0.0032	0.0551	0.1218	0.016	0.0102	0.0046	0.0015	0.0181	0.013	0.1431	0.0251	0.0921	0.0549	0.0024
16	rs7194050	59197916	0.84	0.258953137461488	0.86	0.702596200902853	0.281218349261794	0.684114964941754	0.0077	0.0072	0.0916	0.0087	0.0517	0.0148	0.0127	0.0296	0.0012	0.0506	0.0437	0.1142	0.0032	0.0554	0.1223	0.0161	0.0103	0.0046	0.0016	0.0181	0.0131	0.1433	0.0245	0.092	0.0542	0.0025
16	rs11648712	59200735	0.84	0.258953137461488	0.86	0.702596200902853	0.268119756166575	0.659684047876049	0.008	0.0073	0.0917	0.0088	0.0516	0.0148	0.0127	0.0298	0.0012	0.0506	0.0437	0.1141	0.0033	0.0554	0.122	0.016	0.0105	0.0047	0.0017	0.0181	0.0132	0.143	0.0244	0.0919	0.0541	0.0026
16	rs8051529	59203276	0.84	0.258953137461488	0.87	0.641494868499257	0.285706735478211	0.648859183065748	0.008	0.0073	0.0918	0.0089	0.0514	0.0148	0.0128	0.0298	0.0012	0.0506	0.0434	0.1139	0.0033	0.0553	0.1218	0.016	0.0105	0.0047	0.0017	0.0177	0.0132	0.1436	0.0244	0.0921	0.0543	0.0026
16	rs57317446	59206366	0.85	0.2244882202137	0.87	0.641494868499257	0.217230836845188	0.517420941719866	0.0082	0.0074	0.092	0.0094	0.0511	0.0149	0.0129	0.03	0.0014	0.0506	0.0432	0.1134	0.0034	0.0544	0.1203	0.0159	0.0108	0.0046	0.002	0.0179	0.0133	0.1443	0.0238	0.0921	0.0547	0.003
16	rs9939250	59207908	0.85	0.2244882202137	0.86	0.702596200902853	0.203439901980657	0.508180183344133	0.0082	0.0075	0.0923	0.0094	0.0511	0.0149	0.0129	0.03	0.0015	0.0506	0.0432	0.1135	0.0034	0.0538	0.1203	0.0159	0.0108	0.0047	0.002	0.0179	0.0133	0.1444	0.0238	0.092	0.0547	0.003
16	rs78994225	59214216	0.85	0.2244882202137	0.86	0.702596200902853	0.212967356115863	0.497886361064351	0.0081	0.0077	0.0919	0.0098	0.0509	0.0151	0.0129	0.0303	0.0016	0.0504	0.0431	0.1126	0.0035	0.0539	0.1203	0.0158	0.0109	0.0046	0.002	0.0178	0.0133	0.1447	0.0235	0.0926	0.0541	0.0032
16	rs4238807	59223066	0.86	0.193417951625055	0.86	0.702596200902853	0.201791054066214	0.35428594056616	0.0078	0.0086	0.0908	0.0109	0.0507	0.0154	0.0131	0.0312	0.002	0.0496	0.0427	0.1102	0.0039	0.0543	0.1204	0.0156	0.0111	0.0046	0.002	0.0177	0.0133	0.1456	0.0229	0.0942	0.0526	0.0037
16	rs62057975	59225593	0.86	0.193417951625055	0.86	0.702596200902853	0.207277017941121	0.346321435366202	0.0078	0.0086	0.0909	0.0109	0.0508	0.0155	0.0132	0.0313	0.002	0.0498	0.0428	0.1099	0.0039	0.0543	0.1202	0.0156	0.0108	0.0045	0.002	0.0178	0.0133	0.1457	0.0229	0.0943	0.0526	0.0037
16	rs11643282	59228386	0.86	0.193417951625055	0.86	0.702596200902853	0.214099644316701	0.356785456462011	0.0078	0.0086	0.0909	0.0109	0.051	0.0155	0.0132	0.0313	0.002	0.0498	0.0428	0.1098	0.0039	0.0543	0.1201	0.0157	0.0106	0.0045	0.002	0.0178	0.0133	0.1457	0.0229	0.0943	0.0526	0.0037
16	rs35950258	59229961	0.86	0.193417951625055	0.86	0.702596200902853	0.21698593122245	0.358913981861686	0.0078	0.0086	0.0909	0.011	0.051	0.0155	0.0132	0.0313	0.002	0.0498	0.0428	0.1098	0.0039	0.0543	0.1201	0.0158	0.0106	0.0045	0.002	0.0178	0.0133	0.1457	0.0229	0.0941	0.0526	0.0037
16	rs9927766	59234144	0.86	0.193417951625055	0.86	0.702596200902853	0.215438459520993	0.337547162062978	0.0078	0.0086	0.0909	0.0109	0.051	0.0155	0.0133	0.0314	0.002	0.0498	0.0428	0.1097	0.0039	0.0544	0.1201	0.0157	0.0106	0.0045	0.002	0.0179	0.0134	0.1457	0.0229	0.094	0.0526	0.0037
16	rs9932949	59235441	0.86	0.193417951625055	0.86	0.702596200902853	0.21519468993789	0.333613968190977	0.0078	0.0086	0.0909	0.0107	0.051	0.0155	0.0133	0.0314	0.002	0.0499	0.0428	0.1095	0.0039	0.0544	0.1202	0.0158	0.0106	0.0045	0.002	0.0179	0.0134	0.1459	0.0229	0.0941	0.0525	0.0037
16	rs4427784	59236247	0.86	0.193417951625055	0.86	0.702596200902853	0.182672490270936	0.341493703791525	0.0078	0.0086	0.0906	0.0108	0.051	0.0155	0.0133	0.0314	0.0023	0.0498	0.0428	0.1094	0.0039	0.0544	0.1206	0.0157	0.0106	0.0044	0.002	0.0179	0.0133	0.1459	0.0229	0.0941	0.0525	0.0037
16	rs11639585	59238307	0.86	0.193417951625055	0.86	0.702596200902853	0.171730590943515	0.300142419931061	0.0077	0.0086	0.0908	0.0108	0.0505	0.0155	0.0134	0.0316	0.0024	0.049	0.0424	0.1088	0.004	0.0542	0.1202	0.0157	0.0106	0.0047	0.002	0.0179	0.0134	0.1464	0.0227	0.0952	0.0528	0.0037
16	rs12925511	59241318	0.87	0.165571370278195	0.86	0.702596200902853	0.115462721838774	0.195309681052254	0.0075	0.0086	0.0912	0.0112	0.0495	0.0153	0.0138	0.0323	0.0025	0.0473	0.0414	0.1077	0.0041	0.0534	0.1206	0.0155	0.0108	0.0045	0.002	0.0178	0.0135	0.1481	0.0225	0.098	0.052	0.0036
16	rs58221203	59251894	0.86	0.193417951625055	0.86	0.702596200902853	0.0973857062360813	0.103284917946136	0.0073	0.0087	0.0926	0.0115	0.0484	0.0152	0.0143	0.0328	0.0027	0.0457	0.0405	0.1071	0.0044	0.0526	0.1213	0.0155	0.0111	0.0043	0.002	0.017	0.0136	0.1492	0.0223	0.1005	0.0506	0.0035
16	rs7187664	59253397	0.86	0.193417951625055	0.86	0.702596200902853	0.0749686282345155	0.108349142432876	0.0074	0.0087	0.0921	0.0115	0.0484	0.0152	0.0143	0.0329	0.0027	0.0457	0.0405	0.107	0.0041	0.0526	0.1213	0.0155	0.011	0.0043	0.0028	0.017	0.0136	0.1491	0.0223	0.1008	0.0506	0.0035
16	rs75562424	59270485	0.86	0.193417951625055	0.86	0.702596200902853	0.0694245301287284	0.104934992509579	0.0073	0.0087	0.092	0.0116	0.0483	0.0151	0.0143	0.0328	0.0027	0.0457	0.0405	0.1069	0.0042	0.0528	0.121	0.0155	0.0113	0.0044	0.0028	0.0169	0.0136	0.1493	0.0224	0.1008	0.0505	0.0035
16	rs75844456	59274734	0.86	0.193417951625055	0.86	0.702596200902853	0.055171613878246	0.103614121799262	0.0073	0.0085	0.0918	0.0118	0.0481	0.015	0.0142	0.0328	0.0028	0.0456	0.0404	0.1067	0.0043	0.0527	0.1207	0.0155	0.012	0.0045	0.0029	0.0169	0.0138	0.1496	0.0224	0.1009	0.0503	0.0037
16	rs118140688	59303044	0.86	0.193417951625055	0.86	0.702596200902853	0.0464739241143942	0.0967869462338897	0.0074	0.0084	0.0917	0.012	0.0479	0.0151	0.0142	0.0328	0.0029	0.0454	0.0404	0.1065	0.0043	0.0526	0.1206	0.0155	0.0124	0.0045	0.0029	0.0168	0.0139	0.1498	0.0224	0.1009	0.0501	0.0037
16	rs10492913	59304454	0.86	0.193417951625055	0.86	0.702596200902853	0.0469440631458279	0.0941549343395938	0.0074	0.0084	0.0917	0.012	0.048	0.0151	0.0142	0.0329	0.0029	0.0454	0.0403	0.1064	0.0043	0.0527	0.1208	0.0155	0.0124	0.0045	0.0029	0.0168	0.0139	0.1498	0.0225	0.1008	0.0501	0.0037
16	rs12445531	59316404	0.86	0.193417951625055	0.86	0.702596200902853	0.0470227319391993	0.0976706135565769	0.0074	0.0084	0.0917	0.012	0.0479	0.0151	0.0142	0.0329	0.0029	0.0454	0.0403	0.1064	0.0043	0.0527	0.1208	0.0155	0.0124	0.0045	0.0029	0.0168	0.0139	0.1498	0.0225	0.1008	0.0501	0.0037
16	rs118107189	59328491	0.86	0.193417951625055	0.86	0.702596200902853	0.0445797790041321	0.0876627292794626	0.0074	0.0084	0.0916	0.0119	0.0479	0.0151	0.0142	0.0329	0.0029	0.0454	0.0403	0.1063	0.0042	0.0527	0.1209	0.0154	0.0125	0.0045	0.0029	0.0168	0.014	0.1498	0.0224	0.1009	0.0501	0.0037
16	rs12149949	59331715	0.86	0.193417951625055	0.86	0.702596200902853	0.0434808507615707	0.0804614915184349	0.0074	0.0084	0.0915	0.0119	0.0479	0.0152	0.0142	0.0329	0.0029	0.0454	0.0403	0.1063	0.0042	0.0526	0.1209	0.0154	0.0126	0.0045	0.0028	0.0169	0.014	0.1498	0.0224	0.1009	0.0501	0.0037
16	rs2036807	59331902	0.86	0.193417951625055	0.85	0.767309033253442	0.0434659266929307	0.0800150737202863	0.0074	0.0084	0.0915	0.0119	0.0478	0.0152	0.0142	0.0329	0.0029	0.0454	0.0403	0.1063	0.0042	0.0526	0.1209	0.0154	0.0126	0.0045	0.0028	0.0169	0.014	0.1498	0.0224	0.1009	0.0501	0.0037
16	rs56368750	59333417	0.86	0.193417951625055	0.85	0.767309033253442	0.0409794098522803	0.0797180226008069	0.0074	0.0083	0.0915	0.0119	0.0479	0.0152	0.0142	0.0329	0.0029	0.0451	0.0404	0.1064	0.0042	0.0527	0.1209	0.0154	0.0126	0.0045	0.0028	0.0169	0.014	0.1498	0.0224	0.1009	0.0501	0.0037
16	rs4784075	59335284	0.86	0.193417951625055	0.86	0.702596200902853	0.0413964990305983	0.0800894066322641	0.0075	0.0083	0.0916	0.0119	0.0479	0.0152	0.0142	0.0329	0.0028	0.0451	0.0404	0.1064	0.0041	0.0527	0.1209	0.0154	0.0126	0.0045	0.0028	0.0169	0.014	0.1498	0.0224	0.1009	0.0502	0.0036
16	rs17185953	59353394	0.86	0.193417951625055	0.86	0.702596200902853	0.0340969908129462	0.0758974623512291	0.0075	0.0083	0.0918	0.0118	0.0478	0.0151	0.0143	0.033	0.0029	0.045	0.0404	0.1072	0.0042	0.0521	0.1201	0.0152	0.0126	0.0045	0.0028	0.0172	0.0139	0.1504	0.0223	0.1008	0.0503	0.0037
16	rs117506111	59367885	0.86	0.193417951625055	0.86	0.702596200902853	0.0312559563676415	0.0743042512102028	0.0075	0.0083	0.0919	0.0118	0.0478	0.0151	0.0143	0.033	0.0029	0.0449	0.0404	0.1074	0.0043	0.0519	0.1195	0.0152	0.0126	0.0044	0.0029	0.0172	0.0139	0.1508	0.0223	0.1007	0.0504	0.0037
16	rs56176679	59370367	0.86	0.193417951625055	0.86	0.702596200902853	0.0310072826389719	0.0743042512102028	0.0075	0.0083	0.0919	0.0118	0.0478	0.0151	0.0143	0.033	0.0029	0.0449	0.0404	0.1074	0.0043	0.0519	0.1195	0.0152	0.0126	0.0044	0.0029	0.0173	0.0139	0.1508	0.0223	0.1007	0.0504	0.0037
16	rs117670871	59372016	0.86	0.193417951625055	0.86	0.702596200902853	0.0298536735431979	0.0709473706679503	0.0074	0.0083	0.0919	0.0119	0.0478	0.0151	0.0144	0.033	0.0028	0.045	0.0404	0.1074	0.0043	0.0518	0.1195	0.0152	0.0127	0.0044	0.0029	0.0172	0.0139	0.1509	0.0223	0.1008	0.0504	0.0036
16	rs2113220	59389266	0.86	0.193417951625055	0.86	0.702596200902853	0.02753996622596	0.0737283500334822	0.0075	0.0081	0.0923	0.012	0.0478	0.015	0.0143	0.0331	0.0028	0.0448	0.0403	0.1082	0.0046	0.0517	0.1183	0.0152	0.0128	0.0044	0.003	0.0172	0.0138	0.1512	0.0224	0.1005	0.0501	0.0037
16	rs67689858	59390195	0.86	0.193417951625055	0.87	0.641494868499257	0.0277577754903361	0.0732259513449364	0.0075	0.0081	0.0923	0.012	0.0478	0.015	0.0143	0.0331	0.0028	0.0448	0.0403	0.1083	0.0046	0.0518	0.1183	0.0152	0.0128	0.0044	0.0031	0.0172	0.0138	0.1512	0.0224	0.1005	0.0501	0.0037
16	rs8044360	59393690	0.86	0.193417951625055	0.87	0.641494868499257	0.0289550784809716	0.0758974623512291	0.0075	0.0081	0.0924	0.012	0.0478	0.015	0.0143	0.0331	0.0028	0.0447	0.0403	0.1082	0.0046	0.0519	0.1184	0.0151	0.0128	0.0044	0.0031	0.0172	0.0138	0.1512	0.0224	0.1005	0.0501	0.0037
16	rs117029544	59403302	0.86	0.193417951625055	0.89	0.529866637543626	0.0289213358540493	0.0746651251279482	0.0075	0.0081	0.0924	0.012	0.0478	0.015	0.0143	0.0331	0.0028	0.0447	0.0403	0.1082	0.0046	0.052	0.1185	0.0151	0.0129	0.0044	0.003	0.0172	0.0138	0.1512	0.0224	0.1005	0.05	0.0036
16	rs34843420	59404003	0.86	0.193417951625055	0.89	0.529866637543626	0.0290790394058167	0.0755341510079107	0.0075	0.008	0.0924	0.012	0.0478	0.015	0.0143	0.0331	0.0028	0.0447	0.0404	0.1083	0.0046	0.052	0.1185	0.0151	0.0129	0.0044	0.0029	0.0171	0.0138	0.1512	0.0224	0.1005	0.05	0.0036
16	rs29862	59407011	0.86	0.193417951625055	0.89	0.529866637543626	0.027823355668505	0.0691880425746781	0.0075	0.008	0.0923	0.012	0.0478	0.015	0.0143	0.0331	0.0028	0.0447	0.0404	0.1083	0.0046	0.052	0.1185	0.015	0.0129	0.0045	0.0029	0.0172	0.0139	0.1512	0.0225	0.1005	0.05	0.0037
16	rs12933569	59410752	0.86	0.193417951625055	0.88	0.583941145430028	0.0287866431666321	0.0661364665177148	0.0075	0.008	0.0921	0.012	0.048	0.0149	0.0142	0.0332	0.0028	0.0445	0.0405	0.1084	0.0047	0.052	0.1184	0.0148	0.0129	0.0046	0.0025	0.0173	0.014	0.1511	0.0226	0.1004	0.05	0.0037
16	rs8052111	59412989	0.86	0.193417951625055	0.88	0.583941145430028	0.0304091553657154	0.065519386739129	0.0075	0.008	0.092	0.012	0.0481	0.0148	0.0142	0.0333	0.0028	0.0445	0.0405	0.1084	0.0048	0.052	0.1184	0.0147	0.0129	0.0046	0.0023	0.0174	0.0141	0.151	0.0226	0.1004	0.05	0.0037
16	rs72788267	59422210	0.86	0.193417951625055	0.88	0.583941145430028	0.0286077434468164	0.0624705832802539	0.0074	0.0075	0.0915	0.012	0.0485	0.0147	0.0141	0.0334	0.0028	0.0441	0.0407	0.1093	0.0048	0.0518	0.1183	0.0144	0.0128	0.0047	0.0024	0.0176	0.0143	0.1513	0.0227	0.0999	0.0501	0.0038
16	rs67449726	59431472	0.86	0.193417951625055	0.88	0.583941145430028	0.0266490037869716	0.0602078881705046	0.0074	0.0073	0.0912	0.012	0.0487	0.0147	0.014	0.0335	0.0028	0.044	0.0408	0.1099	0.0048	0.0516	0.1183	0.0143	0.0128	0.0047	0.0024	0.0177	0.0144	0.1513	0.0228	0.0995	0.0502	0.0038
16	rs17796316	59434550	0.86	0.193417951625055	0.88	0.583941145430028	0.0269258640466842	0.0602739318831524	0.0074	0.0073	0.0912	0.012	0.0487	0.0146	0.014	0.0335	0.0028	0.044	0.0408	0.1099	0.0048	0.0516	0.1183	0.0143	0.0128	0.0047	0.0024	0.0177	0.0144	0.1513	0.0228	0.0995	0.0502	0.0038
16	rs75725662	59440176	0.86	0.193417951625055	0.88	0.583941145430028	0.0268938147926557	0.0606046119938404	0.0074	0.0073	0.0911	0.012	0.0487	0.0146	0.014	0.0335	0.0028	0.044	0.0408	0.1099	0.0048	0.0516	0.1183	0.0143	0.0128	0.0047	0.0024	0.0177	0.0144	0.1513	0.0228	0.0995	0.0502	0.0038
16	rs11645189	59441424	0.86	0.193417951625055	0.88	0.583941145430028	0.0255617904037889	0.0590243768754411	0.0074	0.0073	0.0911	0.012	0.0487	0.0146	0.014	0.0334	0.0029	0.044	0.0408	0.1098	0.0048	0.0516	0.1183	0.0143	0.0129	0.0047	0.0024	0.0177	0.0147	0.1513	0.0227	0.0995	0.0502	0.0038
16	rs2048319	59463985	0.86	0.193417951625055	0.88	0.583941145430028	0.0257373068124884	0.0761886257580679	0.0076	0.0072	0.0908	0.0121	0.0492	0.0144	0.0137	0.0335	0.0029	0.0439	0.0407	0.1101	0.0049	0.0512	0.1181	0.0134	0.0129	0.0048	0.0026	0.0178	0.015	0.1515	0.0229	0.0992	0.0505	0.004
16	rs12443741	59475044	0.86	0.193417951625055	0.88	0.583941145430028	0.0298996884464218	0.0833121191099893	0.0077	0.0073	0.0906	0.0122	0.0492	0.0144	0.0135	0.0334	0.003	0.0438	0.0407	0.11	0.005	0.0513	0.1181	0.0133	0.013	0.0048	0.0026	0.0178	0.0151	0.1516	0.0229	0.0992	0.0505	0.0041
16	rs9925942	59479434	0.86	0.193417951625055	0.88	0.583941145430028	0.0314463596813397	0.101155027840316	0.0077	0.0073	0.0905	0.012	0.0492	0.0143	0.0135	0.0335	0.003	0.0438	0.0407	0.1099	0.005	0.0513	0.1181	0.0133	0.0129	0.0048	0.0026	0.0178	0.0151	0.1518	0.0229	0.0991	0.0507	0.0041
16	rs80035226	59500381	0.86	0.193417951625055	0.88	0.583941145430028	0.035117068040517	0.129335498023477	0.0077	0.0073	0.0908	0.012	0.0492	0.0142	0.0134	0.0333	0.0031	0.0437	0.0409	0.1098	0.005	0.0512	0.1176	0.0131	0.0127	0.0049	0.0026	0.0178	0.0152	0.1523	0.0229	0.0992	0.0506	0.0041
16	rs35841105	59505996	0.86	0.193417951625055	0.88	0.583941145430028	0.0472908742622093	0.199993765811389	0.0078	0.0075	0.092	0.0119	0.0498	0.0137	0.0128	0.0327	0.0036	0.0434	0.0417	0.1098	0.0052	0.0508	0.1152	0.0118	0.012	0.0051	0.0027	0.0182	0.0157	0.1546	0.023	0.0991	0.0502	0.0043
16	rs11644079	59506111	0.86	0.193417951625055	0.88	0.583941145430028	0.0453432938829435	0.185749077005445	0.0079	0.0075	0.0921	0.0119	0.0498	0.0137	0.0128	0.0326	0.0036	0.0434	0.0418	0.1098	0.0052	0.0508	0.1151	0.0118	0.0119	0.0051	0.0027	0.0182	0.0157	0.1546	0.023	0.0991	0.0502	0.0043
16	rs2128236	59506433	0.86	0.193417951625055	0.88	0.583941145430028	0.0393120441454567	0.184832558051395	0.0079	0.0075	0.0921	0.0118	0.0497	0.0137	0.0128	0.0326	0.0037	0.0433	0.0418	0.1098	0.0053	0.0506	0.1151	0.0117	0.0119	0.0051	0.0027	0.0183	0.0158	0.1547	0.0231	0.0991	0.0502	0.0043
16	rs77980228	59520453	0.86	0.193417951625055	0.88	0.583941145430028	0.041976558521909	0.212878157496688	0.0079	0.0075	0.092	0.0118	0.0496	0.0138	0.0128	0.0326	0.0037	0.0433	0.0419	0.1098	0.0053	0.0505	0.1148	0.0116	0.0119	0.0051	0.0028	0.0183	0.0157	0.1548	0.0232	0.0992	0.0505	0.0044
16	rs1351575	59524602	0.86	0.193417951625055	0.88	0.583941145430028	0.0389648858339945	0.191486491249225	0.0079	0.0075	0.0921	0.0118	0.0496	0.0139	0.0127	0.0327	0.0038	0.0432	0.0417	0.1099	0.0053	0.0504	0.1145	0.0115	0.0119	0.0051	0.0028	0.0184	0.0156	0.1549	0.0233	0.0992	0.0504	0.0044
16	rs113411007	59529557	0.86	0.193417951625055	0.88	0.583941145430028	0.0370865647360831	0.192930093404864	0.0079	0.0075	0.092	0.0117	0.0496	0.0139	0.0127	0.0327	0.0038	0.0432	0.0418	0.1099	0.0053	0.0505	0.1144	0.0116	0.0119	0.0051	0.0028	0.0184	0.0156	0.1549	0.0234	0.0992	0.0504	0.0044
16	rs12598492	59529665	0.86	0.193417951625055	0.88	0.583941145430028	0.0371401085742306	0.19344655532836	0.0079	0.0075	0.092	0.0117	0.0496	0.0139	0.0127	0.0327	0.0038	0.0432	0.0418	0.1099	0.0053	0.0505	0.1144	0.0116	0.0119	0.0051	0.0028	0.0184	0.0156	0.1549	0.0234	0.0992	0.0504	0.0044
16	rs12926830	59530626	0.86	0.193417951625055	0.88	0.583941145430028	0.0373548191325875	0.198845319840853	0.0079	0.0075	0.0919	0.0117	0.0495	0.0139	0.0127	0.0327	0.0038	0.0432	0.0418	0.1099	0.0053	0.0505	0.1144	0.0116	0.0119	0.0051	0.0028	0.0185	0.0156	0.1549	0.0234	0.0993	0.0504	0.0044
16	rs4785047	59538438	0.86	0.193417951625055	0.88	0.583941145430028	0.033532370763053	0.211173207027772	0.0079	0.0075	0.0918	0.0114	0.0494	0.0139	0.0128	0.0327	0.0038	0.0433	0.042	0.1099	0.0053	0.0507	0.1142	0.0116	0.0119	0.0051	0.0028	0.0186	0.0156	0.155	0.0234	0.0994	0.0503	0.0044
16	rs60370471	59543690	0.86	0.193417951625055	0.88	0.583941145430028	0.0345534343141993	0.231816804768686	0.0082	0.0076	0.0918	0.0113	0.05	0.0138	0.0129	0.0327	0.0038	0.043	0.0423	0.1093	0.0053	0.0506	0.1137	0.0115	0.0118	0.0051	0.0028	0.0187	0.0157	0.1548	0.0236	0.0993	0.0505	0.0044
16	rs79632740	59558678	0.86	0.193417951625055	0.88	0.583941145430028	0.036289811095914	0.299191496639808	0.0082	0.0076	0.092	0.0113	0.0501	0.0138	0.0129	0.0328	0.0039	0.0429	0.0423	0.1091	0.0054	0.0503	0.1137	0.0117	0.0117	0.0051	0.0028	0.0186	0.0156	0.1547	0.0236	0.0993	0.0507	0.0044
16	rs41360449	59561673	0.86	0.193417951625055	0.88	0.583941145430028	0.0298881800378152	0.306704457765356	0.0082	0.0076	0.0921	0.0112	0.0502	0.0138	0.0128	0.0329	0.0039	0.0428	0.0424	0.109	0.0054	0.0496	0.1137	0.0118	0.0117	0.0052	0.0028	0.0185	0.0156	0.1546	0.0238	0.0996	0.051	0.0044
16	rs7192164	59567627	0.86	0.193417951625055	0.88	0.583941145430028	0.0280537509607655	0.320075775582771	0.0082	0.0077	0.0921	0.0112	0.0503	0.0138	0.0128	0.0329	0.0039	0.0428	0.0424	0.109	0.0054	0.0495	0.1137	0.0118	0.0117	0.0052	0.0028	0.0185	0.0156	0.1545	0.0238	0.0995	0.051	0.0044
16	rs12446321	59574497	0.86	0.193417951625055	0.88	0.583941145430028	0.0290001119024097	0.310661985459398	0.0083	0.0077	0.0924	0.0112	0.05	0.0138	0.0127	0.033	0.0039	0.0425	0.0427	0.1087	0.0054	0.0495	0.1135	0.0123	0.0116	0.0053	0.0029	0.0184	0.0156	0.1555	0.0238	0.0982	0.0512	0.0045
16	rs62057575	59577791	0.86	0.193417951625055	0.88	0.583941145430028	0.0228209245063876	0.255898553140509	0.0083	0.0081	0.0921	0.0109	0.0508	0.0141	0.0127	0.0322	0.0037	0.0412	0.0432	0.1085	0.0057	0.0497	0.1138	0.0121	0.0119	0.0054	0.003	0.0184	0.0158	0.156	0.0235	0.0975	0.0515	0.0043
16	rs13380644	59578821	0.86	0.193417951625055	0.88	0.583941145430028	0.0177057471663447	0.23467504402318	0.0083	0.0081	0.092	0.0109	0.0508	0.0142	0.0126	0.0323	0.0037	0.0411	0.0434	0.1083	0.0057	0.0496	0.1137	0.0121	0.0119	0.0054	0.0031	0.0186	0.0158	0.1559	0.0235	0.0975	0.0514	0.0043
16	rs9888768	59586155	0.86	0.193417951625055	0.89	0.529866637543626	0.0182327233449694	0.233354452593008	0.0084	0.0084	0.0919	0.0109	0.0507	0.0142	0.0127	0.0321	0.0037	0.0406	0.0436	0.108	0.0059	0.0498	0.1137	0.0119	0.0121	0.0046	0.0032	0.0191	0.0159	0.1557	0.0235	0.0978	0.0515	0.0043
16	rs79939373	59587988	0.86	0.193417951625055	0.89	0.529866637543626	0.0199425784366506	0.242092185144619	0.0085	0.0084	0.0919	0.0109	0.0506	0.0142	0.0127	0.0321	0.0037	0.0406	0.0436	0.1082	0.0059	0.0498	0.1135	0.0119	0.0121	0.0046	0.0032	0.0191	0.0159	0.1557	0.0234	0.0978	0.0515	0.0043
16	rs8058178	59589459	0.86	0.193417951625055	0.89	0.529866637543626	0.019856568891158	0.255332611016849	0.0086	0.0084	0.092	0.0109	0.0506	0.0142	0.0127	0.0321	0.0037	0.0406	0.0436	0.1083	0.0059	0.0498	0.1134	0.0119	0.0121	0.0046	0.0032	0.0191	0.0159	0.1557	0.0234	0.0979	0.0515	0.0043
16	rs72798442	59601306	0.86	0.193417951625055	0.89	0.529866637543626	0.0270436101283208	0.297055244751062	0.0085	0.0085	0.0923	0.0107	0.0497	0.0142	0.0125	0.0322	0.0036	0.0408	0.0435	0.1084	0.0061	0.0499	0.1133	0.0119	0.0121	0.0046	0.0033	0.019	0.0162	0.1558	0.0233	0.0979	0.0512	0.0044
16	rs77022650	59606494	0.86	0.193417951625055	0.89	0.529866637543626	0.0260386971302991	0.290085620434842	0.0085	0.0086	0.0924	0.0107	0.0495	0.0142	0.0125	0.0322	0.0036	0.0408	0.0435	0.1085	0.0062	0.0499	0.1134	0.0119	0.0121	0.0046	0.0033	0.0188	0.0162	0.1559	0.0233	0.098	0.0512	0.0044
16	rs17796508	59610992	0.86	0.193417951625055	0.89	0.529866637543626	0.0292826922649981	0.295988851062191	0.0085	0.0086	0.0925	0.0107	0.0493	0.0142	0.0125	0.0323	0.0035	0.0408	0.0435	0.1085	0.0062	0.0499	0.1135	0.0119	0.0121	0.0046	0.0034	0.0188	0.0163	0.1559	0.0233	0.098	0.0512	0.0044
16	rs6500046	59617171	0.86	0.193417951625055	0.89	0.529866637543626	0.0281860103588519	0.286326549785513	0.0085	0.0086	0.0924	0.0107	0.0492	0.0142	0.0125	0.0322	0.0035	0.0408	0.0434	0.1085	0.0063	0.0499	0.1134	0.0119	0.0121	0.0046	0.0034	0.0188	0.0164	0.1562	0.0232	0.098	0.0512	0.0044
16	rs72781606	59635011	0.86	0.193417951625055	0.89	0.529866637543626	0.0390896183585237	0.288086756597189	0.0085	0.0087	0.0925	0.0106	0.0492	0.0142	0.0124	0.0323	0.0034	0.0407	0.0433	0.1086	0.0063	0.0498	0.1134	0.0118	0.0122	0.0046	0.0034	0.0188	0.0164	0.1563	0.0233	0.0978	0.051	0.0047
16	rs10492918	59643554	0.87	0.165571370278195	0.89	0.529866637543626	0.0577888435266289	0.340752715683388	0.0085	0.0087	0.0925	0.0106	0.0491	0.0141	0.0124	0.0323	0.0033	0.0406	0.0434	0.1086	0.0063	0.0497	0.1135	0.0117	0.0124	0.0046	0.0034	0.0188	0.0165	0.1566	0.0232	0.0975	0.0509	0.0049
16	rs252704	59649779	0.87	0.165571370278195	0.89	0.529866637543626	0.0665867994938266	0.392549713161475	0.0083	0.0087	0.0924	0.0105	0.0491	0.0141	0.0124	0.0321	0.0034	0.0402	0.0434	0.1087	0.0062	0.0496	0.1138	0.0116	0.0124	0.0046	0.0034	0.0188	0.0165	0.1567	0.0233	0.0981	0.0509	0.0049
16	rs10492919	59654852	0.87	0.165571370278195	0.89	0.529866637543626	0.133089348731686	0.545531196764305	0.0083	0.0087	0.0922	0.0104	0.049	0.0141	0.0124	0.0317	0.0034	0.0403	0.0435	0.1087	0.0063	0.0495	0.1138	0.0116	0.0124	0.0046	0.0035	0.0187	0.0164	0.1567	0.0233	0.0984	0.0509	0.0049
16	rs1604118	59663955	0.87	0.165571370278195	0.89	0.529866637543626	0.154653348977594	0.547352863354376	0.0085	0.0088	0.0918	0.0102	0.0488	0.014	0.0122	0.0316	0.0035	0.0399	0.0436	0.1085	0.0065	0.0495	0.1137	0.0117	0.0125	0.0046	0.0038	0.0184	0.0163	0.1566	0.0234	0.0992	0.0507	0.005
16	rs41070	59668949	0.86	0.193417951625055	0.88	0.583941145430028	0.150390661658872	0.688699650518275	0.0083	0.0091	0.0893	0.0092	0.0483	0.0132	0.0113	0.0314	0.004	0.0371	0.0444	0.1071	0.0072	0.0496	0.1144	0.0118	0.013	0.0052	0.0049	0.0174	0.0166	0.1561	0.0242	0.1045	0.0503	0.0055
16	rs79611374	59669011	0.86	0.193417951625055	0.88	0.583941145430028	0.165094794080661	0.721581577076883	0.0083	0.0091	0.0893	0.0092	0.0483	0.0132	0.0113	0.0314	0.004	0.037	0.0444	0.1071	0.0072	0.0496	0.1144	0.0118	0.013	0.0052	0.0049	0.0174	0.0166	0.1561	0.0242	0.1046	0.0503	0.0055
16	rs62059122	59672342	0.85	0.2244882202137	0.88	0.583941145430028	0.287132032744612	0.908933449277923	0.0083	0.0092	0.0889	0.0089	0.0484	0.013	0.0109	0.0314	0.0041	0.0364	0.0446	0.1078	0.0073	0.0496	0.1146	0.0118	0.0125	0.0053	0.0049	0.0173	0.0166	0.1567	0.0242	0.1054	0.0501	0.0055
16	rs76475900	59672738	0.85	0.2244882202137	0.88	0.583941145430028	0.287274771196386	0.929394149995816	0.0083	0.0092	0.0888	0.0089	0.0485	0.013	0.0109	0.0313	0.0041	0.0363	0.0446	0.1078	0.0073	0.0497	0.1145	0.0118	0.0125	0.0053	0.0049	0.0173	0.0166	0.1567	0.0242	0.1054	0.0501	0.0055
16	rs62059126	59685277	0.85	0.2244882202137	0.88	0.583941145430028	0.206244534339492	1.10479811688231	0.0082	0.0092	0.0887	0.0087	0.0486	0.0129	0.0106	0.0312	0.0041	0.0362	0.0449	0.1081	0.0073	0.0497	0.1148	0.0118	0.0123	0.0053	0.0049	0.0172	0.0167	0.1568	0.0241	0.1058	0.0499	0.0055
16	rs12919783	59686042	0.85	0.2244882202137	0.88	0.583941145430028	0.176190851789799	1.0249653308759	0.0082	0.0092	0.0887	0.0087	0.0486	0.0129	0.0106	0.0312	0.0041	0.0362	0.0449	0.1081	0.0073	0.0498	0.1148	0.0118	0.0123	0.0053	0.0049	0.0172	0.0167	0.1568	0.0241	0.1059	0.0499	0.0055
16	rs16961231	59690404	0.85	0.2244882202137	0.88	0.583941145430028	0.179799508579506	1.03768179698702	0.0083	0.0092	0.0888	0.0087	0.0485	0.0129	0.0105	0.0313	0.0042	0.0361	0.045	0.1081	0.0073	0.0498	0.1144	0.0118	0.0122	0.0053	0.005	0.0172	0.0168	0.1568	0.0241	0.106	0.0498	0.0055
16	rs9931517	59690737	0.85	0.2244882202137	0.88	0.583941145430028	0.177898777823357	1.01773516888926	0.0083	0.0092	0.0888	0.0087	0.0485	0.0129	0.0105	0.0313	0.0043	0.0361	0.045	0.1081	0.0073	0.0498	0.1144	0.0118	0.0122	0.0053	0.0051	0.0172	0.0168	0.1568	0.0241	0.106	0.0498	0.0055
16	rs1392491	59691892	0.85	0.2244882202137	0.88	0.583941145430028	0.166809648554312	0.9567620928461	0.0083	0.0092	0.0888	0.0088	0.0484	0.0129	0.0105	0.0313	0.0043	0.0361	0.0451	0.1081	0.0073	0.0497	0.1143	0.0118	0.0122	0.0053	0.0051	0.0172	0.0168	0.1568	0.0242	0.1061	0.0498	0.0055
16	rs12932347	59693928	0.84	0.258953137461488	0.88	0.583941145430028	0.223735738330002	1.14340117706513	0.0089	0.0097	0.0897	0.0085	0.0478	0.0124	0.0096	0.0308	0.0041	0.0355	0.0455	0.1077	0.0073	0.0494	0.1134	0.0114	0.0114	0.0052	0.0051	0.0175	0.017	0.157	0.0246	0.1084	0.0501	0.0055
16	rs58585798	59694896	0.83	0.29697514221559	0.88	0.583941145430028	0.285374712302695	1.29859692095531	0.0095	0.01	0.0904	0.0082	0.0473	0.0122	0.0087	0.0305	0.004	0.0348	0.0459	0.1075	0.0073	0.0492	0.1129	0.0112	0.0109	0.0052	0.0052	0.0179	0.0171	0.1572	0.0251	0.1097	0.0506	0.0053
16	rs61515317	59695864	0.83	0.29697514221559	0.88	0.583941145430028	0.310501004213114	1.40162186019814	0.0096	0.0101	0.0907	0.008	0.0473	0.0121	0.0085	0.0304	0.0039	0.0344	0.046	0.1074	0.0072	0.0492	0.1125	0.0109	0.0107	0.0052	0.0051	0.0179	0.0172	0.1573	0.0255	0.1102	0.0508	0.0053
16	rs146265250	59698652	0.83	0.29697514221559	0.88	0.583941145430028	0.325667930062476	1.59416369372867	0.0096	0.0101	0.0906	0.008	0.0473	0.0121	0.0084	0.0304	0.004	0.0344	0.0461	0.1072	0.0072	0.0494	0.1124	0.0109	0.0106	0.0052	0.0051	0.0179	0.0173	0.1573	0.0256	0.1103	0.0509	0.0053
16	rs10454703	59702208	0.83	0.29697514221559	0.88	0.583941145430028	0.21171768878105	1.33762450575121	0.0097	0.0102	0.0904	0.008	0.0472	0.012	0.0083	0.0303	0.004	0.0343	0.0463	0.1073	0.0072	0.0494	0.1123	0.0108	0.0105	0.0053	0.005	0.018	0.0173	0.1573	0.0257	0.1106	0.051	0.0053
16	rs75899422	59712825	0.83	0.29697514221559	0.88	0.583941145430028	0.165653608176499	1.21533780833332	0.0097	0.0101	0.0905	0.008	0.0473	0.012	0.0083	0.0302	0.0037	0.0342	0.0465	0.1074	0.0071	0.0491	0.1126	0.0109	0.0104	0.0052	0.005	0.018	0.0174	0.1577	0.0257	0.1111	0.0512	0.0048
16	rs904768	59713859	0.83	0.29697514221559	0.88	0.583941145430028	0.163459660694673	1.19314572395321	0.0097	0.01	0.0905	0.008	0.0473	0.012	0.0083	0.0302	0.0037	0.0342	0.0465	0.1074	0.007	0.0491	0.1127	0.0109	0.0104	0.0052	0.005	0.018	0.0174	0.1578	0.0258	0.1111	0.0512	0.0047
16	rs7196043	59717131	0.83	0.29697514221559	0.88	0.583941145430028	0.189856335291616	1.25009325043362	0.0097	0.0101	0.0905	0.008	0.0473	0.0118	0.0083	0.0303	0.0037	0.0342	0.0465	0.1074	0.0069	0.0491	0.1126	0.0109	0.0104	0.0052	0.0049	0.018	0.0174	0.158	0.0257	0.1109	0.0512	0.0047
16	rs16961303	59725768	0.82	0.338707801994422	0.88	0.583941145430028	0.142172258425838	1.12766903357343	0.0098	0.01	0.0903	0.0082	0.0476	0.0116	0.0079	0.0305	0.0037	0.0345	0.0464	0.1076	0.0067	0.0495	0.1125	0.0112	0.0105	0.0051	0.0048	0.0179	0.0173	0.158	0.0259	0.1107	0.0513	0.0046
16	rs11648945	59732842	0.82	0.338707801994422	0.88	0.583941145430028	0.11744412434612	1.14126846585021	0.0098	0.01	0.0902	0.0081	0.0478	0.0114	0.0077	0.0307	0.0037	0.0346	0.0464	0.1077	0.0066	0.0497	0.1127	0.0112	0.0103	0.005	0.0047	0.0179	0.0173	0.158	0.0261	0.1108	0.0514	0.0045
16	rs12934689	59733189	0.82	0.338707801994422	0.88	0.583941145430028	0.126022127834031	1.13520240415096	0.0098	0.01	0.0902	0.0081	0.0478	0.0114	0.0077	0.0307	0.0036	0.0346	0.0464	0.1077	0.0066	0.0497	0.1127	0.0112	0.0103	0.005	0.0047	0.0179	0.0173	0.1579	0.0261	0.1108	0.0514	0.0045
16	rs10500416	59735337	0.82	0.338707801994422	0.88	0.583941145430028	0.108771713860647	1.09193061910661	0.0099	0.0101	0.0901	0.008	0.0479	0.0114	0.0076	0.0308	0.0036	0.0348	0.0464	0.1078	0.0065	0.0497	0.1128	0.0112	0.0102	0.005	0.0046	0.0179	0.0172	0.1578	0.0261	0.1109	0.0514	0.0044
16	rs4785059	59739301	0.81	0.384295662080596	0.88	0.583941145430028	0.0567822720783232	1.01115623079017	0.0098	0.0098	0.0894	0.0079	0.048	0.0119	0.0071	0.0316	0.0033	0.0362	0.0469	0.1085	0.0058	0.0496	0.1136	0.0109	0.0099	0.0046	0.0042	0.0177	0.0162	0.156	0.027	0.1127	0.0518	0.0041
16	rs9924531	59740172	0.81	0.384295662080596	0.88	0.583941145430028	0.0431533288544973	0.941872133491083	0.0098	0.0097	0.0894	0.008	0.048	0.0119	0.0072	0.0316	0.0033	0.0363	0.047	0.1084	0.0057	0.0496	0.1135	0.0109	0.0098	0.0046	0.0042	0.0176	0.0161	0.1558	0.027	0.1127	0.0518	0.0043
16	rs4374165	59747742	0.8	0.433874260405774	0.88	0.583941145430028	0.0236091717913447	0.809131777299472	0.0094	0.0093	0.0893	0.0087	0.049	0.0121	0.0075	0.032	0.0028	0.0374	0.0468	0.1086	0.005	0.05	0.1123	0.011	0.0098	0.0044	0.0039	0.0174	0.0158	0.1544	0.0272	0.1134	0.0533	0.0038
16	rs74020034	59753701	0.8	0.433874260405774	0.88	0.583941145430028	0.018103933232364	0.788795829616715	0.0094	0.0093	0.0894	0.0089	0.0491	0.0122	0.0076	0.0321	0.0028	0.0373	0.0468	0.1085	0.005	0.05	0.112	0.011	0.0098	0.0045	0.0038	0.0174	0.0157	0.1543	0.0273	0.1133	0.0534	0.0037
16	rs56268536	59754925	0.8	0.433874260405774	0.88	0.583941145430028	0.0147958316873542	0.765236895203094	0.0094	0.0092	0.0894	0.0089	0.0489	0.0122	0.0077	0.0321	0.0028	0.0374	0.0468	0.1083	0.005	0.05	0.1121	0.0111	0.0098	0.0046	0.0038	0.0174	0.0157	0.1545	0.0272	0.1133	0.0534	0.0037
16	rs12919554	59755210	0.8	0.433874260405774	0.88	0.583941145430028	0.0142631963710804	0.7572168115315	0.0094	0.0092	0.0894	0.0089	0.0489	0.0122	0.0077	0.0321	0.0028	0.0374	0.0468	0.1082	0.005	0.05	0.1121	0.0111	0.0098	0.0046	0.0038	0.0174	0.0157	0.1545	0.0272	0.1134	0.0534	0.0037
16	rs4146814	59777219	0.8	0.433874260405774	0.88	0.583941145430028	0.0147474390937604	0.596946566726512	0.0094	0.0092	0.0894	0.0097	0.0498	0.0122	0.008	0.0324	0.0027	0.0376	0.0466	0.1085	0.0045	0.0495	0.1111	0.0113	0.0098	0.0044	0.0036	0.0173	0.0155	0.1544	0.0275	0.1134	0.0534	0.0033
16	rs7202182	59778108	0.8	0.433874260405774	0.88	0.583941145430028	0.0135363824101169	0.546231660359522	0.0095	0.0091	0.0892	0.0096	0.0502	0.0123	0.0082	0.0325	0.0027	0.0375	0.0466	0.1085	0.0044	0.049	0.1112	0.0114	0.0098	0.0043	0.0035	0.0173	0.0154	0.1541	0.0276	0.114	0.0532	0.0032
16	rs117970909	59790407	0.8	0.433874260405774	0.88	0.583941145430028	0.0169362980514132	0.571735851294879	0.0097	0.0088	0.0898	0.0099	0.0507	0.0122	0.0087	0.0328	0.0018	0.0371	0.0459	0.1076	0.0034	0.0482	0.1124	0.0114	0.0098	0.0039	0.0026	0.0172	0.015	0.1548	0.028	0.1168	0.0538	0.0024
16	rs74020086	59790643	0.8	0.433874260405774	0.88	0.583941145430028	0.0152791510129367	0.603253893533817	0.0097	0.0088	0.0898	0.0099	0.0507	0.0122	0.0087	0.0328	0.0018	0.0371	0.0459	0.1076	0.0034	0.0482	0.1124	0.0114	0.0098	0.0039	0.0026	0.0172	0.015	0.1548	0.028	0.1168	0.0538	0.0024
16	rs920969	59804936	0.8	0.433874260405774	0.88	0.583941145430028	0.00958856086496625	0.51396798180011	0.0098	0.0089	0.0898	0.0099	0.0509	0.0122	0.0087	0.0328	0.0018	0.0371	0.0461	0.1073	0.0034	0.0482	0.1124	0.0114	0.0098	0.0039	0.0026	0.0171	0.015	0.1551	0.0281	0.1166	0.0536	0.0024
16	rs62050849	59809383	0.8	0.433874260405774	0.88	0.583941145430028	0.0094344680169533	0.50707962899475	0.0098	0.0089	0.0898	0.0099	0.0509	0.0122	0.0087	0.0328	0.0018	0.0371	0.0461	0.1073	0.0034	0.0482	0.1124	0.0114	0.0098	0.0039	0.0026	0.0171	0.015	0.1551	0.0281	0.1166	0.0536	0.0024
16	rs77740392	59810412	0.8	0.433874260405774	0.88	0.583941145430028	0.00945919376676349	0.506942102244803	0.0098	0.0089	0.0898	0.0099	0.0509	0.0122	0.0087	0.0328	0.0018	0.0371	0.0461	0.1073	0.0034	0.0482	0.1124	0.0114	0.0098	0.0039	0.0026	0.0171	0.015	0.1551	0.0281	0.1166	0.0536	0.0024
16	rs1445447	59813971	0.8	0.433874260405774	0.88	0.583941145430028	0.0094394092400209	0.510796419709572	0.0098	0.0089	0.0898	0.0099	0.0509	0.0122	0.0087	0.0328	0.0018	0.0371	0.0461	0.1073	0.0034	0.0482	0.1124	0.0114	0.0098	0.0039	0.0026	0.0171	0.015	0.1551	0.0281	0.1166	0.0536	0.0024
16	rs9936169	59816600	0.8	0.433874260405774	0.88	0.583941145430028	0.0090838276029692	0.513554018696574	0.0098	0.0089	0.0898	0.0099	0.0509	0.0122	0.0087	0.0328	0.0018	0.0371	0.0461	0.1073	0.0033	0.0482	0.1124	0.0114	0.0098	0.0038	0.0023	0.017	0.0153	0.1551	0.0281	0.1166	0.0538	0.0023
16	rs113612074	59816625	0.8	0.433874260405774	0.88	0.583941145430028	0.00895967310862095	0.513554018696574	0.0098	0.0089	0.0897	0.0099	0.0509	0.0122	0.0087	0.0328	0.0018	0.0371	0.0461	0.1073	0.0033	0.0483	0.1124	0.0114	0.0098	0.0038	0.0023	0.017	0.0153	0.155	0.0282	0.1166	0.0538	0.0023
16	rs12600231	59821461	0.8	0.433874260405774	0.91	0.431857736337621	0.00913674637117732	0.484653299930758	0.0098	0.0089	0.0897	0.0099	0.0509	0.0122	0.0087	0.0328	0.0018	0.0371	0.0461	0.1073	0.0033	0.0483	0.1123	0.0114	0.0098	0.0038	0.0023	0.017	0.0153	0.155	0.0282	0.1166	0.0538	0.0023
16	rs118096567	59827614	0.8	0.433874260405774	0.9	0.479198205640863	0.0120406916348335	0.521295154171675	0.0098	0.0089	0.0897	0.0099	0.051	0.0122	0.0087	0.0328	0.0018	0.0371	0.0461	0.1072	0.0033	0.0482	0.1123	0.0114	0.0098	0.0038	0.0023	0.017	0.0153	0.155	0.0282	0.1166	0.0538	0.0023
16	rs62049490	59830469	0.8	0.433874260405774	0.89	0.529866637543626	0.013705632279299	0.538957726935026	0.0098	0.0089	0.0897	0.0099	0.051	0.0122	0.0087	0.0328	0.0018	0.0371	0.0461	0.1072	0.0033	0.0481	0.1123	0.0114	0.0098	0.0038	0.0023	0.017	0.0153	0.155	0.0282	0.1166	0.0538	0.0023
16	rs117168361	59837196	0.8	0.433874260405774	0.89	0.529866637543626	0.0173062368248339	0.603397425193953	0.0098	0.0089	0.0897	0.0099	0.0511	0.0123	0.0087	0.0328	0.0018	0.0372	0.0462	0.1071	0.0033	0.0478	0.1123	0.0114	0.0098	0.0038	0.0023	0.017	0.0153	0.155	0.0283	0.1167	0.0539	0.0023
16	rs112019127	59840739	0.8	0.433874260405774	0.89	0.529866637543626	0.0174152420929722	0.618080006690201	0.0098	0.0089	0.0897	0.0099	0.0511	0.0123	0.0087	0.0328	0.0018	0.0372	0.0462	0.1071	0.0033	0.0478	0.1123	0.0114	0.0098	0.0038	0.0023	0.017	0.0153	0.155	0.0283	0.1167	0.0539	0.0023
16	rs1373881	59854840	0.8	0.433874260405774	0.89	0.529866637543626	0.020193535118186	0.62443929620335	0.0099	0.0089	0.0897	0.0099	0.0511	0.0123	0.0087	0.0328	0.0018	0.0372	0.0462	0.107	0.0033	0.0477	0.1122	0.0114	0.0098	0.0038	0.0023	0.017	0.0153	0.155	0.0283	0.1167	0.0538	0.0023
16	rs117065532	59854951	0.8	0.433874260405774	0.89	0.529866637543626	0.0209601432361425	0.630668781164366	0.0099	0.0089	0.0897	0.0099	0.0511	0.0123	0.0087	0.0328	0.0019	0.0372	0.0462	0.107	0.0033	0.0477	0.1122	0.0114	0.0098	0.0038	0.0023	0.017	0.0153	0.155	0.0283	0.1167	0.0538	0.0023
16	rs79445719	59874064	0.8	0.433874260405774	0.89	0.529866637543626	0.033048342196764	0.617935655611084	0.0103	0.009	0.0898	0.01	0.0512	0.0123	0.009	0.0326	0.0021	0.0371	0.0463	0.1056	0.0035	0.0476	0.1117	0.0115	0.0096	0.0039	0.0024	0.0169	0.0153	0.1551	0.0285	0.1167	0.0538	0.0024
16	rs4146351	59879721	0.8	0.433874260405774	0.89	0.529866637543626	0.0281308487423873	0.564803367552132	0.0103	0.009	0.0899	0.0101	0.0513	0.0123	0.009	0.0326	0.0022	0.0371	0.0463	0.1053	0.0035	0.0476	0.1115	0.0116	0.0096	0.0039	0.0024	0.0169	0.0153	0.1552	0.0285	0.1166	0.0539	0.0024
16	rs12598252	59882680	0.8	0.433874260405774	0.89	0.529866637543626	0.0360924934517613	0.614761945493761	0.0105	0.009	0.09	0.0101	0.0511	0.0123	0.009	0.0328	0.0022	0.0371	0.0463	0.1048	0.0035	0.0476	0.1114	0.0116	0.0096	0.0039	0.0024	0.0169	0.0153	0.1554	0.0291	0.1164	0.0539	0.0024
16	rs72787720	59883250	0.8	0.433874260405774	0.89	0.529866637543626	0.0579698276050956	0.781635951808162	0.0105	0.009	0.09	0.0101	0.0511	0.0123	0.009	0.0328	0.0022	0.0371	0.0463	0.1047	0.0035	0.0475	0.1114	0.0116	0.0096	0.0039	0.0024	0.0169	0.0153	0.1554	0.0291	0.1163	0.0539	0.0024
16	rs28678398	59884988	0.8	0.433874260405774	0.89	0.529866637543626	0.10440338490002	0.724723804029967	0.0106	0.0091	0.0903	0.0101	0.0512	0.0122	0.0091	0.0328	0.0022	0.0371	0.0463	0.1044	0.0035	0.0474	0.1117	0.0117	0.0095	0.0039	0.0024	0.0169	0.0152	0.1552	0.0291	0.1161	0.054	0.0023
16	Affx-12961533	59885746	0.8	0.433874260405774	0.9	0.479198205640863	0.108880309764388	0.7801143813766	0.0107	0.0092	0.0905	0.0101	0.0514	0.0121	0.0092	0.0332	0.0023	0.0367	0.0464	0.1041	0.0035	0.047	0.112	0.0116	0.0095	0.0038	0.0024	0.017	0.0152	0.1546	0.029	0.1159	0.0545	0.0023
16	rs117645464	59885762	0.8	0.433874260405774	0.9	0.479198205640863	0.112224734154206	0.771605394462297	0.0107	0.0092	0.0905	0.0101	0.0513	0.0121	0.0092	0.0332	0.0023	0.0367	0.0463	0.1041	0.0035	0.047	0.1123	0.0116	0.0095	0.0038	0.0024	0.017	0.0152	0.1546	0.0289	0.1159	0.0544	0.0023
16	rs1023810	59886183	0.8	0.433874260405774	0.9	0.479198205640863	0.133642650127853	0.874207368661123	0.0107	0.0092	0.0906	0.0102	0.0514	0.0121	0.0094	0.0334	0.0023	0.0365	0.0464	0.1039	0.0035	0.0466	0.1123	0.0116	0.0095	0.0037	0.0024	0.0171	0.0152	0.1544	0.0289	0.1158	0.0545	0.0023
16	rs8050547	59887643	0.81	0.384295662080596	0.9	0.479198205640863	0.154317788721116	0.715604778542521	0.0108	0.0092	0.0901	0.0104	0.051	0.0123	0.0097	0.033	0.0024	0.0367	0.046	0.1027	0.0035	0.0458	0.1128	0.0116	0.0094	0.0036	0.0024	0.0169	0.0151	0.155	0.0288	0.1178	0.0545	0.0024
16	rs72787732	59888608	0.81	0.384295662080596	0.9	0.479198205640863	0.149698041224131	0.584094828097733	0.0112	0.0093	0.0896	0.0105	0.0502	0.0127	0.0103	0.0324	0.0024	0.0374	0.0458	0.1014	0.0035	0.0451	0.1129	0.0122	0.0099	0.0035	0.0024	0.0169	0.0155	0.155	0.0287	0.1187	0.0542	0.0025
16	rs77007318	59890172	0.81	0.384295662080596	0.9	0.479198205640863	0.19023485355025	0.328960794301341	0.0122	0.0096	0.0889	0.0109	0.0483	0.0136	0.011	0.0311	0.0025	0.039	0.0452	0.0986	0.0035	0.0437	0.113	0.0136	0.0111	0.0032	0.0023	0.0168	0.0157	0.1553	0.0283	0.1211	0.0531	0.0027
16	rs8056650	59890698	0.8	0.433874260405774	0.9	0.479198205640863	0.216822746858614	0.3044327667443	0.0125	0.0096	0.0886	0.0111	0.0477	0.0139	0.0112	0.0307	0.0025	0.0395	0.0451	0.0976	0.0035	0.0434	0.113	0.0141	0.0115	0.0031	0.0023	0.0167	0.0158	0.1553	0.0281	0.1219	0.0526	0.0027
16	rs2197463	59893999	0.8	0.433874260405774	0.89	0.529866637543626	0.259034464348838	0.210854034223391	0.0127	0.0097	0.0878	0.0114	0.0471	0.0143	0.0116	0.0303	0.0026	0.0404	0.045	0.097	0.0035	0.0425	0.1129	0.0146	0.0121	0.003	0.0023	0.0166	0.016	0.1552	0.0279	0.1222	0.0524	0.0029
16	rs78268933	59901611	0.79	0.487570276707753	0.89	0.529866637543626	0.303648105232882	0.225808014902499	0.0129	0.0097	0.0865	0.0117	0.0466	0.0147	0.0119	0.03	0.0028	0.0414	0.0446	0.0963	0.0036	0.0417	0.1129	0.0153	0.0126	0.0029	0.0024	0.0164	0.0163	0.1559	0.0277	0.1222	0.0523	0.003
16	rs78537387	59910126	0.78	0.545501786478432	0.89	0.529866637543626	0.260837916090801	0.186871369457238	0.0131	0.0097	0.0865	0.0117	0.0465	0.0148	0.012	0.03	0.0028	0.0416	0.0446	0.0964	0.0036	0.0415	0.1126	0.0154	0.0127	0.003	0.0023	0.0164	0.0163	0.156	0.0276	0.1224	0.052	0.003
16	rs10500413	59911613	0.78	0.545501786478432	0.89	0.529866637543626	0.237238685797318	0.14817249413562	0.0131	0.0097	0.0865	0.0117	0.0464	0.0148	0.012	0.03	0.0028	0.0417	0.0447	0.0964	0.0036	0.0414	0.1125	0.0154	0.0128	0.003	0.0023	0.0164	0.0163	0.1561	0.0276	0.1224	0.052	0.003
16	rs11864428	59914350	0.78	0.545501786478432	0.89	0.529866637543626	0.249766396463005	0.124443626296515	0.0131	0.0097	0.0853	0.0117	0.0463	0.0148	0.012	0.03	0.0028	0.0418	0.0445	0.0965	0.0036	0.0414	0.1141	0.0155	0.0128	0.003	0.0023	0.0164	0.0163	0.156	0.0275	0.1225	0.0518	0.003
16	rs9930449	59915928	0.78	0.545501786478432	0.9	0.479198205640863	0.253220305555331	0.115216702404417	0.0132	0.0097	0.0852	0.0117	0.0463	0.0149	0.012	0.03	0.0028	0.0418	0.0444	0.0965	0.0035	0.0413	0.1141	0.0155	0.0129	0.0032	0.0023	0.0164	0.0163	0.1559	0.0275	0.1225	0.0518	0.0029
16	rs79097478	59917108	0.78	0.545501786478432	0.9	0.479198205640863	0.246338459556362	0.115130938815901	0.0132	0.0097	0.0852	0.0116	0.0462	0.0148	0.012	0.03	0.0028	0.0417	0.0444	0.0966	0.0035	0.0414	0.1141	0.0154	0.0129	0.0032	0.0023	0.0164	0.0164	0.1559	0.0275	0.1225	0.0518	0.0029
16	rs117710072	59920516	0.78	0.545501786478432	0.9	0.479198205640863	0.247390441555522	0.125416370993296	0.0132	0.0097	0.0853	0.0116	0.0462	0.0147	0.0121	0.03	0.0028	0.0417	0.0444	0.0966	0.0035	0.0415	0.114	0.0153	0.0129	0.0032	0.0023	0.0164	0.0164	0.1559	0.0275	0.1226	0.0518	0.0029
16	rs13333963	59920940	0.78	0.545501786478432	0.9	0.479198205640863	0.247873422349497	0.123826082368354	0.0132	0.0097	0.0853	0.0116	0.0462	0.0147	0.0121	0.03	0.0028	0.0417	0.0441	0.0966	0.0035	0.0415	0.114	0.0153	0.0129	0.0032	0.0023	0.0164	0.0164	0.1561	0.0275	0.1227	0.0518	0.0029
16	rs72787789	59929108	0.78	0.545501786478432	0.9	0.479198205640863	0.245332619758432	0.111381473151021	0.0136	0.0097	0.0846	0.0116	0.0462	0.0152	0.0125	0.0301	0.0029	0.0423	0.0441	0.0962	0.0037	0.0407	0.1133	0.0157	0.0133	0.0033	0.0025	0.0164	0.0164	0.1555	0.0275	0.1227	0.0514	0.0031
16	rs7186277	59931288	0.78	0.545501786478432	0.88	0.583941145430028	0.251844489849008	0.0919442287562431	0.0135	0.0096	0.0843	0.0117	0.0463	0.0153	0.0125	0.0303	0.0027	0.0426	0.0441	0.0966	0.0036	0.0406	0.1131	0.0158	0.0135	0.0033	0.0023	0.0163	0.0166	0.1553	0.0275	0.1229	0.0514	0.003
16	rs12444792	59931873	0.78	0.545501786478432	0.88	0.583941145430028	0.250428593482462	0.0843724367190833	0.0134	0.0096	0.0842	0.0117	0.0462	0.0153	0.0126	0.0303	0.0026	0.0428	0.044	0.0966	0.0035	0.0406	0.1131	0.0158	0.0135	0.0032	0.0023	0.0163	0.0166	0.1553	0.0274	0.1232	0.0514	0.003
16	rs118127533	59944343	0.78	0.545501786478432	0.88	0.583941145430028	0.247127215346511	0.0607370992376817	0.0132	0.0095	0.0838	0.0118	0.0462	0.0154	0.0127	0.0305	0.0023	0.043	0.044	0.0969	0.0034	0.0405	0.1131	0.0159	0.0137	0.003	0.0021	0.0163	0.0166	0.1555	0.0275	0.1234	0.0513	0.0028
16	rs6500074	59950330	0.78	0.545501786478432	0.88	0.583941145430028	0.248225005729673	0.0597464449684687	0.0131	0.0095	0.0838	0.0118	0.0462	0.0155	0.0127	0.0305	0.0023	0.043	0.044	0.097	0.0034	0.0405	0.1131	0.0159	0.0137	0.003	0.0021	0.0163	0.0166	0.1556	0.0275	0.1235	0.0513	0.0028
16	rs117660813	59950480	0.78	0.545501786478432	0.88	0.583941145430028	0.248400899921764	0.0596148816825513	0.0131	0.0095	0.0838	0.0118	0.0462	0.0155	0.0127	0.0305	0.0023	0.043	0.044	0.097	0.0034	0.0405	0.1131	0.0159	0.0137	0.003	0.0021	0.0163	0.0166	0.1556	0.0275	0.1235	0.0513	0.0028
16	rs73551912	59954627	0.78	0.545501786478432	0.88	0.583941145430028	0.250163599424979	0.0580457816552925	0.0131	0.0095	0.0838	0.0119	0.0462	0.0155	0.0127	0.0305	0.0022	0.043	0.044	0.097	0.0034	0.0405	0.1131	0.0159	0.0137	0.003	0.0021	0.0163	0.0166	0.1556	0.0275	0.1235	0.0513	0.0028
16	rs12449087	59963932	0.78	0.545501786478432	0.88	0.583941145430028	0.248049179871105	0.055789691174824	0.0131	0.0095	0.0837	0.0119	0.0462	0.0152	0.0127	0.0306	0.0022	0.043	0.044	0.097	0.0034	0.0405	0.1132	0.016	0.0137	0.0029	0.0021	0.0163	0.0166	0.1555	0.0275	0.1235	0.0513	0.0028
16	rs117012700	59968269	0.78	0.545501786478432	0.89	0.529866637543626	0.245988345814888	0.0561096384121805	0.0131	0.0095	0.0837	0.0119	0.0462	0.0152	0.0127	0.0306	0.0022	0.043	0.044	0.097	0.0034	0.0405	0.1131	0.016	0.0137	0.003	0.0021	0.0163	0.0166	0.1555	0.0275	0.1235	0.0513	0.0028
16	rs77062465	59971779	0.78	0.545501786478432	0.89	0.529866637543626	0.242155151974839	0.0559815651319115	0.0131	0.0094	0.0837	0.0119	0.0462	0.0152	0.0128	0.0306	0.0022	0.043	0.044	0.0971	0.0034	0.0405	0.1131	0.016	0.0138	0.0031	0.002	0.0163	0.0166	0.1555	0.0275	0.1235	0.0513	0.0028
16	rs13330352	59977142	0.78	0.545501786478432	0.89	0.529866637543626	0.226944733846243	0.0544545243824186	0.0131	0.0094	0.0836	0.0119	0.0462	0.0152	0.0128	0.0306	0.0022	0.043	0.044	0.0971	0.0033	0.0405	0.1131	0.016	0.0138	0.0034	0.002	0.0163	0.0167	0.1554	0.0275	0.1235	0.0513	0.0027
16	rs75624358	59978882	0.78	0.545501786478432	0.89	0.529866637543626	0.232505090296281	0.0595491463619057	0.0131	0.0094	0.0836	0.0119	0.0462	0.0152	0.0128	0.0306	0.0022	0.043	0.044	0.0971	0.0033	0.0405	0.1131	0.016	0.0138	0.0035	0.002	0.0162	0.0167	0.1554	0.0275	0.1235	0.0513	0.0027
16	rs9940662	59981970	0.77	0.607778593196603	0.89	0.529866637543626	0.612315807741397	0.177155416492405	0.013	0.0096	0.0831	0.012	0.0451	0.0155	0.0132	0.031	0.0022	0.0429	0.0434	0.0962	0.0034	0.0403	0.112	0.0162	0.0142	0.0089	0.0019	0.0159	0.0166	0.1537	0.0275	0.1229	0.051	0.0028
16	rs116962065	59989614	0.76	0.674502615793853	0.89	0.529866637543626	1.6463672366154	0.309581160254168	0.0129	0.0096	0.0829	0.012	0.0444	0.0158	0.0137	0.0311	0.0022	0.0433	0.043	0.0959	0.0035	0.0397	0.1112	0.0164	0.0139	0.0116	0.002	0.0162	0.0168	0.1538	0.0276	0.1225	0.0501	0.0028
16	rs79498451	59996340	0.76	0.674502615793853	0.89	0.529866637543626	1.66436326858255	0.311142711991857	0.0129	0.0096	0.0829	0.012	0.0444	0.0158	0.0137	0.0311	0.0022	0.0433	0.043	0.0959	0.0035	0.0397	0.1112	0.0164	0.0139	0.0117	0.002	0.0162	0.0168	0.1538	0.0276	0.1225	0.05	0.0028
16	rs117616694	59998811	0.76	0.674502615793853	0.89	0.529866637543626	1.66363375991917	0.309701196533519	0.0129	0.0096	0.0829	0.012	0.0444	0.0158	0.0137	0.0311	0.0022	0.0433	0.043	0.0959	0.0035	0.0397	0.1112	0.0164	0.0139	0.0117	0.002	0.0162	0.0168	0.1538	0.0276	0.1225	0.05	0.0028
16	rs112962840	60000443	0.76	0.674502615793853	0.89	0.529866637543626	1.66175840061459	0.309581160254168	0.0129	0.0096	0.0829	0.012	0.0444	0.0158	0.0137	0.0311	0.0022	0.0433	0.043	0.0959	0.0035	0.0397	0.1112	0.0164	0.0139	0.0117	0.002	0.0162	0.0168	0.1538	0.0276	0.1225	0.05	0.0028
16	rs759835	60001966	0.76	0.674502615793853	0.89	0.529866637543626	1.65967554696104	0.309581160254168	0.0129	0.0096	0.0829	0.012	0.0444	0.0158	0.0137	0.0311	0.0022	0.0433	0.043	0.096	0.0035	0.0397	0.1112	0.0164	0.0139	0.0117	0.002	0.0162	0.0168	0.1538	0.0276	0.1225	0.05	0.0028
16	rs78734356	60008004	0.76	0.674502615793853	0.88	0.583941145430028	1.71655140266124	0.325422579179607	0.0129	0.0097	0.0829	0.012	0.0444	0.0158	0.0137	0.0311	0.0022	0.0433	0.043	0.0962	0.0035	0.0397	0.1112	0.0164	0.0138	0.0118	0.002	0.0162	0.0168	0.1537	0.0276	0.1224	0.05	0.0028
16	rs12447518	60017786	0.76	0.674502615793853	0.88	0.583941145430028	1.75547818097488	0.342853389947382	0.0129	0.0097	0.0831	0.012	0.0442	0.0158	0.0136	0.0311	0.0023	0.0431	0.0429	0.0964	0.0036	0.0396	0.1111	0.0164	0.0138	0.012	0.002	0.0161	0.0168	0.1536	0.0277	0.1224	0.05	0.0028
16	rs2640799	60028973	0.76	0.674502615793853	0.87	0.641494868499257	1.78508599262032	0.334841650569436	0.0129	0.0097	0.0829	0.0122	0.0444	0.016	0.0137	0.0309	0.0023	0.043	0.0429	0.097	0.0035	0.0397	0.1111	0.0164	0.0137	0.012	0.002	0.016	0.017	0.1533	0.0276	0.1221	0.05	0.0028
16	rs2194307	60030324	0.76	0.674502615793853	0.87	0.641494868499257	1.80799431909876	0.337177856360444	0.0129	0.0097	0.0828	0.0122	0.0444	0.016	0.0137	0.0309	0.0023	0.043	0.0429	0.0971	0.0035	0.0394	0.1114	0.0164	0.0137	0.012	0.002	0.016	0.0171	0.1533	0.0276	0.1221	0.05	0.0028
16	rs117290027	60030831	0.76	0.674502615793853	0.87	0.641494868499257	1.80702885187418	0.336439597271286	0.0129	0.0097	0.0828	0.0122	0.0444	0.016	0.0137	0.0309	0.0023	0.043	0.0429	0.0971	0.0035	0.0394	0.1114	0.0164	0.0137	0.012	0.002	0.016	0.0171	0.1532	0.0276	0.122	0.05	0.0028
16	rs2640798	60030944	0.76	0.674502615793853	0.87	0.641494868499257	1.80424072483492	0.336070644071642	0.0129	0.0097	0.0828	0.0122	0.0444	0.016	0.0137	0.0309	0.0023	0.043	0.0429	0.0971	0.0035	0.0394	0.1114	0.0164	0.0137	0.012	0.002	0.016	0.0171	0.1532	0.0276	0.122	0.05	0.0028
16	rs11641498	60048209	0.76	0.674502615793853	0.87	0.641494868499257	1.94412037278445	0.375562674584918	0.0128	0.0098	0.0827	0.0121	0.0443	0.016	0.0137	0.0309	0.0025	0.0429	0.0428	0.0972	0.0035	0.0393	0.1113	0.0164	0.0137	0.0125	0.002	0.016	0.0171	0.1529	0.0276	0.1219	0.0502	0.0028
16	rs35116994	60050914	0.76	0.674502615793853	0.87	0.641494868499257	1.01513706490155	0.279435143471736	0.0128	0.0098	0.0831	0.012	0.0444	0.016	0.0137	0.0309	0.0025	0.043	0.0429	0.0977	0.0035	0.0394	0.1115	0.0164	0.0137	0.0105	0.002	0.016	0.0171	0.1532	0.0274	0.1226	0.05	0.0028
16	rs66863510	60055287	0.76	0.674502615793853	0.87	0.641494868499257	0.95871594216049	0.271326131684675	0.0128	0.0098	0.0831	0.012	0.0444	0.016	0.0137	0.0309	0.0025	0.043	0.0429	0.0977	0.0035	0.0396	0.1115	0.0164	0.0137	0.0104	0.002	0.016	0.0171	0.1532	0.0274	0.1224	0.05	0.0028
16	rs245619	60060400	0.76	0.674502615793853	0.87	0.641494868499257	0.925304249248395	0.268218156124282	0.0128	0.0098	0.0831	0.012	0.0444	0.016	0.0137	0.0309	0.0025	0.043	0.0429	0.0977	0.0035	0.0396	0.1115	0.0164	0.0137	0.0103	0.002	0.0161	0.0171	0.1532	0.0274	0.1224	0.05	0.0028
16	rs117444162	60067159	0.77	0.607778593196603	0.87	0.641494868499257	0.344032867232437	0.171570966297997	0.0128	0.0098	0.0835	0.012	0.0445	0.0161	0.0137	0.031	0.0025	0.0431	0.0431	0.0981	0.0035	0.0397	0.1118	0.0164	0.0137	0.0077	0.002	0.0161	0.0172	0.1535	0.0275	0.1229	0.0501	0.0028
16	rs2194310	60069270	0.77	0.607778593196603	0.87	0.641494868499257	0.199254261692034	0.122418878471943	0.0128	0.0098	0.0838	0.012	0.0445	0.0161	0.0137	0.031	0.0025	0.0431	0.0433	0.0983	0.0035	0.0398	0.1119	0.0164	0.0137	0.0059	0.002	0.0161	0.0172	0.1538	0.0275	0.1233	0.0501	0.0028
16	rs113845613	60073486	0.77	0.607778593196603	0.87	0.641494868499257	0.156844980884074	0.109692882487051	0.0127	0.0098	0.084	0.012	0.0444	0.0161	0.0138	0.031	0.0025	0.043	0.0433	0.0985	0.0035	0.04	0.1119	0.0164	0.0137	0.0046	0.002	0.0161	0.0172	0.1538	0.0279	0.1236	0.0501	0.0028
16	rs8047806	60078104	0.77	0.607778593196603	0.87	0.641494868499257	0.138999573364863	0.0921014462994714	0.0125	0.0099	0.0839	0.0119	0.0445	0.0161	0.0139	0.031	0.0025	0.0431	0.0433	0.0987	0.0035	0.04	0.1118	0.0164	0.0137	0.0044	0.002	0.0161	0.0172	0.154	0.028	0.1236	0.0499	0.0029
16	rs77271138	60080542	0.77	0.607778593196603	0.87	0.641494868499257	0.150027624103646	0.110029809857906	0.0124	0.0102	0.0835	0.0118	0.0445	0.016	0.0137	0.031	0.0026	0.0436	0.0428	0.0986	0.0038	0.0398	0.1124	0.0165	0.0137	0.0037	0.0021	0.0159	0.0171	0.1545	0.0287	0.123	0.0497	0.0032
16	rs7200383	60081785	0.77	0.607778593196603	0.87	0.641494868499257	0.203361212947096	0.190046572713624	0.0123	0.0108	0.0829	0.0117	0.0444	0.0162	0.0136	0.0308	0.0028	0.044	0.0418	0.0984	0.0043	0.0389	0.1136	0.0162	0.0137	0.004	0.0022	0.0156	0.0169	0.1553	0.0296	0.1216	0.0495	0.0036
16	rs36540	60082606	0.77	0.607778593196603	0.87	0.641494868499257	0.276208672947869	0.214052936535515	0.0123	0.0113	0.0828	0.0117	0.0445	0.0163	0.0134	0.0311	0.003	0.0449	0.0414	0.0985	0.0046	0.0379	0.1146	0.0158	0.0136	0.0042	0.0023	0.0153	0.0168	0.1551	0.0304	0.1191	0.0499	0.004
16	rs28876	60083958	0.76	0.674502615793853	0.87	0.641494868499257	0.419594311045789	0.278853494106014	0.0122	0.0116	0.0845	0.0118	0.0442	0.0162	0.0132	0.0311	0.0032	0.0461	0.0404	0.099	0.0048	0.0364	0.115	0.0157	0.013	0.0036	0.0024	0.015	0.0173	0.156	0.0315	0.1163	0.05	0.0041
16	rs36547	60092088	0.76	0.674502615793853	0.87	0.641494868499257	0.438021173666699	0.299191496639808	0.0123	0.0116	0.0847	0.0118	0.0441	0.0165	0.013	0.0311	0.0031	0.0462	0.0401	0.099	0.0048	0.0363	0.1148	0.0155	0.0133	0.0036	0.0024	0.0149	0.0175	0.1565	0.0319	0.1159	0.0499	0.0041
16	rs113112794	60098383	0.76	0.674502615793853	0.87	0.641494868499257	0.454548326731863	0.30742288181443	0.0123	0.0116	0.0847	0.0118	0.0441	0.0164	0.013	0.0311	0.0031	0.0462	0.04	0.099	0.0048	0.0362	0.1148	0.0155	0.0133	0.0036	0.0024	0.0149	0.0174	0.1566	0.0319	0.1157	0.05	0.0041
16	rs74020212	60102665	0.76	0.674502615793853	0.87	0.641494868499257	0.540192256462828	0.305149596986818	0.0123	0.0117	0.0847	0.0117	0.0441	0.0164	0.0131	0.0311	0.0031	0.0462	0.04	0.0992	0.0048	0.0362	0.1148	0.0156	0.0135	0.0033	0.0021	0.0149	0.0174	0.1567	0.032	0.1156	0.05	0.0041
16	rs4785095	60123838	0.76	0.674502615793853	0.88	0.583941145430028	0.540519428051959	0.280716080362443	0.0125	0.0117	0.0847	0.0115	0.0441	0.0163	0.0129	0.031	0.0032	0.0462	0.0397	0.0989	0.0049	0.0361	0.115	0.0158	0.0137	0.0034	0.0022	0.015	0.0175	0.1569	0.0321	0.1151	0.0505	0.0042
16	rs118187049	60136812	0.75	0.745768311887514	0.88	0.583941145430028	0.467338969379297	0.2803665557511	0.0124	0.0113	0.0884	0.0115	0.0441	0.0166	0.0127	0.0295	0.0034	0.0464	0.0398	0.0995	0.0052	0.0345	0.1147	0.0155	0.0137	0.0034	0.0023	0.0152	0.0162	0.1576	0.0327	0.1134	0.0509	0.0042
16	rs76077677	60137317	0.75	0.745768311887514	0.88	0.583941145430028	0.465875373055051	0.278504683205491	0.0124	0.0113	0.0884	0.0115	0.0441	0.0166	0.0127	0.0295	0.0034	0.0464	0.0398	0.0995	0.0052	0.0345	0.1147	0.0155	0.0137	0.0034	0.0023	0.0152	0.0162	0.1576	0.0327	0.1134	0.0509	0.0042
16	rs1423950	60143544	0.75	0.745768311887514	0.88	0.583941145430028	0.444905634616464	0.271787515114599	0.0123	0.0113	0.0885	0.0115	0.0441	0.0166	0.0128	0.0295	0.0034	0.0464	0.0398	0.0996	0.0052	0.0345	0.1147	0.0155	0.0137	0.0034	0.0023	0.0152	0.0162	0.1576	0.0327	0.1134	0.0509	0.0042
16	rs1423952	60144902	0.75	0.745768311887514	0.88	0.583941145430028	0.444965213424586	0.258052722464064	0.0123	0.0113	0.0885	0.0116	0.0441	0.0165	0.0128	0.0295	0.0034	0.0464	0.0397	0.0996	0.0052	0.0345	0.1147	0.0155	0.0138	0.0034	0.0023	0.0152	0.0161	0.1577	0.0326	0.1134	0.051	0.0042
16	rs77535779	60148172	0.75	0.745768311887514	0.88	0.583941145430028	0.386422304220642	0.22864215522869	0.0122	0.0112	0.0882	0.0121	0.0441	0.0166	0.0131	0.0293	0.0034	0.0463	0.0398	0.1001	0.0051	0.0346	0.1147	0.0156	0.014	0.0035	0.0023	0.015	0.0159	0.1578	0.0321	0.113	0.051	0.0042
16	rs117487971	60152682	0.75	0.745768311887514	0.88	0.583941145430028	0.354526374578239	0.222877072589511	0.0122	0.0112	0.088	0.0122	0.0442	0.0166	0.0133	0.0292	0.0034	0.0463	0.0399	0.1003	0.0051	0.0347	0.1146	0.0154	0.0142	0.0035	0.0023	0.0149	0.0159	0.1579	0.0319	0.1129	0.0509	0.0042
16	rs1816112	60172030	0.75	0.745768311887514	0.88	0.583941145430028	0.319344163406084	0.209366678391859	0.0121	0.0112	0.0879	0.0124	0.0445	0.0167	0.0134	0.029	0.0034	0.0463	0.0399	0.1005	0.0051	0.0347	0.1144	0.0154	0.0143	0.0035	0.0023	0.0148	0.0158	0.158	0.0318	0.1128	0.0507	0.0042
16	rs112287234	60172148	0.75	0.745768311887514	0.89	0.529866637543626	0.322472632733694	0.211599019334641	0.0121	0.0112	0.0878	0.0124	0.0444	0.0167	0.0134	0.029	0.0034	0.0462	0.0399	0.1007	0.0051	0.0347	0.1144	0.0154	0.0143	0.0035	0.0023	0.0148	0.0158	0.158	0.0318	0.1128	0.0507	0.0042
16	rs72798181	60177128	0.75	0.745768311887514	0.89	0.529866637543626	0.321108269291232	0.209791280897878	0.0121	0.0111	0.088	0.0125	0.0444	0.0166	0.0135	0.0289	0.0033	0.0463	0.04	0.1007	0.0051	0.0346	0.1146	0.0152	0.0145	0.0035	0.0022	0.0151	0.0157	0.1579	0.0319	0.1122	0.0509	0.0042
16	rs28679528	60179847	0.74	0.82166312078733	0.89	0.529866637543626	0.319696576764215	0.219311838498192	0.0122	0.0111	0.0881	0.0125	0.0444	0.0168	0.0136	0.0287	0.0034	0.0463	0.0399	0.1004	0.0051	0.0345	0.1145	0.015	0.0146	0.0036	0.0023	0.0156	0.0156	0.1582	0.032	0.1115	0.0511	0.0042
16	rs3909526	60180609	0.74	0.82166312078733	0.89	0.529866637543626	0.332878984254634	0.227332663539369	0.0123	0.0111	0.0882	0.0124	0.0442	0.0168	0.0136	0.0287	0.0034	0.0462	0.0398	0.1004	0.0051	0.0344	0.1146	0.015	0.0146	0.0036	0.0023	0.0156	0.0155	0.1582	0.0321	0.1115	0.0512	0.0042
16	rs10852577	60187176	0.74	0.82166312078733	0.88	0.583941145430028	0.335817460978715	0.212984867336905	0.0122	0.0111	0.0883	0.0125	0.0442	0.0168	0.0136	0.0287	0.0034	0.0465	0.0398	0.1004	0.0051	0.0343	0.1144	0.015	0.0146	0.0036	0.0022	0.0157	0.0154	0.1581	0.0322	0.1115	0.0513	0.0042
16	rs8051088	60188265	0.74	0.82166312078733	0.88	0.583941145430028	0.33426921910652	0.211918564804875	0.0122	0.0111	0.0883	0.0125	0.0442	0.0168	0.0136	0.0287	0.0034	0.0465	0.0398	0.1004	0.0051	0.0343	0.1144	0.015	0.0146	0.0036	0.0022	0.0157	0.0154	0.1581	0.0322	0.1115	0.0513	0.0042
16	rs13336152	60190196	0.74	0.82166312078733	0.88	0.583941145430028	0.332056565015079	0.208518330387041	0.0121	0.0111	0.0883	0.0125	0.0442	0.0168	0.0136	0.0286	0.0034	0.0465	0.0398	0.1005	0.0051	0.0343	0.1143	0.0151	0.0147	0.0036	0.0022	0.0157	0.0154	0.1581	0.0322	0.1115	0.0513	0.0042
16	rs73553276	60201444	0.74	0.82166312078733	0.88	0.583941145430028	0.230812238387405	0.131852727870306	0.0115	0.0107	0.0895	0.0133	0.044	0.0167	0.0141	0.0287	0.0034	0.0466	0.0398	0.1003	0.0046	0.0343	0.1124	0.0159	0.0152	0.0033	0.0022	0.0157	0.0146	0.1587	0.033	0.1119	0.0511	0.0041
16	rs6500097	60202865	0.74	0.82166312078733	0.88	0.583941145430028	0.231403955865923	0.134387839338093	0.0115	0.0107	0.0895	0.0133	0.044	0.0168	0.0141	0.0288	0.0034	0.0466	0.0398	0.1003	0.0046	0.0343	0.1124	0.0159	0.0152	0.0033	0.0022	0.0157	0.0146	0.1587	0.0329	0.1118	0.0511	0.0041
16	rs7186631	60204504	0.74	0.82166312078733	0.88	0.583941145430028	0.226359385935343	0.13194296061607	0.0115	0.0107	0.0897	0.0133	0.044	0.0168	0.0141	0.0287	0.0034	0.0465	0.0398	0.1004	0.0046	0.0343	0.1123	0.0159	0.0152	0.0033	0.0022	0.0157	0.0146	0.1585	0.033	0.1117	0.051	0.0041
16	rs77269739	60209379	0.74	0.82166312078733	0.88	0.583941145430028	0.220716969369665	0.133027529911628	0.0115	0.0106	0.0899	0.0133	0.044	0.0168	0.0141	0.0286	0.0034	0.0464	0.0398	0.1006	0.0046	0.0344	0.1123	0.0159	0.0153	0.0033	0.0022	0.0157	0.0145	0.1584	0.0331	0.1115	0.0509	0.0041
16	rs74627916	60211329	0.74	0.82166312078733	0.88	0.583941145430028	0.219236696286989	0.134206170372496	0.0115	0.0106	0.09	0.0134	0.0441	0.0168	0.0142	0.0286	0.0034	0.0464	0.0398	0.1006	0.0046	0.0344	0.1123	0.0159	0.0153	0.0033	0.0022	0.0157	0.0145	0.1584	0.0331	0.1115	0.0509	0.0041
16	rs6500103	60215959	0.74	0.82166312078733	0.88	0.583941145430028	0.217190008485221	0.135297539177865	0.0115	0.0106	0.0901	0.0134	0.0441	0.0168	0.0142	0.0286	0.0034	0.0464	0.0398	0.1007	0.0046	0.0344	0.1122	0.0159	0.0153	0.0033	0.0022	0.0157	0.0145	0.1583	0.0331	0.1114	0.0509	0.0041
16	rs79705625	60219659	0.74	0.82166312078733	0.88	0.583941145430028	0.202693052469928	0.123561772776244	0.0114	0.0106	0.0901	0.0134	0.0443	0.0168	0.0142	0.0286	0.0034	0.0462	0.0402	0.1008	0.0046	0.0343	0.1122	0.0158	0.0153	0.0033	0.0021	0.0157	0.0144	0.1581	0.0332	0.1114	0.0508	0.0041
16	rs9930998	60234148	0.74	0.82166312078733	0.88	0.583941145430028	0.0407933787537558	0.0853618454965453	0.0107	0.0095	0.0918	0.0133	0.0445	0.0169	0.0153	0.0268	0.0033	0.0458	0.0399	0.1064	0.0042	0.0355	0.1128	0.0158	0.0161	0.0034	0.0021	0.0158	0.0127	0.1563	0.0337	0.1097	0.0491	0.0038
16	rs72800113	60236071	0.74	0.82166312078733	0.88	0.583941145430028	0.0361976366341846	0.0844483802963628	0.0106	0.0095	0.0919	0.0133	0.0446	0.0169	0.0152	0.0268	0.0033	0.0456	0.0398	0.1067	0.0042	0.0353	0.113	0.0158	0.0162	0.0034	0.0021	0.0157	0.0126	0.1562	0.0335	0.1097	0.0494	0.0038
16	rs62050894	60237587	0.74	0.82166312078733	0.88	0.583941145430028	0.0349884117822584	0.0883577645998958	0.0106	0.0094	0.092	0.0133	0.0446	0.0169	0.0152	0.0268	0.0033	0.0456	0.0397	0.1068	0.0042	0.0353	0.1131	0.0158	0.0163	0.0034	0.0021	0.0157	0.0126	0.1562	0.0334	0.1096	0.0495	0.0038
16	rs216937	60247813	0.74	0.82166312078733	0.88	0.583941145430028	0.0237163785177739	0.0912380688461112	0.01	0.0094	0.0924	0.0132	0.0452	0.0168	0.0153	0.0266	0.0032	0.0453	0.0387	0.1083	0.0042	0.0349	0.1137	0.0156	0.0168	0.0033	0.0021	0.0157	0.0122	0.1564	0.0333	0.1092	0.0494	0.0038
16	rs117478019	60264944	0.74	0.82166312078733	0.89	0.529866637543626	0.0269686385810247	0.0926525454167804	0.0099	0.0094	0.0924	0.0132	0.0454	0.0168	0.0153	0.0266	0.0032	0.0453	0.0385	0.1085	0.0042	0.0349	0.1139	0.0156	0.0169	0.0033	0.0021	0.0157	0.0122	0.1564	0.0333	0.1092	0.0493	0.0038
16	rs62050930	60265173	0.74	0.82166312078733	0.89	0.529866637543626	0.0246367541111684	0.086585931532156	0.0099	0.0094	0.0924	0.0132	0.0454	0.0168	0.0153	0.0266	0.0032	0.0453	0.0386	0.1086	0.0042	0.035	0.1139	0.0156	0.0169	0.0033	0.0021	0.0157	0.0122	0.1564	0.0333	0.1092	0.0493	0.0038
16	rs11642278	60266632	0.74	0.82166312078733	0.89	0.529866637543626	0.0246869493048997	0.0871236644848596	0.0099	0.0094	0.0924	0.0132	0.0454	0.0168	0.0153	0.0266	0.0032	0.0453	0.0386	0.1086	0.0042	0.035	0.1139	0.0156	0.0169	0.0033	0.0021	0.0157	0.0122	0.1564	0.0333	0.1092	0.0493	0.0038
16	rs74797772	60271483	0.74	0.82166312078733	0.89	0.529866637543626	0.0246467873057892	0.0871236644848596	0.0099	0.0094	0.0924	0.0132	0.0454	0.0168	0.0153	0.0266	0.0032	0.0453	0.0386	0.1086	0.0042	0.035	0.1139	0.0156	0.0169	0.0033	0.0021	0.0157	0.0122	0.1564	0.0333	0.1092	0.0494	0.0038
16	rs62050933	60272504	0.74	0.82166312078733	0.89	0.529866637543626	0.0247171014977867	0.0872775472308369	0.0099	0.0094	0.0924	0.0132	0.0454	0.0168	0.0153	0.0266	0.0032	0.0453	0.0385	0.1086	0.0042	0.035	0.1139	0.0156	0.0169	0.0033	0.0021	0.0157	0.0122	0.1564	0.0332	0.1092	0.0494	0.0038
16	rs55932360	60277173	0.74	0.82166312078733	0.89	0.529866637543626	0.0231838200175053	0.0822572181755954	0.0099	0.0093	0.0925	0.0133	0.0454	0.0168	0.0153	0.0265	0.0032	0.0453	0.0385	0.1088	0.0042	0.035	0.114	0.0156	0.017	0.0033	0.0021	0.0157	0.0121	0.1563	0.0332	0.1092	0.0494	0.0038
16	rs35377655	60277510	0.74	0.82166312078733	0.89	0.529866637543626	0.0231358353535381	0.0819568163429922	0.0099	0.0093	0.0925	0.0133	0.0454	0.0168	0.0153	0.0265	0.0032	0.0453	0.0385	0.1088	0.0042	0.035	0.1141	0.0156	0.017	0.0033	0.0021	0.0157	0.0121	0.1563	0.0332	0.1091	0.0494	0.0038
16	rs76694631	60280949	0.74	0.82166312078733	0.9	0.479198205640863	0.0226127038963107	0.0800894066322641	0.0098	0.0093	0.0925	0.0133	0.0454	0.0168	0.0153	0.0265	0.0032	0.0454	0.0385	0.1088	0.0042	0.035	0.1141	0.0156	0.017	0.0033	0.0021	0.0157	0.0121	0.1563	0.0332	0.1091	0.0494	0.0038
16	rs1450367	60280988	0.74	0.82166312078733	0.89	0.529866637543626	0.0225938427815182	0.0799407688518191	0.0098	0.0093	0.0925	0.0133	0.0454	0.0168	0.0153	0.0265	0.0032	0.0454	0.0385	0.1088	0.0042	0.035	0.1141	0.0156	0.017	0.0033	0.0021	0.0157	0.0121	0.1563	0.0332	0.1091	0.0494	0.0038
16	rs12934896	60292194	0.74	0.82166312078733	0.9	0.479198205640863	0.0213738781035142	0.0766262266642241	0.0098	0.0093	0.0925	0.0133	0.0454	0.0168	0.0153	0.0264	0.0032	0.0454	0.0385	0.1089	0.0041	0.035	0.1142	0.0156	0.017	0.0032	0.002	0.0157	0.0121	0.1563	0.0332	0.1091	0.0494	0.0038
16	rs770764	60303723	0.74	0.82166312078733	0.9	0.479198205640863	0.0204994544878533	0.0751715551245121	0.0096	0.0092	0.0925	0.0134	0.0456	0.0168	0.0155	0.026	0.0031	0.0457	0.0385	0.109	0.0041	0.035	0.1146	0.0157	0.0171	0.0031	0.002	0.0158	0.0121	0.1562	0.0333	0.1087	0.0494	0.0037
16	rs9939722	60304680	0.74	0.82166312078733	0.89	0.529866637543626	0.0205082440824786	0.0744485145023362	0.0096	0.0092	0.0926	0.0134	0.0456	0.0168	0.0155	0.0259	0.0031	0.0457	0.0386	0.1086	0.0041	0.0351	0.1146	0.0157	0.0171	0.0031	0.002	0.0158	0.0121	0.1563	0.0334	0.1088	0.0494	0.0037
16	rs9932186	60314656	0.75	0.745768311887514	0.89	0.529866637543626	0.0281088055141208	0.0566231882187791	0.0093	0.0092	0.0934	0.0142	0.0462	0.017	0.0159	0.0252	0.003	0.0458	0.0393	0.1104	0.004	0.0351	0.1178	0.0166	0.0166	0.0027	0.0024	0.0156	0.0117	0.1533	0.0338	0.1053	0.0483	0.0035
16	rs72783027	60322633	0.75	0.745768311887514	0.89	0.529866637543626	0.0288539339680527	0.0610688546371162	0.0093	0.0092	0.0933	0.0143	0.0462	0.017	0.0159	0.0251	0.0029	0.0459	0.0393	0.1105	0.0039	0.0351	0.118	0.0167	0.0166	0.0027	0.0024	0.0157	0.0117	0.1531	0.0338	0.1053	0.0481	0.0035
16	rs9302721	60330362	0.75	0.745768311887514	0.89	0.529866637543626	0.0360268867073517	0.0668249519271995	0.0092	0.0092	0.0932	0.0143	0.0463	0.017	0.0159	0.0252	0.0029	0.0459	0.0392	0.1103	0.0039	0.0352	0.1182	0.017	0.0166	0.0027	0.0024	0.0158	0.0117	0.1527	0.0338	0.1053	0.0483	0.0035
16	rs117441445	60330874	0.75	0.745768311887514	0.89	0.529866637543626	0.0357392003809927	0.065041115434425	0.0092	0.0092	0.0932	0.0143	0.0463	0.017	0.0159	0.0252	0.0029	0.0459	0.0392	0.1103	0.0039	0.0352	0.1182	0.017	0.0166	0.0027	0.0024	0.0158	0.0117	0.1527	0.0338	0.1053	0.0483	0.0035
16	rs12444399	60342419	0.75	0.745768311887514	0.89	0.529866637543626	0.0347448691810973	0.0844483802963628	0.0092	0.0092	0.0933	0.0143	0.0467	0.017	0.0157	0.0247	0.0029	0.0458	0.0393	0.1102	0.0038	0.0351	0.1184	0.017	0.0166	0.0029	0.0024	0.0159	0.0118	0.1521	0.0338	0.1052	0.0487	0.0037
16	rs9926416	60346478	0.75	0.745768311887514	0.89	0.529866637543626	0.0388542431017539	0.0889774124480261	0.0092	0.0092	0.0933	0.0143	0.0468	0.017	0.0156	0.0246	0.0029	0.0458	0.0393	0.11	0.0038	0.0351	0.1189	0.017	0.0166	0.003	0.0024	0.0159	0.0118	0.1519	0.0338	0.1052	0.0486	0.0037
16	rs80027631	60361691	0.76	0.674502615793853	0.89	0.529866637543626	0.0349884117822584	0.0598122729134044	0.0088	0.0092	0.0938	0.0141	0.0476	0.017	0.0155	0.0247	0.003	0.0454	0.0395	0.1109	0.0036	0.0346	0.1204	0.0173	0.0165	0.003	0.0025	0.0157	0.0121	0.1509	0.0336	0.1037	0.0488	0.0036
16	rs920491	60365950	0.76	0.674502615793853	0.89	0.529866637543626	0.0421078350701814	0.0529457465454202	0.0088	0.0092	0.0939	0.0141	0.0478	0.0169	0.0154	0.0248	0.003	0.0453	0.0396	0.1112	0.0036	0.0345	0.1207	0.0174	0.0165	0.0031	0.0025	0.0156	0.0122	0.1506	0.0336	0.1033	0.0489	0.0035
16	rs216927	60369945	0.76	0.674502615793853	0.89	0.529866637543626	0.0391868226266934	0.0506558270656353	0.0087	0.0092	0.0939	0.0141	0.0479	0.0169	0.0154	0.0248	0.0031	0.0452	0.0397	0.1111	0.0036	0.0345	0.1208	0.0174	0.0165	0.0031	0.0025	0.0157	0.0122	0.1505	0.0335	0.103	0.049	0.0036
16	rs56183160	60376282	0.76	0.674502615793853	0.89	0.529866637543626	0.0453432938829435	0.0791992646146135	0.0087	0.0093	0.0943	0.0143	0.0482	0.0168	0.0153	0.0237	0.0031	0.045	0.0396	0.1111	0.0035	0.0346	0.121	0.0174	0.0164	0.0033	0.0025	0.0157	0.0122	0.1508	0.0335	0.1025	0.0495	0.0037
16	rs1155405	60376473	0.76	0.674502615793853	0.89	0.529866637543626	0.0477029752188992	0.0813573477662263	0.0087	0.0093	0.0943	0.0143	0.0482	0.0168	0.0153	0.0237	0.0031	0.045	0.0396	0.1111	0.0036	0.0346	0.121	0.0174	0.0164	0.0033	0.0026	0.0157	0.0122	0.1508	0.0335	0.1024	0.0495	0.0037
16	rs77218878	60376925	0.76	0.674502615793853	0.89	0.529866637543626	0.0383316486495459	0.0674471379883101	0.0087	0.0093	0.0942	0.0143	0.0482	0.0168	0.0153	0.0237	0.0031	0.045	0.0396	0.1111	0.0035	0.0346	0.121	0.0174	0.0164	0.0032	0.0025	0.0157	0.0122	0.1508	0.0335	0.1023	0.0496	0.0037
16	rs74022708	60378715	0.77	0.607778593196603	0.88	0.583941145430028	0.0325447809508494	0.0604061116483617	0.0083	0.009	0.0935	0.0142	0.0479	0.0167	0.0153	0.0235	0.0031	0.0442	0.0399	0.1119	0.0035	0.0346	0.1217	0.0176	0.0161	0.0033	0.0024	0.0163	0.0126	0.1508	0.0337	0.1008	0.0507	0.0038
16	rs35728054	60381702	0.77	0.607778593196603	0.88	0.583941145430028	0.0311847643169895	0.0505945494654554	0.0082	0.0089	0.0932	0.0142	0.0481	0.0167	0.0153	0.0236	0.0031	0.0441	0.04	0.1121	0.0035	0.0347	0.1219	0.0177	0.0161	0.0033	0.0024	0.0164	0.0128	0.1507	0.0337	0.1005	0.0509	0.0037
16	rs8046971	60389402	0.77	0.607778593196603	0.88	0.583941145430028	0.0318657023881086	0.036529419968346	0.0081	0.0088	0.0931	0.0141	0.048	0.0167	0.0153	0.0236	0.0031	0.044	0.0401	0.1124	0.0035	0.0345	0.1221	0.0179	0.0161	0.0033	0.0024	0.0166	0.0129	0.1508	0.0338	0.1002	0.0508	0.0037
16	rs10500424	60390908	0.77	0.607778593196603	0.88	0.583941145430028	0.0313986827268698	0.0412700067924072	0.0081	0.0088	0.0931	0.0141	0.048	0.0167	0.0153	0.0237	0.0031	0.044	0.0401	0.1125	0.0035	0.0344	0.1222	0.0179	0.016	0.0033	0.0024	0.0166	0.0129	0.1508	0.0338	0.1001	0.0508	0.0037
16	rs73568432	60395552	0.77	0.607778593196603	0.88	0.583941145430028	0.0306076210870092	0.0430218046720096	0.0081	0.0088	0.0931	0.0141	0.0479	0.0167	0.0153	0.0237	0.0032	0.0439	0.0401	0.1127	0.0035	0.0343	0.1221	0.0179	0.0161	0.0033	0.0024	0.0165	0.013	0.1507	0.0338	0.1	0.0508	0.0037
16	rs7192598	60403477	0.77	0.607778593196603	0.88	0.583941145430028	0.0823762750710291	0.0572679468469331	0.0079	0.0086	0.0937	0.0141	0.0478	0.0168	0.0155	0.0241	0.0037	0.042	0.0397	0.1143	0.0037	0.0341	0.1213	0.018	0.0161	0.0032	0.0029	0.0159	0.0136	0.1491	0.0357	0.0992	0.051	0.0037
16	rs4548847	60405936	0.78	0.545501786478432	0.88	0.583941145430028	0.271201318673191	0.0357911070977267	0.0076	0.0082	0.0939	0.014	0.0467	0.0168	0.0151	0.0242	0.0043	0.0413	0.0399	0.1179	0.0032	0.0337	0.1216	0.0187	0.0159	0.0025	0.0027	0.0161	0.0143	0.1474	0.0355	0.0993	0.0515	0.0035
16	rs75763053	60406825	0.78	0.545501786478432	0.88	0.583941145430028	0.261470732624074	0.0341808106081697	0.0076	0.0082	0.0939	0.014	0.0467	0.0168	0.0151	0.0242	0.0043	0.0412	0.0399	0.1181	0.0032	0.0337	0.1217	0.0187	0.0159	0.0025	0.0027	0.0161	0.014	0.1474	0.0356	0.0993	0.0515	0.0035
16	rs12935667	60410834	0.78	0.545501786478432	0.88	0.583941145430028	0.333187664651304	0.0408789553683256	0.0072	0.0082	0.0939	0.014	0.0464	0.0169	0.015	0.0242	0.0044	0.041	0.0399	0.1193	0.0031	0.0334	0.122	0.0186	0.0159	0.0025	0.0027	0.0163	0.0142	0.1467	0.0358	0.0991	0.0516	0.0035
16	rs72783061	60414221	0.77	0.607778593196603	0.88	0.583941145430028	0.402751787008229	0.046032885392933	0.0075	0.008	0.0941	0.0139	0.0458	0.0175	0.0149	0.0242	0.0043	0.0396	0.0407	0.1212	0.0028	0.0333	0.1228	0.0184	0.0155	0.0024	0.0025	0.0164	0.0139	0.1456	0.0362	0.099	0.0519	0.0034
16	rs1183259	60415387	0.77	0.607778593196603	0.88	0.583941145430028	0.424236912142769	0.0433646137910952	0.0075	0.0081	0.0942	0.014	0.0457	0.0175	0.0149	0.0242	0.0043	0.0395	0.0407	0.1215	0.0028	0.0332	0.1229	0.0184	0.0155	0.0024	0.0025	0.0164	0.0138	0.1455	0.0362	0.099	0.0517	0.0034
16	rs117119394	60418279	0.77	0.607778593196603	0.88	0.583941145430028	0.436072343478544	0.0535721753336495	0.0075	0.0081	0.0943	0.014	0.0455	0.0176	0.0149	0.0239	0.0043	0.0394	0.0409	0.1217	0.0028	0.033	0.1233	0.0184	0.0154	0.0024	0.0024	0.0164	0.0138	0.1456	0.0363	0.0992	0.0514	0.0034
16	rs16962034	60419220	0.77	0.607778593196603	0.88	0.583941145430028	0.460225098699162	0.0585015898902488	0.0075	0.008	0.0943	0.014	0.0455	0.0176	0.015	0.0239	0.0043	0.0394	0.041	0.1218	0.0027	0.033	0.1234	0.0184	0.0153	0.0025	0.0024	0.0164	0.0138	0.1456	0.0363	0.0992	0.0514	0.0034
16	rs1423897	60432793	0.77	0.607778593196603	0.89	0.529866637543626	0.346706644210464	0.0598781317127712	0.0073	0.0078	0.0944	0.0138	0.0455	0.0178	0.015	0.0237	0.0042	0.0387	0.0415	0.1226	0.0026	0.0329	0.1234	0.0182	0.0154	0.0027	0.0024	0.0163	0.0138	0.1459	0.036	0.1003	0.0507	0.0032
16	rs72783071	60437963	0.77	0.607778593196603	0.89	0.529866637543626	0.274998683464029	0.0770648527053076	0.0073	0.0078	0.0944	0.0138	0.0454	0.0178	0.015	0.0237	0.0042	0.0387	0.0415	0.1227	0.0026	0.0328	0.1235	0.0182	0.0154	0.0027	0.0024	0.0163	0.0138	0.1459	0.036	0.1017	0.0492	0.0031
16	rs117931500	60439545	0.78	0.545501786478432	0.88	0.583941145430028	0.264010334312612	0.0802381565494411	0.0073	0.0078	0.0944	0.0138	0.0454	0.0178	0.015	0.0237	0.0042	0.0387	0.0415	0.1227	0.0026	0.0328	0.1236	0.0182	0.0154	0.0027	0.0024	0.0163	0.0138	0.1459	0.036	0.1021	0.0488	0.0031
16	rs77026785	60440897	0.78	0.545501786478432	0.88	0.583941145430028	0.262512169656966	0.0808342760944891	0.0073	0.0077	0.0943	0.0138	0.0454	0.0178	0.015	0.0237	0.0042	0.0387	0.0415	0.1226	0.0026	0.0328	0.1235	0.0182	0.0154	0.0027	0.0024	0.0163	0.0138	0.1462	0.036	0.1021	0.0487	0.0031
16	rs4784108	60454275	0.78	0.545501786478432	0.88	0.583941145430028	0.243632233321334	0.100665969971369	0.0072	0.0075	0.0942	0.0139	0.0448	0.0181	0.0147	0.0238	0.0041	0.0385	0.0415	0.1231	0.0027	0.0326	0.1242	0.0181	0.0153	0.0029	0.0023	0.0162	0.0139	0.1464	0.036	0.1032	0.0475	0.0031
16	rs1423903	60460760	0.78	0.545501786478432	0.88	0.583941145430028	0.231657806458288	0.1161617008798	0.0073	0.0075	0.094	0.0141	0.0447	0.018	0.0147	0.0238	0.004	0.0386	0.0416	0.1234	0.0027	0.0325	0.1245	0.0182	0.0153	0.0029	0.0023	0.0162	0.0141	0.1467	0.0359	0.1034	0.0466	0.0031
16	rs1345858	60462036	0.78	0.545501786478432	0.88	0.583941145430028	0.259214503083658	0.125770797248816	0.0074	0.0075	0.0941	0.0142	0.0447	0.018	0.0146	0.0238	0.0041	0.0386	0.0417	0.1235	0.0028	0.0324	0.1244	0.0182	0.0153	0.0029	0.0023	0.0162	0.0141	0.1468	0.0359	0.1033	0.0461	0.0031
16	rs13338732	60467647	0.78	0.545501786478432	0.88	0.583941145430028	0.309559509297676	0.147138196921556	0.0076	0.0075	0.0942	0.0143	0.0446	0.018	0.0146	0.0237	0.0043	0.0384	0.0416	0.1235	0.0028	0.0324	0.1242	0.0183	0.0154	0.0029	0.0024	0.0162	0.014	0.147	0.0358	0.1035	0.0455	0.0032
16	rs74378993	60471207	0.78	0.545501786478432	0.88	0.583941145430028	0.28708446169259	0.144984041816676	0.0076	0.0075	0.0939	0.0143	0.0446	0.018	0.0146	0.0237	0.0043	0.0384	0.0416	0.1235	0.0028	0.0324	0.1242	0.0183	0.0154	0.0029	0.0024	0.0163	0.014	0.147	0.0358	0.1036	0.0455	0.0032
16	rs1364153	60494254	0.78	0.545501786478432	0.88	0.583941145430028	0.237581885556993	0.167423667805137	0.0076	0.0076	0.0934	0.0144	0.0441	0.018	0.0148	0.0234	0.0043	0.0387	0.0415	0.1236	0.0029	0.0324	0.1233	0.0184	0.0157	0.0032	0.0024	0.0165	0.0143	0.1472	0.0357	0.104	0.0451	0.0034
16	rs11076384	60513067	0.78	0.545501786478432	0.88	0.583941145430028	0.207197492698433	0.179366206051201	0.0075	0.0077	0.0933	0.0143	0.0436	0.0181	0.0149	0.0234	0.0043	0.0387	0.0414	0.1233	0.0029	0.0326	0.1225	0.0184	0.016	0.0032	0.0024	0.0167	0.0143	0.1478	0.0357	0.1042	0.0451	0.0034
16	rs9930207	60519710	0.78	0.545501786478432	0.88	0.583941145430028	0.0931386235803232	0.149965144010172	0.0073	0.0075	0.0913	0.0138	0.0437	0.0184	0.015	0.0234	0.0041	0.0395	0.042	0.1218	0.0029	0.0334	0.1225	0.0183	0.0163	0.0032	0.0023	0.0168	0.0147	0.1482	0.0355	0.1056	0.0443	0.0035
16	rs35539457	60522630	0.78	0.545501786478432	0.88	0.583941145430028	0.0946986528855392	0.139787500270611	0.0073	0.0075	0.0912	0.0138	0.0438	0.0184	0.015	0.0235	0.0041	0.0396	0.042	0.1217	0.0029	0.0335	0.1225	0.0183	0.0163	0.0032	0.0023	0.0168	0.0147	0.1482	0.0355	0.1056	0.0443	0.0035
16	rs4785115	60534938	0.78	0.545501786478432	0.88	0.583941145430028	0.0920098583727754	0.129425089351059	0.0073	0.0075	0.091	0.0137	0.0439	0.0183	0.0149	0.0235	0.0041	0.0397	0.0421	0.1216	0.0029	0.0337	0.1225	0.0182	0.0163	0.0031	0.0023	0.0168	0.0147	0.1482	0.0356	0.1057	0.0443	0.0035
16	rs117181258	60537756	0.78	0.545501786478432	0.88	0.583941145430028	0.0922545032301783	0.129783684666307	0.0073	0.0075	0.091	0.0137	0.0439	0.0183	0.0149	0.0235	0.0041	0.0398	0.0421	0.1215	0.0029	0.0338	0.1225	0.0182	0.0163	0.0031	0.0023	0.0168	0.0147	0.1482	0.0356	0.1058	0.0444	0.0035
16	rs1450373	60537817	0.78	0.545501786478432	0.88	0.583941145430028	0.0922545032301783	0.129783684666307	0.0073	0.0075	0.091	0.0137	0.0439	0.0183	0.0149	0.0235	0.0041	0.0398	0.0421	0.1215	0.0029	0.0338	0.1225	0.0182	0.0163	0.0031	0.0023	0.0168	0.0147	0.1482	0.0356	0.1058	0.0444	0.0035
16	rs11861875	60544428	0.78	0.545501786478432	0.88	0.583941145430028	0.0975377820578052	0.133208609778231	0.0074	0.0079	0.0909	0.0137	0.0441	0.0184	0.0147	0.0236	0.0041	0.0396	0.042	0.1213	0.003	0.0339	0.122	0.0185	0.0163	0.0032	0.0023	0.0167	0.0147	0.1478	0.0358	0.1055	0.0447	0.0036
16	rs8061227	60544565	0.78	0.545501786478432	0.88	0.583941145430028	0.0966023515963167	0.131852727870306	0.0074	0.0079	0.0909	0.0137	0.0441	0.0184	0.0147	0.0236	0.0041	0.0396	0.042	0.1213	0.003	0.034	0.122	0.0185	0.0163	0.0032	0.0023	0.0167	0.0147	0.1477	0.0358	0.1055	0.0447	0.0036
16	rs116923263	60556950	0.78	0.545501786478432	0.88	0.583941145430028	0.101128545467108	0.129604341022581	0.0074	0.0082	0.0908	0.0137	0.0442	0.0184	0.0146	0.0237	0.0042	0.0395	0.042	0.1212	0.003	0.0341	0.1217	0.0187	0.0163	0.0032	0.0023	0.0167	0.0146	0.1471	0.0358	0.1056	0.0448	0.0037
16	rs8060700	60575074	0.78	0.545501786478432	0.88	0.583941145430028	0.108771713860647	0.125416370993296	0.0074	0.0082	0.0909	0.0137	0.0443	0.0184	0.0146	0.0237	0.0042	0.0393	0.0421	0.1212	0.003	0.0342	0.1215	0.0188	0.0162	0.0032	0.0023	0.0167	0.0146	0.1468	0.0359	0.1057	0.0449	0.0037
16	rs115766504	60575302	0.78	0.545501786478432	0.88	0.583941145430028	0.114283801743956	0.127459408191654	0.0074	0.0082	0.0909	0.0137	0.0443	0.0184	0.0144	0.0236	0.0042	0.0393	0.0421	0.1212	0.003	0.0342	0.1215	0.0188	0.0162	0.0032	0.0023	0.0167	0.0146	0.1469	0.0359	0.1058	0.0449	0.0037
16	rs112626221	60576296	0.78	0.545501786478432	0.87	0.641494868499257	0.116535773982793	0.125416370993296	0.0074	0.0082	0.0909	0.0137	0.0443	0.0184	0.0144	0.0236	0.0042	0.0393	0.0421	0.1212	0.003	0.0342	0.1215	0.0188	0.0162	0.0032	0.0023	0.0167	0.0146	0.147	0.0359	0.1058	0.0449	0.0037
16	rs1530795	60577200	0.78	0.545501786478432	0.87	0.641494868499257	0.119245083524578	0.123914232541766	0.0074	0.0082	0.0909	0.0137	0.0444	0.0184	0.0143	0.0235	0.0042	0.0393	0.0421	0.1212	0.003	0.0342	0.1215	0.0188	0.0162	0.0032	0.0023	0.0166	0.0146	0.1471	0.0359	0.1058	0.0449	0.0037
16	rs17822065	60578637	0.78	0.545501786478432	0.88	0.583941145430028	0.0995283262908434	0.175553532120701	0.0074	0.0082	0.0908	0.0135	0.0443	0.0184	0.0144	0.0236	0.0042	0.0393	0.0421	0.1211	0.003	0.0343	0.1216	0.0188	0.0162	0.0032	0.0023	0.0167	0.0146	0.147	0.0358	0.1058	0.045	0.0037
16	rs17822077	60582514	0.79	0.487570276707753	0.87	0.641494868499257	0.0463023435208114	0.0830856120545748	0.0076	0.0082	0.0885	0.0139	0.0449	0.0187	0.0149	0.0236	0.0036	0.0397	0.0426	0.1214	0.0033	0.0348	0.1198	0.0193	0.0163	0.003	0.0021	0.0165	0.0146	0.1463	0.0363	0.1065	0.0456	0.0033
16	rs12596581	60590519	0.8	0.433874260405774	0.87	0.641494868499257	0.0115784380439154	0.0145937694185621	0.0084	0.0076	0.0839	0.0153	0.0469	0.0192	0.0159	0.0242	0.0021	0.0417	0.0436	0.1215	0.0042	0.0361	0.1152	0.0199	0.0166	0.0025	0.0019	0.0164	0.0147	0.1442	0.036	0.1063	0.0477	0.0028
16	rs112254028	60598096	0.8	0.433874260405774	0.87	0.641494868499257	0.00971421275536704	0.0149720453936491	0.0084	0.0076	0.0839	0.0152	0.0469	0.0191	0.0159	0.0242	0.0021	0.0417	0.0437	0.1214	0.0042	0.0364	0.1153	0.0198	0.0165	0.0025	0.0019	0.0164	0.0149	0.144	0.0362	0.1061	0.0476	0.0028
16	rs6500134	60598314	0.8	0.433874260405774	0.87	0.641494868499257	0.00955858858560538	0.0143555612767348	0.0084	0.0076	0.0839	0.0152	0.0469	0.0191	0.0159	0.0242	0.0021	0.0417	0.0437	0.1214	0.0042	0.0365	0.1153	0.0198	0.0165	0.0025	0.0019	0.0164	0.0149	0.144	0.0362	0.1061	0.0476	0.0028
16	rs58969272	60600593	0.79	0.487570276707753	0.87	0.641494868499257	0.00874318209627766	0.0123943459075691	0.0085	0.0076	0.0838	0.0152	0.0469	0.019	0.0159	0.0242	0.0022	0.0418	0.0437	0.1214	0.0042	0.0366	0.1153	0.0198	0.0165	0.0025	0.0019	0.0164	0.015	0.1439	0.0362	0.106	0.0476	0.0028
16	rs16962198	60608633	0.79	0.487570276707753	0.85	0.767309033253442	0.0106560658460535	0.010959521571443	0.0085	0.0076	0.0839	0.0152	0.047	0.0191	0.0158	0.0241	0.0022	0.0419	0.0437	0.1213	0.004	0.0368	0.1153	0.0201	0.0164	0.0025	0.0019	0.0163	0.0149	0.1437	0.0363	0.1059	0.0476	0.0028
16	rs34914753	60613623	0.79	0.487570276707753	0.85	0.767309033253442	0.0127691021021084	0.0126156918882927	0.0086	0.0076	0.0838	0.0152	0.0471	0.0191	0.0158	0.0241	0.0022	0.0422	0.0437	0.1211	0.004	0.0369	0.1153	0.0202	0.0163	0.0025	0.0019	0.0162	0.0149	0.1435	0.0364	0.1059	0.0478	0.0028
16	rs78726349	60623993	0.79	0.487570276707753	0.85	0.767309033253442	0.0169822202515526	0.00931278839725393	0.0086	0.0076	0.0838	0.0153	0.0473	0.0192	0.0157	0.024	0.0023	0.0424	0.0436	0.1207	0.0041	0.0371	0.1154	0.0203	0.0161	0.0025	0.002	0.0158	0.0148	0.1431	0.0366	0.1059	0.0481	0.0029
16	rs6500136	60631203	0.79	0.487570276707753	0.85	0.767309033253442	0.0171900010721426	0.0100339926587391	0.0086	0.0076	0.0838	0.0153	0.0473	0.0192	0.0156	0.024	0.0023	0.0424	0.0436	0.1207	0.0041	0.0372	0.1154	0.0203	0.0161	0.0025	0.002	0.0158	0.0148	0.1431	0.0366	0.1059	0.0481	0.0028
16	rs75158042	60638030	0.79	0.487570276707753	0.85	0.767309033253442	0.017729456004951	0.0089892598333955	0.0086	0.0076	0.0838	0.0153	0.0473	0.0192	0.0156	0.024	0.0023	0.0424	0.0436	0.1206	0.0041	0.0372	0.1155	0.0203	0.016	0.0025	0.002	0.0157	0.0148	0.1429	0.0366	0.1058	0.0483	0.0029
16	rs12447557	60646938	0.79	0.487570276707753	0.85	0.767309033253442	0.0179359063865096	0.00746032185224715	0.0086	0.0077	0.0838	0.0153	0.0474	0.0193	0.0157	0.0239	0.0023	0.0425	0.0437	0.1205	0.0041	0.0373	0.1156	0.0203	0.016	0.0025	0.002	0.0156	0.0147	0.1427	0.0365	0.1057	0.0484	0.0029
16	rs16962361	60650023	0.79	0.487570276707753	0.86	0.702596200902853	0.0178881088018366	0.00712488612769719	0.0086	0.0077	0.0838	0.0153	0.0474	0.0193	0.0157	0.0239	0.0023	0.0425	0.0437	0.1205	0.0041	0.0374	0.1156	0.0203	0.016	0.0025	0.002	0.0156	0.0147	0.1426	0.0365	0.1057	0.0485	0.0029
16	rs16962363	60651531	0.79	0.487570276707753	0.86	0.702596200902853	0.0167914787547238	0.00677445468628211	0.0086	0.0076	0.0838	0.0154	0.0474	0.0194	0.0157	0.0239	0.0023	0.0426	0.0437	0.1202	0.0042	0.0375	0.1157	0.0203	0.016	0.0025	0.002	0.0156	0.0147	0.1426	0.0364	0.1053	0.0485	0.0029
16	rs17241788	60653938	0.79	0.487570276707753	0.86	0.702596200902853	0.0167611066812773	0.00724375751520087	0.0086	0.0076	0.0837	0.0153	0.0474	0.0194	0.0157	0.024	0.0023	0.0426	0.0437	0.1202	0.0042	0.0376	0.1157	0.0203	0.016	0.0025	0.002	0.0156	0.0147	0.1425	0.0364	0.1053	0.0486	0.0029
16	rs2196453	60655648	0.79	0.487570276707753	0.86	0.702596200902853	0.016829500634747	0.00663687948091612	0.0087	0.0076	0.0837	0.0153	0.0474	0.0194	0.0158	0.024	0.0023	0.0426	0.0438	0.1202	0.0042	0.0376	0.1157	0.0203	0.016	0.0025	0.002	0.0156	0.0147	0.1425	0.0364	0.1052	0.0486	0.0029
16	rs7194802	60665097	0.79	0.487570276707753	0.86	0.702596200902853	0.0104624048166164	0.0084114672849878	0.0088	0.0077	0.0838	0.0152	0.0478	0.0196	0.0158	0.024	0.0025	0.043	0.0443	0.1205	0.0044	0.039	0.1145	0.02	0.0159	0.0025	0.0022	0.0154	0.0142	0.1406	0.0361	0.1042	0.0496	0.0031
16	rs13332380	60677350	0.79	0.487570276707753	0.86	0.702596200902853	0.0111464312328778	0.00403778469643202	0.0088	0.0076	0.0835	0.0152	0.048	0.0195	0.0157	0.0241	0.0027	0.0431	0.0448	0.1204	0.0044	0.0392	0.1145	0.0199	0.0159	0.0025	0.0023	0.0154	0.0143	0.1402	0.0362	0.1037	0.0498	0.0031
16	rs9929263	60678333	0.79	0.487570276707753	0.86	0.702596200902853	0.0105212949716163	0.00623306115034961	0.0088	0.0076	0.0836	0.0152	0.0482	0.0194	0.0157	0.0241	0.0027	0.0431	0.0449	0.1204	0.0044	0.0392	0.1145	0.0199	0.0159	0.0025	0.0023	0.0154	0.0143	0.1401	0.036	0.1036	0.0499	0.0031
16	rs16962408	60680480	0.79	0.487570276707753	0.86	0.702596200902853	0.0109848228358152	0.00696019720309229	0.0088	0.0076	0.0836	0.0151	0.0482	0.0195	0.0157	0.0241	0.0027	0.0431	0.0449	0.1207	0.0044	0.0392	0.1143	0.02	0.0158	0.0025	0.0023	0.0154	0.0143	0.1401	0.036	0.1035	0.0499	0.0031
16	rs11648202	60696127	0.79	0.487570276707753	0.85	0.767309033253442	0.0101403346348186	0.00736365905494674	0.0088	0.0076	0.0835	0.0151	0.0482	0.0195	0.0157	0.0242	0.0028	0.0433	0.0449	0.1206	0.0045	0.0393	0.1142	0.0199	0.0158	0.0025	0.0023	0.0155	0.0142	0.14	0.0361	0.1033	0.0499	0.0031
16	rs1030254	60696651	0.79	0.487570276707753	0.85	0.767309033253442	0.0101612214928891	0.00665970559639874	0.0088	0.0076	0.0835	0.0151	0.0482	0.0195	0.0157	0.0242	0.0028	0.0433	0.0449	0.1206	0.0045	0.0393	0.1142	0.0199	0.0158	0.0024	0.0023	0.0155	0.0142	0.14	0.0361	0.1033	0.0499	0.0031
16	rs79205144	60709422	0.79	0.487570276707753	0.85	0.767309033253442	0.0100105260961461	0.00890930020209289	0.0088	0.0076	0.0839	0.0149	0.0485	0.0195	0.0158	0.0241	0.0028	0.0435	0.0448	0.1203	0.0044	0.0394	0.1143	0.0199	0.0158	0.0025	0.0023	0.0154	0.0142	0.1395	0.0363	0.1033	0.0501	0.0031
16	rs35782576	60714692	0.79	0.487570276707753	0.85	0.767309033253442	0.0100312105497013	0.00402030801237633	0.0088	0.0076	0.084	0.0149	0.0485	0.0195	0.0157	0.0241	0.0028	0.0435	0.0448	0.1202	0.0044	0.0394	0.1143	0.0199	0.0158	0.0025	0.0023	0.0154	0.0141	0.1395	0.0363	0.1033	0.0501	0.0031
16	rs111323780	60715161	0.79	0.487570276707753	0.85	0.767309033253442	0.0106506501543314	0.00402030801237633	0.0088	0.0076	0.0843	0.0149	0.0485	0.0195	0.0158	0.0241	0.0028	0.0435	0.0448	0.1202	0.0044	0.0393	0.1143	0.0199	0.0158	0.0025	0.0023	0.0154	0.0141	0.1395	0.0363	0.1032	0.0501	0.0031
16	rs72797128	60715785	0.79	0.487570276707753	0.85	0.767309033253442	0.0110626190130989	0.00396812343301607	0.0089	0.0076	0.0843	0.0149	0.0485	0.0195	0.0158	0.0241	0.0028	0.0435	0.0448	0.1202	0.0044	0.0393	0.1143	0.0199	0.0158	0.0025	0.0023	0.0154	0.0141	0.1395	0.0364	0.1031	0.0501	0.0031
16	rs9302725	60716005	0.79	0.487570276707753	0.85	0.767309033253442	0.0111969472224697	0.00388196700293658	0.0089	0.0076	0.0843	0.0149	0.0485	0.0195	0.0158	0.0241	0.0028	0.0435	0.0448	0.1202	0.0044	0.0393	0.1143	0.0199	0.0158	0.0025	0.0023	0.0154	0.0141	0.1395	0.0364	0.1031	0.0501	0.0031
16	rs11076407	60728528	0.79	0.487570276707753	0.85	0.767309033253442	0.0115438825408385	0.00623306115034961	0.0089	0.0076	0.0843	0.0148	0.0484	0.0195	0.0157	0.0241	0.0028	0.0436	0.0451	0.1204	0.0044	0.039	0.1143	0.0199	0.0158	0.0025	0.0023	0.0155	0.0142	0.1394	0.0362	0.1028	0.0502	0.0031
16	rs77436749	60733283	0.79	0.487570276707753	0.85	0.767309033253442	0.0117932481530617	0.00714857798344151	0.0089	0.0076	0.084	0.0149	0.0484	0.0195	0.0157	0.024	0.0028	0.0437	0.0451	0.1204	0.0044	0.039	0.1143	0.02	0.0159	0.0025	0.0023	0.0155	0.0142	0.1394	0.0362	0.1028	0.0502	0.0032
16	rs17822114	60733603	0.79	0.487570276707753	0.85	0.767309033253442	0.0118049440082903	0.00736365905494674	0.0089	0.0076	0.0839	0.0149	0.0484	0.0195	0.0157	0.024	0.0028	0.0437	0.0451	0.1204	0.0044	0.039	0.1143	0.02	0.0159	0.0025	0.0023	0.0155	0.0142	0.1394	0.0362	0.1028	0.0502	0.0032
16	rs8064113	60737217	0.79	0.487570276707753	0.85	0.767309033253442	0.0118518143931699	0.0121126661705541	0.0089	0.0076	0.0836	0.0148	0.0485	0.0195	0.0157	0.024	0.0028	0.044	0.0451	0.1204	0.0044	0.039	0.1142	0.02	0.016	0.0025	0.0024	0.0155	0.0142	0.1394	0.0362	0.1028	0.0502	0.0032
16	rs1423888	60737926	0.79	0.487570276707753	0.85	0.767309033253442	0.011887058600976	0.0256936337481979	0.0089	0.0076	0.0836	0.0148	0.0484	0.0195	0.0157	0.024	0.0028	0.044	0.0451	0.1203	0.0044	0.039	0.1142	0.02	0.016	0.0025	0.0024	0.0155	0.0142	0.1394	0.0362	0.1028	0.0502	0.0032
16	rs16962500	60747981	0.76	0.674502615793853	0.86	0.702596200902853	0.0257476579881981	0.00307643884819816	0.01	0.0082	0.0739	0.0138	0.0481	0.0205	0.0159	0.0274	0.0033	0.044	0.0461	0.1188	0.0046	0.0426	0.1166	0.0182	0.0179	0.0037	0.0026	0.0177	0.0153	0.1355	0.0369	0.0947	0.0541	0.0036
16	rs7184474	60754745	0.76	0.674502615793853	0.86	0.702596200902853	0.0173373300386761	0.0011343739787634	0.0101	0.0083	0.0738	0.0138	0.0481	0.0205	0.0161	0.0275	0.0033	0.044	0.0462	0.1187	0.0047	0.0427	0.1166	0.0182	0.0179	0.0038	0.0026	0.0178	0.0154	0.1354	0.0369	0.0945	0.0542	0.0036
16	rs1991038	60755539	0.76	0.674502615793853	0.85	0.767309033253442	0.0173606767907445	0.00123202081727134	0.0101	0.0083	0.0737	0.0138	0.0481	0.0205	0.0161	0.0275	0.0033	0.044	0.0462	0.1187	0.0047	0.0427	0.1166	0.0182	0.0179	0.0038	0.0026	0.0178	0.0154	0.1354	0.0369	0.0945	0.0542	0.0036
16	rs9926733	60759442	0.76	0.674502615793853	0.85	0.767309033253442	0.0175090746640272	0.00114306343409057	0.0101	0.0082	0.0737	0.0138	0.048	0.0206	0.0161	0.0275	0.0033	0.044	0.0462	0.1186	0.0047	0.0427	0.1166	0.0182	0.018	0.0038	0.0026	0.0178	0.0154	0.1352	0.037	0.0947	0.0541	0.0037
16	rs76129052	60761204	0.76	0.674502615793853	0.85	0.767309033253442	0.0180878813239157	0.00130589991905459	0.0102	0.0082	0.0737	0.0138	0.048	0.0206	0.0162	0.0276	0.0033	0.044	0.0462	0.1186	0.0047	0.0426	0.1165	0.0182	0.018	0.0038	0.0026	0.0179	0.0154	0.1351	0.037	0.0947	0.0541	0.0037
16	rs77746205	60776184	0.76	0.674502615793853	0.85	0.767309033253442	0.0241684817327099	0.00143113496793214	0.0104	0.0082	0.0737	0.0138	0.0479	0.0208	0.0164	0.0278	0.0034	0.0438	0.0465	0.1183	0.0047	0.0423	0.1163	0.0182	0.018	0.004	0.0026	0.018	0.0156	0.1341	0.0374	0.0946	0.054	0.0038
16	rs9930772	60778873	0.76	0.674502615793853	0.85	0.767309033253442	0.0280757636097475	0.00169018250108106	0.0106	0.0082	0.0737	0.0138	0.0478	0.0209	0.0165	0.0278	0.0034	0.0437	0.0468	0.1182	0.0047	0.0423	0.1162	0.0182	0.018	0.0041	0.0026	0.018	0.0156	0.1337	0.0375	0.0945	0.0539	0.0039
16	rs8052964	60781112	0.76	0.674502615793853	0.85	0.767309033253442	0.0350141167542164	0.00269759498794566	0.0107	0.0082	0.0736	0.0138	0.0477	0.021	0.0166	0.0278	0.0035	0.0435	0.0469	0.1182	0.0047	0.0422	0.1161	0.0183	0.0182	0.0042	0.0027	0.0181	0.0156	0.1333	0.0377	0.0943	0.0539	0.004
16	rs386399	60783270	0.76	0.674502615793853	0.85	0.767309033253442	0.0367664238580307	0.00285455049862402	0.0107	0.0082	0.0735	0.0139	0.0477	0.021	0.0166	0.0279	0.0035	0.0435	0.0471	0.1181	0.0047	0.0422	0.1161	0.0182	0.0181	0.0043	0.0027	0.0182	0.0157	0.1331	0.0377	0.0942	0.0539	0.004
16	rs11076410	60783832	0.76	0.674502615793853	0.86	0.702596200902853	0.0374490245385385	0.0026835674621607	0.0107	0.0082	0.0735	0.0139	0.0477	0.021	0.0166	0.0279	0.0035	0.0435	0.0471	0.1182	0.0047	0.0422	0.1161	0.0182	0.0181	0.0043	0.0027	0.0182	0.0157	0.133	0.0377	0.0942	0.0539	0.004
16	rs115561785	60784078	0.76	0.674502615793853	0.86	0.702596200902853	0.0372876300449975	0.00266958007594206	0.0107	0.0082	0.0735	0.0139	0.0477	0.021	0.0166	0.0279	0.0035	0.0435	0.0471	0.1182	0.0047	0.0422	0.1161	0.0182	0.0181	0.0043	0.0027	0.0182	0.0157	0.133	0.0377	0.0942	0.0539	0.004
16	rs35448966	60790088	0.75	0.745768311887514	0.86	0.702596200902853	0.0365805620322677	0.00213049038784838	0.0106	0.0082	0.0732	0.014	0.0478	0.0211	0.0167	0.0279	0.0035	0.0434	0.0473	0.118	0.0046	0.0422	0.1164	0.0183	0.018	0.0043	0.0026	0.0182	0.0157	0.1329	0.0378	0.0941	0.054	0.004
16	rs17248239	60790537	0.75	0.745768311887514	0.89	0.529866637543626	0.0355959573083955	0.0019734845738866	0.0106	0.0082	0.0731	0.014	0.0478	0.0211	0.0167	0.028	0.0035	0.0433	0.0472	0.118	0.0046	0.0421	0.1164	0.0183	0.0181	0.0043	0.0026	0.0183	0.0161	0.1328	0.0377	0.0941	0.054	0.004
16	rs16962538	60791655	0.75	0.745768311887514	0.9	0.479198205640863	0.0322161156310986	0.00169018250108106	0.0105	0.0082	0.0731	0.0141	0.0478	0.0211	0.0168	0.028	0.0035	0.0433	0.0471	0.118	0.0046	0.0422	0.1164	0.0183	0.018	0.0043	0.0026	0.0183	0.0161	0.1327	0.0378	0.0941	0.054	0.004
16	rs75221929	60796971	0.75	0.745768311887514	0.89	0.529866637543626	0.0373548191325875	0.00181182809468872	0.0105	0.0082	0.0728	0.0141	0.0478	0.0213	0.0169	0.0281	0.0035	0.0432	0.0473	0.1181	0.0044	0.0422	0.1163	0.0183	0.018	0.0044	0.0025	0.0184	0.0162	0.1322	0.0379	0.094	0.0541	0.004
16	rs118136167	60798597	0.75	0.745768311887514	0.89	0.529866637543626	0.0372473567660648	0.00174489209216735	0.0105	0.0082	0.0725	0.0141	0.0479	0.0214	0.0169	0.0282	0.0035	0.0431	0.0474	0.1179	0.0043	0.0421	0.1163	0.0183	0.018	0.0044	0.0025	0.0185	0.0162	0.1322	0.0379	0.094	0.0542	0.004
16	rs8061506	60806987	0.75	0.745768311887514	0.89	0.529866637543626	0.0413676411782428	0.000913792956729149	0.0103	0.0081	0.0715	0.0139	0.0481	0.0216	0.0174	0.0285	0.0036	0.0428	0.0478	0.1175	0.0038	0.042	0.1161	0.0185	0.0178	0.0046	0.0024	0.019	0.0165	0.1322	0.0381	0.0943	0.0545	0.0039
16	rs1424204	60812634	0.75	0.745768311887514	0.89	0.529866637543626	0.0422393924933665	0.00147096667397565	0.0103	0.0081	0.0714	0.0139	0.0481	0.0216	0.0174	0.0285	0.0036	0.0428	0.0479	0.1174	0.0038	0.042	0.1161	0.0184	0.0179	0.0046	0.0024	0.0193	0.0163	0.1323	0.0381	0.0944	0.0546	0.0039
16	rs13330854	60815505	0.75	0.745768311887514	0.89	0.529866637543626	0.0426946880435627	0.00159414869709013	0.0103	0.0081	0.0713	0.0139	0.0481	0.0216	0.0174	0.0285	0.0036	0.0428	0.0479	0.1173	0.0038	0.042	0.1161	0.0183	0.0179	0.0046	0.0024	0.0193	0.0163	0.1323	0.0381	0.0944	0.0546	0.0039
16	rs77506214	60849160	0.75	0.745768311887514	0.89	0.529866637543626	0.0437051318149966	0.00102480279222665	0.0102	0.008	0.0713	0.0139	0.0481	0.0216	0.0175	0.0287	0.0036	0.0427	0.048	0.1174	0.0037	0.042	0.1161	0.0183	0.0178	0.0046	0.0023	0.0194	0.0163	0.1322	0.0382	0.0944	0.0546	0.0038
16	rs117570019	60849211	0.75	0.745768311887514	0.89	0.529866637543626	0.0434510061226159	0.00100040752233684	0.0102	0.008	0.0713	0.0139	0.0481	0.0216	0.0175	0.0287	0.0036	0.0428	0.048	0.1174	0.0037	0.042	0.1161	0.0183	0.0178	0.0046	0.0023	0.0194	0.0163	0.1322	0.0381	0.0944	0.0546	0.0038
16	rs11076420	60849721	0.75	0.745768311887514	0.89	0.529866637543626	0.0421808878358583	0.00109148697633928	0.0102	0.008	0.0713	0.0139	0.0481	0.0216	0.0175	0.0287	0.0036	0.0429	0.048	0.1174	0.0037	0.042	0.1161	0.0183	0.0178	0.0046	0.0023	0.0194	0.0163	0.1322	0.0379	0.0944	0.0546	0.0038
16	rs75906073	60853486	0.75	0.745768311887514	0.89	0.529866637543626	0.0406649282638807	0.000563372220952384	0.0102	0.008	0.0714	0.014	0.0479	0.0216	0.0175	0.0288	0.0036	0.0428	0.048	0.1174	0.0036	0.042	0.1162	0.0183	0.0178	0.0046	0.0023	0.0194	0.0163	0.1321	0.0379	0.0945	0.0548	0.0038
16	rs56246928	60866332	0.75	0.745768311887514	0.88	0.583941145430028	0.0411229063819266	0.00028597833354349	0.0101	0.0078	0.0713	0.0141	0.0478	0.0216	0.0175	0.0289	0.0035	0.0426	0.0486	0.1173	0.0036	0.042	0.1162	0.0183	0.0179	0.0047	0.0022	0.0195	0.0163	0.132	0.0378	0.0946	0.0549	0.0037
16	rs115038771	60870584	0.75	0.745768311887514	0.88	0.583941145430028	0.0410511150822138	0.000274302618892602	0.0101	0.0078	0.0713	0.0141	0.0478	0.0216	0.0175	0.0289	0.0035	0.0426	0.0486	0.1173	0.0036	0.042	0.1162	0.0183	0.0179	0.0047	0.0022	0.0195	0.0163	0.132	0.0378	0.0946	0.055	0.0037
16	rs9941334	60902949	0.75	0.745768311887514	0.88	0.583941145430028	0.0374490245385385	0.000136963059508053	0.0098	0.0075	0.0716	0.0144	0.0475	0.0215	0.0176	0.0292	0.0034	0.0421	0.0488	0.1171	0.0034	0.0422	0.1164	0.0182	0.0179	0.0047	0.002	0.0196	0.0163	0.1318	0.0379	0.0948	0.0556	0.0036
16	rs12925907	60908630	0.75	0.745768311887514	0.88	0.583941145430028	0.0403379288467222	0.00017865365278283	0.0098	0.0075	0.0716	0.0143	0.0473	0.0215	0.0176	0.0292	0.0034	0.0421	0.0486	0.1171	0.0034	0.0422	0.1164	0.0182	0.0179	0.0047	0.002	0.0197	0.0163	0.1319	0.0381	0.0948	0.0555	0.0036
16	rs80131176	60916061	0.75	0.745768311887514	0.88	0.583941145430028	0.0413676411782428	0.000158393526955077	0.0098	0.0075	0.0716	0.0143	0.0474	0.0215	0.0176	0.0292	0.0034	0.0421	0.0487	0.1173	0.0035	0.0422	0.1165	0.0182	0.0181	0.0046	0.002	0.0196	0.0162	0.1318	0.0381	0.0948	0.0554	0.0036
16	rs78132571	60925238	0.75	0.745768311887514	0.88	0.583941145430028	0.0596341037186808	0.000190873892083457	0.0098	0.0073	0.0719	0.0141	0.0473	0.0215	0.0174	0.0293	0.0035	0.0419	0.0487	0.1173	0.0035	0.0423	0.1164	0.0183	0.0183	0.0045	0.0019	0.0197	0.0163	0.1318	0.0381	0.0948	0.0553	0.0037
16	rs17248351	60925886	0.75	0.745768311887514	0.88	0.583941145430028	0.0596710325915552	0.000187774609660009	0.0098	0.0073	0.0719	0.0141	0.0473	0.0215	0.0174	0.0293	0.0035	0.0419	0.0487	0.1173	0.0035	0.0423	0.1164	0.0183	0.0183	0.0045	0.0019	0.0197	0.0163	0.1318	0.0381	0.0948	0.0553	0.0037
16	rs17822259	60925997	0.75	0.745768311887514	0.88	0.583941145430028	0.0596895027077334	0.000187774609660009	0.0098	0.0073	0.0719	0.0141	0.0473	0.0215	0.0174	0.0293	0.0035	0.0419	0.0487	0.1173	0.0035	0.0423	0.1164	0.0183	0.0183	0.0045	0.0019	0.0197	0.0163	0.1318	0.0381	0.0948	0.0553	0.0037
16	rs2407617	60936072	0.75	0.745768311887514	0.88	0.583941145430028	0.0625792542624278	0.000213401939389996	0.0099	0.0073	0.0719	0.0141	0.0472	0.0215	0.0174	0.0293	0.0036	0.0419	0.0488	0.1171	0.0035	0.0423	0.1165	0.0183	0.0183	0.0044	0.0019	0.0198	0.0163	0.1318	0.038	0.0948	0.0553	0.0037
16	rs9929673	60936155	0.75	0.745768311887514	0.88	0.583941145430028	0.062560197930995	0.000213401939389996	0.0099	0.0073	0.0719	0.0141	0.0472	0.0215	0.0174	0.0293	0.0036	0.0419	0.0488	0.1171	0.0035	0.0423	0.1165	0.0183	0.0183	0.0044	0.0019	0.0198	0.0163	0.1318	0.038	0.0948	0.0553	0.0037
16	rs75328101	60941600	0.75	0.745768311887514	0.88	0.583941145430028	0.06417429206638	0.000244537953351491	0.0099	0.0073	0.0719	0.0141	0.0472	0.0215	0.0174	0.0293	0.0036	0.0419	0.0489	0.1171	0.0035	0.0423	0.1164	0.0183	0.0183	0.0044	0.0019	0.0199	0.0163	0.1315	0.038	0.0948	0.0553	0.0037
16	rs12920571	60952010	0.75	0.745768311887514	0.88	0.583941145430028	0.0854889628421231	0.000310180515425275	0.0098	0.0074	0.0719	0.0143	0.0469	0.0217	0.0176	0.0293	0.0037	0.0419	0.0491	0.1168	0.0035	0.0422	0.1157	0.0185	0.0186	0.0045	0.0019	0.0199	0.0161	0.1311	0.038	0.0951	0.0553	0.0041
16	rs74338792	60953459	0.75	0.745768311887514	0.89	0.529866637543626	0.090817025012544	0.000282055065307811	0.0098	0.0074	0.0719	0.0143	0.0469	0.0217	0.0176	0.0293	0.0037	0.0419	0.0491	0.1168	0.0035	0.0422	0.1156	0.0185	0.0187	0.0045	0.0019	0.0199	0.0161	0.131	0.038	0.0951	0.0553	0.0042
16	rs17248372	60962653	0.75	0.745768311887514	0.89	0.529866637543626	0.0944747915805051	0.000453748570064122	0.0098	0.0074	0.0719	0.0144	0.0469	0.0217	0.0177	0.0293	0.0037	0.0419	0.0491	0.1167	0.0035	0.0422	0.1155	0.0185	0.0187	0.0045	0.0019	0.0199	0.016	0.131	0.038	0.0951	0.0553	0.0042
16	rs7197935	60962814	0.75	0.745768311887514	0.89	0.529866637543626	0.0954222537450492	0.000469327338919269	0.0098	0.0074	0.0719	0.0144	0.0469	0.0217	0.0177	0.0293	0.0037	0.0419	0.0491	0.1167	0.0035	0.0422	0.1155	0.0185	0.0187	0.0045	0.0019	0.0199	0.016	0.1309	0.038	0.0951	0.0553	0.0042
16	rs1364359	60968472	0.75	0.745768311887514	0.89	0.529866637543626	0.083497546002895	0.00216766981496558	0.0096	0.0074	0.0731	0.0144	0.0471	0.0217	0.0175	0.0296	0.0038	0.042	0.049	0.1146	0.0033	0.0417	0.1157	0.0186	0.0187	0.005	0.002	0.0196	0.0162	0.1318	0.0384	0.0945	0.0552	0.0043
16	rs4785141	60979811	0.75	0.745768311887514	0.89	0.529866637543626	0.0832220527169658	0.00264172567169616	0.0096	0.0074	0.0731	0.0144	0.0471	0.0216	0.0175	0.0296	0.0038	0.042	0.049	0.1146	0.0033	0.0417	0.1157	0.0186	0.0187	0.005	0.002	0.0196	0.0162	0.1318	0.0384	0.0945	0.0552	0.0043
16	rs77654225	60992518	0.75	0.745768311887514	0.89	0.529866637543626	0.0806113574766713	0.00249139089672747	0.0095	0.0074	0.0732	0.0143	0.0473	0.0216	0.0175	0.0297	0.0037	0.0421	0.049	0.1144	0.0033	0.0415	0.1158	0.0187	0.0187	0.005	0.002	0.0196	0.0163	0.1318	0.0384	0.0945	0.0551	0.0043
16	rs79639445	61003279	0.75	0.745768311887514	0.89	0.529866637543626	0.0797827059355255	0.00289820185035787	0.0095	0.0074	0.0732	0.0143	0.0473	0.0216	0.0175	0.0298	0.0037	0.0422	0.049	0.1143	0.0033	0.0415	0.1158	0.0187	0.0187	0.005	0.0019	0.0196	0.0163	0.1318	0.0384	0.0945	0.0551	0.0043
16	rs11076440	61004897	0.75	0.745768311887514	0.89	0.529866637543626	0.0791370608746332	0.0029569681568497	0.0095	0.0074	0.0732	0.0143	0.0474	0.0216	0.0175	0.0298	0.0037	0.0422	0.049	0.1142	0.0033	0.0415	0.1158	0.0186	0.0186	0.005	0.0019	0.0196	0.0163	0.1318	0.0384	0.0944	0.0551	0.0043
16	rs61147578	61014800	0.75	0.745768311887514	0.89	0.529866637543626	0.078274089264771	0.00475134800676449	0.0094	0.0074	0.0729	0.0144	0.0474	0.0216	0.0175	0.0301	0.0037	0.0418	0.049	0.1142	0.0033	0.0415	0.1156	0.0189	0.019	0.005	0.002	0.0198	0.0164	0.1318	0.0383	0.0943	0.055	0.0043
16	rs28612134	61024428	0.75	0.745768311887514	0.89	0.529866637543626	0.0645042518024717	0.0130320049910256	0.0094	0.0074	0.0729	0.0143	0.0478	0.0212	0.0176	0.0302	0.0037	0.0419	0.0489	0.114	0.0033	0.0415	0.1157	0.0188	0.0189	0.0049	0.002	0.0197	0.0166	0.1317	0.0384	0.0943	0.0549	0.0043
16	rs78117266	61030560	0.75	0.745768311887514	0.89	0.529866637543626	0.0477665904293025	0.0131939373645986	0.0095	0.0074	0.0729	0.0142	0.0483	0.021	0.0177	0.0302	0.0035	0.0422	0.0487	0.114	0.0033	0.0415	0.1159	0.0188	0.0189	0.0048	0.002	0.0196	0.0166	0.1314	0.0384	0.0944	0.0548	0.0043
16	rs1424253	61034811	0.75	0.745768311887514	0.9	0.479198205640863	0.0394934059652946	0.010841548984753	0.0095	0.0074	0.0729	0.0141	0.0487	0.0209	0.0177	0.0303	0.0034	0.0424	0.0486	0.114	0.0034	0.0415	0.116	0.0188	0.0189	0.0047	0.002	0.0195	0.0167	0.1313	0.0384	0.0945	0.0547	0.0043
16	rs16962900	61041127	0.75	0.745768311887514	0.9	0.479198205640863	0.0389372048096054	0.0249785181636325	0.0095	0.0073	0.0729	0.014	0.0493	0.0205	0.0179	0.0305	0.0036	0.0425	0.0483	0.114	0.0034	0.0414	0.1163	0.0187	0.0188	0.0045	0.0021	0.0194	0.0168	0.1307	0.0382	0.0946	0.0548	0.0043
16	rs142222358	61047103	0.75	0.745768311887514	0.9	0.479198205640863	0.0448231436692814	0.0551521596853757	0.0095	0.0073	0.0729	0.014	0.0492	0.0205	0.0179	0.0305	0.0037	0.0426	0.0483	0.114	0.0034	0.0414	0.1162	0.0187	0.0188	0.0045	0.0021	0.0194	0.0169	0.1307	0.0382	0.0944	0.0547	0.0043
16	rs931714	61055105	0.75	0.745768311887514	0.9	0.479198205640863	0.0655400988847748	0.0586974023539478	0.0095	0.0073	0.0728	0.0139	0.0491	0.0207	0.0182	0.0307	0.0039	0.0428	0.0484	0.1139	0.0035	0.0414	0.116	0.0189	0.0189	0.0043	0.0021	0.0194	0.017	0.1307	0.0383	0.0935	0.0545	0.0043
16	rs1392537	61056533	0.75	0.745768311887514	0.9	0.479198205640863	0.0662696685829814	0.0732259513449364	0.0095	0.0073	0.0728	0.0139	0.0491	0.0207	0.0182	0.0308	0.0039	0.0426	0.0483	0.1139	0.0035	0.0414	0.116	0.0189	0.0189	0.0043	0.0021	0.0194	0.017	0.1307	0.0383	0.0937	0.0544	0.0043
16	rs16962920	61056820	0.75	0.745768311887514	0.91	0.431857736337621	0.0665471038792138	0.0802381565494411	0.0095	0.0073	0.0728	0.0139	0.0491	0.0207	0.0182	0.0308	0.004	0.0426	0.0482	0.1139	0.0035	0.0414	0.116	0.0189	0.0189	0.0043	0.0021	0.0194	0.017	0.1307	0.0383	0.0937	0.0544	0.0043
16	rs10438550	61060170	0.75	0.745768311887514	0.91	0.431857736337621	0.07119345961834	0.11011410358038	0.0095	0.0073	0.0727	0.0139	0.0491	0.0208	0.0183	0.0308	0.004	0.0427	0.0482	0.1139	0.0035	0.0414	0.116	0.0189	0.019	0.0043	0.0021	0.0194	0.017	0.1307	0.0383	0.0936	0.0544	0.0043
16	rs74918308	61071132	0.75	0.745768311887514	0.91	0.431857736337621	0.0841426272791583	0.111381473151021	0.0095	0.0073	0.0725	0.0139	0.0489	0.0209	0.0184	0.0307	0.004	0.0428	0.0483	0.1135	0.0035	0.0414	0.116	0.019	0.0192	0.0042	0.0022	0.0194	0.0173	0.1307	0.0384	0.0931	0.0542	0.0044
16	rs1500355	61080179	0.75	0.745768311887514	0.91	0.431857736337621	0.0859797922582337	0.104852248394759	0.0095	0.0073	0.0725	0.0139	0.0488	0.0209	0.0184	0.0307	0.004	0.0429	0.0483	0.1134	0.0035	0.0413	0.116	0.0191	0.0193	0.0042	0.0023	0.0194	0.0174	0.1307	0.0384	0.093	0.0543	0.0044
16	rs9922465	61084022	0.75	0.745768311887514	0.91	0.431857736337621	0.100714058020285	0.109608712564774	0.0095	0.0074	0.0724	0.0139	0.0489	0.0209	0.0184	0.0308	0.004	0.0428	0.0483	0.1133	0.0031	0.0414	0.1162	0.0191	0.0193	0.0042	0.0023	0.0196	0.0175	0.1306	0.0385	0.093	0.0543	0.0044
16	rs13333574	61094042	0.75	0.745768311887514	0.91	0.431857736337621	0.155157496196603	0.332632768642201	0.0095	0.0074	0.0723	0.0137	0.0488	0.021	0.0184	0.0308	0.004	0.0428	0.0486	0.1131	0.0031	0.0417	0.116	0.0189	0.0193	0.0041	0.0023	0.0196	0.0176	0.1304	0.0384	0.0928	0.0544	0.0044
16	rs1827219	61096125	0.76	0.674502615793853	0.91	0.431857736337621	0.185721122573864	0.162532983161867	0.0095	0.0074	0.0713	0.0141	0.0482	0.0224	0.0191	0.0323	0.0041	0.043	0.0497	0.1105	0.0035	0.0434	0.1164	0.0189	0.0202	0.004	0.0024	0.0204	0.0196	0.126	0.038	0.0909	0.0539	0.0042
16	rs58215442	61097834	0.76	0.674502615793853	0.91	0.431857736337621	0.115998486330674	0.106096057113032	0.0093	0.0072	0.0711	0.0146	0.0482	0.0233	0.0199	0.0334	0.004	0.0434	0.0501	0.107	0.0037	0.0451	0.1146	0.0195	0.0214	0.0041	0.0025	0.0211	0.0215	0.1238	0.0384	0.089	0.0531	0.004
16	rs12931613	61103623	0.74	0.82166312078733	0.91	0.431857736337621	0.101934642129695	0.259643628469326	0.0086	0.0069	0.0718	0.0155	0.0482	0.0248	0.0216	0.0359	0.0036	0.0442	0.0508	0.1011	0.0044	0.0484	0.1135	0.0205	0.0231	0.0045	0.0027	0.0218	0.0248	0.1183	0.0394	0.0842	0.0517	0.0033
16	rs77408284	61109985	0.74	0.82166312078733	0.91	0.431857736337621	0.0954722850269852	0.263748554311803	0.0085	0.0069	0.0719	0.0155	0.0482	0.0248	0.0216	0.0359	0.0036	0.0442	0.0508	0.1012	0.0043	0.0484	0.1137	0.0205	0.023	0.0045	0.0027	0.0218	0.0247	0.1183	0.0394	0.0842	0.0517	0.0033
16	rs117252699	61112824	0.74	0.82166312078733	0.91	0.431857736337621	0.083981059715312	0.279318783831548	0.0085	0.0069	0.0719	0.0156	0.0482	0.0248	0.0216	0.0362	0.0036	0.0441	0.0507	0.1012	0.0043	0.0485	0.1135	0.0203	0.023	0.0045	0.0026	0.0218	0.0246	0.1185	0.0394	0.0842	0.0516	0.0032
16	rs12597318	61115566	0.74	0.82166312078733	0.91	0.431857736337621	0.0770237564089734	0.26512132451297	0.0085	0.0069	0.072	0.0157	0.0482	0.0248	0.0216	0.0362	0.0036	0.0441	0.0507	0.1012	0.0043	0.0486	0.1134	0.0203	0.023	0.0045	0.0026	0.0218	0.0245	0.1186	0.0394	0.0845	0.0514	0.0032
16	rs16962992	61116730	0.75	0.745768311887514	0.91	0.431857736337621	0.0909140304332738	0.252959970246721	0.0085	0.0069	0.0718	0.0154	0.0484	0.0246	0.0216	0.0361	0.0036	0.044	0.0507	0.1009	0.0043	0.0486	0.1142	0.0198	0.0229	0.0045	0.0026	0.0217	0.0245	0.1188	0.0394	0.085	0.0512	0.0032
16	rs985184	61117063	0.75	0.745768311887514	0.91	0.431857736337621	0.0901639513233767	0.243762834060844	0.0085	0.0069	0.0718	0.0154	0.0485	0.0246	0.0216	0.0361	0.0036	0.044	0.0507	0.1009	0.0043	0.0487	0.1142	0.0197	0.0229	0.0045	0.0027	0.0217	0.0245	0.1188	0.0394	0.085	0.0512	0.0032
16	rs117422460	61117343	0.75	0.745768311887514	0.91	0.431857736337621	0.0935085783966169	0.246667283478896	0.0085	0.0069	0.0718	0.0154	0.0485	0.0246	0.0216	0.0361	0.0036	0.0439	0.051	0.1009	0.0043	0.0487	0.1142	0.0197	0.0229	0.0045	0.0027	0.0217	0.0245	0.1188	0.0392	0.085	0.0512	0.0032
16	rs2650673	61120981	0.75	0.745768311887514	0.91	0.431857736337621	0.122663503427454	0.331897422196651	0.008	0.0069	0.0736	0.0147	0.0496	0.024	0.0211	0.0361	0.0033	0.0442	0.0518	0.0982	0.0042	0.0495	0.1145	0.019	0.0231	0.0042	0.0029	0.023	0.0256	0.1179	0.0388	0.0854	0.0507	0.0031
16	rs79940922	61121028	0.75	0.745768311887514	0.91	0.431857736337621	0.13183421311246	0.336562607807893	0.008	0.0069	0.0736	0.0147	0.0497	0.024	0.0211	0.0361	0.0033	0.0442	0.0518	0.0979	0.0042	0.0495	0.1145	0.019	0.0231	0.0042	0.0029	0.023	0.0256	0.1179	0.0388	0.0853	0.0507	0.0031
16	rs79201587	61121081	0.75	0.745768311887514	0.91	0.431857736337621	0.13818168909318	0.324813677246017	0.008	0.0069	0.0736	0.0147	0.0497	0.024	0.0211	0.0361	0.0033	0.0442	0.0519	0.0978	0.0042	0.0494	0.1145	0.019	0.0231	0.0042	0.0029	0.023	0.0257	0.1179	0.0388	0.0853	0.0507	0.0031
16	rs2631804	61121984	0.75	0.745768311887514	0.91	0.431857736337621	0.143678223583479	0.320924657666739	0.0079	0.0069	0.0739	0.0147	0.0506	0.0238	0.0213	0.0361	0.0033	0.0445	0.0529	0.0964	0.0043	0.0493	0.1148	0.019	0.0232	0.0041	0.0029	0.0229	0.0259	0.1176	0.0389	0.0842	0.0509	0.003
16	rs116941738	61122783	0.75	0.745768311887514	0.91	0.431857736337621	0.220840577006836	0.4314803187659	0.0075	0.0072	0.0753	0.0148	0.0506	0.0229	0.0204	0.0361	0.0032	0.0447	0.0534	0.0936	0.0043	0.0492	0.115	0.0189	0.0235	0.0038	0.0029	0.0234	0.027	0.1175	0.0397	0.085	0.0507	0.0026
16	rs2639889	61123147	0.76	0.674502615793853	0.91	0.431857736337621	0.240510148817226	0.489008727984637	0.0074	0.0074	0.076	0.0152	0.0503	0.0224	0.0199	0.0361	0.0031	0.0439	0.0537	0.0922	0.0043	0.0491	0.1155	0.0189	0.0237	0.0036	0.0029	0.0236	0.0275	0.1176	0.0402	0.0856	0.0506	0.0024
16	rs13336812	61123682	0.76	0.674502615793853	0.91	0.431857736337621	0.306547015700298	0.537143024996728	0.0068	0.0075	0.0768	0.015	0.0496	0.022	0.0189	0.0361	0.003	0.0439	0.0535	0.0898	0.0042	0.0477	0.1164	0.0188	0.0241	0.0037	0.0029	0.0232	0.0276	0.1188	0.0411	0.0881	0.0511	0.0027
16	rs7197831	61124769	0.77	0.607778593196603	0.91	0.431857736337621	0.362006067223577	0.594513888478932	0.0065	0.0074	0.0776	0.0149	0.049	0.0216	0.0185	0.0362	0.0028	0.044	0.0537	0.0893	0.0042	0.0478	0.1172	0.0188	0.0244	0.0036	0.0028	0.023	0.0277	0.1197	0.0415	0.0877	0.0512	0.0025
16	rs9933717	61131077	0.77	0.607778593196603	0.91	0.431857736337621	0.402411660237326	0.63240982176943	0.0065	0.0074	0.0777	0.0149	0.049	0.0215	0.0185	0.0362	0.0028	0.0441	0.0537	0.0891	0.0042	0.0477	0.1173	0.0188	0.0244	0.0035	0.0028	0.023	0.0277	0.12	0.0415	0.0876	0.0512	0.0025
16	rs117130790	61133609	0.77	0.607778593196603	0.91	0.431857736337621	0.417109424248297	0.667168315266251	0.0064	0.0075	0.0779	0.0148	0.0489	0.0213	0.0184	0.0363	0.0026	0.0442	0.0538	0.089	0.0041	0.0476	0.1174	0.0189	0.0245	0.0033	0.0027	0.0229	0.0277	0.1204	0.0415	0.0877	0.0511	0.0024
16	rs55663946	61141075	0.77	0.607778593196603	0.91	0.431857736337621	0.413884329087289	0.74635115794737	0.0062	0.0077	0.0786	0.0148	0.0486	0.021	0.0182	0.0364	0.0019	0.0448	0.054	0.0888	0.0041	0.0474	0.1177	0.0193	0.0246	0.0027	0.0027	0.0228	0.0275	0.1216	0.0414	0.0878	0.0508	0.0023
16	rs115179714	61147545	0.77	0.607778593196603	0.91	0.431857736337621	0.396651606668855	0.716649920593801	0.0061	0.0077	0.0787	0.0149	0.0485	0.021	0.0181	0.0364	0.0019	0.0447	0.0539	0.089	0.0041	0.0472	0.1175	0.0193	0.0247	0.0027	0.0027	0.0231	0.0274	0.1217	0.0413	0.088	0.0507	0.0023
16	rs979277	61151107	0.77	0.607778593196603	0.9	0.479198205640863	0.389482494713887	0.690920528485605	0.0061	0.0077	0.0787	0.0149	0.0485	0.021	0.0181	0.0365	0.0019	0.0446	0.0539	0.0891	0.0041	0.0471	0.1175	0.0193	0.0247	0.0026	0.0027	0.0232	0.0274	0.1217	0.0413	0.0881	0.0506	0.0023
16	rs67080212	61156979	0.77	0.607778593196603	0.91	0.431857736337621	0.37632828519518	0.691364897656391	0.0061	0.0077	0.0789	0.0149	0.0484	0.021	0.0183	0.0365	0.0019	0.0446	0.0539	0.0889	0.0041	0.047	0.1174	0.0194	0.0247	0.0026	0.0027	0.0232	0.0274	0.1218	0.0412	0.0881	0.0506	0.0023
16	rs28523922	61179951	0.77	0.607778593196603	0.91	0.431857736337621	0.439559638297463	0.786052097290542	0.0059	0.0078	0.0789	0.0151	0.0481	0.0205	0.0183	0.0368	0.0019	0.0448	0.0533	0.0893	0.0041	0.0465	0.1172	0.0197	0.0249	0.0025	0.0027	0.0234	0.028	0.1221	0.0414	0.0882	0.0502	0.0022
16	rs13331056	61196810	0.76	0.674502615793853	0.91	0.431857736337621	0.488811700654995	0.785747364473876	0.0058	0.0079	0.079	0.0152	0.0477	0.0204	0.0182	0.0367	0.0019	0.0446	0.0531	0.09	0.0042	0.0459	0.1171	0.0199	0.0249	0.0025	0.0026	0.0235	0.0281	0.1219	0.0415	0.0886	0.0502	0.0021
16	rs71404074	61208800	0.76	0.674502615793853	0.91	0.431857736337621	0.506997873373708	0.807292453350401	0.0058	0.008	0.079	0.0153	0.0474	0.0203	0.0182	0.0367	0.0019	0.0445	0.0531	0.0902	0.0042	0.0457	0.117	0.02	0.0249	0.0025	0.0026	0.0236	0.0281	0.1218	0.0415	0.0889	0.0503	0.0021
16	rs9937678	61245185	0.76	0.674502615793853	0.91	0.431857736337621	0.52769984461028	0.811739000223831	0.0059	0.0081	0.079	0.0153	0.0472	0.0201	0.0182	0.0366	0.0019	0.0443	0.0531	0.0905	0.0043	0.0453	0.1168	0.0203	0.0251	0.0026	0.0026	0.0237	0.0282	0.1217	0.0415	0.0891	0.0501	0.0021
16	rs12932576	61251596	0.76	0.674502615793853	0.91	0.431857736337621	0.520026838076296	0.804228884947296	0.0059	0.0081	0.079	0.0153	0.0472	0.0201	0.0182	0.0366	0.0019	0.0443	0.0531	0.0905	0.0043	0.0453	0.1168	0.0204	0.0251	0.0026	0.0026	0.0237	0.0282	0.1217	0.0415	0.0891	0.0501	0.0021
16	rs9921415	61264626	0.76	0.674502615793853	0.91	0.431857736337621	0.510049292577475	0.802851085256366	0.0059	0.0081	0.0791	0.0154	0.0471	0.0201	0.0182	0.0366	0.0019	0.0444	0.0531	0.0906	0.0044	0.0453	0.1168	0.0204	0.0251	0.0026	0.0026	0.0237	0.0282	0.1217	0.0415	0.0891	0.05	0.0021
16	rs11075410	61282994	0.76	0.674502615793853	0.95	0.274028283204826	0.495068325885286	0.792609954370469	0.0059	0.0083	0.0795	0.0153	0.0471	0.0198	0.0179	0.0366	0.0018	0.0444	0.0531	0.0906	0.0044	0.0452	0.1168	0.0203	0.0248	0.0026	0.0025	0.0237	0.0281	0.122	0.0414	0.0893	0.05	0.0021
16	rs1991029	61286497	0.76	0.674502615793853	0.93	0.346822133743557	0.507315320396879	0.794289412071181	0.0059	0.0083	0.0795	0.0153	0.0471	0.0198	0.0179	0.0366	0.0018	0.0444	0.0531	0.0906	0.0047	0.0452	0.1167	0.0203	0.0248	0.0026	0.0025	0.0237	0.0281	0.122	0.0414	0.0894	0.05	0.0021
16	rs113202083	61290499	0.76	0.674502615793853	0.93	0.346822133743557	0.506553607485914	0.788033476657395	0.0059	0.0083	0.0796	0.0153	0.0471	0.0198	0.0179	0.0365	0.0018	0.0444	0.0531	0.0905	0.0047	0.0452	0.1167	0.0202	0.0247	0.0026	0.0025	0.0237	0.0281	0.122	0.0413	0.0894	0.05	0.0021
16	rs36070901	61297917	0.76	0.674502615793853	0.92	0.387761932740255	0.494817324549193	0.807445696505669	0.0059	0.0083	0.0798	0.0153	0.0472	0.0197	0.0178	0.0365	0.0018	0.0446	0.0531	0.0906	0.0045	0.0452	0.1168	0.0202	0.0247	0.0026	0.0025	0.0236	0.0281	0.1221	0.0413	0.0895	0.05	0.0021
16	rs1423742	61319206	0.76	0.674502615793853	0.92	0.387761932740255	0.471497969677638	0.781940342232658	0.0058	0.0083	0.0801	0.0153	0.0472	0.0196	0.0177	0.0366	0.0018	0.0446	0.0531	0.0905	0.0046	0.0452	0.1167	0.0202	0.0245	0.0026	0.0025	0.0236	0.028	0.1222	0.0413	0.0895	0.05	0.0021
16	rs77163063	61338747	0.76	0.674502615793853	0.92	0.387761932740255	0.454849413846626	0.778137292386872	0.0058	0.0084	0.0804	0.0153	0.0473	0.0195	0.0175	0.0367	0.0018	0.0446	0.053	0.0904	0.0046	0.0453	0.1167	0.0201	0.0244	0.0026	0.0025	0.0236	0.028	0.1223	0.0412	0.0895	0.0501	0.0021
16	rs118114542	61340811	0.76	0.674502615793853	0.92	0.387761932740255	0.450763006410871	0.773882616221972	0.0058	0.0084	0.0804	0.0153	0.0473	0.0195	0.0175	0.0367	0.0018	0.0446	0.053	0.0904	0.0046	0.0453	0.1167	0.0201	0.0243	0.0026	0.0025	0.0236	0.028	0.1223	0.0412	0.0895	0.0501	0.0021
16	rs117810836	61344614	0.76	0.674502615793853	0.92	0.387761932740255	0.429256024631031	0.778289337871084	0.0058	0.0084	0.0806	0.0153	0.0473	0.0194	0.0174	0.0367	0.0018	0.0447	0.053	0.0904	0.0046	0.0454	0.1167	0.02	0.0242	0.0026	0.0024	0.0236	0.028	0.1224	0.0412	0.0895	0.0501	0.0021
16	rs78954842	61349490	0.76	0.674502615793853	0.92	0.387761932740255	0.421622321175275	0.758426214163111	0.0058	0.0084	0.0807	0.0153	0.0473	0.0193	0.0174	0.0367	0.0018	0.0447	0.053	0.0904	0.0046	0.0454	0.1167	0.02	0.0241	0.0026	0.0024	0.0236	0.028	0.1225	0.0412	0.0895	0.0502	0.0021
16	rs16963276	61367824	0.76	0.674502615793853	0.92	0.387761932740255	0.368372581822798	0.768419719116726	0.0058	0.0085	0.0813	0.0153	0.0474	0.0191	0.0173	0.0366	0.0017	0.0448	0.053	0.0903	0.0046	0.0457	0.1166	0.0199	0.0235	0.0025	0.0023	0.0236	0.0281	0.1227	0.041	0.0896	0.0504	0.002
16	rs75337714	61382827	0.76	0.674502615793853	0.92	0.387761932740255	0.343823612128163	0.74213491276711	0.0058	0.0086	0.0814	0.0153	0.0475	0.0191	0.0172	0.0366	0.0017	0.0449	0.053	0.0902	0.0046	0.0458	0.1166	0.0198	0.0233	0.0025	0.0023	0.0236	0.0281	0.1228	0.0409	0.0896	0.0505	0.002
16	rs62045914	61382897	0.76	0.674502615793853	0.92	0.387761932740255	0.342778325310586	0.748913567482274	0.0058	0.0086	0.0814	0.0152	0.0475	0.0191	0.0172	0.0366	0.0017	0.0449	0.0528	0.0903	0.0046	0.0458	0.1165	0.0198	0.0234	0.0025	0.0023	0.0237	0.0281	0.1228	0.0409	0.0896	0.0504	0.002
16	rs67358522	61393435	0.76	0.674502615793853	0.92	0.387761932740255	0.350975218602373	0.765842926999126	0.0058	0.0086	0.0815	0.0152	0.0475	0.019	0.0172	0.0366	0.0017	0.045	0.0527	0.0903	0.0047	0.0457	0.1167	0.0198	0.0233	0.0025	0.0023	0.0238	0.0281	0.1229	0.0409	0.0899	0.0504	0.002
16	rs55808475	61395958	0.76	0.674502615793853	0.92	0.387761932740255	0.352721993768404	0.784376380046717	0.0058	0.0086	0.0815	0.0152	0.0475	0.0189	0.0171	0.0366	0.0017	0.0448	0.0526	0.0902	0.0047	0.0458	0.1167	0.0198	0.0233	0.0025	0.0023	0.0238	0.028	0.123	0.041	0.0899	0.0503	0.002
16	rs17248625	61403557	0.76	0.674502615793853	0.92	0.387761932740255	0.353464399927196	0.781940342232658	0.0058	0.0086	0.0816	0.0152	0.0475	0.0188	0.0171	0.0366	0.0017	0.0449	0.0526	0.0902	0.0047	0.0459	0.1167	0.0197	0.0233	0.0025	0.0022	0.0238	0.028	0.1231	0.041	0.09	0.0503	0.002
16	rs118089499	61409108	0.76	0.674502615793853	0.92	0.387761932740255	0.35123959417092	0.785899727720112	0.0058	0.0086	0.0817	0.0153	0.0474	0.0188	0.0171	0.0366	0.0017	0.045	0.0525	0.0902	0.0047	0.0459	0.1167	0.0197	0.0232	0.0025	0.0022	0.0238	0.028	0.1232	0.041	0.0901	0.0502	0.002
16	rs140118079	61415234	0.76	0.674502615793853	0.92	0.387761932740255	0.342935013266492	0.765842926999126	0.0058	0.0086	0.0818	0.0153	0.0475	0.0187	0.017	0.0365	0.0017	0.045	0.0525	0.0902	0.0047	0.046	0.1166	0.0197	0.0232	0.0025	0.0022	0.0239	0.0279	0.1233	0.041	0.0902	0.0502	0.002
16	rs11641188	61418140	0.76	0.674502615793853	0.92	0.387761932740255	0.341630413738122	0.758879848247033	0.0058	0.0086	0.0818	0.0153	0.0475	0.0187	0.017	0.0365	0.0017	0.045	0.0525	0.0901	0.0047	0.046	0.1165	0.0197	0.0232	0.0025	0.0022	0.0239	0.0279	0.1233	0.041	0.0902	0.0502	0.002
16	rs61350282	61443593	0.77	0.607778593196603	0.92	0.387761932740255	0.304138420067187	0.762359664091457	0.0057	0.0085	0.0829	0.0154	0.0476	0.018	0.0167	0.0361	0.0016	0.0454	0.0526	0.0896	0.0048	0.0463	0.1158	0.0194	0.0232	0.0024	0.002	0.0242	0.0275	0.1243	0.0408	0.0909	0.0502	0.002
16	rs1020389	61449423	0.77	0.607778593196603	0.92	0.387761932740255	0.314282059986993	0.739727982529079	0.0057	0.0084	0.0841	0.0158	0.0473	0.0173	0.0166	0.0358	0.0017	0.0454	0.0524	0.0895	0.0048	0.0465	0.1147	0.02	0.0233	0.0022	0.0017	0.0246	0.0278	0.1247	0.0404	0.0913	0.0501	0.002
16	rs1470465	61452554	0.77	0.607778593196603	0.91	0.431857736337621	0.258674591218519	0.678504512300848	0.0058	0.0081	0.0851	0.0166	0.047	0.017	0.0172	0.0346	0.0017	0.0451	0.051	0.0887	0.0047	0.0462	0.1138	0.0209	0.0233	0.0021	0.0016	0.0251	0.0271	0.1266	0.0403	0.0923	0.05	0.002
16	rs1900186	61453609	0.77	0.607778593196603	0.91	0.431857736337621	0.22727959624733	0.593941838942692	0.0058	0.0081	0.086	0.0172	0.047	0.0171	0.0177	0.034	0.0017	0.0445	0.0504	0.088	0.0046	0.0461	0.1135	0.0217	0.0232	0.002	0.0015	0.0251	0.0269	0.1272	0.0401	0.0927	0.05	0.002
16	rs76435783	61457887	0.76	0.674502615793853	0.91	0.431857736337621	0.186431654923517	0.473268374653041	0.0056	0.0081	0.087	0.0184	0.0463	0.0175	0.0188	0.0322	0.0017	0.044	0.0488	0.0865	0.0046	0.0459	0.1136	0.0228	0.0225	0.0022	0.0011	0.0247	0.0257	0.1308	0.0398	0.0942	0.0494	0.0021
16	rs9931019	61460725	0.76	0.674502615793853	0.91	0.431857736337621	0.196619891405822	0.452580736339843	0.0056	0.0081	0.0871	0.0184	0.0463	0.0175	0.0188	0.0322	0.0017	0.044	0.0488	0.0865	0.0046	0.0459	0.1137	0.0229	0.0225	0.0022	0.0011	0.0247	0.0257	0.1308	0.0398	0.0942	0.0494	0.0021
16	rs7190982	61465121	0.76	0.674502615793853	0.91	0.431857736337621	0.21280587619983	0.429635355396446	0.0057	0.0082	0.087	0.0184	0.0463	0.0175	0.0188	0.0323	0.0017	0.044	0.0489	0.0864	0.0046	0.0462	0.1136	0.0229	0.0225	0.0022	0.0011	0.0247	0.0258	0.1307	0.0398	0.0941	0.0495	0.0021
16	rs72794607	61473696	0.76	0.674502615793853	0.91	0.431857736337621	0.211878703649563	0.431084790904882	0.0057	0.0082	0.087	0.0184	0.0463	0.0175	0.0188	0.0322	0.0017	0.0439	0.0489	0.0864	0.0046	0.0463	0.1135	0.0229	0.0225	0.0022	0.0011	0.0247	0.0258	0.1307	0.0398	0.0941	0.0495	0.0021
16	rs34160635	61483893	0.76	0.674502615793853	0.92	0.387761932740255	0.220840577006836	0.438483950564184	0.0057	0.0082	0.087	0.0184	0.0463	0.0176	0.0189	0.0322	0.0017	0.0439	0.0489	0.0864	0.0046	0.0463	0.1134	0.023	0.0225	0.0022	0.0011	0.0247	0.0258	0.1306	0.0397	0.0942	0.0495	0.002
16	rs75272392	61485179	0.76	0.674502615793853	0.92	0.387761932740255	0.221541751165719	0.43967623370103	0.0057	0.0082	0.087	0.0184	0.0463	0.0176	0.0189	0.0322	0.0017	0.0439	0.0489	0.0864	0.0046	0.0463	0.1134	0.023	0.0225	0.0022	0.0011	0.0247	0.0258	0.1306	0.0397	0.0942	0.0495	0.002
16	rs1446009	61486944	0.76	0.674502615793853	0.92	0.387761932740255	0.226025279329845	0.433987584331705	0.0057	0.0082	0.087	0.0184	0.0463	0.0176	0.019	0.0322	0.0017	0.0439	0.049	0.0863	0.0046	0.0463	0.1133	0.0232	0.0225	0.0022	0.0011	0.0247	0.0258	0.1306	0.0397	0.0942	0.0495	0.002
16	rs116886306	61488074	0.76	0.674502615793853	0.92	0.387761932740255	0.228453778543689	0.431084790904882	0.0057	0.0082	0.0869	0.0184	0.0463	0.0176	0.019	0.0322	0.0017	0.0439	0.049	0.0862	0.0046	0.0463	0.1132	0.0232	0.0225	0.0022	0.0011	0.0247	0.0258	0.1305	0.0397	0.0943	0.0495	0.002
16	rs4432263	61521114	0.76	0.674502615793853	0.93	0.346822133743557	0.244111171070793	0.4399413026723	0.0057	0.0082	0.0868	0.0185	0.0463	0.0178	0.0192	0.0322	0.0017	0.0438	0.049	0.086	0.0047	0.0462	0.1129	0.0235	0.0225	0.0022	0.0011	0.0248	0.0258	0.1304	0.0397	0.0944	0.0496	0.002
16	rs11859746	61523473	0.76	0.674502615793853	0.93	0.346822133743557	0.250826372663208	0.439411207310356	0.0057	0.0082	0.0868	0.0187	0.0463	0.0178	0.0192	0.0322	0.0017	0.0438	0.0489	0.086	0.0047	0.0462	0.1128	0.0236	0.0225	0.0022	0.0011	0.0248	0.0258	0.1304	0.0396	0.0944	0.0496	0.002
16	rs79667750	61529458	0.76	0.674502615793853	0.93	0.346822133743557	0.251091750829314	0.438219116042569	0.0057	0.0082	0.0868	0.0187	0.0462	0.0178	0.0192	0.0322	0.0017	0.0438	0.0489	0.086	0.0047	0.0462	0.1128	0.0236	0.0225	0.0022	0.0011	0.0248	0.0258	0.1303	0.0396	0.0944	0.0497	0.002
16	rs62048161	61534843	0.76	0.674502615793853	0.93	0.346822133743557	0.248708879175095	0.429898791629352	0.0057	0.0082	0.0868	0.0187	0.0462	0.0178	0.0192	0.0322	0.0017	0.0438	0.0489	0.086	0.0047	0.0462	0.1128	0.0236	0.0225	0.0022	0.0011	0.0248	0.0257	0.1304	0.0396	0.0944	0.0497	0.002
16	rs78542170	61542822	0.75	0.745768311887514	0.93	0.346822133743557	0.24963407231474	0.433987584331705	0.0057	0.0081	0.0866	0.0187	0.0462	0.0179	0.0193	0.0321	0.0018	0.0439	0.0489	0.0859	0.0047	0.0462	0.1126	0.0238	0.0225	0.0022	0.0011	0.0248	0.0257	0.1303	0.0395	0.0945	0.0499	0.002
16	rs77469925	61546844	0.75	0.745768311887514	0.93	0.346822133743557	0.251622968017068	0.428318825320055	0.0057	0.0081	0.0866	0.0187	0.0462	0.0179	0.0193	0.0321	0.0018	0.0439	0.0489	0.0859	0.0047	0.0462	0.1125	0.0239	0.0225	0.0022	0.0011	0.0248	0.0257	0.1302	0.0395	0.0945	0.0499	0.002
16	rs62046774	61552956	0.75	0.745768311887514	0.93	0.346822133743557	0.251268754953303	0.425163593591042	0.0057	0.0081	0.0865	0.0188	0.0462	0.0179	0.0194	0.032	0.0018	0.0439	0.0489	0.0857	0.0046	0.0462	0.1123	0.024	0.0226	0.0021	0.0011	0.0248	0.0257	0.1301	0.0395	0.0946	0.0501	0.002
16	rs12923412	61557474	0.75	0.745768311887514	0.94	0.308944172156586	0.270740175076947	0.434119653407269	0.0058	0.0081	0.0864	0.0188	0.0462	0.018	0.0195	0.032	0.0018	0.0439	0.0488	0.0856	0.0046	0.0462	0.1122	0.0242	0.0225	0.0022	0.0011	0.0247	0.0257	0.1302	0.0394	0.0947	0.0501	0.002
16	rs16963494	61558351	0.75	0.745768311887514	0.94	0.308944172156586	0.273837931499871	0.441665287460295	0.0058	0.0081	0.0864	0.0188	0.0462	0.018	0.0195	0.032	0.0018	0.0439	0.0488	0.0856	0.0046	0.0462	0.1122	0.0242	0.0225	0.0022	0.0011	0.0247	0.0257	0.1302	0.0394	0.0947	0.0501	0.002
16	rs7185050	61560661	0.75	0.745768311887514	0.94	0.308944172156586	0.273745185705613	0.43161218300432	0.0059	0.0081	0.0864	0.0188	0.0462	0.018	0.0195	0.0318	0.0018	0.0439	0.0488	0.0856	0.0046	0.0462	0.1122	0.0243	0.0226	0.0022	0.0011	0.0247	0.0257	0.1302	0.0394	0.0948	0.0501	0.002
16	rs72794639	61563917	0.75	0.745768311887514	0.95	0.274028283204826	0.249369539285663	0.414300545224982	0.0059	0.0081	0.0864	0.0188	0.0464	0.0181	0.0195	0.0317	0.0018	0.0437	0.0486	0.0856	0.0046	0.0462	0.1124	0.0244	0.0225	0.0022	0.0011	0.0247	0.0256	0.1302	0.0393	0.0948	0.0501	0.002
16	rs72794640	61575011	0.75	0.745768311887514	0.95	0.274028283204826	0.233736698787681	0.401702735965235	0.0059	0.0081	0.0864	0.0188	0.0464	0.0181	0.0196	0.0317	0.0019	0.0436	0.0486	0.0856	0.0046	0.0462	0.1124	0.0244	0.0225	0.0022	0.0011	0.0247	0.0256	0.1303	0.0393	0.0948	0.0501	0.002
16	rs62047284	61589720	0.75	0.745768311887514	0.95	0.274028283204826	0.200344799767544	0.387546900138447	0.006	0.0077	0.0864	0.0191	0.0461	0.0191	0.0202	0.0309	0.0023	0.0435	0.0481	0.0843	0.0048	0.0464	0.112	0.0251	0.0221	0.0025	0.0013	0.0245	0.0248	0.1308	0.0395	0.096	0.0493	0.002
16	rs17248772	61593586	0.75	0.745768311887514	0.95	0.274028283204826	0.227572826268387	0.422407931480707	0.006	0.0077	0.0864	0.0191	0.0461	0.0192	0.0202	0.0308	0.0023	0.0435	0.0481	0.0842	0.0048	0.0464	0.112	0.0252	0.0221	0.0025	0.0013	0.0245	0.0248	0.1308	0.0396	0.096	0.0493	0.002
16	rs74721344	61598188	0.75	0.745768311887514	0.95	0.274028283204826	0.224899698980907	0.431744058047374	0.006	0.0077	0.0864	0.0191	0.0461	0.0192	0.0202	0.0308	0.0023	0.0435	0.0481	0.0842	0.0048	0.0464	0.112	0.0252	0.0221	0.0025	0.0013	0.0245	0.0247	0.1308	0.0396	0.096	0.0492	0.002
16	rs11645085	61601926	0.75	0.745768311887514	0.95	0.274028283204826	0.2110743183523	0.410523068691815	0.0061	0.0078	0.0862	0.0192	0.046	0.0193	0.0203	0.0308	0.0023	0.0435	0.0481	0.0842	0.0048	0.0464	0.1121	0.0253	0.0221	0.0025	0.0014	0.0245	0.0247	0.1308	0.0394	0.0959	0.0491	0.0021
16	rs80075392	61603321	0.75	0.745768311887514	0.95	0.274028283204826	0.207078237154174	0.417303152941702	0.0061	0.0078	0.0862	0.0192	0.046	0.0193	0.0203	0.0307	0.0023	0.0434	0.048	0.0842	0.0048	0.0464	0.1121	0.0253	0.0221	0.0025	0.0014	0.0245	0.0247	0.1308	0.0394	0.0962	0.049	0.0021
16	rs17822636	61618138	0.75	0.745768311887514	0.95	0.274028283204826	0.22950499945535	0.477868117494258	0.0062	0.008	0.0858	0.0195	0.0457	0.0198	0.0208	0.0306	0.0024	0.0432	0.0478	0.084	0.0049	0.0464	0.1124	0.0256	0.0222	0.0027	0.0014	0.0245	0.0244	0.1308	0.0396	0.0958	0.0483	0.0021
16	rs8058747	61621066	0.75	0.745768311887514	0.95	0.274028283204826	0.241721657368273	0.484925220156508	0.0063	0.008	0.0858	0.0195	0.0456	0.0199	0.0209	0.0306	0.0024	0.0432	0.0478	0.0838	0.005	0.0464	0.1124	0.0256	0.0225	0.0027	0.0015	0.0245	0.0244	0.1307	0.0396	0.0958	0.0481	0.0021
16	rs117622943	61622437	0.75	0.745768311887514	0.95	0.274028283204826	0.222285525003817	0.431348465334757	0.0063	0.008	0.0858	0.0195	0.0459	0.0199	0.0209	0.0306	0.0025	0.0432	0.0478	0.0839	0.005	0.0463	0.1124	0.0256	0.0225	0.0027	0.0015	0.0245	0.0244	0.1307	0.0396	0.0958	0.048	0.0021
16	rs35280697	61630715	0.75	0.745768311887514	0.95	0.274028283204826	0.196619891405822	0.499118784882193	0.0063	0.008	0.0857	0.0197	0.0457	0.0202	0.021	0.0304	0.0025	0.0433	0.0477	0.084	0.0051	0.0465	0.1124	0.0256	0.0225	0.0028	0.0016	0.0244	0.024	0.1301	0.0397	0.0959	0.0478	0.0022
16	rs77100723	61634360	0.75	0.745768311887514	0.94	0.308944172156586	0.196967412703836	0.504056229451706	0.0063	0.008	0.0857	0.0197	0.0457	0.0202	0.021	0.0304	0.0025	0.0433	0.0477	0.084	0.0051	0.0465	0.1124	0.0256	0.0225	0.0028	0.0016	0.0244	0.024	0.1301	0.0397	0.0959	0.0478	0.0022
16	rs4555151	61664820	0.75	0.745768311887514	0.94	0.308944172156586	0.12234234348891	0.475025736722958	0.0067	0.008	0.0854	0.0198	0.045	0.0207	0.0219	0.0299	0.0027	0.0434	0.0474	0.0858	0.0054	0.0468	0.1137	0.0255	0.0226	0.0032	0.0023	0.0244	0.0226	0.1267	0.0393	0.0959	0.0472	0.0026
16	rs2407929	61665098	0.75	0.745768311887514	0.94	0.308944172156586	0.127692204718747	0.484925220156508	0.0067	0.008	0.0854	0.0198	0.045	0.0207	0.0219	0.0299	0.0027	0.0434	0.0474	0.0858	0.0054	0.0468	0.1137	0.0255	0.0226	0.0033	0.0023	0.0244	0.0226	0.1267	0.0393	0.0959	0.0472	0.0026
16	rs62049164	61668699	0.75	0.745768311887514	0.94	0.308944172156586	0.116337648646847	0.451245812791535	0.0067	0.008	0.0855	0.0198	0.045	0.0207	0.0219	0.0299	0.0027	0.0435	0.0475	0.0855	0.0054	0.047	0.1137	0.0254	0.0224	0.0033	0.0023	0.0245	0.0226	0.1265	0.0394	0.0959	0.0472	0.0026
16	rs66524866	61673543	0.75	0.745768311887514	0.93	0.346822133743557	0.109206499874806	0.392678223989459	0.0067	0.0081	0.0854	0.0198	0.0451	0.0207	0.0219	0.03	0.0027	0.0435	0.0475	0.0855	0.0054	0.0472	0.1137	0.0254	0.0222	0.0033	0.0023	0.0245	0.0226	0.1264	0.0394	0.0958	0.0472	0.0026
16	rs34124175	61689597	0.75	0.745768311887514	0.93	0.346822133743557	0.0874867038488291	0.415474777347755	0.0066	0.0081	0.0853	0.0197	0.0452	0.0208	0.022	0.03	0.0027	0.0435	0.0476	0.0856	0.0055	0.0475	0.1137	0.0253	0.0222	0.0034	0.0024	0.0245	0.0225	0.1262	0.0394	0.0957	0.0473	0.0027
16	rs35768703	61695252	0.75	0.745768311887514	0.93	0.346822133743557	0.0860969202581228	0.421490453415777	0.0066	0.0081	0.0853	0.0197	0.0452	0.0208	0.022	0.03	0.0027	0.0435	0.0476	0.0856	0.0055	0.0475	0.1137	0.0253	0.0221	0.0034	0.0024	0.0245	0.0225	0.1261	0.0394	0.0957	0.0473	0.0027
16	rs78743515	61705007	0.75	0.745768311887514	0.93	0.346822133743557	0.0851627371833776	0.417695230975355	0.0066	0.0081	0.0853	0.0197	0.0452	0.0208	0.022	0.03	0.0027	0.0435	0.0476	0.0857	0.0055	0.0475	0.1137	0.0253	0.0221	0.0034	0.0024	0.0245	0.0225	0.1261	0.0394	0.0957	0.0473	0.0027
16	rs16963799	61711176	0.75	0.745768311887514	0.93	0.346822133743557	0.0815586547015055	0.413127217201754	0.0066	0.0081	0.0853	0.0198	0.0452	0.0209	0.022	0.03	0.0027	0.0435	0.0476	0.0857	0.0055	0.0475	0.1137	0.0253	0.0222	0.0034	0.0024	0.0242	0.0226	0.1262	0.0394	0.0957	0.0473	0.0027
16	rs9925730	61728258	0.75	0.745768311887514	0.93	0.346822133743557	0.0519919139039625	0.303716441528849	0.0066	0.0081	0.0856	0.0197	0.045	0.021	0.0221	0.03	0.0027	0.0434	0.0478	0.0862	0.0055	0.048	0.1135	0.0251	0.0219	0.0036	0.0024	0.0243	0.0224	0.1259	0.0392	0.0953	0.0469	0.0028
16	rs12926389	61737298	0.75	0.745768311887514	0.93	0.346822133743557	0.0443221921113195	0.300142419931061	0.0066	0.0081	0.0857	0.0198	0.0448	0.0214	0.0222	0.0299	0.0027	0.0433	0.0478	0.0866	0.0056	0.048	0.1134	0.0251	0.0219	0.0037	0.0025	0.0242	0.0224	0.1258	0.0392	0.0949	0.0468	0.0028
16	rs72796882	61738851	0.75	0.745768311887514	0.93	0.346822133743557	0.0439151720085193	0.291145540600557	0.0066	0.008	0.0858	0.0198	0.0447	0.0214	0.0222	0.0298	0.0027	0.0433	0.0478	0.0867	0.0056	0.0481	0.1133	0.0251	0.0218	0.0038	0.0026	0.0242	0.0224	0.1258	0.0392	0.0947	0.0468	0.0028
16	rs16963871	61740133	0.75	0.745768311887514	0.93	0.346822133743557	0.0423858971279311	0.280716080362443	0.0066	0.008	0.0858	0.0198	0.0445	0.0215	0.0222	0.0298	0.0027	0.0435	0.0478	0.0867	0.0056	0.048	0.1133	0.0251	0.0218	0.0038	0.0026	0.0242	0.0224	0.1258	0.0391	0.0947	0.0468	0.0029
16	rs56242879	61742849	0.75	0.745768311887514	0.93	0.346822133743557	0.0373413746177844	0.254993235137525	0.0066	0.008	0.0858	0.0198	0.0443	0.0215	0.0223	0.0298	0.0028	0.0437	0.0477	0.0866	0.0057	0.048	0.1132	0.0251	0.0218	0.0038	0.0026	0.0242	0.0224	0.1258	0.039	0.0947	0.0467	0.0029
16	rs12597987	61744375	0.75	0.745768311887514	0.93	0.346822133743557	0.0377190882698724	0.263177223189051	0.0066	0.008	0.0858	0.0198	0.0443	0.0215	0.0223	0.0298	0.0028	0.0437	0.0477	0.0866	0.0058	0.048	0.1132	0.0251	0.0218	0.0038	0.0026	0.0242	0.0224	0.1258	0.039	0.0947	0.0467	0.0029
16	rs80121840	61754537	0.75	0.745768311887514	0.93	0.346822133743557	0.025892886197005	0.230830052828632	0.0066	0.008	0.0858	0.0201	0.044	0.0218	0.0227	0.0296	0.0028	0.0438	0.0476	0.0865	0.0059	0.0479	0.1131	0.025	0.0219	0.004	0.0027	0.0242	0.0224	0.1257	0.0387	0.0947	0.0463	0.0031
16	rs17248940	61766612	0.75	0.745768311887514	0.93	0.346822133743557	0.0279219316990413	0.237212873459777	0.0067	0.008	0.0857	0.0202	0.0439	0.0219	0.0228	0.0296	0.0029	0.0438	0.0475	0.0864	0.0059	0.0478	0.113	0.0249	0.022	0.004	0.0027	0.0242	0.0225	0.1256	0.0386	0.0947	0.0462	0.0031
16	rs4485351	61769539	0.75	0.745768311887514	0.93	0.346822133743557	0.0268084826391788	0.276646627252981	0.0067	0.008	0.0856	0.0205	0.0437	0.0222	0.0233	0.0295	0.003	0.0438	0.0475	0.0863	0.0061	0.0479	0.1127	0.0248	0.022	0.0042	0.0028	0.0242	0.0225	0.1255	0.0382	0.0946	0.0459	0.0033
16	rs8048207	61778095	0.76	0.674502615793853	0.93	0.346822133743557	0.0640581011860806	0.567206182977815	0.0072	0.0078	0.0846	0.0221	0.0439	0.0237	0.0253	0.0293	0.0042	0.0443	0.0485	0.0852	0.0071	0.0472	0.11	0.0262	0.023	0.0051	0.0032	0.024	0.0221	0.1202	0.0372	0.0927	0.0463	0.0041
16	rs116952417	61795160	0.76	0.674502615793853	0.94	0.308944172156586	0.060692519286861	0.493920519340683	0.0072	0.0078	0.0846	0.0223	0.0437	0.0238	0.0255	0.0293	0.0043	0.0447	0.0486	0.0848	0.0071	0.0471	0.1098	0.0264	0.0231	0.0051	0.0033	0.024	0.0221	0.1199	0.037	0.0927	0.0463	0.0041
16	rs118075547	61807437	0.75	0.745768311887514	0.95	0.274028283204826	0.097436381637183	0.434383823819548	0.0071	0.0078	0.0845	0.0226	0.0436	0.024	0.0257	0.0293	0.0043	0.0451	0.0489	0.0845	0.0071	0.047	0.1096	0.0267	0.0232	0.0051	0.0033	0.0239	0.0223	0.1195	0.0369	0.0926	0.0462	0.0041
16	rs72798716	61808736	0.75	0.745768311887514	0.95	0.274028283204826	0.0976392486439601	0.436895584269755	0.0071	0.0078	0.0845	0.0226	0.0436	0.024	0.0257	0.0293	0.0043	0.0451	0.0489	0.0845	0.0071	0.047	0.1096	0.0267	0.0232	0.0051	0.0033	0.0239	0.0223	0.1195	0.0369	0.0926	0.0462	0.0041
16	rs77113439	61812590	0.75	0.745768311887514	0.97	0.212655582583661	0.0999655087162427	0.444321069904285	0.0071	0.0078	0.0845	0.0226	0.0436	0.024	0.0257	0.0293	0.0043	0.0451	0.0489	0.0845	0.0071	0.0471	0.1096	0.0267	0.0232	0.0051	0.0033	0.0239	0.0223	0.1195	0.0369	0.0926	0.0462	0.0041
16	rs12925150	61824523	0.75	0.745768311887514	0.99	0.161794913519683	0.10340095048575	0.461954177620419	0.0071	0.0078	0.0845	0.0226	0.0436	0.024	0.0257	0.0293	0.0043	0.0451	0.0489	0.0845	0.0071	0.047	0.1095	0.0267	0.0232	0.0051	0.0033	0.024	0.0223	0.1195	0.0369	0.0925	0.0462	0.0041
16	rs6498809	61833811	0.75	0.745768311887514	0.99	0.161794913519683	0.103479871226361	0.465717630743578	0.0071	0.0078	0.0845	0.0226	0.0436	0.024	0.0257	0.0293	0.0043	0.0451	0.0489	0.0845	0.0071	0.047	0.1095	0.0267	0.0232	0.0051	0.0033	0.024	0.0223	0.1195	0.0369	0.0925	0.0462	0.0041
16	rs78007249	61846694	0.75	0.745768311887514	0.98	0.18597139562509	0.0915217990948148	0.406106348830128	0.0071	0.0078	0.0844	0.0226	0.0436	0.024	0.0257	0.0294	0.0043	0.0451	0.0489	0.0844	0.0071	0.047	0.1095	0.0267	0.0232	0.0051	0.0033	0.024	0.0224	0.1195	0.0369	0.0923	0.0462	0.0041
16	rs62051983	61861029	0.75	0.745768311887514	0.99	0.161794913519683	0.103374651904817	0.43649873326301	0.0071	0.0077	0.0841	0.0228	0.0435	0.0241	0.0258	0.0293	0.0044	0.0451	0.0489	0.0844	0.0071	0.047	0.1096	0.0268	0.0232	0.0052	0.0034	0.0242	0.0225	0.1193	0.0368	0.092	0.0462	0.0041
16	rs77265672	61863508	0.75	0.745768311887514	0.99	0.161794913519683	0.103085642447912	0.427003382343553	0.0071	0.0077	0.0841	0.0228	0.0435	0.0241	0.0258	0.0293	0.0044	0.0451	0.0489	0.0844	0.0071	0.047	0.1096	0.0268	0.0232	0.0052	0.0034	0.0242	0.0225	0.1193	0.0368	0.092	0.0462	0.0041
16	rs1369923	61878581	0.75	0.745768311887514	0.99	0.161794913519683	0.129768330475344	0.478274530352537	0.0072	0.0077	0.0842	0.0231	0.0434	0.0241	0.026	0.0292	0.0044	0.0449	0.0487	0.0845	0.0071	0.0469	0.1096	0.0268	0.0233	0.0051	0.0034	0.0242	0.0226	0.1193	0.0368	0.092	0.046	0.0041
16	rs11075440	61883401	0.75	0.745768311887514	0.99	0.161794913519683	0.123923871927619	0.45645788601567	0.0072	0.0077	0.0843	0.0231	0.0434	0.0241	0.0257	0.0292	0.0044	0.0449	0.0487	0.0843	0.0071	0.047	0.1096	0.0268	0.0233	0.0051	0.0034	0.0242	0.0225	0.1192	0.0368	0.092	0.046	0.0041
16	rs74552709	61885116	0.75	0.745768311887514	0.99	0.161794913519683	0.111782559522904	0.4314803187659	0.0072	0.0077	0.0843	0.0231	0.0434	0.0241	0.0257	0.0292	0.0044	0.0449	0.0488	0.0843	0.0072	0.0471	0.1096	0.0269	0.0233	0.0051	0.0034	0.0242	0.0225	0.1191	0.0369	0.0919	0.046	0.0041
16	rs77331092	61886222	0.75	0.745768311887514	0.99	0.161794913519683	0.108988972729705	0.420180706623902	0.0073	0.0077	0.0843	0.0231	0.0434	0.0241	0.0257	0.0292	0.0044	0.0449	0.0488	0.0844	0.0072	0.0472	0.1096	0.0269	0.0233	0.0051	0.0034	0.0242	0.0225	0.119	0.0369	0.0917	0.046	0.0041
16	rs11641364	61894780	0.75	0.745768311887514	1	0.139999700676332	0.111093815705343	0.437689575104006	0.0073	0.0077	0.0843	0.0232	0.0433	0.0242	0.0257	0.0291	0.0045	0.0448	0.0488	0.0844	0.0073	0.0473	0.1094	0.0269	0.0233	0.0052	0.0034	0.0241	0.0224	0.119	0.037	0.0916	0.046	0.0042
16	rs17249052	61902965	0.75	0.745768311887514	1	0.139999700676332	0.109397056243604	0.447779896039299	0.0073	0.0077	0.0843	0.0232	0.0433	0.0242	0.0257	0.0291	0.0045	0.0448	0.0488	0.0844	0.0073	0.0473	0.1094	0.0269	0.0233	0.0052	0.0035	0.0241	0.0224	0.119	0.037	0.0916	0.046	0.0042
16	rs17822894	61912495	0.75	0.745768311887514	1	0.139999700676332	0.106346019156047	0.459404968286183	0.0073	0.0077	0.0843	0.0232	0.0432	0.0242	0.0258	0.0291	0.0045	0.0448	0.0487	0.0844	0.0073	0.0473	0.1095	0.0269	0.0234	0.0052	0.0035	0.0241	0.0223	0.119	0.037	0.0916	0.046	0.0042
16	rs79027597	61918243	0.75	0.745768311887514	1	0.139999700676332	0.095372238955494	0.457261141171463	0.0073	0.0077	0.0843	0.0232	0.0432	0.0244	0.0258	0.0291	0.0044	0.0448	0.0489	0.0844	0.0073	0.0473	0.1095	0.0269	0.0234	0.0051	0.0035	0.0242	0.0223	0.119	0.037	0.0915	0.046	0.0042
16	rs1355264	61932680	0.75	0.745768311887514	1	0.139999700676332	0.0904538380225257	0.444852733696396	0.0072	0.0077	0.0843	0.0233	0.0429	0.0245	0.0258	0.0291	0.0044	0.0447	0.0488	0.0844	0.0074	0.0472	0.1096	0.027	0.0234	0.0051	0.0035	0.0241	0.0221	0.1192	0.037	0.0915	0.046	0.0042
16	rs1033039	61948910	0.75	0.745768311887514	0.99	0.161794913519683	0.065206665427184	0.386394937848779	0.0072	0.0077	0.0839	0.0234	0.0427	0.0246	0.0262	0.0291	0.0044	0.0445	0.0485	0.0844	0.0075	0.0476	0.1095	0.027	0.0235	0.0053	0.0034	0.0239	0.0221	0.1193	0.0369	0.0915	0.0459	0.0042
16	rs3784851	61958630	0.75	0.745768311887514	0.99	0.161794913519683	0.0707381828972605	0.407274209569924	0.0072	0.0078	0.0837	0.0234	0.0425	0.0247	0.0263	0.0292	0.0044	0.0444	0.0484	0.0844	0.0075	0.0478	0.1095	0.027	0.0236	0.0054	0.0034	0.0238	0.022	0.1194	0.0369	0.0915	0.0459	0.0042
16	rs79436359	61962074	0.75	0.745768311887514	1	0.139999700676332	0.0609731002146114	0.415996947968664	0.0073	0.0078	0.0836	0.0234	0.0425	0.0246	0.0263	0.0292	0.0044	0.0444	0.0484	0.0844	0.0075	0.0478	0.1094	0.0269	0.0236	0.0054	0.0034	0.0238	0.0221	0.1196	0.0368	0.0913	0.0459	0.0042
16	rs117710183	61970905	0.75	0.745768311887514	1	0.139999700676332	0.0595418477879101	0.405457934010764	0.0073	0.0077	0.0836	0.0234	0.0425	0.0246	0.0263	0.0292	0.0044	0.0445	0.0484	0.0844	0.0075	0.0478	0.1094	0.0268	0.0236	0.0055	0.0033	0.0237	0.0221	0.1201	0.0367	0.091	0.0459	0.0043
16	rs9936398	61979594	0.76	0.674502615793853	1	0.139999700676332	0.0604500409402074	0.399505879599629	0.0073	0.0077	0.0835	0.0234	0.0425	0.0245	0.0263	0.0292	0.0045	0.0445	0.0484	0.0845	0.0075	0.0478	0.1093	0.0267	0.0237	0.0055	0.0034	0.0237	0.0221	0.1205	0.0367	0.0907	0.046	0.0043
16	rs74350953	61991704	0.76	0.674502615793853	1	0.139999700676332	0.0755706216887009	0.450045272735287	0.0077	0.0077	0.0829	0.0237	0.0422	0.0245	0.027	0.0294	0.0046	0.0447	0.0478	0.0839	0.008	0.0482	0.1091	0.0264	0.0241	0.0059	0.0034	0.0237	0.0224	0.1217	0.0355	0.0893	0.046	0.0043
16	rs8055623	61991775	0.76	0.674502615793853	1	0.139999700676332	0.077111076123151	0.446847974241131	0.0077	0.0077	0.0829	0.0237	0.0422	0.0245	0.027	0.0294	0.0046	0.0447	0.0478	0.0839	0.008	0.0482	0.1091	0.0264	0.0241	0.0059	0.0034	0.0237	0.0224	0.1217	0.0355	0.0893	0.046	0.0043
16	rs10451107	61996041	0.76	0.674502615793853	1	0.139999700676332	0.0987341956584494	0.476514054630334	0.0082	0.0077	0.0823	0.0239	0.0424	0.0248	0.0276	0.0294	0.0046	0.045	0.0477	0.0834	0.0082	0.0482	0.1088	0.0265	0.0247	0.006	0.0033	0.0235	0.0225	0.1215	0.0354	0.0882	0.0457	0.0044
16	rs2175239	61996283	0.76	0.674502615793853	1	0.139999700676332	0.101960711768999	0.493374143807503	0.0083	0.0077	0.082	0.0239	0.0426	0.0246	0.0278	0.0297	0.0046	0.0453	0.0476	0.0835	0.0082	0.0484	0.1084	0.0265	0.0249	0.006	0.0033	0.0235	0.0225	0.1215	0.0354	0.0878	0.0457	0.0044
16	rs9925860	61999162	0.78	0.545501786478432	1	0.139999700676332	0.123953276184662	0.787881024982511	0.0092	0.0077	0.0801	0.0239	0.0426	0.0261	0.0289	0.03	0.0045	0.0467	0.0471	0.0824	0.0083	0.0502	0.1039	0.0263	0.0261	0.0067	0.0034	0.0222	0.0228	0.1243	0.0351	0.0867	0.0449	0.0041
16	rs9935561	61999164	0.78	0.545501786478432	1.01	0.120454976543865	0.125162506644569	0.795664077124631	0.0092	0.0077	0.0801	0.0239	0.0427	0.0261	0.0289	0.03	0.0045	0.0467	0.0471	0.0824	0.0083	0.0502	0.1039	0.0263	0.0261	0.0067	0.0034	0.0222	0.0228	0.1243	0.0351	0.0867	0.0449	0.0041
16	rs3784843	62003873	0.79	0.487570276707753	1.02	0.103026239636585	0.145096649040723	0.698335068600394	0.0091	0.0074	0.0799	0.0235	0.0433	0.0267	0.0291	0.0298	0.0043	0.0464	0.0464	0.083	0.0084	0.0507	0.104	0.026	0.027	0.0066	0.0032	0.0215	0.0224	0.127	0.0346	0.0863	0.0438	0.0038
16	rs10438547	62014008	0.78	0.545501786478432	1.02	0.103026239636585	0.183635987145832	0.63240982176943	0.0089	0.0072	0.08	0.0232	0.0435	0.0272	0.0294	0.0297	0.0042	0.046	0.0466	0.0831	0.0083	0.0509	0.1042	0.026	0.0271	0.0066	0.0029	0.0215	0.022	0.1277	0.0342	0.0869	0.043	0.0035
16	rs11863646	62020880	0.78	0.545501786478432	1.02	0.103026239636585	0.216822746858614	0.659684047876049	0.0089	0.0072	0.08	0.0232	0.0436	0.0272	0.0294	0.0297	0.0041	0.0459	0.0477	0.0831	0.0082	0.0509	0.1034	0.026	0.0271	0.0066	0.0028	0.0215	0.022	0.1278	0.0342	0.0869	0.0429	0.0035
16	rs72800832	62025946	0.78	0.545501786478432	1.02	0.103026239636585	0.238656151509999	0.655144284005581	0.0089	0.0072	0.0803	0.0233	0.0437	0.0274	0.0295	0.0298	0.0041	0.0457	0.0473	0.0834	0.0083	0.0507	0.1034	0.026	0.0271	0.0067	0.0028	0.0213	0.0216	0.1282	0.034	0.0869	0.0427	0.0035
16	rs12598335	62027670	0.78	0.545501786478432	1.02	0.103026239636585	0.250031160019604	0.678652021331448	0.0089	0.0072	0.0803	0.0233	0.0437	0.0274	0.0295	0.0299	0.0041	0.0456	0.0473	0.0834	0.0083	0.0507	0.1034	0.026	0.0271	0.0067	0.0028	0.0213	0.0216	0.1282	0.034	0.0869	0.0427	0.0035
16	rs75749622	62027977	0.78	0.545501786478432	1.02	0.103026239636585	0.243588719182953	0.660563543800611	0.0089	0.0072	0.0803	0.0233	0.0437	0.0274	0.0295	0.0299	0.0041	0.0456	0.0473	0.0834	0.0083	0.0507	0.1034	0.026	0.0271	0.0067	0.0028	0.0213	0.0216	0.1282	0.034	0.0869	0.0427	0.0035
16	rs117982100	62028546	0.78	0.545501786478432	1.02	0.103026239636585	0.235954128521652	0.649881384989411	0.0089	0.0072	0.0803	0.0233	0.0437	0.0274	0.0295	0.0299	0.0041	0.0456	0.0473	0.0834	0.0083	0.0507	0.1034	0.026	0.0271	0.0067	0.0028	0.0213	0.0215	0.1283	0.034	0.0869	0.0427	0.0035
16	rs4784171	62042884	0.78	0.545501786478432	1.02	0.103026239636585	0.225900060217196	0.596087703354331	0.0089	0.0072	0.0809	0.0231	0.044	0.0275	0.0297	0.0298	0.004	0.0461	0.0471	0.0834	0.0083	0.0507	0.1026	0.026	0.0269	0.0066	0.0027	0.0214	0.0213	0.1293	0.034	0.0868	0.0426	0.0034
16	rs978587	62045615	0.78	0.545501786478432	1.02	0.103026239636585	0.225608032614244	0.600958492832139	0.0089	0.0072	0.0809	0.0231	0.044	0.0275	0.0297	0.0298	0.0039	0.0461	0.0471	0.0834	0.0082	0.0507	0.1026	0.026	0.0269	0.0066	0.0027	0.0214	0.0213	0.1293	0.034	0.0867	0.0425	0.0033
16	rs76943144	62050041	0.78	0.545501786478432	1.02	0.103026239636585	0.226819231296066	0.581817127510287	0.0089	0.0072	0.0809	0.0231	0.044	0.0275	0.0297	0.0298	0.0039	0.0461	0.0471	0.0834	0.0082	0.0507	0.1025	0.026	0.0269	0.0065	0.0027	0.0214	0.0213	0.1294	0.034	0.0868	0.0425	0.0033
16	rs8048141	62054075	0.78	0.545501786478432	1.02	0.103026239636585	0.233184152487582	0.581674842469676	0.009	0.0072	0.0809	0.0231	0.044	0.0275	0.0297	0.0298	0.0039	0.0461	0.0471	0.0834	0.0082	0.0507	0.1025	0.026	0.0268	0.0065	0.0027	0.0214	0.0212	0.1295	0.034	0.0868	0.0425	0.0033
16	rs79821133	62054630	0.78	0.545501786478432	1.02	0.103026239636585	0.231192531671285	0.577552234654293	0.009	0.0072	0.0809	0.0231	0.044	0.0275	0.0297	0.0298	0.0039	0.0461	0.0471	0.0834	0.0082	0.0507	0.1025	0.026	0.0268	0.0065	0.0027	0.0214	0.0212	0.1296	0.034	0.0868	0.0425	0.0033
16	rs116238339	62065979	0.78	0.545501786478432	1.02	0.103026239636585	0.221665616753045	0.568762268258605	0.009	0.0072	0.0809	0.0228	0.044	0.0275	0.0298	0.0298	0.0039	0.0461	0.0471	0.0834	0.0082	0.0504	0.1025	0.026	0.0268	0.0065	0.0027	0.0214	0.0212	0.1298	0.034	0.087	0.0426	0.0036
16	rs12927313	62068339	0.78	0.545501786478432	1.02	0.103026239636585	0.222823561103479	0.570036199649745	0.009	0.0072	0.0809	0.0228	0.044	0.0275	0.0298	0.0298	0.0039	0.0461	0.0471	0.0834	0.0082	0.0504	0.1025	0.026	0.0268	0.0065	0.0027	0.0214	0.0212	0.1298	0.034	0.087	0.0426	0.0036
16	rs116910725	62084027	0.78	0.545501786478432	1.02	0.103026239636585	0.185235866738733	0.528926258009616	0.009	0.007	0.081	0.0226	0.044	0.0276	0.0295	0.03	0.0039	0.046	0.0471	0.0834	0.008	0.0508	0.1027	0.026	0.0267	0.0065	0.0026	0.0213	0.0213	0.1296	0.0339	0.087	0.0428	0.0035
16	rs72787534	62089779	0.78	0.545501786478432	1.02	0.103026239636585	0.183079767426147	0.51755918120838	0.0089	0.007	0.081	0.0225	0.044	0.0276	0.0295	0.0301	0.0039	0.0459	0.0471	0.0834	0.0079	0.0509	0.1028	0.0259	0.0267	0.0066	0.0026	0.0212	0.0214	0.1296	0.0339	0.087	0.0429	0.0035
16	rs118080733	62097809	0.78	0.545501786478432	1.02	0.103026239636585	0.185012148562106	0.516591700114848	0.0089	0.007	0.0807	0.0225	0.044	0.0276	0.0295	0.0301	0.0039	0.0459	0.0471	0.0834	0.0079	0.0509	0.1031	0.0259	0.0267	0.0066	0.0026	0.0212	0.0214	0.1296	0.0339	0.087	0.0429	0.0035
16	rs8050940	62100211	0.78	0.545501786478432	1.02	0.103026239636585	0.186506538452824	0.518250518041954	0.0089	0.007	0.0807	0.0225	0.044	0.0276	0.0295	0.0301	0.0039	0.0459	0.0471	0.0834	0.0079	0.0509	0.103	0.0259	0.0267	0.0066	0.0026	0.0212	0.0214	0.1296	0.0339	0.087	0.0429	0.0035
16	rs80163236	62100834	0.78	0.545501786478432	1.02	0.103026239636585	0.185870578830573	0.518803754650554	0.0089	0.007	0.0807	0.0225	0.044	0.0276	0.0295	0.0301	0.0039	0.0459	0.0471	0.0834	0.0079	0.0509	0.103	0.0259	0.0267	0.0066	0.0026	0.0212	0.0214	0.1296	0.0339	0.087	0.0429	0.0035
16	rs117164057	62114622	0.78	0.545501786478432	1.02	0.103026239636585	0.178518886400608	0.505017722189386	0.0089	0.007	0.0808	0.0225	0.0441	0.0277	0.0294	0.0302	0.0038	0.046	0.0471	0.0834	0.0078	0.0508	0.1031	0.0259	0.0267	0.0065	0.0026	0.0212	0.0215	0.1295	0.0339	0.0871	0.043	0.0035
16	rs35713253	62117553	0.78	0.545501786478432	1.02	0.103026239636585	0.180533666834422	0.512450528976324	0.0089	0.007	0.0808	0.0224	0.0441	0.0277	0.0294	0.0302	0.0038	0.0459	0.0471	0.0834	0.0078	0.0508	0.1032	0.0259	0.0267	0.0065	0.0026	0.0212	0.0215	0.1295	0.0339	0.0871	0.043	0.0035
16	rs11639889	62129856	0.78	0.545501786478432	1.02	0.103026239636585	0.16183404935416	0.507629830565208	0.009	0.007	0.0809	0.0224	0.0441	0.0277	0.0293	0.0302	0.0038	0.0458	0.0471	0.0832	0.0077	0.0507	0.1032	0.0259	0.0267	0.0065	0.0025	0.0212	0.0216	0.1296	0.0338	0.0873	0.0431	0.0035
16	rs9924477	62130571	0.78	0.545501786478432	1.02	0.103026239636585	0.147109440123999	0.512864267370056	0.009	0.007	0.081	0.0223	0.0442	0.0278	0.0292	0.0303	0.0037	0.0456	0.047	0.0831	0.0076	0.0505	0.1033	0.0259	0.0267	0.0064	0.0025	0.0213	0.0216	0.1297	0.0338	0.0877	0.0432	0.0035
16	rs55950336	62133179	0.78	0.545501786478432	1.02	0.103026239636585	0.136835381704628	0.526286920707335	0.009	0.0069	0.0811	0.0221	0.0443	0.0282	0.0288	0.0304	0.0035	0.0456	0.0471	0.083	0.0074	0.0501	0.1032	0.0259	0.0268	0.0064	0.0024	0.0214	0.0218	0.13	0.0337	0.0876	0.0436	0.0035
16	rs6498831	62134193	0.78	0.545501786478432	1.03	0.0875760293110768	0.140548836951299	0.53770123298404	0.009	0.0069	0.0811	0.0221	0.0443	0.0282	0.0288	0.0304	0.0035	0.0456	0.0471	0.083	0.0074	0.0501	0.1032	0.0259	0.0268	0.0064	0.0024	0.0214	0.0218	0.13	0.0337	0.0876	0.0436	0.0035
16	rs6498837	62163239	0.78	0.545501786478432	1.03	0.0875760293110768	0.146686036080367	0.560005215498061	0.009	0.0069	0.0812	0.0221	0.0438	0.0283	0.0288	0.0305	0.0035	0.0455	0.0471	0.0831	0.0074	0.0501	0.1029	0.026	0.0269	0.0064	0.0024	0.0215	0.0217	0.13	0.0339	0.0876	0.0439	0.0035
16	rs78234983	62170449	0.78	0.545501786478432	1.03	0.0875760293110768	0.144870434889494	0.552826825909418	0.009	0.0069	0.0812	0.0221	0.0438	0.0283	0.0288	0.0305	0.0034	0.0454	0.0471	0.0832	0.0074	0.0501	0.1029	0.026	0.0269	0.0064	0.0024	0.0215	0.0217	0.13	0.0339	0.0876	0.0439	0.0034
16	rs80223366	62173335	0.78	0.545501786478432	1.03	0.0875760293110768	0.144321932894438	0.560005215498061	0.009	0.0069	0.0812	0.0221	0.0438	0.0284	0.0288	0.0305	0.0034	0.0453	0.0471	0.0833	0.0074	0.0501	0.1029	0.0259	0.0269	0.0064	0.0024	0.0215	0.0217	0.13	0.0339	0.0876	0.0439	0.0034
16	rs6416679	62173649	0.78	0.545501786478432	1.02	0.103026239636585	0.148416773665208	0.55451381396639	0.009	0.0069	0.0812	0.0221	0.0438	0.0284	0.0288	0.0305	0.0034	0.0453	0.0471	0.0834	0.0074	0.0501	0.1029	0.0259	0.0269	0.0064	0.0024	0.0215	0.0217	0.13	0.0339	0.0876	0.0439	0.0034
16	rs80334964	62183233	0.78	0.545501786478432	1.02	0.103026239636585	0.144160844720397	0.538119983423654	0.009	0.0069	0.0812	0.022	0.0438	0.0284	0.0288	0.0305	0.0034	0.0453	0.0472	0.0834	0.0074	0.0501	0.1029	0.0259	0.0269	0.0064	0.0024	0.0215	0.0217	0.13	0.0339	0.0876	0.0439	0.0034
16	rs10153049	62200244	0.78	0.545501786478432	1.02	0.103026239636585	0.140834513328143	0.518388813271995	0.0091	0.0069	0.0811	0.0218	0.0438	0.0286	0.0287	0.0303	0.0034	0.0451	0.0473	0.0835	0.0073	0.0498	0.1032	0.026	0.0269	0.0063	0.0023	0.0217	0.0216	0.1301	0.034	0.0874	0.0442	0.0033
16	rs11648356	62206339	0.78	0.545501786478432	1.02	0.103026239636585	0.140993372359091	0.467467658461391	0.0092	0.0069	0.0814	0.0216	0.0439	0.0285	0.0286	0.0303	0.0034	0.0452	0.0475	0.0836	0.0072	0.0495	0.103	0.0259	0.0268	0.0063	0.0023	0.0215	0.0213	0.1303	0.0341	0.0875	0.0443	0.0033
16	rs7203091	62211419	0.78	0.545501786478432	1.02	0.103026239636585	0.143838990071278	0.458466719760697	0.0092	0.0069	0.0814	0.0216	0.0439	0.0285	0.0286	0.0302	0.0033	0.0452	0.0477	0.0835	0.0072	0.0495	0.1029	0.0259	0.0268	0.0063	0.0023	0.0216	0.0213	0.1304	0.0341	0.0875	0.0443	0.0033
16	rs116917208	62217468	0.78	0.545501786478432	1.02	0.103026239636585	0.14723986427594	0.454718775854513	0.0092	0.0069	0.0814	0.0216	0.0439	0.0285	0.0286	0.0302	0.0033	0.0452	0.0476	0.0836	0.0072	0.0495	0.1028	0.0259	0.0268	0.0063	0.0023	0.0215	0.0213	0.1305	0.0341	0.0875	0.0443	0.0033
16	rs73557260	62223426	0.78	0.545501786478432	1.02	0.103026239636585	0.149368888074165	0.451112377724515	0.0092	0.0069	0.0814	0.0216	0.0439	0.0285	0.0286	0.0302	0.0033	0.0452	0.0476	0.0836	0.0072	0.0494	0.1028	0.0259	0.0268	0.0063	0.0023	0.0215	0.0213	0.1306	0.0341	0.0874	0.0444	0.0033
16	rs11075463	62228948	0.78	0.545501786478432	1.02	0.103026239636585	0.161248406740177	0.481121920740062	0.0096	0.007	0.0805	0.0209	0.0427	0.0281	0.0287	0.0286	0.0025	0.0462	0.0459	0.086	0.0064	0.0481	0.1027	0.0254	0.0263	0.0065	0.0023	0.0212	0.0208	0.1356	0.0343	0.0856	0.0477	0.0038
16	rs34526598	62229849	0.78	0.545501786478432	1.02	0.103026239636585	0.13269060227665	0.398731310189583	0.0095	0.0068	0.081	0.0209	0.0426	0.028	0.0283	0.0283	0.0023	0.0463	0.0463	0.0882	0.0055	0.0478	0.102	0.0248	0.0259	0.0062	0.0024	0.021	0.0206	0.1379	0.0346	0.0848	0.0477	0.0036
16	rs12598969	62231316	0.78	0.545501786478432	1.02	0.103026239636585	0.0762624279015356	0.260098735734669	0.0094	0.007	0.082	0.0203	0.043	0.0273	0.0271	0.0282	0.002	0.0467	0.0468	0.0906	0.0049	0.0476	0.1016	0.0241	0.0256	0.0059	0.0026	0.0206	0.0206	0.1394	0.0342	0.0848	0.0478	0.0036
16	rs151016902	62231471	0.78	0.545501786478432	1.02	0.103026239636585	0.0750115245830026	0.242537332880538	0.0093	0.007	0.0822	0.0203	0.0429	0.0273	0.027	0.0282	0.002	0.0468	0.0468	0.0907	0.0048	0.0476	0.1016	0.024	0.0256	0.0058	0.0026	0.0206	0.0206	0.1395	0.0342	0.0847	0.0478	0.0036
16	rs114196159	62234263	0.77	0.607778593196603	1.02	0.103026239636585	0.0612921268677749	0.224286708853328	0.0089	0.0069	0.0829	0.0201	0.043	0.0274	0.0264	0.0283	0.0021	0.0472	0.0476	0.0914	0.0046	0.0476	0.1012	0.0235	0.0258	0.0056	0.0026	0.0203	0.0205	0.1401	0.0342	0.0839	0.0482	0.0036
16	rs7203280	62235700	0.77	0.607778593196603	1.01	0.120454976543865	0.0613109274110609	0.225808014902499	0.0089	0.0069	0.0829	0.0201	0.043	0.0274	0.0264	0.0283	0.0021	0.0472	0.0476	0.0914	0.0046	0.0476	0.1012	0.0235	0.0258	0.0056	0.0026	0.0203	0.0205	0.1401	0.0342	0.0839	0.0482	0.0036
16	rs6498842	62242220	0.77	0.607778593196603	1.01	0.120454976543865	0.0612921268677749	0.224612420923596	0.0089	0.0069	0.0829	0.0201	0.043	0.0274	0.0263	0.0284	0.0021	0.0472	0.0476	0.0914	0.0046	0.0476	0.1012	0.0235	0.0258	0.0056	0.0026	0.0202	0.0205	0.1401	0.0342	0.0839	0.0482	0.0036
16	rs2957646	62248191	0.77	0.607778593196603	1.02	0.103026239636585	0.0558934706679656	0.215658341327121	0.0089	0.0069	0.083	0.02	0.043	0.0275	0.0263	0.0282	0.0022	0.0472	0.0477	0.0915	0.0046	0.0476	0.1011	0.0234	0.0258	0.0056	0.0026	0.0202	0.0206	0.1401	0.0342	0.0839	0.0482	0.0036
16	rs17332670	62260396	0.77	0.607778593196603	1.02	0.103026239636585	0.0490833816626584	0.232914789816243	0.0087	0.0068	0.0835	0.0199	0.0431	0.0276	0.026	0.0279	0.0024	0.0473	0.0479	0.0919	0.0046	0.0478	0.1008	0.0231	0.0258	0.0055	0.0026	0.02	0.0207	0.14	0.0343	0.084	0.0484	0.0035
16	rs75631519	62261187	0.77	0.607778593196603	1.02	0.103026239636585	0.0501937748221487	0.247675215918046	0.0087	0.0068	0.0835	0.0199	0.0431	0.0276	0.026	0.0279	0.0024	0.0473	0.0479	0.0919	0.0046	0.0478	0.1008	0.0231	0.0258	0.0055	0.0026	0.02	0.0207	0.14	0.0343	0.084	0.0484	0.0035
16	rs17332838	62262717	0.77	0.607778593196603	1.01	0.120454976543865	0.0418455626024826	0.240314210332583	0.0087	0.0068	0.0835	0.0199	0.0432	0.0277	0.026	0.0279	0.0024	0.0472	0.0479	0.0919	0.0046	0.0478	0.1008	0.023	0.0259	0.0055	0.0026	0.02	0.0207	0.1401	0.0343	0.084	0.0484	0.0032
16	rs79477338	62263751	0.77	0.607778593196603	1.01	0.120454976543865	0.0406079284438485	0.241869709248799	0.0088	0.0068	0.0835	0.0199	0.0433	0.0277	0.0259	0.0278	0.0025	0.0472	0.048	0.092	0.0046	0.0478	0.1007	0.023	0.0259	0.0055	0.0026	0.0199	0.0206	0.1401	0.0343	0.084	0.0484	0.0032
16	rs72789851	62267676	0.77	0.607778593196603	1.01	0.120454976543865	0.0388404280125184	0.23876192736424	0.0088	0.0068	0.0834	0.0199	0.0433	0.0277	0.0258	0.0277	0.0026	0.0472	0.0481	0.0922	0.0045	0.0478	0.1006	0.0229	0.0259	0.0054	0.0026	0.0198	0.0206	0.1401	0.0344	0.084	0.0484	0.0033
16	rs74583400	62276664	0.77	0.607778593196603	1.01	0.120454976543865	0.0423126014068202	0.249694989085601	0.0087	0.0068	0.0836	0.0199	0.0435	0.0279	0.0255	0.0276	0.0027	0.0472	0.0483	0.0923	0.0045	0.0478	0.1004	0.0227	0.026	0.0053	0.0026	0.0196	0.0205	0.1403	0.0345	0.0841	0.0484	0.0033
16	rs4287583	62281369	0.77	0.607778593196603	1.01	0.120454976543865	0.0599670090180403	0.251945265711703	0.0086	0.0068	0.0841	0.0199	0.044	0.0281	0.0251	0.0272	0.0028	0.0473	0.0485	0.093	0.0043	0.0476	0.0999	0.0222	0.0263	0.0051	0.0026	0.0192	0.0203	0.1408	0.0346	0.0843	0.0483	0.0033
16	rs117689427	62288244	0.77	0.607778593196603	1.01	0.120454976543865	0.0703465176146883	0.290085620434842	0.0086	0.0068	0.0842	0.0199	0.0441	0.0282	0.025	0.0271	0.0029	0.0473	0.0485	0.0931	0.0043	0.0476	0.0999	0.0221	0.0264	0.0051	0.0026	0.0191	0.0203	0.1409	0.0346	0.0843	0.0483	0.0033
16	rs12599390	62289812	0.77	0.607778593196603	1.01	0.120454976543865	0.0721306318381013	0.302762128271929	0.0086	0.0068	0.0842	0.0199	0.0441	0.0282	0.025	0.0271	0.0029	0.0473	0.0486	0.0931	0.0043	0.0476	0.0999	0.0221	0.0264	0.0051	0.0026	0.0191	0.0203	0.1409	0.0346	0.0843	0.0483	0.0033
16	rs72789872	62295269	0.77	0.607778593196603	1.01	0.120454976543865	0.0755490683229485	0.31306782631699	0.0086	0.0068	0.0842	0.0199	0.0442	0.0282	0.025	0.0271	0.0029	0.0473	0.0486	0.0931	0.0043	0.0476	0.0999	0.0221	0.0264	0.0051	0.0026	0.0191	0.0203	0.1409	0.0346	0.0843	0.0483	0.0033
16	rs7204910	62297491	0.77	0.607778593196603	1.01	0.120454976543865	0.0832449882718762	0.321288667102202	0.0086	0.0068	0.0842	0.0199	0.0442	0.0282	0.025	0.0271	0.0029	0.0473	0.0486	0.0932	0.0043	0.0476	0.0999	0.0221	0.0264	0.0051	0.0025	0.0191	0.0202	0.1409	0.0346	0.0842	0.0483	0.0033
16	rs4555170	62307386	0.77	0.607778593196603	1.02	0.103026239636585	0.0870376010472014	0.290085620434842	0.0086	0.0068	0.0842	0.0198	0.0443	0.0282	0.0251	0.0269	0.003	0.0472	0.0487	0.0932	0.0043	0.0478	0.0998	0.0219	0.0265	0.0052	0.0026	0.0191	0.0202	0.1409	0.0346	0.0838	0.0484	0.0033
16	rs4608359	62307593	0.77	0.607778593196603	1.03	0.0875760293110768	0.0874630302285203	0.277342949892001	0.0086	0.0068	0.0842	0.0198	0.0443	0.0282	0.0251	0.0269	0.003	0.0472	0.0487	0.0932	0.0043	0.0478	0.0998	0.0219	0.0265	0.0052	0.0026	0.0191	0.0202	0.1409	0.0346	0.0838	0.0484	0.0033
16	rs75184227	62310143	0.77	0.607778593196603	1.04	0.0739648219953096	0.0898505719870831	0.272826513887828	0.0085	0.0068	0.0842	0.0199	0.0444	0.0282	0.0249	0.0269	0.003	0.0473	0.0487	0.0933	0.0043	0.0477	0.0998	0.0219	0.0265	0.0052	0.0026	0.0191	0.0202	0.141	0.0346	0.0837	0.0484	0.0033
16	rs17334722	62313336	0.77	0.607778593196603	1.04	0.0739648219953096	0.101440109022838	0.323840131208967	0.0085	0.0069	0.0841	0.0199	0.0444	0.0282	0.025	0.0269	0.003	0.0473	0.0488	0.0933	0.0043	0.0476	0.0997	0.0219	0.0265	0.0052	0.0026	0.0191	0.0202	0.1411	0.0345	0.0835	0.0485	0.0033
16	rs72791723	62315195	0.77	0.607778593196603	1.05	0.0620520515513756	0.100714058020285	0.316324434414308	0.0085	0.0069	0.084	0.0199	0.0444	0.0282	0.025	0.0269	0.003	0.0473	0.0488	0.0932	0.0043	0.0476	0.0997	0.0219	0.0265	0.0053	0.0025	0.0191	0.0202	0.1412	0.0345	0.0835	0.0485	0.0033
16	rs5002281	62316502	0.77	0.607778593196603	1.05	0.0620520515513756	0.103348357489972	0.33631659980073	0.0085	0.0069	0.084	0.0199	0.0444	0.0283	0.0251	0.0269	0.0027	0.0473	0.0488	0.0932	0.0043	0.0477	0.0997	0.0219	0.0265	0.0053	0.0025	0.0191	0.0202	0.1412	0.0345	0.0835	0.0485	0.0033
16	rs16964499	62317511	0.77	0.607778593196603	1.05	0.0620520515513756	0.0983003948694785	0.315237788631086	0.0085	0.0069	0.084	0.0199	0.0444	0.0283	0.0251	0.0269	0.0027	0.0473	0.0488	0.0933	0.0043	0.0477	0.0997	0.0219	0.0265	0.0053	0.0025	0.0191	0.0202	0.1412	0.0345	0.0835	0.0485	0.0033
16	rs77969767	62320694	0.77	0.607778593196603	1.05	0.0620520515513756	0.0889863565364638	0.358913981861686	0.0086	0.0069	0.0841	0.0199	0.0443	0.0284	0.025	0.0269	0.0027	0.0473	0.0487	0.0933	0.0043	0.0475	0.0997	0.0218	0.0265	0.0053	0.0026	0.019	0.0201	0.1414	0.0344	0.0835	0.0484	0.0034
16	rs79558438	62321155	0.77	0.607778593196603	1.05	0.0620520515513756	0.0988108729793148	0.409742700032215	0.0086	0.0069	0.0841	0.0198	0.0443	0.0285	0.0249	0.0269	0.0028	0.0473	0.0488	0.0933	0.0044	0.0475	0.0996	0.0218	0.0265	0.0053	0.0026	0.019	0.0201	0.1414	0.0344	0.0835	0.0484	0.0034
16	rs11075469	62330684	0.77	0.607778593196603	1.05	0.0620520515513756	0.307187717612328	0.396538947424643	0.0092	0.0072	0.0842	0.0197	0.0443	0.0295	0.0244	0.0267	0.0032	0.0471	0.049	0.0931	0.0052	0.0467	0.1004	0.0209	0.0265	0.0056	0.0032	0.0178	0.0195	0.1425	0.0335	0.0834	0.048	0.0039
16	rs77931714	62334807	0.77	0.607778593196603	1.05	0.0620520515513756	0.326583899642724	0.39023851175149	0.0092	0.0072	0.0842	0.0198	0.0444	0.0295	0.0244	0.0267	0.0032	0.0472	0.0491	0.0932	0.0052	0.0472	0.1004	0.0208	0.0264	0.0056	0.0032	0.0177	0.0194	0.1425	0.0333	0.0826	0.048	0.004
16	rs10500464	62336454	0.77	0.607778593196603	1.05	0.0620520515513756	0.340484497732628	0.424244502495123	0.0092	0.0072	0.0842	0.0198	0.0445	0.0294	0.0244	0.0267	0.0032	0.0471	0.0492	0.0932	0.0052	0.0474	0.1005	0.0209	0.0263	0.0056	0.0032	0.0177	0.0193	0.1426	0.0334	0.0824	0.048	0.004
16	rs9302545	62339655	0.77	0.607778593196603	1.05	0.0620520515513756	0.349074745493067	0.440073853119192	0.0092	0.0072	0.0842	0.0198	0.0445	0.0294	0.0244	0.0267	0.0032	0.0471	0.0492	0.0934	0.0052	0.0474	0.1005	0.0209	0.0262	0.0056	0.0032	0.0176	0.0193	0.1428	0.0334	0.0821	0.048	0.004
16	rs8061991	62341806	0.77	0.607778593196603	1.05	0.0620520515513756	0.32439798168297	0.36167388691538	0.0092	0.0072	0.0842	0.0198	0.0445	0.0295	0.0244	0.0266	0.0032	0.0471	0.0492	0.0934	0.0052	0.0474	0.1005	0.0209	0.0262	0.0056	0.0032	0.0176	0.0193	0.143	0.0333	0.082	0.048	0.004
16	rs8052568	62343492	0.77	0.607778593196603	1.05	0.0620520515513756	0.308619523148298	0.369989442003854	0.0092	0.0072	0.0842	0.0197	0.0446	0.0296	0.024	0.0272	0.0034	0.047	0.0489	0.094	0.0052	0.0471	0.1004	0.0206	0.0261	0.0056	0.0033	0.0175	0.0194	0.1428	0.0333	0.082	0.048	0.0041
16	rs9929738	62345954	0.77	0.607778593196603	1.05	0.0620520515513756	0.386033701672009	0.319348690478575	0.0092	0.0072	0.0839	0.0197	0.0447	0.0301	0.024	0.0279	0.0036	0.047	0.0484	0.0947	0.005	0.0467	0.1002	0.0203	0.026	0.0054	0.0034	0.0174	0.0195	0.1426	0.0331	0.0819	0.0479	0.0043
16	rs2408109	62345991	0.77	0.607778593196603	1.05	0.0620520515513756	0.395639465160956	0.304313344114709	0.0092	0.0073	0.0839	0.0197	0.0447	0.0301	0.024	0.0281	0.0037	0.047	0.0484	0.0947	0.0051	0.0466	0.1002	0.0203	0.026	0.0054	0.0034	0.0174	0.0196	0.1426	0.0331	0.0819	0.0479	0.0044
16	rs4784181	62346479	0.77	0.607778593196603	1.05	0.0620520515513756	0.443239022909887	0.3270072889463	0.0092	0.0074	0.0835	0.0195	0.0447	0.0302	0.0237	0.0282	0.0038	0.0467	0.0479	0.0951	0.0052	0.0463	0.0993	0.0202	0.0263	0.0054	0.0034	0.0171	0.0198	0.1433	0.0329	0.0822	0.0482	0.0046
16	rs78175040	62349129	0.77	0.607778593196603	1.05	0.0620520515513756	0.590442103406597	0.300261349136831	0.0092	0.0074	0.0833	0.0195	0.0447	0.0304	0.0235	0.0289	0.0042	0.0463	0.0484	0.0951	0.0056	0.0457	0.0976	0.0203	0.0263	0.0055	0.0036	0.0169	0.0202	0.1442	0.0328	0.0824	0.0475	0.0048
16	rs10500463	62351204	0.77	0.607778593196603	1.05	0.0620520515513756	0.636954062962447	0.322381424346669	0.0093	0.0074	0.0833	0.0195	0.0447	0.0305	0.0235	0.029	0.0042	0.0463	0.0484	0.0951	0.0056	0.0456	0.0975	0.0203	0.0264	0.0055	0.0036	0.017	0.0202	0.1442	0.0329	0.0824	0.0475	0.0048
16	rs9937845	62354008	0.77	0.607778593196603	1.05	0.0620520515513756	0.690625285206658	0.330917699332554	0.0093	0.0074	0.0832	0.0195	0.0447	0.0305	0.0237	0.029	0.0042	0.0462	0.0484	0.095	0.0056	0.0456	0.0973	0.0201	0.0265	0.0055	0.0036	0.017	0.0203	0.1445	0.0328	0.0824	0.0475	0.0048
16	rs76854913	62355854	0.77	0.607778593196603	1.05	0.0620520515513756	0.68018565361585	0.342977075173033	0.0093	0.0075	0.0831	0.0194	0.0447	0.0304	0.0236	0.029	0.0042	0.0462	0.0485	0.0949	0.0057	0.0457	0.0973	0.0201	0.0264	0.0054	0.0036	0.017	0.0202	0.1443	0.0329	0.0824	0.0477	0.0049
16	rs73564717	62355896	0.77	0.607778593196603	1.04	0.0739648219953096	0.680767805818614	0.343348208141248	0.0093	0.0075	0.0831	0.0194	0.0447	0.0304	0.0236	0.029	0.0042	0.0462	0.0485	0.0949	0.0057	0.0457	0.0973	0.0201	0.0264	0.0054	0.0036	0.017	0.0202	0.1443	0.0329	0.0824	0.0477	0.0049
16	rs1974898	62356255	0.77	0.607778593196603	1.04	0.0739648219953096	0.674376439450126	0.339518771510102	0.0093	0.0075	0.0831	0.0194	0.0447	0.0304	0.0236	0.029	0.0042	0.0462	0.0485	0.0949	0.0057	0.0457	0.0973	0.0201	0.0264	0.0054	0.0036	0.017	0.0202	0.1443	0.0329	0.0823	0.0477	0.0049
16	rs12149388	62359737	0.78	0.545501786478432	1.04	0.0739648219953096	0.594746362189904	0.275255600239496	0.0093	0.0077	0.0831	0.0193	0.0447	0.0304	0.0235	0.0289	0.0041	0.0463	0.0485	0.0949	0.0058	0.0458	0.0973	0.02	0.0264	0.0053	0.0037	0.0169	0.0202	0.144	0.033	0.0824	0.0477	0.005
16	rs72791781	62363676	0.8	0.433874260405774	1.04	0.0739648219953096	0.680112900310202	0.365824976330354	0.0096	0.0079	0.0823	0.0194	0.046	0.0311	0.0224	0.0296	0.0044	0.0471	0.0506	0.0935	0.0066	0.047	0.0978	0.0203	0.0257	0.0053	0.004	0.0158	0.0202	0.1386	0.0318	0.0848	0.0467	0.0052
16	rs2408108	62364770	0.8	0.433874260405774	1.04	0.0739648219953096	0.84343847844202	0.400151669941544	0.0097	0.008	0.0819	0.0195	0.047	0.0313	0.022	0.0297	0.0045	0.0473	0.0517	0.093	0.0068	0.0473	0.0979	0.0203	0.0254	0.0053	0.0041	0.0155	0.0202	0.1372	0.0313	0.0851	0.0462	0.0055
16	rs62052977	62369900	0.79	0.487570276707753	1.04	0.0739648219953096	1.41341558598394	0.348680468442254	0.01	0.0074	0.0833	0.0194	0.0483	0.0306	0.0207	0.0295	0.0046	0.0482	0.0545	0.0931	0.0063	0.0502	0.0975	0.0199	0.0244	0.0052	0.0039	0.0148	0.022	0.1362	0.0295	0.085	0.0444	0.0054
16	rs62052978	62369902	0.79	0.487570276707753	1.04	0.0739648219953096	1.41312092562055	0.349053368000104	0.01	0.0074	0.0833	0.0194	0.0483	0.0306	0.0207	0.0295	0.0046	0.0482	0.0545	0.0931	0.0063	0.0502	0.0975	0.0199	0.0244	0.0052	0.0039	0.0148	0.022	0.1362	0.0295	0.085	0.0444	0.0054
16	rs12447652	62370985	0.79	0.487570276707753	1.05	0.0620520515513756	1.68986240771253	0.578830906604055	0.01	0.0074	0.0833	0.0195	0.0483	0.0307	0.0207	0.0295	0.0047	0.0483	0.0543	0.0931	0.0063	0.0503	0.098	0.0199	0.0244	0.0052	0.0039	0.0148	0.022	0.1362	0.0291	0.085	0.0444	0.0054
16	rs4784183	62371386	0.79	0.487570276707753	1.05	0.0620520515513756	1.69478982471006	0.595372209654372	0.01	0.0074	0.0833	0.0195	0.0483	0.0306	0.0207	0.0295	0.0047	0.0483	0.0543	0.0931	0.0063	0.0504	0.0981	0.0199	0.0244	0.0052	0.0039	0.0148	0.022	0.1362	0.0291	0.0847	0.0445	0.0054
16	rs12599725	62371491	0.79	0.487570276707753	1.05	0.0620520515513756	1.69038636072715	0.596660246116813	0.01	0.0074	0.0831	0.0195	0.0483	0.0306	0.0207	0.0295	0.0047	0.0484	0.0543	0.0931	0.0063	0.0504	0.0981	0.0199	0.0244	0.0052	0.0039	0.0148	0.022	0.1362	0.0291	0.0847	0.0446	0.0054
16	rs11648095	62378750	0.79	0.487570276707753	1.05	0.0620520515513756	1.57283600896568	0.503644303702754	0.01	0.0074	0.0828	0.0194	0.0483	0.0306	0.0206	0.0295	0.0046	0.0484	0.0544	0.0928	0.0063	0.0504	0.0983	0.0198	0.0243	0.0052	0.0039	0.0147	0.022	0.1364	0.0291	0.0848	0.0446	0.0053
16	rs55985700	62387164	0.79	0.487570276707753	1.04	0.0739648219953096	1.51480558646513	0.425294936081538	0.01	0.0074	0.0829	0.0193	0.0484	0.0306	0.0204	0.0297	0.0046	0.049	0.0543	0.0933	0.0063	0.0503	0.0984	0.0199	0.024	0.0051	0.0039	0.0147	0.0219	0.1363	0.0291	0.0852	0.0443	0.0053
16	rs17421791	62387715	0.79	0.487570276707753	1.05	0.0620520515513756	1.36094061025063	0.402478886777698	0.01	0.0074	0.0828	0.0193	0.048	0.0305	0.0203	0.0295	0.0046	0.0493	0.0548	0.0931	0.0063	0.0499	0.0993	0.0203	0.0237	0.0049	0.0039	0.0148	0.0218	0.136	0.029	0.0865	0.0432	0.0051
16	rs7201585	62388473	0.79	0.487570276707753	1.05	0.0620520515513756	1.03281511457375	0.250819328992232	0.0096	0.0073	0.0829	0.0195	0.0482	0.0298	0.0196	0.0295	0.0045	0.0488	0.0547	0.0933	0.0063	0.0486	0.1019	0.0205	0.0237	0.0048	0.0038	0.0154	0.0217	0.1368	0.0285	0.0883	0.0416	0.005
16	rs78171144	62388662	0.79	0.487570276707753	1.04	0.0739648219953096	1.06633732447169	0.239426796864417	0.0095	0.0073	0.0829	0.0195	0.0482	0.0296	0.0194	0.0295	0.0045	0.0487	0.0547	0.0933	0.0063	0.0483	0.1025	0.0206	0.0237	0.0047	0.0038	0.0156	0.0217	0.1369	0.0283	0.0887	0.0413	0.0049
16	rs11647822	62388684	0.79	0.487570276707753	1.04	0.0739648219953096	1.14642350156267	0.297173804336051	0.0096	0.0073	0.0827	0.0195	0.0483	0.0296	0.0194	0.0295	0.0046	0.0487	0.0547	0.093	0.0064	0.0483	0.1026	0.0206	0.0237	0.0047	0.0039	0.0157	0.0217	0.137	0.0284	0.0884	0.0412	0.0051
16	rs78569112	62390115	0.79	0.487570276707753	1.04	0.0739648219953096	0.95374445470961	0.251156942551563	0.0096	0.0073	0.0827	0.0195	0.0486	0.0292	0.0192	0.0295	0.0046	0.0487	0.0546	0.0933	0.0064	0.0484	0.1025	0.0206	0.0236	0.0047	0.0039	0.0156	0.0217	0.1368	0.0284	0.0885	0.0413	0.0051
16	rs74478002	62397401	0.79	0.487570276707753	1.04	0.0739648219953096	0.836257147809233	0.19988926986268	0.0096	0.0072	0.0827	0.0196	0.0486	0.0291	0.0192	0.0295	0.0045	0.0488	0.0545	0.0931	0.0063	0.0482	0.1027	0.0207	0.0235	0.0047	0.0039	0.0157	0.0218	0.1371	0.0284	0.0887	0.0412	0.005
16	rs118069415	62403161	0.79	0.487570276707753	1.04	0.0739648219953096	0.819602963730913	0.191177626640573	0.0096	0.0073	0.0827	0.0197	0.0486	0.029	0.0191	0.0294	0.0045	0.0488	0.0544	0.0929	0.0063	0.0481	0.1028	0.0207	0.0235	0.0047	0.0039	0.0157	0.0219	0.1372	0.0285	0.0888	0.0412	0.005
16	rs79019060	62407036	0.79	0.487570276707753	1.04	0.0739648219953096	0.824109187437368	0.189327999728756	0.0096	0.0073	0.0827	0.0197	0.0486	0.029	0.0191	0.0294	0.0045	0.0488	0.0544	0.0929	0.0062	0.048	0.1029	0.0208	0.0235	0.0047	0.0039	0.0157	0.0219	0.1372	0.0285	0.0888	0.0412	0.005
16	rs16964604	62410967	0.79	0.487570276707753	1.04	0.0739648219953096	0.816052914850976	0.189635846206003	0.0096	0.0073	0.0828	0.0198	0.0486	0.029	0.0191	0.0294	0.0045	0.0488	0.0544	0.0928	0.0062	0.0479	0.1029	0.0208	0.0235	0.0047	0.0039	0.0157	0.0219	0.1372	0.0285	0.0889	0.0412	0.005
16	rs12928860	62418565	0.79	0.487570276707753	1.04	0.0739648219953096	0.746534100518108	0.165461279592916	0.0096	0.0073	0.083	0.0199	0.0485	0.0289	0.019	0.0294	0.0045	0.0488	0.0544	0.0925	0.0062	0.0474	0.1032	0.0211	0.0233	0.0046	0.0039	0.0158	0.0218	0.1373	0.0288	0.0892	0.041	0.005
16	rs12925496	62420134	0.79	0.487570276707753	1.04	0.0739648219953096	0.741159046337664	0.205874635080142	0.0096	0.0073	0.0833	0.0201	0.0483	0.0287	0.0188	0.0295	0.0045	0.0487	0.0543	0.092	0.0061	0.0469	0.1034	0.0215	0.0232	0.0046	0.0038	0.016	0.0217	0.1376	0.029	0.0895	0.0411	0.0049
16	rs17338091	62420656	0.79	0.487570276707753	1.04	0.0739648219953096	0.776979129684229	0.231487736252763	0.0096	0.0073	0.0833	0.0201	0.0487	0.0286	0.0188	0.0294	0.0045	0.0487	0.0543	0.0919	0.0061	0.0468	0.1033	0.0215	0.0232	0.0046	0.0038	0.0161	0.022	0.1374	0.029	0.0895	0.0411	0.0049
16	rs16964618	62421188	0.79	0.487570276707753	1.04	0.0739648219953096	0.760313743255775	0.193136622072349	0.0095	0.0074	0.0832	0.0202	0.0487	0.0286	0.0188	0.0294	0.0045	0.0486	0.0542	0.0919	0.006	0.0468	0.1033	0.0215	0.023	0.0046	0.0037	0.0161	0.0223	0.1375	0.029	0.0896	0.0411	0.0048
16	rs75798522	62424472	0.79	0.487570276707753	1.04	0.0739648219953096	0.641268868236371	0.131401906408815	0.0095	0.0073	0.0833	0.0202	0.0489	0.0283	0.0188	0.0294	0.0045	0.0486	0.0542	0.0918	0.0059	0.0468	0.1032	0.0215	0.0227	0.0046	0.0037	0.0162	0.0224	0.1381	0.029	0.0897	0.041	0.0047
16	rs72793731	62432278	0.79	0.487570276707753	1.04	0.0739648219953096	0.627101491227908	0.134478707728928	0.0095	0.0073	0.0833	0.0201	0.049	0.0281	0.0189	0.0294	0.0045	0.0485	0.0542	0.0918	0.0059	0.0468	0.1032	0.0215	0.0225	0.0046	0.0037	0.0162	0.0223	0.1386	0.029	0.0899	0.041	0.0047
16	rs9931864	62439893	0.79	0.487570276707753	1.04	0.0739648219953096	0.568669617512637	0.134387839338093	0.0096	0.0073	0.0833	0.0201	0.0491	0.0278	0.0189	0.0294	0.0045	0.0485	0.0543	0.0916	0.0058	0.0467	0.1032	0.0215	0.0221	0.0046	0.0037	0.0163	0.0223	0.1391	0.0289	0.0901	0.041	0.0047
16	rs4309416	62446172	0.79	0.487570276707753	1.04	0.0739648219953096	0.525631260286237	0.125948150301075	0.0096	0.0073	0.0831	0.0202	0.0491	0.0277	0.0189	0.0294	0.0044	0.0484	0.0542	0.0916	0.0058	0.0466	0.1031	0.0216	0.0222	0.0045	0.0037	0.0164	0.0224	0.1395	0.0288	0.0902	0.0408	0.0046
16	rs77270648	62447264	0.79	0.487570276707753	1.04	0.0739648219953096	0.478016848684982	0.110029809857906	0.0096	0.0073	0.0831	0.0202	0.0491	0.0277	0.0189	0.0294	0.0044	0.0484	0.0542	0.0916	0.0058	0.0466	0.1031	0.0216	0.0222	0.0045	0.0037	0.0164	0.0224	0.1396	0.0288	0.0902	0.0408	0.0046
16	rs72793751	62458746	0.79	0.487570276707753	1.04	0.0739648219953096	0.436367344773678	0.099852929030262	0.0095	0.0072	0.0832	0.0203	0.0495	0.0277	0.019	0.0294	0.0044	0.0487	0.0542	0.0914	0.0057	0.0464	0.103	0.0216	0.0221	0.0045	0.0037	0.0164	0.0224	0.1398	0.0288	0.0902	0.0406	0.0045
16	rs79873963	62459481	0.79	0.487570276707753	1.04	0.0739648219953096	0.437134809532155	0.0966266183273808	0.0095	0.0072	0.0832	0.0203	0.0495	0.0277	0.019	0.0294	0.0044	0.0487	0.0542	0.0914	0.0057	0.0464	0.103	0.0216	0.0221	0.0045	0.0037	0.0164	0.0224	0.1399	0.0288	0.0901	0.0406	0.0045
16	rs12102926	62465264	0.8	0.433874260405774	1.04	0.0739648219953096	0.296343699763888	0.128172907879279	0.0086	0.0064	0.0836	0.022	0.0502	0.0272	0.0225	0.0292	0.0033	0.0486	0.0521	0.0936	0.0036	0.0444	0.1009	0.0226	0.0223	0.0042	0.0024	0.0165	0.0231	0.1412	0.0286	0.0948	0.0396	0.0025
16	rs77484107	62484475	0.8	0.433874260405774	1.04	0.0739648219953096	0.260792746817068	0.167915531392717	0.0085	0.0063	0.0845	0.0224	0.0502	0.027	0.023	0.0291	0.0031	0.0483	0.0517	0.0932	0.0034	0.044	0.101	0.023	0.0226	0.004	0.0023	0.0165	0.0228	0.1418	0.0285	0.0953	0.0391	0.0023
16	rs75473190	62485091	0.8	0.433874260405774	1.04	0.0739648219953096	0.263828492039423	0.171570966297997	0.0085	0.0063	0.0846	0.0224	0.0503	0.027	0.023	0.0291	0.0031	0.0483	0.0517	0.0932	0.0034	0.044	0.1009	0.023	0.0227	0.004	0.0023	0.0166	0.0228	0.1418	0.0285	0.0954	0.039	0.0023
16	rs7194526	62488003	0.8	0.433874260405774	1.04	0.0739648219953096	0.290424612880202	0.189943862760681	0.0085	0.0063	0.0847	0.0224	0.0503	0.0269	0.0231	0.0291	0.0031	0.0483	0.0517	0.0931	0.0034	0.044	0.1009	0.023	0.0227	0.0039	0.0022	0.0166	0.0227	0.1419	0.0285	0.0954	0.039	0.0023
16	rs12447484	62497020	0.8	0.433874260405774	1.04	0.0739648219953096	0.302668732441725	0.194273865754705	0.0085	0.0063	0.0847	0.0225	0.0503	0.027	0.0232	0.0292	0.0031	0.0483	0.0517	0.0932	0.0034	0.0439	0.1008	0.023	0.0227	0.004	0.0022	0.0166	0.0227	0.142	0.0285	0.0955	0.0389	0.0023
16	rs55913240	62499891	0.8	0.433874260405774	1.04	0.0739648219953096	0.294460027480629	0.188712817630702	0.0085	0.0063	0.0847	0.0225	0.0503	0.027	0.0232	0.0291	0.0031	0.0483	0.0516	0.0932	0.0034	0.0439	0.1009	0.023	0.0227	0.004	0.0022	0.0166	0.0227	0.142	0.0285	0.0956	0.0389	0.0023
16	rs62050116	62502553	0.8	0.433874260405774	1.04	0.0739648219953096	0.295376915435134	0.195206015803662	0.0085	0.0063	0.0847	0.0225	0.0503	0.027	0.0233	0.0291	0.003	0.0483	0.0516	0.0932	0.0034	0.0439	0.101	0.023	0.0227	0.004	0.0022	0.0166	0.0227	0.142	0.0284	0.0956	0.0388	0.0023
16	rs7199479	62518489	0.8	0.433874260405774	1.04	0.0739648219953096	0.292582750026875	0.212131683724632	0.0086	0.0061	0.0842	0.0225	0.0504	0.027	0.0235	0.029	0.0029	0.0484	0.0511	0.0934	0.0034	0.0439	0.1013	0.023	0.0229	0.004	0.0022	0.0166	0.0228	0.1419	0.0284	0.096	0.0387	0.0022
16	rs62050120	62519464	0.8	0.433874260405774	1.04	0.0739648219953096	0.292102427457863	0.21170551676307	0.0086	0.0061	0.0842	0.0225	0.0504	0.027	0.0235	0.029	0.0029	0.0484	0.0511	0.0934	0.0034	0.0439	0.1013	0.023	0.0229	0.004	0.0022	0.0166	0.0228	0.1419	0.0284	0.096	0.0387	0.0022
16	rs12927777	62524291	0.8	0.433874260405774	1.04	0.0739648219953096	0.297506059197779	0.215765508792263	0.0086	0.0061	0.0842	0.0225	0.0504	0.027	0.0235	0.029	0.0029	0.0484	0.0511	0.0934	0.0034	0.0439	0.1013	0.023	0.0229	0.004	0.0022	0.0166	0.0228	0.1419	0.0284	0.096	0.0387	0.0022
16	rs117693520	62534151	0.8	0.433874260405774	1.04	0.0739648219953096	0.287655592556518	0.210109919967117	0.0087	0.0061	0.084	0.0225	0.0505	0.0271	0.0236	0.029	0.0028	0.0485	0.0511	0.0934	0.0034	0.044	0.101	0.0229	0.0229	0.0041	0.0022	0.0166	0.0227	0.1418	0.0283	0.0963	0.0386	0.0022
16	rs55813220	62538583	0.8	0.433874260405774	1.04	0.0739648219953096	0.304187474588742	0.230610959567407	0.0087	0.0061	0.0839	0.0226	0.0503	0.0272	0.0237	0.029	0.0028	0.0483	0.0512	0.0934	0.0034	0.0441	0.101	0.023	0.0229	0.0041	0.0022	0.0166	0.0227	0.1418	0.0283	0.0964	0.0386	0.0022
16	rs59813511	62539012	0.8	0.433874260405774	1.04	0.0739648219953096	0.304825564485722	0.233134587761115	0.0087	0.0061	0.0839	0.0226	0.0503	0.0272	0.0237	0.029	0.0028	0.0483	0.0512	0.0934	0.0034	0.0441	0.101	0.023	0.0229	0.0041	0.0022	0.0166	0.0227	0.1417	0.0283	0.0964	0.0386	0.0022
16	rs34004651	62543339	0.8	0.433874260405774	1.05	0.0620520515513756	0.301691036028565	0.222877072589511	0.0087	0.0061	0.0838	0.0228	0.0503	0.0273	0.0238	0.0291	0.0028	0.0483	0.0512	0.0932	0.0034	0.0438	0.1008	0.0231	0.0231	0.0041	0.0022	0.0169	0.0227	0.1417	0.0283	0.0963	0.0385	0.0022
16	rs117679234	62561049	0.8	0.433874260405774	1.05	0.0620520515513756	0.283292443928084	0.223635747212116	0.0087	0.0061	0.0837	0.0228	0.0504	0.0275	0.0238	0.0291	0.0028	0.0482	0.0512	0.0932	0.0034	0.0437	0.1006	0.0231	0.0231	0.0041	0.0022	0.0169	0.0227	0.1414	0.0283	0.0965	0.0385	0.0022
16	rs288596	62566564	0.8	0.433874260405774	1.05	0.0620520515513756	0.297506059197779	0.230501438186522	0.0087	0.0061	0.0837	0.0228	0.0504	0.0276	0.0238	0.0292	0.0028	0.0483	0.0512	0.0931	0.0034	0.0436	0.1005	0.0231	0.0231	0.0041	0.0022	0.0169	0.0227	0.1414	0.0282	0.0965	0.0385	0.0022
16	rs117399285	62568574	0.8	0.433874260405774	1.05	0.0620520515513756	0.284900752079742	0.227441694554752	0.0087	0.0061	0.0837	0.0228	0.0504	0.0276	0.0238	0.0292	0.0028	0.0483	0.0512	0.0931	0.0034	0.0436	0.1005	0.0231	0.0231	0.0041	0.0022	0.0169	0.0227	0.1414	0.0282	0.0965	0.0385	0.0022
16	rs1364232	62571383	0.81	0.384295662080596	1.05	0.0620520515513756	0.0631143859414597	0.154719472733472	0.009	0.0061	0.0828	0.0218	0.0531	0.0238	0.0234	0.0269	0.0027	0.0463	0.0503	0.0975	0.0038	0.0434	0.1024	0.0226	0.0223	0.0046	0.0034	0.0169	0.0213	0.1407	0.0285	0.098	0.0398	0.0024
16	rs288587	62571587	0.8	0.433874260405774	1.04	0.0739648219953096	0.0550314932731736	0.187382265027498	0.009	0.0061	0.0827	0.0216	0.0532	0.0236	0.0234	0.0267	0.0027	0.0462	0.0501	0.0978	0.004	0.0434	0.1022	0.0229	0.0223	0.0046	0.0035	0.0169	0.0211	0.1409	0.0288	0.0979	0.0398	0.0024
16	rs288579	62577626	0.8	0.433874260405774	1.04	0.0739648219953096	0.0646793868642611	0.194377363497736	0.009	0.0062	0.0826	0.0219	0.0535	0.0237	0.0236	0.0262	0.0027	0.0459	0.0497	0.098	0.0041	0.0433	0.102	0.0232	0.0223	0.0046	0.0035	0.0169	0.0211	0.1409	0.0292	0.098	0.0397	0.0024
16	rs4296279	62581389	0.8	0.433874260405774	1.03	0.0875760293110768	0.078362319165209	0.159140027848149	0.009	0.0062	0.0825	0.0219	0.0538	0.0237	0.0236	0.0261	0.0027	0.0458	0.0492	0.0982	0.0041	0.0434	0.102	0.0233	0.0224	0.0047	0.0035	0.017	0.0211	0.1409	0.0292	0.0981	0.0396	0.0024
16	rs1077461	62581851	0.8	0.433874260405774	1.03	0.0875760293110768	0.0787158785871975	0.164385434173065	0.009	0.0062	0.0825	0.0219	0.0539	0.0237	0.0236	0.0261	0.0027	0.0458	0.0491	0.0982	0.0041	0.0434	0.102	0.0233	0.0224	0.0047	0.0035	0.017	0.0211	0.1409	0.0292	0.0981	0.0396	0.0024
16	rs12918709	62584119	0.8	0.433874260405774	1.03	0.0875760293110768	0.0740714674342543	0.171075384045467	0.009	0.0062	0.0825	0.0219	0.0542	0.0237	0.0236	0.0261	0.0026	0.0457	0.0492	0.0982	0.0041	0.0434	0.102	0.0233	0.0224	0.0046	0.0035	0.017	0.0211	0.1409	0.0292	0.0981	0.0395	0.0024
16	rs288646	62600789	0.8	0.433874260405774	1.03	0.0875760293110768	0.102587631125694	0.182092335747481	0.0092	0.0062	0.0839	0.0218	0.0546	0.0235	0.0238	0.0258	0.0025	0.045	0.0491	0.0985	0.0038	0.0435	0.1023	0.0233	0.023	0.0044	0.0034	0.0168	0.021	0.1411	0.0287	0.0987	0.0385	0.0023
16	rs288647	62600911	0.8	0.433874260405774	1.03	0.0875760293110768	0.0941272257452871	0.170580301813617	0.0092	0.0062	0.0838	0.0218	0.0545	0.0235	0.0238	0.0264	0.0025	0.045	0.0491	0.0982	0.0038	0.0438	0.1019	0.0233	0.0229	0.0044	0.0034	0.0169	0.0209	0.141	0.0287	0.0986	0.0385	0.0023
16	rs72797898	62603417	0.8	0.433874260405774	1.03	0.0875760293110768	0.102875770276341	0.174455164014898	0.0092	0.0062	0.0841	0.022	0.0547	0.0235	0.0237	0.0263	0.0024	0.0449	0.049	0.0982	0.0038	0.0439	0.1017	0.0232	0.023	0.0044	0.0034	0.0169	0.021	0.141	0.0287	0.0986	0.0384	0.0023
16	rs79386518	62603941	0.8	0.433874260405774	1.03	0.0875760293110768	0.101934642129695	0.173259675658703	0.0092	0.0062	0.0842	0.022	0.0548	0.0235	0.0237	0.0263	0.0024	0.0449	0.049	0.0982	0.0038	0.0439	0.1017	0.0232	0.023	0.0044	0.0034	0.0168	0.021	0.141	0.0287	0.0986	0.0384	0.0023
16	rs288649	62606438	0.8	0.433874260405774	1.03	0.0875760293110768	0.109070513967327	0.171769339030634	0.0092	0.0062	0.0843	0.022	0.0548	0.0236	0.0235	0.0262	0.0024	0.0448	0.0489	0.0982	0.0037	0.0439	0.1015	0.0232	0.0231	0.0043	0.0034	0.0168	0.021	0.1411	0.0288	0.0986	0.0382	0.0023
16	rs79921280	62610919	0.8	0.433874260405774	1.03	0.0875760293110768	0.105172452456557	0.221470341512069	0.0094	0.0062	0.0858	0.0215	0.0553	0.024	0.0238	0.0258	0.0023	0.0437	0.0482	0.0974	0.0037	0.0446	0.1019	0.0236	0.023	0.0041	0.0035	0.0165	0.0207	0.1417	0.0282	0.0985	0.0386	0.0024
16	rs117137326	62620966	0.8	0.433874260405774	1.03	0.0875760293110768	0.122985176550208	0.235777369120738	0.0095	0.0063	0.0862	0.0214	0.0552	0.0241	0.0239	0.0256	0.0023	0.0434	0.048	0.0973	0.0038	0.0448	0.1018	0.0238	0.0231	0.0041	0.0035	0.0164	0.0206	0.1418	0.0281	0.0986	0.0387	0.0024
16	rs1424022	62621357	0.8	0.433874260405774	1.03	0.0875760293110768	0.127602398140082	0.243874340919409	0.0095	0.0063	0.0862	0.0214	0.0552	0.0241	0.0239	0.0256	0.0023	0.0434	0.048	0.0973	0.0038	0.0451	0.1018	0.0238	0.023	0.0041	0.0035	0.0164	0.0205	0.1418	0.0281	0.0985	0.0387	0.0024
16	rs2911298	62623634	0.8	0.433874260405774	1.03	0.0875760293110768	0.131437740720955	0.249133419373995	0.0095	0.0063	0.0863	0.0214	0.0552	0.0241	0.0239	0.0256	0.0023	0.0434	0.048	0.0973	0.0038	0.0451	0.1018	0.0237	0.023	0.0041	0.0035	0.0164	0.0204	0.1419	0.0281	0.0985	0.0387	0.0024
16	rs74887674	62631657	0.8	0.433874260405774	1.03	0.0875760293110768	0.119877944137836	0.272595519357223	0.0096	0.0063	0.0865	0.0212	0.0551	0.0241	0.0238	0.0253	0.0023	0.0434	0.0478	0.0973	0.0038	0.0449	0.1021	0.0239	0.0232	0.0038	0.0034	0.0164	0.0202	0.1423	0.028	0.0987	0.0387	0.0024
16	rs72799714	62634482	0.8	0.433874260405774	1.03	0.0875760293110768	0.117956972181314	0.266610995120103	0.0096	0.0063	0.0866	0.0212	0.0551	0.0241	0.0238	0.0255	0.0023	0.0434	0.0478	0.0973	0.0038	0.0449	0.1022	0.0239	0.0232	0.0038	0.0034	0.0164	0.0202	0.142	0.028	0.0987	0.0387	0.0024
16	rs2911309	62637477	0.8	0.433874260405774	1.03	0.0875760293110768	0.121614342451147	0.265579407875778	0.0096	0.0063	0.0866	0.0212	0.0552	0.0241	0.0238	0.0255	0.0023	0.0434	0.0479	0.0971	0.0038	0.0448	0.1022	0.024	0.0232	0.0037	0.0034	0.0164	0.0202	0.1421	0.028	0.0988	0.0387	0.0024
16	rs35474771	62640623	0.8	0.433874260405774	1.03	0.0875760293110768	0.103453560146393	0.259188771051762	0.0097	0.0063	0.0868	0.0211	0.0549	0.0241	0.0239	0.0254	0.0023	0.0433	0.0478	0.0975	0.0038	0.0447	0.1024	0.0239	0.0231	0.0037	0.0034	0.0163	0.0201	0.1423	0.0278	0.099	0.0387	0.0024
16	rs2911283	62642846	0.8	0.433874260405774	1.03	0.0875760293110768	0.188534920424264	0.482615152451519	0.0108	0.0063	0.0887	0.0202	0.0541	0.024	0.0241	0.0234	0.0024	0.0414	0.0459	0.0979	0.0038	0.0432	0.1067	0.0247	0.0225	0.0036	0.0036	0.0161	0.0178	0.1454	0.0273	0.0991	0.0386	0.0029
16	rs1364240	62643120	0.79	0.487570276707753	1.03	0.0875760293110768	0.248312944284243	0.560569184614325	0.0111	0.0067	0.0886	0.0197	0.0541	0.0235	0.0241	0.0233	0.002	0.0411	0.0462	0.1004	0.0037	0.0425	0.1077	0.0242	0.0222	0.0034	0.0037	0.0158	0.0168	0.1466	0.0268	0.0995	0.0384	0.003
16	rs406406	62643553	0.79	0.487570276707753	1.03	0.0875760293110768	0.226610146262367	0.505292519861458	0.011	0.0067	0.0885	0.0195	0.0542	0.0233	0.0239	0.0231	0.0019	0.0415	0.0462	0.1005	0.0036	0.0426	0.1082	0.024	0.0222	0.0032	0.0035	0.0155	0.0166	0.147	0.0271	0.0991	0.0388	0.0029
16	rs393020	62649595	0.79	0.487570276707753	1.03	0.0875760293110768	0.251003274370851	0.573578525406868	0.0112	0.0067	0.0888	0.0193	0.0547	0.0232	0.0239	0.0229	0.0019	0.0415	0.0461	0.1005	0.0036	0.0424	0.1082	0.0239	0.0223	0.0032	0.0035	0.0156	0.0165	0.147	0.0271	0.0989	0.0391	0.0029
16	rs72799726	62649639	0.79	0.487570276707753	1.03	0.0875760293110768	0.247609914206393	0.590512313479958	0.0112	0.0067	0.0888	0.0193	0.0547	0.0232	0.0239	0.0227	0.0019	0.0414	0.0461	0.1005	0.0036	0.0426	0.1082	0.0239	0.0223	0.0032	0.0035	0.0155	0.0165	0.147	0.0271	0.0989	0.0391	0.0029
16	rs1424028	62649991	0.79	0.487570276707753	1.03	0.0875760293110768	0.249898759031786	0.590940743840993	0.0112	0.0067	0.0888	0.0193	0.0547	0.0232	0.0239	0.0227	0.0019	0.0414	0.0461	0.1005	0.0036	0.0426	0.1082	0.0239	0.0223	0.0032	0.0035	0.0155	0.0165	0.147	0.0271	0.0989	0.0391	0.0029
16	rs436081	62651220	0.79	0.487570276707753	1.04	0.0739648219953096	0.250561148131598	0.598092177024225	0.0112	0.0067	0.0891	0.0191	0.0547	0.0232	0.0239	0.0227	0.002	0.0415	0.0461	0.1006	0.0036	0.0426	0.108	0.024	0.0224	0.0034	0.0035	0.0155	0.0165	0.147	0.0271	0.0989	0.0391	0.0029
16	rs1544811	62656937	0.79	0.487570276707753	1.03	0.0875760293110768	0.108473420850691	0.422801301298662	0.0113	0.0065	0.0909	0.0159	0.0556	0.0219	0.0228	0.0224	0.002	0.042	0.0457	0.1012	0.0034	0.0427	0.1095	0.0223	0.0216	0.0034	0.003	0.0163	0.0151	0.1466	0.0266	0.1009	0.043	0.0025
16	rs80259788	62658367	0.79	0.487570276707753	1.03	0.0875760293110768	0.109751491833966	0.421359429142685	0.0113	0.0065	0.0907	0.0158	0.0557	0.0219	0.0227	0.0224	0.002	0.0421	0.0457	0.1012	0.0034	0.0427	0.1095	0.0222	0.0216	0.0034	0.003	0.0163	0.015	0.1466	0.0266	0.1009	0.0434	0.0025
16	rs72799734	62660259	0.79	0.487570276707753	1.03	0.0875760293110768	0.101206380257631	0.376705534595236	0.0113	0.0065	0.0907	0.0157	0.0559	0.0218	0.0226	0.0223	0.002	0.042	0.0458	0.1013	0.0033	0.0428	0.1097	0.0219	0.0215	0.0033	0.003	0.0163	0.015	0.1467	0.0265	0.1009	0.0436	0.0025
16	rs7201164	62667252	0.79	0.487570276707753	1.03	0.0875760293110768	0.105811577141659	0.404161956150176	0.0113	0.0065	0.0907	0.0156	0.056	0.0218	0.0226	0.0223	0.002	0.0421	0.0458	0.1013	0.0033	0.0428	0.1098	0.0218	0.0215	0.0033	0.003	0.0163	0.0149	0.1468	0.0265	0.1009	0.0438	0.0025
16	rs288604	62672612	0.79	0.487570276707753	1.03	0.0875760293110768	0.0978169744080694	0.395765968581526	0.0113	0.0065	0.0907	0.0155	0.056	0.0218	0.0225	0.0222	0.002	0.0421	0.0458	0.1013	0.0033	0.0427	0.1098	0.0218	0.0215	0.0033	0.003	0.0163	0.0149	0.1469	0.0265	0.1009	0.0439	0.0025
16	rs288607	62674058	0.79	0.487570276707753	1.03	0.0875760293110768	0.0970314414263743	0.399764161304898	0.0113	0.0065	0.0907	0.0155	0.0561	0.0218	0.0225	0.0222	0.002	0.0421	0.0458	0.1013	0.0033	0.0427	0.1098	0.0218	0.0215	0.0033	0.003	0.0163	0.0149	0.1469	0.0265	0.1009	0.0439	0.0025
16	rs9937424	62675556	0.79	0.487570276707753	1.03	0.0875760293110768	0.0789373733349395	0.342729717609269	0.0113	0.0065	0.0907	0.0147	0.0569	0.0206	0.021	0.0218	0.0019	0.046	0.046	0.1015	0.0032	0.0423	0.1097	0.0212	0.0203	0.0033	0.0028	0.0166	0.0144	0.1467	0.0266	0.1023	0.0446	0.0024
16	rs288614	62676760	0.79	0.487570276707753	1.03	0.0875760293110768	0.0784947839625061	0.334718823273538	0.0111	0.0061	0.0908	0.0139	0.0583	0.02	0.0197	0.0211	0.0018	0.0462	0.0457	0.1031	0.0029	0.0417	0.1107	0.0206	0.0187	0.0032	0.0025	0.017	0.0136	0.1464	0.0265	0.103	0.0481	0.0021
16	rs117155835	62677117	0.79	0.487570276707753	1.03	0.0875760293110768	0.077789967701889	0.328838600465995	0.0111	0.0061	0.0908	0.0139	0.0584	0.02	0.0197	0.0211	0.0018	0.0463	0.0457	0.1032	0.0029	0.0417	0.1106	0.0206	0.0187	0.0032	0.0025	0.0171	0.0136	0.1464	0.0265	0.103	0.0482	0.0021
16	rs76041475	62678092	0.79	0.487570276707753	1.03	0.0875760293110768	0.077570551444659	0.324691937048948	0.0111	0.0061	0.0908	0.0139	0.0584	0.02	0.0196	0.021	0.0019	0.0463	0.0456	0.1033	0.0029	0.0416	0.1106	0.0205	0.0187	0.0032	0.0025	0.0171	0.0136	0.1464	0.0265	0.103	0.0483	0.0021
16	rs117795202	62683470	0.79	0.487570276707753	1.04	0.0739648219953096	0.0784285335697955	0.349177693295451	0.011	0.006	0.091	0.0138	0.0586	0.0199	0.0195	0.021	0.0018	0.0463	0.0453	0.1035	0.0029	0.0416	0.1105	0.0204	0.0188	0.0032	0.0024	0.0171	0.0136	0.1464	0.0265	0.103	0.0487	0.002
16	rs1027277	62684996	0.79	0.487570276707753	1.03	0.0875760293110768	0.0806787863672194	0.368221072650091	0.011	0.006	0.091	0.0138	0.0586	0.0198	0.0195	0.0209	0.0018	0.0463	0.0453	0.1036	0.0029	0.0416	0.1105	0.0204	0.0188	0.0032	0.0024	0.0171	0.0136	0.1464	0.0265	0.103	0.0487	0.002
16	rs77090997	62687427	0.79	0.487570276707753	1.03	0.0875760293110768	0.0778119312855507	0.369357607049417	0.011	0.006	0.0911	0.0138	0.0586	0.0198	0.0195	0.021	0.0018	0.0463	0.0453	0.1036	0.0029	0.0416	0.1104	0.0204	0.0188	0.0032	0.0024	0.0171	0.0136	0.1464	0.0265	0.103	0.0488	0.002
16	rs117017486	62704748	0.78	0.545501786478432	1.03	0.0875760293110768	0.0924750344512077	0.47394408295837	0.01	0.0057	0.0948	0.0113	0.0592	0.0194	0.0179	0.0205	0.0026	0.0456	0.0466	0.1051	0.0031	0.0407	0.1084	0.019	0.0176	0.0033	0.0027	0.0169	0.0125	0.1447	0.0266	0.104	0.0543	0.0024
16	rs117636936	62706906	0.78	0.545501786478432	1.04	0.0739648219953096	0.0944747915805051	0.483566012291124	0.01	0.0057	0.0948	0.0113	0.0592	0.0194	0.0179	0.0205	0.0027	0.0456	0.0466	0.1052	0.0031	0.0407	0.1084	0.019	0.0175	0.0033	0.0027	0.0169	0.0125	0.1447	0.0267	0.104	0.0544	0.0024
16	rs79897536	62710749	0.78	0.545501786478432	1.04	0.0739648219953096	0.112862246286019	0.541053498520652	0.0099	0.0057	0.0949	0.0112	0.0592	0.0197	0.0179	0.0203	0.0027	0.0456	0.0464	0.1052	0.0032	0.0407	0.1084	0.019	0.0175	0.0033	0.0027	0.0169	0.0125	0.1446	0.0267	0.104	0.0548	0.0024
16	rs1834023	62713945	0.78	0.545501786478432	1.04	0.0739648219953096	0.119446226119604	0.589941188931606	0.0099	0.0057	0.0949	0.0112	0.0593	0.0197	0.0179	0.0203	0.0027	0.0456	0.0464	0.1052	0.0032	0.0408	0.1084	0.019	0.0175	0.0033	0.0027	0.0169	0.0125	0.1446	0.0267	0.1039	0.0548	0.0024
16	rs34271727	62714056	0.78	0.545501786478432	1.03	0.0875760293110768	0.119993229764642	0.597519306331917	0.0099	0.0057	0.0949	0.0112	0.0593	0.0196	0.0179	0.0203	0.0027	0.0456	0.0464	0.1052	0.0032	0.0408	0.1082	0.019	0.0175	0.0033	0.0027	0.0169	0.0125	0.1448	0.0267	0.1039	0.055	0.0024
16	rs12596768	62720684	0.78	0.545501786478432	1.03	0.0875760293110768	0.120483949317992	0.607419602363929	0.0099	0.0057	0.0949	0.0111	0.0594	0.0196	0.0178	0.0204	0.0027	0.0456	0.0465	0.1052	0.0032	0.0408	0.1083	0.0188	0.0174	0.0033	0.0027	0.0169	0.0124	0.1448	0.0267	0.1039	0.0551	0.0024
16	rs76059744	62727583	0.78	0.545501786478432	1.03	0.0875760293110768	0.115237592303731	0.611160148626596	0.0099	0.0056	0.0949	0.011	0.0594	0.0196	0.0178	0.0204	0.0027	0.0456	0.0465	0.1054	0.0031	0.0408	0.1083	0.0187	0.0174	0.0033	0.0027	0.0169	0.0124	0.1448	0.0267	0.1039	0.0551	0.0024
16	rs75846557	62734617	0.79	0.487570276707753	1.03	0.0875760293110768	0.112667985290079	0.603971633025318	0.0098	0.0056	0.0949	0.011	0.0593	0.0196	0.0177	0.0204	0.0027	0.0456	0.0464	0.1056	0.0031	0.0408	0.1084	0.0187	0.0174	0.0033	0.0027	0.0169	0.0124	0.1448	0.0267	0.1039	0.0552	0.0024
16	rs72802061	62739898	0.79	0.487570276707753	1.02	0.103026239636585	0.110901437975591	0.610584326013425	0.0097	0.0056	0.0948	0.0109	0.0593	0.0196	0.0177	0.0204	0.0027	0.0455	0.0464	0.1058	0.0031	0.0409	0.1085	0.0186	0.0174	0.0032	0.0027	0.0168	0.0123	0.1449	0.0267	0.1039	0.0553	0.0025
16	rs4414513	62741642	0.79	0.487570276707753	1.02	0.103026239636585	0.112501639932931	0.640840594738232	0.0097	0.0056	0.0948	0.0109	0.0592	0.0196	0.0177	0.0204	0.0027	0.0455	0.0464	0.1058	0.0031	0.0409	0.1086	0.0186	0.0174	0.0032	0.0027	0.0168	0.0123	0.145	0.0267	0.1039	0.0554	0.0025
16	rs79594087	62749655	0.79	0.487570276707753	1.02	0.103026239636585	0.109560553820885	0.633861544906245	0.0097	0.0056	0.0949	0.0109	0.0592	0.0195	0.0177	0.0203	0.0028	0.0453	0.0464	0.1057	0.0031	0.0409	0.1086	0.0185	0.0175	0.0032	0.0027	0.0168	0.0123	0.145	0.0267	0.1039	0.0555	0.0025
16	rs75108013	62765125	0.78	0.545501786478432	1.02	0.103026239636585	0.118099672891006	0.635604637377747	0.0098	0.0056	0.0949	0.0109	0.0591	0.0195	0.0178	0.0203	0.0028	0.0448	0.0465	0.1057	0.003	0.0409	0.1087	0.0184	0.0177	0.0032	0.0026	0.0167	0.0122	0.1451	0.0269	0.1039	0.0557	0.0025
16	rs62049091	62771591	0.78	0.545501786478432	1.02	0.103026239636585	0.127303319446402	0.69062431818785	0.0098	0.0056	0.0949	0.0109	0.059	0.0194	0.0178	0.0203	0.0028	0.0444	0.0466	0.1056	0.003	0.041	0.1087	0.0183	0.0178	0.0032	0.0027	0.0167	0.0122	0.1455	0.0268	0.1041	0.0559	0.0025
16	rs113995844	62772523	0.78	0.545501786478432	1.02	0.103026239636585	0.127482715606007	0.676587558603701	0.0098	0.0056	0.0951	0.0108	0.059	0.0193	0.0178	0.0203	0.0028	0.0443	0.0466	0.1057	0.003	0.0409	0.1088	0.0183	0.0179	0.0031	0.0027	0.0167	0.0121	0.1454	0.0268	0.1042	0.056	0.0025
16	rs35306482	62774009	0.79	0.487570276707753	1.02	0.103026239636585	0.133796590447831	0.595372209654372	0.0098	0.0055	0.0952	0.0107	0.0589	0.0193	0.0178	0.0203	0.0028	0.044	0.0467	0.1057	0.003	0.0407	0.1088	0.0183	0.018	0.0031	0.0027	0.0167	0.0123	0.1453	0.0267	0.1043	0.0561	0.0025
16	rs2914496	62775119	0.79	0.487570276707753	1.01	0.120454976543865	0.153915684367173	0.57797838268751	0.0099	0.0055	0.0953	0.0106	0.0589	0.0192	0.0178	0.0203	0.0028	0.0438	0.0468	0.1058	0.0029	0.0405	0.1088	0.0182	0.0181	0.003	0.0026	0.0168	0.0125	0.1451	0.0266	0.1045	0.0563	0.0025
16	rs7500327	62776022	0.79	0.487570276707753	1.01	0.120454976543865	0.176480889271538	0.543151282961801	0.01	0.0055	0.0955	0.0105	0.0588	0.0187	0.0178	0.0204	0.0028	0.0432	0.0467	0.1069	0.0029	0.0401	0.109	0.0179	0.0182	0.003	0.0027	0.0165	0.0122	0.1461	0.0265	0.105	0.0563	0.0024
16	rs56100748	62779700	0.79	0.487570276707753	1.01	0.120454976543865	0.197508695973353	0.567913365876304	0.01	0.0055	0.0956	0.0105	0.0588	0.0186	0.0178	0.0204	0.0028	0.0431	0.0466	0.107	0.0029	0.0401	0.1091	0.0178	0.0182	0.0029	0.0027	0.0165	0.0122	0.1462	0.0265	0.1051	0.0563	0.0024
16	rs17350321	62781043	0.79	0.487570276707753	1.01	0.120454976543865	0.196272719568835	0.559159522272148	0.01	0.0055	0.0956	0.0105	0.0588	0.0186	0.0178	0.0204	0.0028	0.0431	0.0466	0.107	0.0029	0.0401	0.1091	0.0178	0.0182	0.0029	0.0027	0.0165	0.0122	0.1462	0.0265	0.1052	0.0563	0.0024
16	rs1428822	62785778	0.79	0.487570276707753	1.01	0.120454976543865	0.185571735384781	0.536166507697021	0.0099	0.0055	0.0956	0.0104	0.0589	0.0185	0.0178	0.0204	0.0028	0.0431	0.0465	0.107	0.0029	0.0402	0.109	0.0178	0.0181	0.003	0.0027	0.0166	0.0124	0.1459	0.0266	0.1052	0.0563	0.0024
16	rs2914490	62797251	0.79	0.487570276707753	1.01	0.120454976543865	0.169525341088309	0.475702095162305	0.0095	0.0054	0.0951	0.0104	0.059	0.0182	0.0178	0.0206	0.0029	0.0429	0.0466	0.1072	0.003	0.0401	0.1086	0.0178	0.018	0.003	0.0028	0.0168	0.0124	0.1463	0.0269	0.1057	0.0562	0.0024
16	rs76625877	62801724	0.79	0.487570276707753	1.01	0.120454976543865	0.165968426194661	0.480714883228163	0.0094	0.0054	0.0949	0.0105	0.059	0.0181	0.0178	0.0206	0.003	0.043	0.0466	0.1073	0.0031	0.0401	0.1086	0.0177	0.0179	0.003	0.0028	0.0169	0.0124	0.1463	0.0269	0.1056	0.0563	0.0024
16	rs9934894	62806940	0.79	0.487570276707753	1.01	0.120454976543865	0.170483653288721	0.464507078363435	0.0092	0.0054	0.0947	0.0105	0.0592	0.0181	0.0178	0.0206	0.003	0.0431	0.0465	0.1075	0.0031	0.0401	0.1086	0.0176	0.0178	0.003	0.0028	0.017	0.0122	0.1463	0.027	0.1056	0.0564	0.0024
16	rs72802099	62822605	0.78	0.545501786478432	1.01	0.120454976543865	0.158952410099828	0.466794368066354	0.0092	0.0054	0.0945	0.0105	0.0592	0.0181	0.0178	0.0206	0.003	0.0431	0.0465	0.1076	0.0031	0.0403	0.1086	0.0176	0.0178	0.003	0.0028	0.017	0.0122	0.1465	0.027	0.1056	0.0561	0.0024
16	rs12920978	62823918	0.78	0.545501786478432	1.01	0.120454976543865	0.162179126774927	0.47178269885563	0.0092	0.0054	0.0946	0.0105	0.0592	0.0181	0.0179	0.0206	0.003	0.0431	0.0465	0.1076	0.0031	0.0403	0.1086	0.0176	0.0178	0.003	0.0028	0.0171	0.012	0.1466	0.027	0.1056	0.0561	0.0024
16	rs62044679	62831032	0.78	0.545501786478432	1.01	0.120454976543865	0.160458048846438	0.482615152451519	0.009	0.0055	0.0944	0.0105	0.0592	0.0181	0.0178	0.0207	0.003	0.0431	0.0465	0.1075	0.0031	0.0404	0.1085	0.0176	0.0177	0.003	0.0028	0.0171	0.0119	0.1466	0.0271	0.1058	0.0561	0.0024
16	rs2914502	62836733	0.78	0.545501786478432	1.01	0.120454976543865	0.158509158194115	0.4847892551313	0.0089	0.0055	0.0942	0.0106	0.0593	0.0181	0.0178	0.0209	0.0031	0.0431	0.0466	0.1075	0.0031	0.0405	0.1085	0.0175	0.0177	0.003	0.0029	0.0172	0.0118	0.1466	0.0271	0.1059	0.0561	0.0024
16	rs12929624	62846566	0.78	0.545501786478432	1.01	0.120454976543865	0.137335409335837	0.447779896039299	0.0088	0.0055	0.0942	0.0106	0.0594	0.018	0.0178	0.0209	0.0031	0.0431	0.0465	0.1075	0.0031	0.0406	0.1084	0.0175	0.0177	0.003	0.0029	0.0174	0.0118	0.1462	0.0272	0.1059	0.0562	0.0024
16	rs1428826	62848534	0.78	0.545501786478432	1.01	0.120454976543865	0.136554597268285	0.443391064740463	0.0088	0.0055	0.0942	0.0106	0.0593	0.018	0.0178	0.0209	0.0031	0.0431	0.0465	0.1075	0.0031	0.0406	0.1084	0.0175	0.0177	0.003	0.0029	0.0174	0.0118	0.1462	0.0272	0.1059	0.0562	0.0024
16	rs74799377	62857306	0.78	0.545501786478432	1.01	0.120454976543865	0.131712144834719	0.430162271218528	0.0087	0.0055	0.0943	0.0107	0.0593	0.018	0.0178	0.0209	0.0031	0.0431	0.0464	0.1075	0.0031	0.0406	0.1084	0.0174	0.0177	0.003	0.0029	0.0174	0.0118	0.1462	0.0272	0.1058	0.0562	0.0024
16	rs10500468	62872520	0.78	0.545501786478432	1.01	0.120454976543865	0.112557071559419	0.408442986638036	0.0089	0.0059	0.0947	0.0113	0.0585	0.0179	0.0176	0.0214	0.0035	0.0431	0.0453	0.1074	0.0035	0.0406	0.1079	0.0169	0.0177	0.0032	0.0032	0.0171	0.012	0.1465	0.0271	0.1053	0.0566	0.0026
16	rs12933413	62874332	0.78	0.545501786478432	1.01	0.120454976543865	0.102613804780368	0.389340733504436	0.009	0.006	0.0947	0.0114	0.0585	0.0179	0.0175	0.0214	0.0036	0.0431	0.0451	0.1073	0.0036	0.0406	0.1078	0.0167	0.0177	0.0033	0.0033	0.0171	0.012	0.1466	0.0271	0.1052	0.0566	0.0026
16	rs17352457	62883358	0.78	0.545501786478432	1.02	0.103026239636585	0.108636063274952	0.420442567764563	0.0091	0.006	0.0946	0.0115	0.0585	0.0178	0.0175	0.0215	0.0037	0.0431	0.0449	0.1072	0.0037	0.0406	0.1076	0.0165	0.0176	0.0034	0.0033	0.017	0.0121	0.1467	0.0271	0.1051	0.0567	0.0027
16	rs1366539	62886440	0.78	0.545501786478432	1.02	0.103026239636585	0.109997285613495	0.402996549047423	0.0091	0.0061	0.0947	0.0115	0.0584	0.0178	0.0175	0.0215	0.0037	0.0431	0.0449	0.1073	0.0037	0.0406	0.1076	0.0165	0.0176	0.0034	0.0033	0.017	0.0121	0.1468	0.0271	0.1051	0.0568	0.0027
16	rs16965261	62890521	0.78	0.545501786478432	1.01	0.120454976543865	0.092524086539792	0.410523068691815	0.009	0.006	0.095	0.0119	0.0584	0.0178	0.0175	0.0215	0.0037	0.0432	0.0448	0.1077	0.0036	0.0405	0.1073	0.0163	0.0177	0.0032	0.0032	0.017	0.0123	0.1473	0.0271	0.1044	0.0568	0.0026
16	rs76863824	62893123	0.78	0.545501786478432	1.02	0.103026239636585	0.0688142707673526	0.352165307470376	0.0089	0.006	0.095	0.013	0.0586	0.0176	0.017	0.0219	0.0036	0.0432	0.0448	0.1078	0.0036	0.0405	0.1071	0.0161	0.0176	0.0031	0.0031	0.0171	0.0128	0.1473	0.0273	0.1033	0.0567	0.0026
16	rs116994076	62897987	0.78	0.545501786478432	1.02	0.103026239636585	0.0610668173845888	0.33631659980073	0.0089	0.006	0.095	0.0131	0.0584	0.0177	0.0173	0.0219	0.0036	0.0434	0.0448	0.1079	0.0036	0.0404	0.1069	0.016	0.0175	0.003	0.0031	0.017	0.0129	0.1474	0.0273	0.1032	0.0568	0.0026
16	rs76074034	62899428	0.78	0.545501786478432	1.02	0.103026239636585	0.0638068291170235	0.334841650569436	0.0089	0.006	0.095	0.0131	0.0584	0.0177	0.0173	0.0219	0.0036	0.0434	0.0448	0.1079	0.0036	0.0404	0.1069	0.016	0.0175	0.003	0.0031	0.017	0.0129	0.1475	0.0273	0.1031	0.0568	0.0026
16	rs112820193	62899773	0.78	0.545501786478432	1.02	0.103026239636585	0.0566572771875976	0.338162932219285	0.0088	0.006	0.095	0.0131	0.0584	0.0177	0.0173	0.0219	0.0035	0.0434	0.0448	0.1079	0.0036	0.0404	0.1069	0.016	0.0175	0.003	0.0031	0.017	0.0129	0.1475	0.0273	0.1031	0.0569	0.0025
16	rs2914476	62899930	0.78	0.545501786478432	1.02	0.103026239636585	0.0566215980448657	0.33631659980073	0.0088	0.006	0.095	0.0131	0.0584	0.0177	0.0173	0.0219	0.0035	0.0434	0.0448	0.1079	0.0036	0.0404	0.1069	0.016	0.0175	0.003	0.0031	0.017	0.0129	0.1475	0.0273	0.1031	0.0569	0.0025
16	rs1428831	62904022	0.78	0.545501786478432	1.02	0.103026239636585	0.0582601847205555	0.310061388524399	0.0088	0.006	0.095	0.0132	0.0585	0.0177	0.0173	0.0219	0.0034	0.0435	0.0448	0.108	0.0036	0.0403	0.1068	0.016	0.0175	0.003	0.0031	0.017	0.013	0.1476	0.0273	0.1031	0.0569	0.0025
16	rs62044713	62918192	0.78	0.545501786478432	1.02	0.103026239636585	0.0403521085007664	0.261465553772957	0.0088	0.006	0.0949	0.0132	0.0584	0.0176	0.0173	0.0219	0.0034	0.0435	0.0448	0.1082	0.0036	0.0401	0.1065	0.0159	0.0173	0.003	0.003	0.0173	0.0131	0.1474	0.0275	0.1032	0.057	0.0026
16	rs78520042	62921994	0.78	0.545501786478432	1.02	0.103026239636585	0.0330977599888113	0.251044388737988	0.0088	0.0061	0.0948	0.0132	0.0584	0.0176	0.0173	0.0219	0.0034	0.0435	0.0447	0.1082	0.0035	0.04	0.1064	0.0159	0.0172	0.0033	0.003	0.0174	0.013	0.1474	0.0277	0.1032	0.057	0.0026
16	rs2962428	62923713	0.78	0.545501786478432	1.02	0.103026239636585	0.0340213277874154	0.253298491117694	0.0088	0.0061	0.0948	0.0132	0.0584	0.0175	0.0174	0.0219	0.0034	0.0435	0.0448	0.1083	0.0035	0.04	0.1064	0.0159	0.0172	0.0033	0.003	0.0174	0.013	0.1474	0.0277	0.1032	0.057	0.0026
16	rs2962455	62940199	0.78	0.545501786478432	1.02	0.103026239636585	0.0230209633294382	0.215551191397462	0.0088	0.0061	0.0948	0.0132	0.0582	0.0175	0.0175	0.0221	0.0033	0.0435	0.0446	0.1086	0.0034	0.0398	0.1061	0.0159	0.0171	0.0032	0.0029	0.0175	0.0131	0.1475	0.0278	0.1032	0.0569	0.0026
16	rs34611821	62952718	0.78	0.545501786478432	1.01	0.120454976543865	0.0124130433815154	0.17685467971828	0.0088	0.0061	0.095	0.0132	0.058	0.0174	0.0178	0.0224	0.0031	0.0435	0.0444	0.1093	0.0032	0.0396	0.1055	0.0159	0.0168	0.0031	0.0028	0.0177	0.0133	0.1477	0.028	0.1031	0.0568	0.0028
16	rs12922811	62959880	0.78	0.545501786478432	1.01	0.120454976543865	0.0109405531380652	0.153764363523109	0.0088	0.0061	0.0951	0.0133	0.0579	0.0175	0.0182	0.0223	0.0029	0.0436	0.0443	0.11	0.0031	0.0396	0.1047	0.0156	0.0168	0.003	0.0027	0.0179	0.0136	0.1475	0.0283	0.1029	0.0568	0.0028
16	rs12920966	62963416	0.78	0.545501786478432	1.01	0.120454976543865	0.00910304376553841	0.136026921577268	0.0089	0.006	0.0949	0.0134	0.0578	0.0174	0.0182	0.0225	0.0028	0.0437	0.0443	0.1101	0.0032	0.0394	0.1048	0.0156	0.0167	0.0028	0.0026	0.0179	0.0137	0.1474	0.0285	0.1032	0.0566	0.0027
16	rs74803411	62977086	0.78	0.545501786478432	1.01	0.120454976543865	0.00886976421627526	0.131221737686608	0.0089	0.006	0.0948	0.0135	0.0578	0.0174	0.0183	0.0226	0.0027	0.0437	0.0443	0.1101	0.0033	0.0393	0.1047	0.0156	0.0166	0.0027	0.0026	0.0179	0.0138	0.1472	0.0285	0.1034	0.0567	0.0027
16	rs17546906	62978021	0.78	0.545501786478432	1.01	0.120454976543865	0.00893594596203535	0.13032226683604	0.0089	0.006	0.0948	0.0135	0.0578	0.0174	0.0183	0.0226	0.0027	0.0437	0.0443	0.1101	0.0033	0.0393	0.1047	0.0156	0.0166	0.0027	0.0026	0.0179	0.0138	0.1472	0.0285	0.1034	0.0567	0.0027
16	rs116972439	62992645	0.78	0.545501786478432	1.01	0.120454976543865	0.00786078501858415	0.120581099093761	0.0089	0.006	0.0947	0.0135	0.0577	0.0174	0.0183	0.0229	0.0027	0.0437	0.0443	0.1101	0.0033	0.0393	0.1047	0.0156	0.0166	0.0027	0.0025	0.0179	0.0138	0.1472	0.0285	0.1034	0.0566	0.0027
16	rs16965394	63004655	0.78	0.545501786478432	1.01	0.120454976543865	0.00754756743055555	0.116678387763124	0.009	0.0059	0.0948	0.0135	0.0577	0.0174	0.0184	0.0229	0.0026	0.0436	0.0443	0.1102	0.0034	0.0392	0.1047	0.0156	0.0166	0.0026	0.0025	0.0179	0.0139	0.1473	0.0285	0.1037	0.0563	0.0027
16	rs1345875	63007117	0.78	0.545501786478432	1.01	0.120454976543865	0.0057150716360361	0.110535943064983	0.0089	0.0059	0.0949	0.0134	0.0573	0.0174	0.0184	0.0228	0.0025	0.0436	0.0442	0.1101	0.0033	0.0393	0.105	0.0157	0.0165	0.0026	0.0024	0.0178	0.0142	0.1476	0.0285	0.1042	0.056	0.0026
16	rs74021940	63019987	0.78	0.545501786478432	1.01	0.120454976543865	0.00512818749829191	0.113591350677242	0.0089	0.0059	0.0949	0.0134	0.0573	0.0174	0.0184	0.0228	0.0025	0.0436	0.0441	0.1101	0.0033	0.0393	0.105	0.0157	0.0166	0.0026	0.0024	0.0178	0.0142	0.1476	0.0284	0.1045	0.0558	0.0026
16	rs12443912	63020745	0.78	0.545501786478432	1.02	0.103026239636585	0.00510967405224325	0.108684480987511	0.0089	0.0059	0.0949	0.0134	0.0573	0.0174	0.0184	0.0228	0.0025	0.0436	0.0441	0.1101	0.0033	0.0393	0.105	0.0157	0.0166	0.0026	0.0024	0.0178	0.0142	0.1476	0.0284	0.1045	0.0557	0.0026
16	rs1476584	63021174	0.78	0.545501786478432	1.02	0.103026239636585	0.00515295345760498	0.107178599216655	0.0089	0.0059	0.0949	0.0134	0.0573	0.0174	0.0184	0.0228	0.0025	0.0436	0.0441	0.1101	0.0033	0.0393	0.105	0.0157	0.0166	0.0026	0.0024	0.0178	0.0142	0.1476	0.0284	0.1046	0.0557	0.0026
16	rs153359	63039689	0.77	0.607778593196603	1.02	0.103026239636585	0.00201997192639925	0.0802381565494411	0.0086	0.006	0.0937	0.0134	0.0574	0.0174	0.0184	0.0226	0.0024	0.0433	0.0437	0.1113	0.0034	0.0395	0.1049	0.0162	0.0166	0.0023	0.0025	0.0176	0.0141	0.1468	0.029	0.1077	0.0539	0.0025
16	rs78140211	63045512	0.77	0.607778593196603	1.02	0.103026239636585	0.00169786296956952	0.0810582822074278	0.0085	0.0061	0.0937	0.0134	0.0574	0.0174	0.0183	0.0226	0.0023	0.0433	0.0437	0.1115	0.0034	0.0396	0.1048	0.0162	0.0166	0.0022	0.0025	0.0176	0.0141	0.1468	0.0291	0.1078	0.0539	0.0025
16	rs17630830	63056862	0.77	0.607778593196603	1.02	0.103026239636585	0.00162113245721614	0.0752440170072701	0.0085	0.0061	0.0937	0.0134	0.0574	0.0173	0.0183	0.0227	0.0023	0.0432	0.0437	0.1116	0.0034	0.0396	0.1047	0.0162	0.0165	0.0021	0.0025	0.0176	0.0141	0.1469	0.0291	0.1079	0.0539	0.0024
16	rs11075493	63063536	0.77	0.607778593196603	1.02	0.103026239636585	0.00147610796247389	0.0730110712971125	0.0085	0.0062	0.0937	0.0134	0.0573	0.0172	0.0182	0.0227	0.0023	0.0432	0.0436	0.1117	0.0034	0.0396	0.1048	0.0162	0.0165	0.0021	0.0025	0.0176	0.0142	0.1468	0.0291	0.108	0.0539	0.0024
16	rs117063977	63070529	0.77	0.607778593196603	1.02	0.103026239636585	0.00143651094283087	0.0686289413063837	0.0085	0.0062	0.0937	0.0134	0.0573	0.0172	0.0182	0.0228	0.0022	0.0431	0.0436	0.1118	0.0034	0.0397	0.1047	0.0162	0.0165	0.0021	0.0025	0.0177	0.0142	0.1469	0.0292	0.108	0.0539	0.0024
16	rs153336	63082606	0.77	0.607778593196603	1.02	0.103026239636585	0.00140986188648728	0.067308666105179	0.0085	0.0063	0.0937	0.0134	0.0572	0.0172	0.0182	0.0228	0.0022	0.043	0.0436	0.1119	0.0034	0.0397	0.1045	0.0163	0.0165	0.002	0.0024	0.0177	0.0143	0.1469	0.0292	0.1081	0.0538	0.0023
16	rs17631442	63085190	0.77	0.607778593196603	1.02	0.103026239636585	0.00141096416445558	0.065041115434425	0.0085	0.0063	0.0937	0.0134	0.0572	0.0172	0.0182	0.0228	0.0022	0.043	0.0436	0.112	0.0035	0.0397	0.1045	0.0163	0.0165	0.002	0.0024	0.0176	0.0143	0.1469	0.0292	0.1081	0.0538	0.0023
16	rs117773789	63099849	0.77	0.607778593196603	1.02	0.103026239636585	0.00119920516473742	0.0668939645962369	0.0085	0.0064	0.0938	0.0133	0.0573	0.0173	0.0181	0.0228	0.0019	0.043	0.0435	0.1122	0.0034	0.0398	0.1046	0.0163	0.0165	0.0019	0.0024	0.0176	0.0143	0.1467	0.0294	0.1082	0.0537	0.0024
16	rs8051889	63103583	0.77	0.607778593196603	1.02	0.103026239636585	0.0012714062618676	0.0659305037042551	0.0085	0.0064	0.0938	0.0133	0.0573	0.0173	0.0181	0.0228	0.0019	0.043	0.0436	0.1122	0.0034	0.0397	0.1047	0.0163	0.0165	0.0018	0.0024	0.0176	0.0143	0.1467	0.0294	0.1082	0.0537	0.0024
16	rs79360455	63104995	0.77	0.607778593196603	1.02	0.103026239636585	0.00289339524835214	0.0610024421931674	0.0084	0.0064	0.0938	0.0132	0.057	0.0172	0.0195	0.0228	0.0019	0.0432	0.0436	0.1121	0.0034	0.0396	0.1044	0.0163	0.0165	0.0018	0.0024	0.0176	0.0143	0.1465	0.0295	0.1079	0.0534	0.0024
16	rs198005	63114298	0.77	0.607778593196603	1.02	0.103026239636585	0.00296490995538343	0.0618681926941815	0.0084	0.0064	0.0939	0.0132	0.057	0.0172	0.0194	0.0228	0.0019	0.0433	0.0436	0.1122	0.0034	0.0396	0.1044	0.0163	0.0165	0.0018	0.0024	0.0176	0.0143	0.1465	0.0295	0.1078	0.0534	0.0024
16	rs198010	63118386	0.77	0.607778593196603	1.03	0.0875760293110768	0.00402657942962717	0.0667559690699651	0.0085	0.0064	0.0939	0.0132	0.057	0.0172	0.0194	0.0228	0.0018	0.0436	0.0435	0.1121	0.0033	0.0396	0.1043	0.0163	0.0165	0.0018	0.0025	0.0177	0.0143	0.1465	0.0295	0.1078	0.0533	0.0023
16	rs72787866	63125267	0.77	0.607778593196603	1.03	0.0875760293110768	0.0031730877736672	0.0667559690699651	0.0084	0.0064	0.0938	0.0132	0.0569	0.0171	0.0194	0.0229	0.0018	0.0438	0.0435	0.1123	0.0034	0.0398	0.1042	0.0162	0.0165	0.0018	0.0025	0.0177	0.0144	0.1463	0.0296	0.1078	0.0533	0.0023
16	rs8049338	63137088	0.77	0.607778593196603	1.03	0.0875760293110768	0.000567638902929167	0.0749543415105019	0.0083	0.0068	0.0932	0.0132	0.0565	0.0171	0.0191	0.0234	0.002	0.0441	0.0432	0.1138	0.0034	0.0408	0.1046	0.0159	0.0165	0.0014	0.0014	0.0168	0.0147	0.1451	0.0304	0.1071	0.0538	0.0024
16	rs81492	63138574	0.77	0.607778593196603	1.02	0.103026239636585	0.000663312734957663	0.0818067822017122	0.0084	0.0068	0.093	0.0133	0.0568	0.0172	0.019	0.0233	0.002	0.044	0.0431	0.1138	0.0036	0.0407	0.1041	0.016	0.0165	0.0014	0.0014	0.0168	0.0147	0.1449	0.0304	0.1072	0.0539	0.0024
16	rs79733396	63144368	0.77	0.607778593196603	1.03	0.0875760293110768	0.000680690116718124	0.0917086021624525	0.0084	0.0068	0.0929	0.0132	0.0568	0.0172	0.019	0.0233	0.002	0.044	0.0431	0.1138	0.0036	0.0408	0.104	0.016	0.0165	0.0014	0.0014	0.0168	0.0147	0.1448	0.0304	0.1072	0.054	0.0024
16	rs1634976	63149721	0.77	0.607778593196603	1.03	0.0875760293110768	0.000659763750655023	0.0846763759828098	0.0084	0.0068	0.0929	0.0132	0.0568	0.0172	0.019	0.0234	0.002	0.044	0.0431	0.1138	0.0036	0.0408	0.1039	0.0161	0.0165	0.0014	0.0014	0.0168	0.0147	0.1447	0.0304	0.1073	0.054	0.0024
16	rs34626151	63167486	0.77	0.607778593196603	1.03	0.0875760293110768	0.000391739511447995	0.055279413573728	0.0087	0.0072	0.092	0.0133	0.057	0.0177	0.0192	0.0241	0.0022	0.044	0.0429	0.1135	0.0039	0.0413	0.101	0.0171	0.0169	0.0015	0.0015	0.0173	0.015	0.1432	0.0306	0.1068	0.054	0.0027
16	rs9302551	63177899	0.76	0.674502615793853	1.03	0.0875760293110768	0.00120889266368517	0.0406006561308255	0.0092	0.0082	0.087	0.0125	0.0567	0.0183	0.0198	0.0246	0.0027	0.0427	0.0432	0.1146	0.005	0.0424	0.0976	0.0189	0.0183	0.0018	0.0021	0.0181	0.0154	0.1403	0.0314	0.1045	0.056	0.0035
16	rs12597334	63180815	0.76	0.674502615793853	1.03	0.0875760293110768	0.00131557134768243	0.0343351618345971	0.0092	0.0082	0.087	0.0125	0.0567	0.0183	0.0198	0.0246	0.0027	0.0427	0.0431	0.1147	0.005	0.0424	0.0974	0.0189	0.0183	0.0018	0.0021	0.0181	0.0154	0.1403	0.0315	0.1045	0.0561	0.0035
16	rs57198521	63187480	0.76	0.674502615793853	1.03	0.0875760293110768	0.00130519032311192	0.0331093022106909	0.0092	0.0082	0.087	0.0125	0.0567	0.0184	0.0198	0.0246	0.0027	0.0426	0.0431	0.1148	0.005	0.0424	0.0973	0.0188	0.0183	0.0018	0.0021	0.0181	0.0154	0.1403	0.0315	0.1045	0.0561	0.0035
16	rs76132334	63198162	0.76	0.674502615793853	1.04	0.0739648219953096	0.001419807683197	0.0351637452472248	0.0093	0.0082	0.0868	0.0124	0.0567	0.0183	0.0197	0.0247	0.0029	0.0426	0.0429	0.1149	0.005	0.0424	0.097	0.0188	0.0183	0.002	0.0022	0.018	0.0153	0.1403	0.0315	0.1045	0.0562	0.0037
16	rs12925024	63210376	0.76	0.674502615793853	1.04	0.0739648219953096	0.00168254046347436	0.0319039923282261	0.0094	0.0082	0.0865	0.0124	0.0567	0.0183	0.0196	0.0247	0.0031	0.0426	0.0428	0.1149	0.005	0.0424	0.0972	0.0188	0.0183	0.002	0.0023	0.018	0.0153	0.1403	0.0315	0.1045	0.0561	0.0038
16	rs34935421	63219420	0.76	0.674502615793853	1.04	0.0739648219953096	0.00215470959507819	0.0320036463383413	0.0095	0.0083	0.086	0.0123	0.0561	0.0185	0.0196	0.0247	0.0032	0.0426	0.0429	0.115	0.0053	0.042	0.0972	0.0189	0.0184	0.002	0.0023	0.018	0.0154	0.1404	0.0314	0.1043	0.0565	0.0038
16	rs62047305	63223848	0.76	0.674502615793853	1.05	0.0620520515513756	0.0021640469653682	0.032353566009896	0.0095	0.0083	0.086	0.0123	0.0561	0.0185	0.0196	0.0247	0.0032	0.0426	0.0429	0.115	0.0053	0.042	0.0972	0.0189	0.0184	0.002	0.0023	0.018	0.0154	0.1405	0.0313	0.1043	0.0565	0.0038
16	rs10852411	63225217	0.76	0.674502615793853	1.05	0.0620520515513756	0.00199210733845958	0.0351116939589534	0.0095	0.0082	0.086	0.0123	0.056	0.0184	0.0196	0.0247	0.0032	0.0427	0.0429	0.115	0.0054	0.042	0.0972	0.0188	0.0184	0.002	0.0024	0.018	0.0154	0.1407	0.0309	0.1044	0.0564	0.004
16	rs79981452	63228486	0.75	0.745768311887514	1.04	0.0739648219953096	0.00210393190146227	0.0423964746486491	0.0096	0.0084	0.086	0.0124	0.056	0.0185	0.0199	0.0248	0.0032	0.0427	0.0427	0.1149	0.0055	0.0419	0.0967	0.019	0.0184	0.002	0.0024	0.0179	0.0154	0.1406	0.0309	0.1045	0.0561	0.004
16	rs182328839	63228691	0.75	0.745768311887514	1.04	0.0739648219953096	0.00223192163876651	0.0465631767339599	0.0096	0.0085	0.086	0.0124	0.0561	0.0185	0.0199	0.0248	0.0032	0.0428	0.0427	0.1149	0.0055	0.0419	0.0967	0.019	0.0184	0.0021	0.0024	0.0179	0.0154	0.1406	0.0309	0.1043	0.0561	0.0041
16	rs113370020	63240983	0.75	0.745768311887514	1.03	0.0875760293110768	0.00234274194723738	0.042907804515862	0.0096	0.0086	0.0859	0.0125	0.0561	0.0184	0.0199	0.0248	0.0032	0.0428	0.0427	0.1148	0.0056	0.0418	0.0965	0.0191	0.0185	0.0021	0.0024	0.0179	0.0154	0.1406	0.031	0.1043	0.0561	0.0041
16	rs12597329	63241267	0.75	0.745768311887514	1.03	0.0875760293110768	0.00235106165039919	0.0425666138932517	0.0096	0.0086	0.0859	0.0125	0.0561	0.0184	0.0199	0.0248	0.0032	0.0428	0.0427	0.1148	0.0056	0.0418	0.0965	0.0191	0.0185	0.0021	0.0024	0.0179	0.0154	0.1406	0.031	0.1043	0.0561	0.0041
16	rs4641762	63271965	0.76	0.674502615793853	1.03	0.0875760293110768	0.00257404026107754	0.060009941834155	0.0098	0.0087	0.0857	0.0125	0.0561	0.0184	0.0199	0.0248	0.0032	0.043	0.0427	0.1147	0.0055	0.0417	0.0965	0.0191	0.0185	0.0021	0.0024	0.0178	0.0155	0.1409	0.031	0.1041	0.0561	0.0041
16	rs182756541	63278033	0.76	0.674502615793853	1.03	0.0875760293110768	0.00281747967814973	0.0553430878808383	0.0099	0.0088	0.0856	0.0125	0.0561	0.0183	0.0198	0.0248	0.0032	0.0431	0.0427	0.1146	0.0055	0.0416	0.0964	0.0191	0.0185	0.0021	0.0024	0.0177	0.0155	0.141	0.031	0.1041	0.0561	0.004
16	rs74247678	63283562	0.76	0.674502615793853	1.03	0.0875760293110768	0.00301539594873511	0.0577860044362551	0.0099	0.0088	0.0855	0.0125	0.0561	0.0183	0.0198	0.0248	0.0032	0.0432	0.0428	0.1145	0.0054	0.0415	0.0964	0.0191	0.0185	0.0021	0.0024	0.0177	0.0156	0.1411	0.031	0.104	0.0561	0.004
16	rs112391218	63285758	0.76	0.674502615793853	1.03	0.0875760293110768	0.00305627542087402	0.058632100491538	0.0099	0.0088	0.0855	0.0125	0.0561	0.0183	0.0198	0.0248	0.0033	0.0432	0.0428	0.1145	0.0054	0.0415	0.0964	0.0191	0.0185	0.0021	0.0024	0.0177	0.0156	0.1411	0.031	0.104	0.0561	0.004
16	rs111595942	63299207	0.76	0.674502615793853	1.03	0.0875760293110768	0.0029429105026671	0.0628735477065409	0.01	0.0089	0.0854	0.0125	0.0562	0.0183	0.0197	0.0249	0.0033	0.0434	0.0428	0.1144	0.0054	0.0414	0.0964	0.0191	0.0185	0.0021	0.0024	0.0176	0.0156	0.1412	0.0311	0.1039	0.0562	0.004
16	rs118079775	63302433	0.76	0.674502615793853	1.03	0.0875760293110768	0.00294490506300568	0.0691880425746781	0.01	0.0089	0.0854	0.0125	0.0562	0.0183	0.0196	0.0249	0.0033	0.0434	0.0428	0.1144	0.0054	0.0414	0.0964	0.0191	0.0185	0.0021	0.0024	0.0175	0.0156	0.1412	0.0311	0.1039	0.0562	0.004
16	rs113101901	63306627	0.76	0.674502615793853	1.03	0.0875760293110768	0.0029991665442686	0.0680022136518628	0.0101	0.0089	0.0853	0.0125	0.0563	0.0183	0.0196	0.025	0.0033	0.0435	0.0428	0.1143	0.0054	0.0413	0.0963	0.0191	0.0185	0.0021	0.0024	0.0175	0.0156	0.1412	0.0311	0.1039	0.0563	0.004
16	rs72782077	63321857	0.76	0.674502615793853	1.03	0.0875760293110768	0.00323710914008011	0.0561737222140632	0.0102	0.0089	0.0852	0.0125	0.0564	0.0183	0.0194	0.0251	0.0033	0.0437	0.0428	0.1141	0.0054	0.0413	0.0963	0.0191	0.0185	0.0022	0.0024	0.0174	0.0157	0.1412	0.0311	0.1038	0.0564	0.004
16	rs77277643	63325137	0.76	0.674502615793853	1.03	0.0875760293110768	0.00346248971024846	0.0529457465454202	0.0102	0.0089	0.0851	0.0125	0.0564	0.0183	0.0194	0.0251	0.0033	0.0437	0.0428	0.1141	0.0054	0.0413	0.0962	0.0191	0.0185	0.0022	0.0024	0.0174	0.0157	0.1412	0.0311	0.1038	0.0565	0.0041
16	rs6416682	63326826	0.76	0.674502615793853	1.03	0.0875760293110768	0.00358207730442148	0.0517643442350716	0.0102	0.0089	0.0851	0.0125	0.0564	0.0183	0.0194	0.0251	0.0033	0.0437	0.0428	0.114	0.0054	0.0413	0.0962	0.0191	0.0185	0.0022	0.0024	0.0174	0.0157	0.1412	0.0311	0.1038	0.0565	0.0041
16	rs71388817	63333553	0.76	0.674502615793853	1.03	0.0875760293110768	0.00364781064905411	0.0523846925449201	0.0102	0.0089	0.0851	0.0125	0.0564	0.0182	0.0194	0.0251	0.0033	0.0437	0.0428	0.114	0.0054	0.0413	0.0963	0.0191	0.0185	0.0022	0.0024	0.0174	0.0157	0.1411	0.0312	0.1037	0.0566	0.0041
16	rs9931753	63342926	0.76	0.674502615793853	1.03	0.0875760293110768	0.00477941109214222	0.0640889964898821	0.0105	0.0089	0.085	0.0125	0.0564	0.0182	0.0194	0.025	0.0034	0.0437	0.0427	0.1139	0.0054	0.0414	0.0963	0.019	0.0184	0.0022	0.0024	0.0173	0.0158	0.141	0.0312	0.1037	0.0567	0.0042
16	rs113119427	63343661	0.76	0.674502615793853	1.02	0.103026239636585	0.00499665747439158	0.067308666105179	0.0105	0.0089	0.085	0.0125	0.0564	0.0181	0.0194	0.025	0.0034	0.0437	0.0427	0.1138	0.0054	0.0414	0.0963	0.019	0.0184	0.0022	0.0024	0.0173	0.0158	0.141	0.0312	0.1036	0.0567	0.0043
16	rs17549676	63344732	0.76	0.674502615793853	1.02	0.103026239636585	0.00532893786919685	0.0735846631205434	0.0105	0.0089	0.085	0.0125	0.0564	0.0181	0.0194	0.025	0.0034	0.0437	0.0426	0.1138	0.0054	0.0414	0.0963	0.019	0.0184	0.0022	0.0024	0.0173	0.0158	0.141	0.0311	0.1036	0.0567	0.0043
16	rs160540	63351971	0.76	0.674502615793853	1.02	0.103026239636585	0.00886505126304654	0.108516761928989	0.011	0.0089	0.0852	0.0125	0.0564	0.0181	0.0195	0.0243	0.0035	0.0439	0.043	0.1133	0.0054	0.0416	0.0963	0.019	0.0184	0.0023	0.0025	0.0171	0.0161	0.141	0.0313	0.1029	0.0568	0.0044
16	rs80134788	63352436	0.76	0.674502615793853	1.02	0.103026239636585	0.00888863509901921	0.111889973197969	0.011	0.0089	0.0852	0.0125	0.0563	0.018	0.0195	0.0243	0.0035	0.0439	0.043	0.1132	0.0054	0.0416	0.0962	0.019	0.0184	0.0023	0.0025	0.0171	0.0161	0.141	0.0314	0.1029	0.0568	0.0044
16	rs150751	63357209	0.76	0.674502615793853	1.02	0.103026239636585	0.00952868738687545	0.139971900793282	0.0111	0.0089	0.0851	0.0125	0.0562	0.018	0.0195	0.0243	0.0035	0.0439	0.0432	0.1132	0.0055	0.0415	0.0961	0.0189	0.0184	0.0024	0.0025	0.0171	0.0162	0.1411	0.0314	0.1027	0.0569	0.0045
16	rs16965863	63362378	0.76	0.674502615793853	1.02	0.103026239636585	0.0110681916996931	0.163994830110435	0.0113	0.0088	0.085	0.0125	0.0561	0.0179	0.0195	0.0243	0.0036	0.0441	0.0434	0.113	0.0055	0.0415	0.0959	0.0189	0.0183	0.0026	0.0026	0.017	0.0162	0.1412	0.0314	0.1024	0.0571	0.0046
16	rs79919357	63362407	0.76	0.674502615793853	1.02	0.103026239636585	0.011073766497746	0.164385434173065	0.0113	0.0088	0.085	0.0125	0.0561	0.0179	0.0195	0.0243	0.0036	0.0441	0.0434	0.113	0.0055	0.0415	0.0959	0.0189	0.0183	0.0026	0.0026	0.017	0.0162	0.1412	0.0314	0.1024	0.0571	0.0046
16	rs62045348	63366859	0.76	0.674502615793853	1.02	0.103026239636585	0.00992811071092503	0.19968033298259	0.0113	0.0089	0.0849	0.0124	0.056	0.0179	0.0195	0.0243	0.0036	0.0442	0.0438	0.1132	0.0055	0.0415	0.0959	0.019	0.0183	0.0026	0.0026	0.0169	0.0163	0.1415	0.0314	0.1023	0.056	0.0046
16	rs16965882	63368073	0.76	0.674502615793853	1.02	0.103026239636585	0.00946909781752389	0.212984867336905	0.0113	0.0089	0.0849	0.0124	0.056	0.0179	0.0195	0.0243	0.0036	0.0442	0.0439	0.1132	0.0055	0.0415	0.0959	0.019	0.0183	0.0026	0.0026	0.0169	0.0163	0.1416	0.0315	0.1023	0.0557	0.0046
16	rs11641840	63370598	0.76	0.674502615793853	1.02	0.103026239636585	0.00936058490157882	0.251719950842985	0.0113	0.0089	0.0849	0.0124	0.0561	0.0179	0.0195	0.0243	0.0036	0.0442	0.044	0.1132	0.0055	0.0415	0.0959	0.019	0.0183	0.0026	0.0026	0.0169	0.0163	0.1416	0.0315	0.1022	0.0556	0.0046
16	rs11642117	63371430	0.76	0.674502615793853	1.02	0.103026239636585	0.00928714173046381	0.249357999179389	0.0113	0.0089	0.0849	0.0124	0.0561	0.0178	0.0195	0.0243	0.0036	0.0442	0.044	0.1132	0.0055	0.0415	0.0959	0.019	0.0183	0.0026	0.0026	0.0169	0.0163	0.1416	0.0315	0.1022	0.0556	0.0046
16	rs60005066	63389186	0.76	0.674502615793853	1.02	0.103026239636585	0.0434659266929307	0.665405571192304	0.0112	0.0088	0.0845	0.0125	0.0561	0.0178	0.0196	0.0243	0.0035	0.0443	0.0441	0.1128	0.0055	0.0418	0.0957	0.0193	0.0182	0.0025	0.0026	0.0169	0.0165	0.1412	0.0314	0.1019	0.0555	0.0045
16	rs150636	63391295	0.76	0.674502615793853	1.01	0.120454976543865	0.0462089356249134	0.729667682704911	0.0112	0.0088	0.0845	0.0125	0.0561	0.0178	0.0196	0.0243	0.0035	0.0443	0.0441	0.1128	0.0055	0.0418	0.0957	0.0193	0.0182	0.0025	0.0026	0.0169	0.0165	0.1412	0.0314	0.1019	0.0555	0.0045
16	rs74691614	63397373	0.76	0.674502615793853	1.01	0.120454976543865	0.0584057247652288	0.641277375192721	0.0112	0.0089	0.0842	0.0126	0.0562	0.0178	0.0195	0.0245	0.0035	0.0443	0.0443	0.1125	0.0056	0.042	0.0954	0.0192	0.018	0.0027	0.0026	0.0169	0.0167	0.1409	0.0314	0.1017	0.0555	0.0046
16	rs4949078	63399750	0.77	0.607778593196603	1.01	0.120454976543865	0.0239416653652536	0.347810815150384	0.0119	0.0103	0.0788	0.0143	0.0591	0.0178	0.0203	0.0263	0.0044	0.0458	0.048	0.1064	0.007	0.0445	0.0889	0.0196	0.0166	0.0033	0.0041	0.0187	0.0203	0.1358	0.0324	0.0983	0.0552	0.0055
16	rs73570335	63399957	0.77	0.607778593196603	1.01	0.120454976543865	0.0419037483813502	0.413909335328692	0.0119	0.0104	0.0783	0.0145	0.0596	0.0178	0.0203	0.0263	0.0044	0.0459	0.0481	0.106	0.007	0.045	0.0898	0.0195	0.0164	0.0034	0.0042	0.0186	0.0205	0.1344	0.0324	0.0976	0.0552	0.0055
16	rs150728	63401297	0.77	0.607778593196603	1.01	0.120454976543865	0.174600583147968	0.538399195328772	0.0126	0.0111	0.0756	0.0154	0.0634	0.0173	0.0194	0.0266	0.0047	0.047	0.049	0.1059	0.0076	0.0481	0.088	0.0187	0.0145	0.0037	0.0048	0.0184	0.0219	0.1327	0.0326	0.0936	0.0552	0.0053
16	rs77365489	63411101	0.76	0.674502615793853	1.01	0.120454976543865	0.248005234083979	0.787118861259379	0.0128	0.0114	0.0752	0.0159	0.0643	0.017	0.019	0.0267	0.005	0.047	0.0488	0.1057	0.0078	0.0494	0.0882	0.0184	0.0142	0.0039	0.0051	0.0183	0.0217	0.1322	0.0326	0.0929	0.0545	0.0052
16	rs12597499	63412297	0.76	0.674502615793853	1.02	0.103026239636585	0.244896003335126	0.768268091323106	0.0128	0.0114	0.0753	0.0159	0.0643	0.017	0.019	0.0267	0.005	0.047	0.0487	0.1056	0.0078	0.0494	0.0882	0.0184	0.0142	0.0039	0.0051	0.0183	0.0217	0.1322	0.0326	0.093	0.0545	0.0052
16	rs17638171	63419178	0.76	0.674502615793853	1.02	0.103026239636585	0.25104751046641	0.724274729374287	0.0128	0.0114	0.0753	0.0159	0.0643	0.0171	0.019	0.0266	0.005	0.047	0.0487	0.1059	0.0078	0.0494	0.0882	0.0184	0.0142	0.0039	0.0052	0.0183	0.0217	0.1322	0.0325	0.093	0.0545	0.0052
16	rs714372	63420389	0.76	0.674502615793853	1.02	0.103026239636585	0.252642851526911	0.70621383373632	0.0128	0.0114	0.0753	0.0159	0.0643	0.0171	0.019	0.0266	0.005	0.047	0.0487	0.106	0.0078	0.0494	0.0882	0.0184	0.0142	0.0039	0.0052	0.0183	0.0217	0.1322	0.0325	0.093	0.0545	0.0052
16	rs12931606	63421172	0.76	0.674502615793853	1.02	0.103026239636585	0.253664991396818	0.700117203049296	0.0128	0.0114	0.0753	0.0159	0.0643	0.0171	0.019	0.0265	0.0051	0.047	0.0488	0.106	0.0078	0.0495	0.0882	0.0184	0.0142	0.0039	0.0052	0.0183	0.0217	0.1322	0.0325	0.093	0.0545	0.0052
16	rs8047994	63428780	0.76	0.674502615793853	1.02	0.103026239636585	0.260115718299946	0.720684354105279	0.0128	0.0114	0.0753	0.0159	0.0644	0.017	0.019	0.0266	0.0051	0.047	0.0489	0.1059	0.0078	0.0495	0.0883	0.0184	0.0141	0.0039	0.0052	0.0183	0.0218	0.1319	0.0325	0.0929	0.0544	0.0053
16	rs10459801	63435840	0.77	0.607778593196603	1.02	0.103026239636585	0.26070242103353	0.742285402820429	0.0128	0.0114	0.0754	0.0159	0.0644	0.017	0.0188	0.0265	0.0051	0.047	0.0489	0.1056	0.0079	0.0496	0.0884	0.0183	0.0141	0.004	0.0052	0.0183	0.0219	0.1318	0.0325	0.093	0.0542	0.0053
16	rs75479203	63440502	0.77	0.607778593196603	1.02	0.103026239636585	0.234801324202961	0.722927875368149	0.0128	0.0114	0.0754	0.0159	0.0644	0.017	0.0188	0.0265	0.0051	0.047	0.0491	0.1057	0.0079	0.0495	0.0884	0.0183	0.0141	0.004	0.0049	0.0183	0.0219	0.1318	0.0325	0.0931	0.0542	0.0053
16	rs79474307	63448116	0.77	0.607778593196603	1.02	0.103026239636585	0.201712727223594	0.714709212675015	0.013	0.0114	0.076	0.0157	0.0635	0.0165	0.0175	0.0267	0.0054	0.0472	0.0493	0.1035	0.0081	0.0489	0.089	0.0183	0.0142	0.0046	0.0053	0.0192	0.0232	0.1323	0.0325	0.0939	0.0525	0.0057
16	rs79607552	63461623	0.77	0.607778593196603	1.03	0.0875760293110768	0.206800125046448	0.774793909682599	0.0131	0.0113	0.0761	0.0152	0.0632	0.0163	0.0171	0.0264	0.0055	0.0473	0.0499	0.1029	0.008	0.0487	0.09	0.018	0.0139	0.0049	0.0054	0.0195	0.0237	0.1323	0.0327	0.0943	0.052	0.0059
16	rs117581815	63464511	0.77	0.607778593196603	1.03	0.0875760293110768	0.20699875500479	0.768116469996554	0.0131	0.0113	0.0761	0.0152	0.0632	0.0163	0.017	0.0264	0.0055	0.0473	0.0499	0.1029	0.008	0.0487	0.09	0.018	0.0139	0.0049	0.0054	0.0195	0.0237	0.1323	0.0327	0.0943	0.052	0.0059
16	rs74560869	63466001	0.77	0.607778593196603	1.03	0.0875760293110768	0.207078237154174	0.766449062589545	0.0131	0.0114	0.0761	0.0152	0.0632	0.0163	0.017	0.0264	0.0055	0.0473	0.0499	0.1029	0.008	0.0487	0.09	0.018	0.0139	0.0049	0.0054	0.0195	0.0237	0.1323	0.0327	0.0944	0.052	0.0059
16	rs16966002	63466159	0.77	0.607778593196603	1.03	0.0875760293110768	0.207078237154174	0.769026294936894	0.0131	0.0114	0.0761	0.0152	0.0632	0.0163	0.017	0.0264	0.0055	0.0473	0.0499	0.1029	0.008	0.0487	0.09	0.018	0.0139	0.0049	0.0054	0.0195	0.0237	0.1323	0.0327	0.0944	0.052	0.0059
16	rs13338335	63486042	0.77	0.607778593196603	1.03	0.0875760293110768	0.222699334457304	0.784528686320602	0.013	0.0114	0.0761	0.0152	0.0634	0.0163	0.017	0.026	0.0055	0.0473	0.0499	0.1029	0.008	0.0487	0.0901	0.0179	0.0139	0.0049	0.0054	0.0195	0.0237	0.1323	0.0327	0.0945	0.0519	0.0059
16	rs72781218	63490462	0.77	0.607778593196603	1.03	0.0875760293110768	0.226526542308944	0.784985643148094	0.013	0.0114	0.0764	0.0152	0.0635	0.0163	0.017	0.0259	0.0055	0.0473	0.0499	0.1029	0.008	0.0487	0.0901	0.0179	0.0139	0.0049	0.0054	0.0195	0.0237	0.1323	0.0327	0.0944	0.0519	0.0059
16	rs74414467	63491103	0.77	0.607778593196603	1.03	0.0875760293110768	0.226861061185374	0.785442656958849	0.013	0.0114	0.0764	0.0152	0.0635	0.0163	0.017	0.0259	0.0055	0.0473	0.0499	0.1029	0.008	0.0487	0.0901	0.0179	0.0139	0.0049	0.0054	0.0195	0.0237	0.1323	0.0327	0.0944	0.0519	0.0059
16	rs12921311	63492589	0.77	0.607778593196603	1.03	0.0875760293110768	0.228789877370252	0.789558340107016	0.013	0.0114	0.0764	0.0152	0.0635	0.0163	0.017	0.0259	0.0055	0.0473	0.0499	0.1029	0.008	0.0487	0.0901	0.0179	0.0139	0.0049	0.0054	0.0196	0.0237	0.1323	0.0326	0.0944	0.052	0.0059
16	rs35791998	63522684	0.77	0.607778593196603	1.03	0.0875760293110768	0.229926238879057	0.780570785671649	0.0131	0.0113	0.0764	0.0152	0.0632	0.0163	0.0169	0.0259	0.0055	0.0472	0.0498	0.103	0.008	0.0485	0.09	0.0179	0.0138	0.0049	0.0055	0.0201	0.0238	0.1323	0.0325	0.0946	0.0521	0.0059
16	rs9931253	63525531	0.77	0.607778593196603	1.02	0.103026239636585	0.233694169501178	0.782701429499308	0.0131	0.0113	0.0764	0.0152	0.0632	0.0163	0.0169	0.026	0.0055	0.0472	0.0497	0.103	0.008	0.0484	0.0899	0.018	0.0139	0.0049	0.0055	0.0201	0.0238	0.1322	0.0325	0.0946	0.052	0.0059
16	rs17363378	63526677	0.77	0.607778593196603	1.01	0.120454976543865	0.234673427695671	0.779658034415926	0.0131	0.0113	0.0764	0.0152	0.0631	0.0163	0.0169	0.026	0.0055	0.0472	0.0497	0.103	0.008	0.0484	0.0899	0.018	0.0139	0.0049	0.0055	0.0201	0.0238	0.1322	0.0325	0.0946	0.052	0.0059
16	rs16966072	63534706	0.78	0.545501786478432	1	0.139999700676332	0.30047127390394	0.702048998205873	0.0136	0.0109	0.0768	0.0159	0.0617	0.0166	0.0164	0.027	0.0056	0.0477	0.0486	0.1025	0.0078	0.0473	0.089	0.0195	0.0149	0.0049	0.006	0.0198	0.024	0.1316	0.0321	0.0956	0.0515	0.0061
16	rs12928658	63542199	0.78	0.545501786478432	1.01	0.120454976543865	0.302375247468591	0.696702342371428	0.0136	0.0109	0.0769	0.0159	0.0617	0.0166	0.0163	0.027	0.0056	0.0477	0.0486	0.1025	0.0078	0.0473	0.089	0.0195	0.0149	0.0049	0.006	0.0198	0.024	0.1316	0.0321	0.0956	0.0515	0.0061
16	rs72781233	63545957	0.78	0.545501786478432	1	0.139999700676332	0.3025708873527	0.696257202572722	0.0136	0.0109	0.0769	0.0159	0.0617	0.0166	0.0163	0.027	0.0056	0.0477	0.0486	0.1025	0.0078	0.0473	0.089	0.0195	0.0149	0.0049	0.006	0.0198	0.024	0.1316	0.0321	0.0956	0.0515	0.0061
16	rs981882	63565559	0.78	0.545501786478432	1	0.139999700676332	0.330414906644896	0.690476223788165	0.0137	0.0109	0.0772	0.0159	0.0617	0.0166	0.0163	0.0269	0.0055	0.0479	0.0486	0.1023	0.0078	0.0472	0.0889	0.0197	0.015	0.0049	0.0061	0.0198	0.024	0.1313	0.0321	0.0959	0.0516	0.006
16	rs62045368	63565863	0.78	0.545501786478432	1	0.139999700676332	0.327093352662406	0.68914369692904	0.0137	0.0109	0.0772	0.0159	0.0617	0.0166	0.0163	0.0269	0.0055	0.0479	0.0486	0.1023	0.0078	0.0472	0.0888	0.0197	0.015	0.0049	0.0061	0.0198	0.024	0.1313	0.0321	0.0959	0.0516	0.006
16	rs16966150	63568920	0.78	0.545501786478432	1	0.139999700676332	0.323738634432086	0.687959716897976	0.0137	0.0109	0.0772	0.0159	0.0617	0.0166	0.0163	0.0269	0.0055	0.0479	0.0486	0.1023	0.0078	0.0472	0.0888	0.0197	0.015	0.0049	0.0061	0.0198	0.024	0.1314	0.0321	0.0959	0.0516	0.006
16	rs75610031	63574006	0.78	0.545501786478432	1	0.139999700676332	0.311841512322641	0.674524528023974	0.0136	0.0108	0.0773	0.0159	0.0616	0.0166	0.0163	0.0269	0.0055	0.0479	0.0486	0.1023	0.0078	0.0473	0.0889	0.0196	0.015	0.0049	0.0061	0.0198	0.024	0.1314	0.032	0.0961	0.0515	0.006
16	rs12928494	63590630	0.79	0.487570276707753	1	0.139999700676332	0.285327297294852	0.598378661492586	0.0133	0.0106	0.0778	0.0158	0.0614	0.0166	0.0163	0.0269	0.0053	0.048	0.0489	0.1026	0.0077	0.0476	0.0888	0.0196	0.015	0.0048	0.006	0.0198	0.0241	0.1316	0.0317	0.0969	0.0511	0.0057
16	rs68034229	63592887	0.79	0.487570276707753	0.97	0.212655582583661	0.27756165211006	0.594227847243236	0.0133	0.0106	0.0777	0.0158	0.0614	0.0166	0.0163	0.0269	0.0054	0.048	0.0489	0.1026	0.0077	0.0476	0.0887	0.0196	0.015	0.0048	0.006	0.0198	0.024	0.1316	0.0317	0.0969	0.0512	0.0057
16	rs80053981	63593478	0.79	0.487570276707753	0.96	0.241969076141015	0.27258729321159	0.590512313479958	0.0133	0.0106	0.0777	0.0158	0.0614	0.0166	0.0163	0.0269	0.0054	0.048	0.0489	0.1026	0.0077	0.0477	0.0887	0.0196	0.015	0.0048	0.006	0.0198	0.024	0.1316	0.0316	0.0969	0.0513	0.0057
16	rs78311153	63597377	0.79	0.487570276707753	0.96	0.241969076141015	0.2761620819745	0.589227469729011	0.0133	0.0106	0.0777	0.0158	0.0614	0.0163	0.0163	0.0269	0.0053	0.048	0.0489	0.1026	0.0077	0.0477	0.0888	0.0196	0.015	0.0047	0.006	0.0199	0.0239	0.1317	0.0316	0.0971	0.051	0.0057
16	rs9941299	63604615	0.79	0.487570276707753	0.96	0.241969076141015	0.0859329694809709	0.279784311626839	0.0125	0.0096	0.0772	0.0156	0.0603	0.0174	0.0177	0.0278	0.0048	0.0459	0.0482	0.1027	0.0076	0.0489	0.0898	0.0195	0.0162	0.0038	0.0058	0.0209	0.0227	0.1351	0.0297	0.0996	0.0495	0.005
16	rs2911166	63621646	0.79	0.487570276707753	0.96	0.241969076141015	0.0648548340377546	0.2668404056607	0.0126	0.0095	0.0771	0.0157	0.0603	0.0176	0.0177	0.0277	0.0047	0.0459	0.0483	0.1026	0.0076	0.0492	0.0897	0.0196	0.0163	0.0038	0.0056	0.0209	0.0227	0.1349	0.0295	0.1	0.0494	0.005
16	rs7191578	63644376	0.79	0.487570276707753	0.96	0.241969076141015	0.0311966217416645	0.238208322460195	0.0124	0.0094	0.077	0.0157	0.0604	0.0178	0.0176	0.0279	0.0048	0.0458	0.0483	0.1023	0.0075	0.0495	0.0896	0.0195	0.0169	0.0035	0.0051	0.0208	0.0227	0.1345	0.0294	0.1006	0.0496	0.005
16	rs117754783	63645859	0.79	0.487570276707753	0.95	0.274028283204826	0.0309482801475745	0.236770881567235	0.0124	0.0094	0.077	0.0157	0.0604	0.0178	0.0176	0.0279	0.0048	0.0458	0.0483	0.1023	0.0074	0.0495	0.0896	0.0195	0.0169	0.0035	0.0051	0.0208	0.0227	0.1345	0.0294	0.1006	0.0496	0.005
16	rs6498910	63661638	0.79	0.487570276707753	0.94	0.308944172156586	0.0265324821474449	0.215229846873593	0.0123	0.0094	0.077	0.0158	0.0606	0.018	0.0176	0.0279	0.0047	0.0456	0.0482	0.1027	0.0074	0.0499	0.0893	0.0196	0.0171	0.0034	0.0049	0.0207	0.0226	0.1339	0.0293	0.1011	0.05	0.0049
16	rs4577103	63663272	0.79	0.487570276707753	0.94	0.308944172156586	0.0254692163640794	0.206296871481922	0.0123	0.0093	0.0769	0.0157	0.0605	0.018	0.0175	0.0279	0.0047	0.0456	0.0481	0.1029	0.0074	0.0499	0.0893	0.0196	0.0171	0.0034	0.0049	0.0208	0.0226	0.1339	0.0292	0.1012	0.05	0.0049
16	rs118035561	63666617	0.79	0.487570276707753	0.94	0.308944172156586	0.0243769151530099	0.201458631404874	0.0122	0.0093	0.0768	0.0156	0.0604	0.0179	0.0172	0.028	0.0047	0.0454	0.0481	0.1035	0.0073	0.0501	0.0894	0.0197	0.017	0.0034	0.0049	0.021	0.0225	0.1338	0.0291	0.1013	0.0501	0.0049
16	rs1451756	63672806	0.79	0.487570276707753	0.94	0.308944172156586	0.0222562756592758	0.202822067705051	0.0121	0.0093	0.0767	0.0155	0.0603	0.0179	0.017	0.028	0.0047	0.0453	0.048	0.1039	0.0074	0.0502	0.0894	0.0198	0.017	0.0034	0.0048	0.0212	0.0225	0.1338	0.029	0.1015	0.0502	0.0049
16	rs111456703	63674735	0.79	0.487570276707753	0.94	0.308944172156586	0.0227924499126096	0.20124914548629	0.0121	0.0093	0.0767	0.0155	0.0603	0.0179	0.017	0.028	0.0047	0.0453	0.048	0.104	0.0074	0.0502	0.0894	0.0198	0.017	0.0034	0.0048	0.0212	0.0225	0.1338	0.029	0.1015	0.0502	0.0048
16	rs76910285	63675771	0.79	0.487570276707753	0.94	0.308944172156586	0.0229827639050571	0.199158311975777	0.0121	0.0093	0.0767	0.0155	0.0603	0.0179	0.017	0.028	0.0047	0.0452	0.048	0.104	0.0074	0.0502	0.0894	0.0198	0.017	0.0034	0.0048	0.0212	0.0225	0.1338	0.029	0.1015	0.0502	0.0048
16	rs1123925	63679335	0.79	0.487570276707753	0.94	0.308944172156586	0.0195406746491661	0.199367065289006	0.0121	0.0093	0.0767	0.0155	0.0603	0.0179	0.017	0.028	0.0045	0.0452	0.048	0.1042	0.0075	0.0502	0.0894	0.0197	0.017	0.0034	0.0048	0.0211	0.0226	0.1338	0.0289	0.1016	0.0503	0.0049
16	rs1839853	63688705	0.79	0.487570276707753	0.94	0.308944172156586	0.0172054660177077	0.18300418311591	0.0121	0.0093	0.0767	0.0157	0.0602	0.0183	0.0171	0.0279	0.0045	0.0449	0.0477	0.1038	0.0077	0.0502	0.0892	0.0198	0.0172	0.0034	0.0046	0.0211	0.0227	0.1337	0.0288	0.102	0.0505	0.0048
16	rs17380409	63689602	0.79	0.487570276707753	0.94	0.308944172156586	0.0175090746640272	0.182193574875921	0.0122	0.0093	0.0765	0.0157	0.0603	0.0182	0.0171	0.0281	0.0045	0.0449	0.0478	0.1038	0.0076	0.0501	0.0892	0.0196	0.0172	0.0033	0.0045	0.0211	0.0227	0.1338	0.0289	0.102	0.0507	0.0048
16	rs117342263	63695262	0.78	0.545501786478432	0.94	0.308944172156586	0.00687592528300854	0.0921014462994714	0.0111	0.0088	0.0788	0.0172	0.0605	0.0201	0.0184	0.0277	0.0043	0.0451	0.0446	0.1029	0.0071	0.0492	0.0893	0.0198	0.0181	0.0038	0.0043	0.021	0.0214	0.1314	0.0292	0.104	0.0511	0.0042
16	rs6498915	63699511	0.78	0.545501786478432	0.94	0.308944172156586	0.00671830316259081	0.0890549898636873	0.0111	0.0088	0.0788	0.0173	0.0605	0.0202	0.0184	0.0277	0.0043	0.0451	0.0445	0.1028	0.007	0.0492	0.0893	0.0199	0.0182	0.0038	0.0043	0.0211	0.0214	0.1314	0.0292	0.104	0.0511	0.0042
16	rs76161682	63704184	0.78	0.545501786478432	0.93	0.346822133743557	0.00664621056052214	0.0902218807645841	0.0111	0.0088	0.0789	0.0173	0.0605	0.0202	0.0184	0.0276	0.0043	0.0451	0.0445	0.1028	0.0069	0.0492	0.0893	0.0199	0.0181	0.0038	0.0043	0.0211	0.0214	0.1314	0.0292	0.104	0.0512	0.0042
16	rs72783260	63704573	0.78	0.545501786478432	0.93	0.346822133743557	0.0067030758895808	0.0898322451028247	0.0111	0.0088	0.0789	0.0173	0.0605	0.0202	0.0184	0.0276	0.0043	0.045	0.0445	0.1028	0.0069	0.0492	0.0893	0.0199	0.0181	0.0038	0.0043	0.0211	0.0214	0.1314	0.0292	0.104	0.0512	0.0042
16	rs17466055	63725576	0.79	0.487570276707753	0.94	0.308944172156586	0.00599246322119411	0.0770648527053076	0.011	0.0086	0.0796	0.0174	0.0606	0.0208	0.0186	0.0274	0.0039	0.0447	0.0435	0.1023	0.0067	0.0497	0.0892	0.02	0.0181	0.0041	0.0041	0.0212	0.0214	0.1322	0.0295	0.1039	0.0512	0.0039
16	rs9930177	63726110	0.79	0.487570276707753	0.94	0.308944172156586	0.00632006052848174	0.0737283500334822	0.011	0.0086	0.0796	0.0174	0.0606	0.0208	0.0186	0.0274	0.0039	0.0446	0.0435	0.1024	0.0067	0.0497	0.0893	0.02	0.0181	0.0039	0.0041	0.0212	0.0214	0.1322	0.0295	0.1039	0.0512	0.0039
16	rs118116855	63734983	0.79	0.487570276707753	0.93	0.346822133743557	0.00582344058031891	0.0750991219077738	0.011	0.0086	0.0797	0.0174	0.0606	0.0208	0.0186	0.0274	0.0039	0.0445	0.0435	0.1023	0.0067	0.0497	0.0892	0.02	0.0181	0.0041	0.0042	0.0213	0.0214	0.1322	0.0294	0.1039	0.0512	0.0039
16	rs8057710	63736556	0.79	0.487570276707753	0.93	0.346822133743557	0.00568152960820299	0.0753165075465166	0.011	0.0086	0.0797	0.0174	0.0606	0.0208	0.0186	0.0274	0.0039	0.0445	0.0435	0.1023	0.0067	0.0497	0.0892	0.02	0.0181	0.0041	0.0041	0.0213	0.0214	0.1322	0.0294	0.1039	0.0512	0.0039
16	rs77446798	63743688	0.79	0.487570276707753	0.94	0.308944172156586	0.00560827554129603	0.0845243513721715	0.0109	0.0086	0.0798	0.0174	0.0607	0.0208	0.0186	0.0274	0.0038	0.0445	0.0435	0.1023	0.0067	0.0497	0.0893	0.02	0.0181	0.0042	0.0041	0.0214	0.0214	0.1323	0.0294	0.1038	0.0512	0.0038
16	rs79525314	63748311	0.79	0.487570276707753	0.94	0.308944172156586	0.00554888826340583	0.0747373861482215	0.0109	0.0086	0.0798	0.0174	0.0607	0.0208	0.0186	0.0274	0.0038	0.0445	0.0433	0.1025	0.0066	0.0497	0.0893	0.02	0.0181	0.0042	0.0041	0.0214	0.0214	0.1323	0.0295	0.1038	0.0509	0.0038
16	rs76350137	63750480	0.79	0.487570276707753	0.95	0.274028283204826	0.00549325043113723	0.0749543415105019	0.0108	0.0086	0.0799	0.0173	0.0607	0.0209	0.0186	0.0274	0.0038	0.0445	0.0433	0.1025	0.0066	0.0497	0.0893	0.02	0.0181	0.0042	0.0041	0.0215	0.0214	0.1323	0.0295	0.1038	0.0509	0.0038
16	rs73583506	63758668	0.79	0.487570276707753	0.95	0.274028283204826	0.00530668733248825	0.0674471379883101	0.0105	0.0086	0.0804	0.0172	0.0608	0.0209	0.0187	0.0272	0.0035	0.0446	0.0434	0.1025	0.0066	0.0495	0.0893	0.02	0.0182	0.0045	0.0041	0.0216	0.0214	0.1325	0.0296	0.1036	0.0509	0.0037
16	rs75156689	63759373	0.79	0.487570276707753	0.95	0.274028283204826	0.00531303722881732	0.0695384392031729	0.0105	0.0086	0.0804	0.0172	0.0608	0.0209	0.0187	0.0272	0.0035	0.0446	0.0434	0.1025	0.0066	0.0495	0.0893	0.02	0.0182	0.0045	0.0041	0.0216	0.0214	0.1325	0.0296	0.1036	0.0509	0.0037
16	rs1451751	63766681	0.79	0.487570276707753	0.95	0.274028283204826	0.0083987788827137	0.0699598861930661	0.0105	0.0086	0.0805	0.0173	0.0608	0.021	0.0186	0.0273	0.0035	0.0446	0.0435	0.1024	0.0066	0.0495	0.0889	0.02	0.0182	0.0045	0.0044	0.0216	0.0215	0.1325	0.0296	0.1034	0.0507	0.0036
16	rs7204388	63767507	0.79	0.487570276707753	0.95	0.274028283204826	0.00841235302990449	0.0700302302099865	0.0105	0.0086	0.0805	0.0173	0.0608	0.021	0.0186	0.0273	0.0035	0.0446	0.0435	0.1024	0.0066	0.0495	0.0889	0.02	0.0182	0.0045	0.0044	0.0216	0.0215	0.1325	0.0296	0.1034	0.0507	0.0036
16	rs16966503	63770975	0.79	0.487570276707753	0.95	0.274028283204826	0.0106831754474403	0.067655068710703	0.0105	0.0085	0.0803	0.0173	0.0607	0.0211	0.0186	0.0272	0.0034	0.0447	0.0436	0.1026	0.0066	0.0494	0.0889	0.0201	0.0184	0.0045	0.0043	0.0216	0.0213	0.1326	0.0297	0.1034	0.0507	0.0035
16	rs35347462	63775627	0.79	0.487570276707753	0.95	0.274028283204826	0.0187216483343476	0.0840689375782161	0.0105	0.0084	0.0801	0.0175	0.0606	0.0213	0.0186	0.0267	0.0033	0.0449	0.0436	0.103	0.0065	0.0495	0.0888	0.0202	0.0187	0.0048	0.0042	0.0216	0.0206	0.1328	0.0299	0.1034	0.0504	0.0032
16	rs11645181	63777598	0.79	0.487570276707753	0.95	0.274028283204826	0.0241091644958905	0.101972173918207	0.0105	0.0084	0.0799	0.0176	0.0607	0.0214	0.0186	0.0266	0.0033	0.0453	0.0437	0.1032	0.0065	0.0496	0.0888	0.0203	0.0188	0.0049	0.0042	0.0217	0.0202	0.1326	0.03	0.1032	0.0503	0.0031
16	rs4949148	63778407	0.79	0.487570276707753	0.95	0.274028283204826	0.024969394474402	0.100015331350576	0.0105	0.0083	0.0797	0.0176	0.0607	0.0214	0.0186	0.0265	0.0034	0.0453	0.0436	0.1032	0.0065	0.0497	0.0889	0.0203	0.0188	0.0049	0.0042	0.0218	0.0201	0.1325	0.0301	0.1032	0.0503	0.0031
16	rs28759080	63779157	0.79	0.487570276707753	0.96	0.241969076141015	0.023097499025972	0.0985574267252826	0.0105	0.0083	0.0797	0.0177	0.0607	0.0214	0.0186	0.0264	0.0034	0.0454	0.0435	0.1033	0.0065	0.0498	0.0889	0.0204	0.0189	0.0049	0.0042	0.0219	0.02	0.1324	0.0302	0.1032	0.0502	0.0031
16	rs8053743	63788921	0.8	0.433874260405774	0.96	0.241969076141015	0.0202893220610504	0.108265370041192	0.0105	0.0082	0.0787	0.018	0.061	0.0219	0.0187	0.0267	0.0032	0.0448	0.0438	0.1031	0.0065	0.051	0.0894	0.0204	0.0194	0.0049	0.004	0.0222	0.0189	0.1327	0.0304	0.1022	0.0498	0.003
16	rs112058773	63792171	0.8	0.433874260405774	0.96	0.241969076141015	0.0262060532087372	0.120755675245062	0.0105	0.0082	0.0787	0.0181	0.061	0.0219	0.0187	0.0267	0.0032	0.0448	0.0438	0.1032	0.0065	0.051	0.0894	0.0204	0.0195	0.0049	0.0039	0.0222	0.0188	0.1327	0.0304	0.1022	0.0498	0.0029
16	rs74247694	63798095	0.8	0.433874260405774	0.96	0.241969076141015	0.0300958094642728	0.151006531248728	0.0105	0.0081	0.0786	0.0182	0.061	0.022	0.0188	0.0267	0.0032	0.0449	0.0438	0.1033	0.0066	0.0509	0.0892	0.0204	0.0195	0.0051	0.0039	0.0222	0.0187	0.1325	0.0306	0.1021	0.0496	0.0029
16	rs16966562	63804355	0.8	0.433874260405774	0.96	0.241969076141015	0.0383590319460993	0.126925256459121	0.0105	0.008	0.0786	0.0184	0.061	0.0221	0.0188	0.0267	0.0032	0.045	0.0439	0.1035	0.0067	0.0505	0.0892	0.0203	0.0195	0.005	0.0039	0.0223	0.0185	0.1323	0.0306	0.1021	0.0496	0.0029
16	rs2005345	63809121	0.81	0.384295662080596	0.96	0.241969076141015	0.0387024634141781	0.122770114142008	0.0105	0.008	0.0786	0.0184	0.061	0.0221	0.0189	0.0268	0.0032	0.0451	0.0439	0.1035	0.0067	0.0504	0.089	0.0203	0.0195	0.0049	0.0039	0.0224	0.0185	0.1323	0.0307	0.1022	0.0496	0.0029
16	rs12232427	63811855	0.8	0.433874260405774	0.97	0.212655582583661	0.0415409954059556	0.128440851823813	0.0105	0.0082	0.0785	0.0184	0.061	0.0221	0.0188	0.0268	0.0032	0.045	0.0439	0.1033	0.0067	0.0504	0.0887	0.0203	0.0194	0.0049	0.0039	0.0224	0.0185	0.1325	0.0307	0.1026	0.0495	0.0029
16	rs12921654	63824039	0.81	0.384295662080596	0.97	0.212655582583661	0.0817625703510846	0.172861814678099	0.0108	0.0082	0.0784	0.0184	0.0609	0.0221	0.0187	0.0268	0.0032	0.0451	0.044	0.1033	0.0067	0.0504	0.0885	0.0202	0.0194	0.0049	0.0038	0.0223	0.0184	0.1326	0.0307	0.1025	0.0495	0.0029
16	rs11644032	63834973	0.83	0.29697514221559	0.98	0.18597139562509	0.00976482122174376	0.0659305037042551	0.0104	0.0082	0.0798	0.0183	0.06	0.0222	0.0191	0.0264	0.0031	0.0461	0.0437	0.1039	0.0065	0.0504	0.0879	0.0195	0.0194	0.0047	0.0032	0.0217	0.0167	0.1343	0.0319	0.1035	0.0486	0.0036
16	rs35566	63837421	0.82	0.338707801994422	0.98	0.18597139562509	0.0370731871328173	0.0728679626828336	0.01	0.0084	0.0817	0.0182	0.0585	0.022	0.0196	0.0256	0.003	0.0461	0.0434	0.1057	0.0064	0.0503	0.0857	0.0185	0.0194	0.0045	0.0024	0.021	0.0147	0.1371	0.0325	0.1067	0.0473	0.0045
16	rs28797	63837914	0.82	0.338707801994422	0.98	0.18597139562509	0.0483256744680568	0.110029809857906	0.0097	0.0085	0.0822	0.0182	0.0583	0.0219	0.0195	0.0256	0.0028	0.047	0.043	0.1059	0.0063	0.0507	0.0851	0.0183	0.0194	0.0042	0.0024	0.0212	0.0142	0.1385	0.0322	0.1073	0.0466	0.0044
16	rs117768652	63856286	0.81	0.384295662080596	0.98	0.18597139562509	0.0561768708316425	0.0749543415105019	0.0095	0.0086	0.0823	0.0182	0.0587	0.022	0.0194	0.0255	0.0027	0.0472	0.0426	0.1062	0.0062	0.051	0.0844	0.0184	0.0194	0.0039	0.0024	0.0211	0.0139	0.1394	0.0327	0.1073	0.0465	0.0043
16	rs117000312	63859115	0.81	0.384295662080596	0.98	0.18597139562509	0.0565859338684254	0.0726535170803705	0.0095	0.0086	0.0823	0.0182	0.0587	0.022	0.0194	0.0255	0.0027	0.0472	0.0426	0.1062	0.0062	0.051	0.0844	0.0184	0.0194	0.0039	0.0024	0.0211	0.0139	0.1394	0.0327	0.1073	0.0465	0.0043
16	rs62047882	63867082	0.81	0.384295662080596	0.98	0.18597139562509	0.0580241961737609	0.0667559690699651	0.0095	0.0086	0.0823	0.0182	0.0587	0.022	0.0194	0.0255	0.0027	0.0472	0.0426	0.1062	0.0062	0.051	0.0844	0.0184	0.0194	0.0039	0.0024	0.0211	0.0139	0.1394	0.0327	0.1073	0.0465	0.0043
16	rs3921924	63868764	0.81	0.384295662080596	0.98	0.18597139562509	0.061348539925942	0.0606708402544973	0.0095	0.0086	0.0823	0.0182	0.0587	0.022	0.0194	0.0255	0.0027	0.0473	0.0426	0.1062	0.0062	0.051	0.0843	0.0184	0.0194	0.0039	0.0024	0.0211	0.0139	0.1395	0.0327	0.1073	0.0465	0.0043
16	rs72787485	63874907	0.81	0.384295662080596	0.98	0.18597139562509	0.0608420559684596	0.0549615158225344	0.0094	0.0086	0.0822	0.0182	0.0587	0.022	0.0195	0.0256	0.0027	0.0471	0.0426	0.1062	0.0062	0.051	0.0843	0.0183	0.0195	0.0039	0.0024	0.0211	0.0138	0.1395	0.033	0.1074	0.0464	0.0043
16	rs188921	63881329	0.81	0.384295662080596	0.98	0.18597139562509	0.0626555178538244	0.0487110428796744	0.0094	0.0086	0.0819	0.0182	0.0586	0.0219	0.0196	0.0256	0.0027	0.047	0.0426	0.1063	0.0063	0.051	0.0842	0.0182	0.0196	0.0039	0.0024	0.021	0.0137	0.1395	0.0335	0.1075	0.0463	0.0043
16	rs79818334	63885474	0.81	0.384295662080596	0.98	0.18597139562509	0.0683487840003545	0.0414381110616784	0.0093	0.0086	0.0819	0.0182	0.0587	0.0219	0.0195	0.0256	0.0027	0.0469	0.0424	0.1061	0.0062	0.051	0.0842	0.0183	0.0196	0.0039	0.0024	0.021	0.0137	0.14	0.0338	0.1076	0.0463	0.0043
16	rs62047884	63886973	0.81	0.384295662080596	0.99	0.161794913519683	0.0695878598838889	0.0399362256014558	0.0093	0.0086	0.0818	0.0182	0.0587	0.0219	0.0195	0.0256	0.0027	0.0469	0.0424	0.1061	0.0062	0.051	0.0841	0.0183	0.0196	0.0038	0.0024	0.021	0.0137	0.1402	0.0339	0.1076	0.0462	0.0043
16	rs76270475	63888160	0.81	0.384295662080596	0.99	0.161794913519683	0.0753767843760601	0.0395509206262521	0.0093	0.0086	0.0818	0.0184	0.0586	0.0221	0.0195	0.0256	0.0027	0.0468	0.0423	0.106	0.0062	0.051	0.0841	0.0183	0.0196	0.0038	0.0024	0.021	0.0137	0.1403	0.0338	0.1076	0.0462	0.0043
16	rs117574193	63894971	0.81	0.384295662080596	0.99	0.161794913519683	0.0766533589608168	0.0395509206262521	0.0093	0.0086	0.0818	0.0184	0.0587	0.0221	0.0195	0.0256	0.0027	0.0468	0.0423	0.106	0.0061	0.0509	0.084	0.0184	0.0196	0.0038	0.0024	0.021	0.0137	0.1406	0.0339	0.1076	0.0461	0.0043
16	rs17385564	63904618	0.81	0.384295662080596	0.99	0.161794913519683	0.0805664249714003	0.0408232272498776	0.0093	0.0086	0.0817	0.0184	0.0587	0.0221	0.0195	0.0256	0.0027	0.0468	0.0422	0.106	0.0061	0.0509	0.084	0.0184	0.0196	0.0038	0.0024	0.021	0.0138	0.1408	0.0339	0.1076	0.046	0.0043
16	rs11075521	63904694	0.81	0.384295662080596	0.99	0.161794913519683	0.0806787863672194	0.0406562476859755	0.0093	0.0086	0.0817	0.0184	0.0587	0.0221	0.0195	0.0256	0.0027	0.0468	0.0422	0.106	0.0061	0.0509	0.084	0.0184	0.0196	0.0038	0.0024	0.021	0.0138	0.1408	0.0339	0.1076	0.046	0.0043
16	rs322578	63918568	0.81	0.384295662080596	0.99	0.161794913519683	0.0795374092953534	0.0380265792643698	0.0093	0.0086	0.0817	0.0184	0.0588	0.0221	0.0195	0.0257	0.0028	0.0468	0.0421	0.1063	0.0061	0.0509	0.0839	0.0185	0.0196	0.0038	0.0024	0.021	0.0138	0.1407	0.034	0.1075	0.046	0.0043
16	rs322582	63928335	0.81	0.384295662080596	1	0.139999700676332	0.0815360175372973	0.0377034631139029	0.0093	0.0086	0.0816	0.0183	0.0589	0.0222	0.0195	0.0256	0.0028	0.0468	0.042	0.1065	0.0061	0.051	0.0838	0.0184	0.0196	0.0037	0.0024	0.021	0.0137	0.1406	0.034	0.1075	0.046	0.0043
16	rs4608360	63935886	0.81	0.384295662080596	1	0.139999700676332	0.0834515900517572	0.0385678787188565	0.0093	0.0086	0.0816	0.0183	0.0588	0.0222	0.0195	0.0257	0.0028	0.0468	0.042	0.1066	0.0061	0.051	0.0838	0.0184	0.0196	0.0037	0.0024	0.021	0.0137	0.1406	0.034	0.1075	0.046	0.0043
16	rs366666	63948429	0.81	0.384295662080596	1	0.139999700676332	0.0798273574542592	0.0375423738205009	0.0092	0.0086	0.0816	0.0183	0.0588	0.0222	0.0195	0.0257	0.0028	0.0468	0.0419	0.1066	0.0061	0.0511	0.0839	0.0184	0.0195	0.0037	0.0024	0.021	0.0138	0.1405	0.0341	0.1076	0.0462	0.0042
16	rs62047221	63950665	0.81	0.384295662080596	1	0.139999700676332	0.0762624279015356	0.0356337917797721	0.0092	0.0086	0.0816	0.0183	0.0588	0.0222	0.0195	0.0257	0.0028	0.0469	0.0418	0.1066	0.006	0.0511	0.084	0.0184	0.0195	0.0037	0.0024	0.0209	0.0138	0.1405	0.0341	0.1076	0.0462	0.0042
16	rs1381102	63955447	0.81	0.384295662080596	1	0.139999700676332	0.0908897729362469	0.0294116115371278	0.009	0.0086	0.0815	0.0183	0.0595	0.0222	0.0193	0.0258	0.0028	0.0473	0.0411	0.106	0.0058	0.0508	0.0856	0.0183	0.0196	0.0034	0.0022	0.0207	0.0139	0.1405	0.0345	0.1075	0.0462	0.0041
16	rs7187613	63957163	0.81	0.384295662080596	1	0.139999700676332	0.0959986095130086	0.0286018294494998	0.009	0.0086	0.0816	0.0183	0.0595	0.0222	0.0193	0.0258	0.0028	0.0473	0.0411	0.106	0.0058	0.0507	0.0857	0.0183	0.0196	0.0033	0.0022	0.0207	0.0139	0.1404	0.0345	0.1076	0.0461	0.0042
16	rs55762000	63961491	0.81	0.384295662080596	1	0.139999700676332	0.109669636088976	0.0332106743263381	0.009	0.0086	0.0816	0.0182	0.0592	0.0221	0.0193	0.0259	0.0029	0.0473	0.041	0.1061	0.0057	0.0506	0.0858	0.0183	0.0195	0.0034	0.0022	0.0208	0.0136	0.1403	0.0346	0.1078	0.0461	0.0045
16	rs62047225	63962914	0.81	0.384295662080596	1.01	0.120454976543865	0.116649081324515	0.0339242677573713	0.0089	0.0086	0.0817	0.0182	0.0592	0.0221	0.0193	0.0259	0.003	0.0473	0.0409	0.1061	0.0057	0.0505	0.0858	0.0183	0.0195	0.0034	0.0022	0.0208	0.0136	0.1404	0.0346	0.1078	0.0461	0.0045
16	rs2169311	63963023	0.81	0.384295662080596	1.01	0.120454976543865	0.117472579980159	0.0359487385041832	0.0089	0.0086	0.0815	0.0182	0.0592	0.0221	0.0192	0.0259	0.003	0.0474	0.041	0.1062	0.0057	0.0505	0.0857	0.0184	0.0195	0.0034	0.0022	0.0208	0.0136	0.1403	0.0346	0.1078	0.0461	0.0045
16	rs77053769	63964145	0.81	0.384295662080596	1.01	0.120454976543865	0.0956475244084029	0.0253795931378097	0.0089	0.0086	0.0815	0.018	0.0592	0.0221	0.0191	0.0258	0.003	0.0473	0.0411	0.1062	0.0057	0.0505	0.0857	0.0184	0.0195	0.0034	0.0022	0.0208	0.0136	0.1404	0.0346	0.108	0.0461	0.0045
16	rs78704541	63967083	0.81	0.384295662080596	1.03	0.0875760293110768	0.0896099810643453	0.0224247463605548	0.0089	0.0086	0.0815	0.018	0.0591	0.0221	0.0191	0.0257	0.003	0.0471	0.041	0.1062	0.0056	0.0504	0.0857	0.0184	0.0195	0.0034	0.0022	0.0208	0.0136	0.1405	0.0347	0.1086	0.0461	0.0045
16	rs75437163	63968407	0.81	0.384295662080596	1.01	0.120454976543865	0.0878660355746984	0.0221724280172916	0.0089	0.0086	0.0815	0.018	0.059	0.0221	0.0191	0.0257	0.003	0.0471	0.041	0.1062	0.0056	0.0504	0.0857	0.0184	0.0195	0.0034	0.0022	0.0208	0.0136	0.1405	0.0347	0.1086	0.0461	0.0045
16	rs10500480	63990136	0.82	0.338707801994422	1.01	0.120454976543865	0.0814002790778897	0.0263727285209235	0.009	0.0085	0.0816	0.0179	0.0586	0.0219	0.0191	0.0254	0.003	0.0468	0.0406	0.1065	0.0053	0.0504	0.0858	0.0184	0.0195	0.0034	0.0023	0.0209	0.0136	0.1411	0.0349	0.1089	0.0461	0.0045
16	rs9935956	63991874	0.81	0.384295662080596	1.01	0.120454976543865	0.113585592475555	0.0224247463605548	0.0091	0.0084	0.0816	0.0178	0.0579	0.0217	0.0192	0.0252	0.0031	0.0457	0.0402	0.1077	0.0045	0.0502	0.086	0.0179	0.0199	0.0035	0.0023	0.021	0.0136	0.1425	0.0354	0.1089	0.046	0.0047
16	rs9989364	63994180	0.81	0.384295662080596	1.01	0.120454976543865	0.12539928656843	0.00324493877663223	0.0091	0.0078	0.0817	0.0176	0.0571	0.021	0.0192	0.0252	0.0031	0.0456	0.0397	0.1094	0.004	0.05	0.0869	0.0174	0.0198	0.0035	0.0023	0.0212	0.0136	0.1437	0.0356	0.1096	0.0457	0.0047
16	rs79274265	63994845	0.81	0.384295662080596	1.01	0.120454976543865	0.123072994664052	0.0026835674621607	0.0091	0.0078	0.0817	0.0176	0.0571	0.021	0.0192	0.0252	0.0031	0.0456	0.0397	0.1094	0.004	0.05	0.0869	0.0174	0.0198	0.0035	0.0023	0.0211	0.0136	0.1437	0.0356	0.1096	0.0457	0.0047
16	rs77206780	63996813	0.81	0.384295662080596	1.01	0.120454976543865	0.123923871927619	0.00273991852739317	0.0091	0.0078	0.0817	0.0176	0.0569	0.021	0.0192	0.0253	0.0031	0.0455	0.0397	0.1095	0.004	0.0499	0.087	0.0174	0.02	0.0035	0.0023	0.0212	0.0136	0.1437	0.0356	0.1096	0.0456	0.0047
16	rs11640555	63997575	0.81	0.384295662080596	1.01	0.120454976543865	0.137147770667324	0.00337056561168834	0.0091	0.0077	0.0816	0.0176	0.0568	0.0211	0.0193	0.0253	0.0031	0.0455	0.0397	0.1096	0.004	0.0498	0.087	0.0173	0.0202	0.0036	0.0023	0.0212	0.0136	0.1437	0.0356	0.1096	0.0456	0.0047
16	rs117492107	64004302	0.81	0.384295662080596	1.01	0.120454976543865	0.1229266523519	0.00278260376811122	0.0092	0.0078	0.082	0.0174	0.0566	0.021	0.0193	0.0254	0.0033	0.0455	0.0396	0.1094	0.004	0.0495	0.0874	0.0174	0.0199	0.0036	0.0023	0.0212	0.0134	0.1439	0.0357	0.1092	0.0455	0.0048
16	rs1461184	64008397	0.81	0.384295662080596	1.01	0.120454976543865	0.127542548363191	0.00271166266581082	0.0092	0.0078	0.0821	0.0174	0.0565	0.0209	0.0193	0.0254	0.0033	0.0456	0.0396	0.1094	0.004	0.0495	0.0875	0.0174	0.0199	0.0036	0.0023	0.0213	0.0134	0.1439	0.0357	0.1092	0.0455	0.0048
16	rs117377610	64017039	0.81	0.384295662080596	1.01	0.120454976543865	0.121091821887736	0.0026835674621607	0.0092	0.0078	0.0822	0.0174	0.0565	0.0209	0.0194	0.0254	0.0034	0.0455	0.0397	0.1094	0.004	0.0494	0.0876	0.0174	0.0198	0.0036	0.0023	0.0213	0.0133	0.1439	0.0358	0.1091	0.0453	0.0048
16	rs72789002	64022203	0.81	0.384295662080596	1.01	0.120454976543865	0.117387225751036	0.00306136355636739	0.0093	0.0078	0.0825	0.0174	0.0565	0.0209	0.0194	0.0255	0.0034	0.0455	0.0397	0.1091	0.004	0.0494	0.0876	0.0175	0.0198	0.0036	0.0023	0.0213	0.0133	0.1438	0.0358	0.1091	0.0453	0.0048
16	rs118060517	64031528	0.81	0.384295662080596	1.01	0.120454976543865	0.123014445012551	0.00275410673569419	0.0093	0.0078	0.0825	0.0174	0.0565	0.021	0.0194	0.0255	0.0035	0.0455	0.0397	0.109	0.0039	0.0494	0.0876	0.0175	0.0198	0.0036	0.0023	0.0213	0.0133	0.1437	0.0359	0.1089	0.0453	0.0048
16	rs72790715	64045606	0.81	0.384295662080596	1.01	0.120454976543865	0.143678223583479	0.0040553023027355	0.0094	0.0078	0.0826	0.0173	0.0562	0.021	0.0195	0.0256	0.0036	0.0455	0.0398	0.109	0.0039	0.0495	0.0877	0.0175	0.0198	0.0036	0.0023	0.0214	0.0133	0.1436	0.0361	0.1085	0.0452	0.0048
16	rs75418384	64053618	0.81	0.384295662080596	1.01	0.120454976543865	0.158781842458314	0.00366273941643366	0.0094	0.0078	0.0826	0.0173	0.056	0.021	0.0196	0.0257	0.0036	0.0456	0.0399	0.1091	0.0038	0.0494	0.0877	0.0177	0.0198	0.0036	0.0023	0.0216	0.0133	0.1437	0.0362	0.1083	0.0451	0.0048
16	rs1836870	64064286	0.81	0.384295662080596	1.01	0.120454976543865	0.179542961116285	0.00359667183243641	0.0095	0.0078	0.0826	0.0173	0.056	0.021	0.0197	0.0257	0.0037	0.0457	0.04	0.1093	0.0037	0.0494	0.0875	0.0177	0.0198	0.0036	0.0023	0.0218	0.0133	0.1435	0.0362	0.1082	0.0448	0.0048
16	rs75760949	64069540	0.81	0.384295662080596	1.01	0.120454976543865	0.196234166492383	0.00147096667397565	0.0095	0.0079	0.0825	0.0174	0.0559	0.021	0.0197	0.0257	0.0036	0.0458	0.04	0.1094	0.0036	0.0494	0.0873	0.0177	0.0197	0.0036	0.0022	0.0219	0.0133	0.1434	0.0364	0.1081	0.0448	0.0048
16	rs12444551	64072486	0.81	0.384295662080596	1.01	0.120454976543865	0.197121978784092	0.00161521864629921	0.0094	0.0079	0.0825	0.0174	0.0559	0.021	0.0197	0.0258	0.0036	0.0459	0.04	0.1095	0.0036	0.0493	0.0873	0.0177	0.0197	0.0036	0.0022	0.0219	0.0133	0.1433	0.0365	0.1081	0.0447	0.0048
16	rs12444627	64072858	0.81	0.384295662080596	1.02	0.103026239636585	0.194158707689713	0.00149111248894585	0.0094	0.0079	0.0825	0.0174	0.0559	0.021	0.0197	0.0258	0.0036	0.0459	0.04	0.1095	0.0036	0.0493	0.0873	0.0177	0.0198	0.0036	0.0022	0.0219	0.0132	0.1433	0.0365	0.1081	0.0447	0.0048
16	rs77976879	64077183	0.81	0.384295662080596	1.02	0.103026239636585	0.200617962624286	0.00116935643590309	0.0094	0.0079	0.0822	0.0175	0.0558	0.0211	0.0198	0.0258	0.0036	0.046	0.04	0.1092	0.0036	0.0493	0.0872	0.0178	0.0198	0.0037	0.0022	0.022	0.0132	0.1434	0.0368	0.1081	0.0447	0.0048
16	rs11075530	64085429	0.81	0.384295662080596	1.02	0.103026239636585	0.26287493594595	0.00116055463375653	0.0094	0.0079	0.0811	0.0178	0.0556	0.0212	0.0199	0.0258	0.0036	0.0462	0.0399	0.1081	0.0036	0.0492	0.0868	0.018	0.02	0.0039	0.0022	0.0222	0.0132	0.1439	0.0378	0.1083	0.0445	0.0048
16	rs76349261	64091523	0.81	0.384295662080596	1.02	0.103026239636585	0.25362050362361	0.00109148697633928	0.0094	0.0079	0.0809	0.0178	0.0556	0.0212	0.0199	0.0258	0.0035	0.0463	0.0399	0.108	0.0036	0.0493	0.0867	0.018	0.02	0.0039	0.0022	0.0222	0.013	0.1438	0.0378	0.1083	0.0445	0.0048
16	rs16966932	64095813	0.81	0.384295662080596	1.02	0.103026239636585	0.259890254894275	0.00137253430991809	0.0094	0.0079	0.0808	0.0178	0.0555	0.0212	0.0199	0.0258	0.0035	0.0463	0.0399	0.108	0.0036	0.0494	0.0867	0.018	0.02	0.004	0.0022	0.0222	0.0129	0.1438	0.0378	0.1083	0.0445	0.0048
16	rs16966937	64097356	0.81	0.384295662080596	1.02	0.103026239636585	0.262784218861771	0.0013247483387153	0.0094	0.0079	0.0808	0.0178	0.0555	0.0212	0.0199	0.0258	0.0035	0.0463	0.0399	0.108	0.0036	0.0494	0.0867	0.018	0.02	0.004	0.0022	0.0222	0.0129	0.1438	0.0378	0.1083	0.0445	0.0048
16	rs117808913	64106790	0.81	0.384295662080596	1.02	0.103026239636585	0.395414721776741	0.00226855755860148	0.0094	0.0078	0.079	0.0179	0.056	0.0217	0.02	0.0259	0.0035	0.047	0.0398	0.1081	0.0037	0.0495	0.0861	0.0178	0.0205	0.0042	0.0022	0.0226	0.0127	0.144	0.038	0.1084	0.0439	0.0049
16	rs114210303	64109832	0.81	0.384295662080596	1.01	0.120454976543865	0.505158558521488	0.00439591961157866	0.0094	0.0077	0.0781	0.0179	0.0561	0.0218	0.0199	0.026	0.0034	0.0473	0.0398	0.1081	0.0037	0.0495	0.0858	0.0178	0.0207	0.0043	0.0022	0.023	0.0126	0.1441	0.0381	0.1085	0.0436	0.0049
16	rs16966958	64110430	0.81	0.384295662080596	1.01	0.120454976543865	0.528606064069188	0.00428675773911891	0.0094	0.0077	0.078	0.018	0.0561	0.0219	0.0199	0.026	0.0034	0.0474	0.0398	0.1081	0.0037	0.0495	0.0857	0.0177	0.0208	0.0043	0.0022	0.023	0.0126	0.1441	0.0381	0.1085	0.0436	0.005
16	rs117125041	64115275	0.81	0.384295662080596	1.01	0.120454976543865	0.553550522738095	0.00381377747685128	0.0093	0.0077	0.0775	0.018	0.0562	0.0219	0.0199	0.0261	0.0034	0.0475	0.0398	0.108	0.0037	0.0496	0.0855	0.0178	0.0207	0.0044	0.0022	0.0231	0.0126	0.1442	0.0382	0.1084	0.0436	0.005
16	rs16966995	64119259	0.81	0.384295662080596	1.02	0.103026239636585	0.56920592835649	0.00601449121456772	0.0093	0.0077	0.0771	0.018	0.0563	0.022	0.0199	0.026	0.0033	0.0476	0.0399	0.1078	0.0037	0.0498	0.0852	0.0179	0.0207	0.0044	0.0022	0.0231	0.0125	0.1444	0.0384	0.1083	0.0436	0.005
16	rs2061403	64119872	0.81	0.384295662080596	1.02	0.103026239636585	0.64993820449118	0.0129997392291105	0.0093	0.0077	0.0765	0.0179	0.0565	0.022	0.0202	0.0258	0.0034	0.0477	0.0401	0.1076	0.0038	0.0499	0.0851	0.0181	0.0209	0.0046	0.0022	0.023	0.0125	0.1444	0.0386	0.1081	0.0435	0.0051
16	rs17475408	64121429	0.81	0.384295662080596	1.02	0.103026239636585	0.693044537741043	0.0343866830986205	0.009	0.0077	0.0757	0.0183	0.0564	0.0222	0.0206	0.0261	0.0034	0.0476	0.0402	0.1075	0.0036	0.0499	0.0846	0.0183	0.021	0.0048	0.0022	0.023	0.0125	0.1446	0.039	0.1073	0.0438	0.0051
16	rs10500488	64125224	0.81	0.384295662080596	1.02	0.103026239636585	0.720949865381755	0.0247570096144036	0.0089	0.0077	0.0758	0.0183	0.0564	0.0222	0.0206	0.0261	0.0034	0.0476	0.0401	0.1074	0.0036	0.0499	0.0848	0.0183	0.021	0.0049	0.0022	0.023	0.0125	0.1443	0.0391	0.1075	0.0439	0.0051
16	rs116958036	64129036	0.81	0.384295662080596	1.02	0.103026239636585	0.773741281310362	0.0100339926587391	0.0089	0.0076	0.0754	0.0182	0.0562	0.0222	0.0206	0.0262	0.0034	0.0479	0.0402	0.1073	0.0036	0.0501	0.0848	0.0184	0.021	0.0051	0.0022	0.023	0.0124	0.1436	0.0391	0.1076	0.0439	0.0053
16	rs75838118	64133048	0.81	0.384295662080596	1.02	0.103026239636585	0.852010322618921	0.00843729940266157	0.0089	0.0076	0.0752	0.0182	0.056	0.0222	0.0207	0.0263	0.0034	0.0481	0.0402	0.1072	0.0035	0.0503	0.0848	0.0184	0.021	0.0052	0.0022	0.023	0.0124	0.1432	0.0392	0.1077	0.0439	0.0054
16	rs12923566	64133763	0.81	0.384295662080596	1.02	0.103026239636585	0.859490545380103	0.0107534968452045	0.0089	0.0076	0.0752	0.0182	0.056	0.0222	0.0207	0.0263	0.0034	0.0482	0.0402	0.1072	0.0035	0.0503	0.0848	0.0184	0.021	0.0052	0.0022	0.023	0.0124	0.1432	0.0392	0.1077	0.0439	0.0055
16	rs72792649	64133993	0.81	0.384295662080596	1.02	0.103026239636585	0.865219925548035	0.0106366640117926	0.009	0.0076	0.075	0.0182	0.0561	0.0222	0.0207	0.0263	0.0034	0.048	0.0402	0.1074	0.0035	0.0503	0.0848	0.0184	0.021	0.0052	0.0022	0.023	0.0124	0.1431	0.0392	0.1077	0.044	0.0055
16	rs73574115	64144546	0.81	0.384295662080596	1.02	0.103026239636585	0.915931453948847	0.0104337750864536	0.0089	0.0076	0.0749	0.0182	0.056	0.0222	0.0207	0.0263	0.0034	0.0481	0.0403	0.1072	0.0035	0.0504	0.0847	0.0185	0.021	0.0053	0.0022	0.023	0.0124	0.1431	0.0392	0.1078	0.044	0.0055
16	rs72792653	64150446	0.81	0.384295662080596	1.02	0.103026239636585	0.951136599698237	0.00885619889445047	0.0089	0.0076	0.0749	0.0182	0.056	0.0222	0.0207	0.0264	0.0034	0.0481	0.0403	0.1072	0.0035	0.0505	0.0847	0.0185	0.021	0.0053	0.0022	0.023	0.0124	0.143	0.0392	0.1078	0.044	0.0056
16	rs16967067	64155617	0.81	0.384295662080596	1.02	0.103026239636585	0.990733720303298	0.00782867581540536	0.0089	0.0076	0.0747	0.0183	0.0559	0.0222	0.0207	0.0263	0.0034	0.0481	0.0403	0.1071	0.0035	0.0505	0.0846	0.0185	0.0211	0.0053	0.0022	0.0231	0.0123	0.1429	0.0392	0.1078	0.044	0.0056
16	rs189804311	64168356	0.81	0.384295662080596	1.02	0.103026239636585	1.19910951421844	0.0116504819749191	0.0089	0.0078	0.0744	0.0183	0.0557	0.0224	0.0209	0.0263	0.0033	0.0483	0.0404	0.1071	0.0035	0.0507	0.0842	0.0187	0.0213	0.0055	0.0023	0.0231	0.0123	0.1418	0.0393	0.108	0.0439	0.0058
16	rs7204041	64169257	0.81	0.384295662080596	1.02	0.103026239636585	1.20058619054848	0.0119575926283829	0.0089	0.0078	0.0744	0.0183	0.0557	0.0224	0.0209	0.0262	0.0033	0.0483	0.0404	0.1071	0.0035	0.0507	0.0842	0.0187	0.0213	0.0055	0.0023	0.0231	0.0123	0.1418	0.0393	0.1079	0.044	0.0058
16	rs2081208	64175688	0.81	0.384295662080596	1.02	0.103026239636585	1.2514922866852	0.0124573857972826	0.0089	0.0078	0.0744	0.0184	0.0556	0.0224	0.0209	0.0262	0.0033	0.0483	0.0404	0.107	0.0035	0.0508	0.0842	0.0189	0.0214	0.0056	0.0023	0.0231	0.0122	0.1416	0.0393	0.108	0.0439	0.0059
16	rs16967125	64187860	0.81	0.384295662080596	1.02	0.103026239636585	1.05754318848858	0.0137520216307888	0.009	0.0078	0.0744	0.0185	0.0551	0.0227	0.0208	0.0261	0.0033	0.0482	0.0404	0.1065	0.0037	0.0505	0.0842	0.0192	0.0212	0.0057	0.0023	0.0231	0.0122	0.142	0.0394	0.1081	0.044	0.0058
16	rs62041983	64195884	0.82	0.338707801994422	1.03	0.0875760293110768	0.577683945587795	0.0422266398329332	0.0084	0.0074	0.0704	0.0196	0.0532	0.025	0.0238	0.0255	0.0032	0.0485	0.0386	0.1021	0.0042	0.0475	0.0836	0.0197	0.0234	0.0062	0.0023	0.023	0.0138	0.1446	0.0409	0.1079	0.0464	0.0048
16	rs8062650	64196639	0.82	0.338707801994422	1.03	0.0875760293110768	0.499912039098809	0.0449222099932158	0.0083	0.0069	0.0698	0.0198	0.0525	0.0251	0.0241	0.0252	0.0031	0.0481	0.0379	0.1027	0.0043	0.0482	0.0829	0.0197	0.0234	0.0061	0.0022	0.0228	0.0138	0.1442	0.041	0.109	0.0481	0.0046
16	rs9928176	64196917	0.83	0.29697514221559	1.03	0.0875760293110768	0.408042190590581	0.0364235263634658	0.0079	0.0068	0.0697	0.0192	0.0525	0.0249	0.0237	0.025	0.0029	0.0481	0.0373	0.1045	0.0042	0.0476	0.0828	0.0194	0.0236	0.0059	0.0021	0.0228	0.0137	0.1463	0.0404	0.109	0.0493	0.0042
16	rs13338569	64197044	0.83	0.29697514221559	1.03	0.0875760293110768	0.396820423572716	0.0377572290299167	0.0078	0.0068	0.0694	0.0191	0.0523	0.0249	0.0236	0.0247	0.0029	0.0479	0.037	0.1057	0.0042	0.0476	0.0828	0.0195	0.0236	0.0058	0.0021	0.0228	0.0137	0.147	0.0402	0.1088	0.0499	0.0041
16	rs75422717	64197727	0.84	0.258953137461488	1.03	0.0875760293110768	0.38309785204637	0.0315068144255003	0.0076	0.0063	0.0692	0.0187	0.0516	0.0246	0.0232	0.0251	0.0027	0.0478	0.0363	0.1069	0.0039	0.0472	0.0829	0.0192	0.0236	0.0055	0.002	0.0223	0.0137	0.1492	0.0396	0.1109	0.0503	0.0038
16	rs7194130	64198889	0.86	0.193417951625055	1.04	0.0739648219953096	0.464535709828256	0.045505279576202	0.0074	0.0056	0.0687	0.0179	0.0506	0.0241	0.0227	0.0257	0.0023	0.0479	0.0348	0.1089	0.0035	0.0462	0.0832	0.0187	0.0236	0.005	0.0017	0.0219	0.0136	0.1533	0.0388	0.1143	0.0506	0.0033
16	rs7194683	64199108	0.86	0.193417951625055	1.04	0.0739648219953096	0.465022642346721	0.045213328493622	0.0074	0.0056	0.0687	0.0179	0.0506	0.0241	0.0227	0.0257	0.0023	0.0479	0.0348	0.1089	0.0035	0.0462	0.0832	0.0186	0.0236	0.005	0.0017	0.0219	0.0136	0.1533	0.0388	0.1143	0.0506	0.0033
16	rs1833937	64214629	0.86	0.193417951625055	1.04	0.0739648219953096	0.488437523976782	0.0310135842277934	0.0074	0.0055	0.0688	0.0178	0.0506	0.0239	0.0225	0.0255	0.0022	0.0478	0.0347	0.1096	0.0033	0.0462	0.0831	0.0185	0.0232	0.0049	0.0017	0.0217	0.0136	0.1544	0.0387	0.115	0.0505	0.0033
16	rs78241872	64221572	0.86	0.193417951625055	1.04	0.0739648219953096	0.504715066124452	0.0365824192326618	0.0073	0.0055	0.0688	0.0179	0.0504	0.0241	0.0227	0.0254	0.0021	0.0477	0.0346	0.1094	0.0033	0.0462	0.0829	0.0186	0.0232	0.0048	0.0017	0.0216	0.0136	0.1547	0.0386	0.1154	0.0505	0.0032
16	rs17399667	64226034	0.86	0.193417951625055	1.04	0.0739648219953096	0.513620353063136	0.0407675332562023	0.0073	0.0055	0.0688	0.0178	0.0501	0.0243	0.0229	0.0252	0.0021	0.0477	0.0346	0.1093	0.0035	0.0462	0.0827	0.0188	0.0232	0.0048	0.0017	0.0215	0.0136	0.155	0.0385	0.1156	0.0505	0.0032
16	rs7197943	64226202	0.86	0.193417951625055	1.06	0.0516972356607989	0.518165057041751	0.041046344365315	0.0073	0.0055	0.0688	0.0178	0.0501	0.0243	0.0229	0.0252	0.0021	0.0477	0.0346	0.1093	0.0035	0.0462	0.0827	0.0188	0.0232	0.0048	0.0017	0.0215	0.0136	0.155	0.0385	0.1157	0.0505	0.0032
16	rs1423751	64226236	0.86	0.193417951625055	1.06	0.0516972356607989	0.515602309759709	0.0407118733980016	0.0073	0.0055	0.0688	0.0178	0.0502	0.0243	0.0229	0.0252	0.0021	0.0477	0.0346	0.1091	0.0035	0.0461	0.0828	0.0188	0.0232	0.0048	0.0017	0.0215	0.0136	0.155	0.0386	0.1157	0.0507	0.0032
16	rs62041998	64230504	0.86	0.193417951625055	1.06	0.0516972356607989	0.469722084291735	0.0426233945758125	0.0073	0.0055	0.0688	0.0178	0.0501	0.0242	0.0229	0.0252	0.0021	0.0475	0.0346	0.1091	0.0034	0.046	0.0828	0.019	0.0231	0.0048	0.0017	0.0215	0.0135	0.1551	0.0387	0.1157	0.0508	0.0031
16	rs2085603	64234454	0.86	0.193417951625055	1.06	0.0516972356607989	0.36442727365728	0.049012718364381	0.0072	0.0054	0.0689	0.0176	0.0499	0.0241	0.0229	0.0253	0.002	0.0474	0.0346	0.1094	0.0032	0.046	0.0832	0.0198	0.0227	0.0047	0.0016	0.0214	0.0134	0.1555	0.0386	0.1156	0.051	0.0029
16	rs55676547	64238737	0.87	0.165571370278195	1.07	0.0427611820736564	0.318087209535863	0.0468589406005095	0.0072	0.0053	0.069	0.0172	0.0496	0.0238	0.0227	0.0255	0.002	0.0473	0.0343	0.1098	0.0031	0.0459	0.0843	0.0197	0.0225	0.0045	0.0016	0.0212	0.0133	0.1563	0.0386	0.1157	0.0512	0.0028
16	rs58940878	64246155	0.87	0.165571370278195	1.07	0.0427611820736564	0.280701103459731	0.0405450987432541	0.0075	0.0048	0.0702	0.0147	0.0479	0.0215	0.0212	0.0264	0.0019	0.0465	0.0328	0.1125	0.0026	0.0457	0.0887	0.0195	0.0206	0.0036	0.0016	0.0205	0.0125	0.1613	0.0385	0.118	0.0514	0.0019
16	rs77010855	64247568	0.87	0.165571370278195	1.07	0.0427611820736564	0.283906809138491	0.0399362256014558	0.0075	0.0048	0.0702	0.0147	0.0479	0.0215	0.0212	0.0264	0.0019	0.0465	0.0328	0.1125	0.0026	0.0456	0.0888	0.0195	0.0206	0.0036	0.0016	0.0205	0.0125	0.1614	0.0385	0.118	0.0514	0.0019
16	rs8062385	64250309	0.87	0.165571370278195	1.07	0.0427611820736564	0.291670496939731	0.0414942138465787	0.0076	0.0048	0.0702	0.0146	0.0479	0.0215	0.0212	0.0264	0.0019	0.0465	0.0328	0.1125	0.0026	0.0456	0.0889	0.0195	0.0206	0.0036	0.0015	0.0205	0.0124	0.1615	0.0385	0.1181	0.0513	0.0019
16	rs2911024	64260158	0.87	0.165571370278195	1.08	0.0351072409391166	0.313683448415982	0.0467405359611238	0.0076	0.0047	0.0701	0.0144	0.0476	0.0213	0.0211	0.0265	0.0017	0.0463	0.0325	0.1125	0.0025	0.0455	0.0899	0.0196	0.0203	0.0033	0.0015	0.0204	0.0119	0.1629	0.0384	0.1191	0.0511	0.0018
16	rs72778786	64268279	0.87	0.165571370278195	1.08	0.0351072409391166	0.309361492075277	0.0419442590987126	0.0076	0.0047	0.0701	0.0144	0.0477	0.0213	0.0211	0.0266	0.0017	0.0461	0.0326	0.1125	0.0027	0.0455	0.0899	0.0197	0.0203	0.0032	0.0015	0.0204	0.0119	0.1628	0.0384	0.1192	0.0511	0.0018
16	rs118051414	64269116	0.87	0.165571370278195	1.08	0.0351072409391166	0.309509998722755	0.0420571097345026	0.0077	0.0047	0.0702	0.0144	0.0477	0.0213	0.0211	0.0266	0.0017	0.0461	0.0326	0.1124	0.0027	0.0455	0.0899	0.0197	0.0203	0.0032	0.0015	0.0204	0.0119	0.1628	0.0384	0.1192	0.0511	0.0018
16	rs586435	64272889	0.87	0.165571370278195	1.08	0.0351072409391166	0.313284707817664	0.0380805533671261	0.0078	0.0047	0.0703	0.0144	0.0477	0.0213	0.0211	0.0265	0.0017	0.0462	0.0326	0.1122	0.0027	0.0456	0.09	0.0197	0.0204	0.0032	0.0015	0.0204	0.0119	0.1627	0.0384	0.1192	0.0509	0.0018
16	rs17401214	64273093	0.87	0.165571370278195	1.08	0.0351072409391166	0.313484044734949	0.038242683594239	0.0078	0.0047	0.0703	0.0144	0.0477	0.0213	0.0211	0.0265	0.0017	0.0462	0.0326	0.1122	0.0027	0.0456	0.09	0.0197	0.0204	0.0032	0.0015	0.0204	0.0119	0.1627	0.0384	0.1192	0.0509	0.0018
16	rs72778795	64278412	0.88	0.140769569262351	1.08	0.0351072409391166	0.310550598360259	0.0387853668883745	0.0078	0.0046	0.0709	0.0143	0.0478	0.0214	0.0212	0.0266	0.0017	0.0461	0.0326	0.1121	0.0027	0.0456	0.0899	0.0196	0.0203	0.0032	0.0015	0.0201	0.0118	0.1629	0.0383	0.1195	0.0508	0.0018
16	rs77585725	64290377	0.88	0.140769569262351	1.08	0.0351072409391166	0.306941210121958	0.0368479397445032	0.0078	0.0046	0.0713	0.0142	0.0478	0.0214	0.0213	0.0267	0.0017	0.046	0.0327	0.1119	0.0027	0.0456	0.0899	0.0195	0.0202	0.0032	0.0015	0.0199	0.0117	0.163	0.0382	0.1197	0.0507	0.0017
16	rs2917685	64296852	0.88	0.140769569262351	1.08	0.0351072409391166	0.297457579253731	0.0367416267445653	0.0077	0.0046	0.0722	0.0139	0.048	0.0214	0.0214	0.0269	0.0017	0.0457	0.0327	0.1116	0.0028	0.0455	0.09	0.0193	0.0201	0.0031	0.0016	0.0194	0.0116	0.1636	0.0376	0.1202	0.0506	0.0017
16	rs117300812	64297886	0.88	0.140769569262351	1.09	0.0286025630236612	0.291670496939731	0.0350076971733541	0.0077	0.0046	0.0724	0.0139	0.0482	0.0214	0.0213	0.0269	0.0017	0.046	0.0326	0.1121	0.0028	0.0455	0.09	0.0192	0.02	0.0031	0.0015	0.0193	0.0115	0.1635	0.0375	0.1203	0.0504	0.0017
16	rs2917700	64301745	0.88	0.140769569262351	1.09	0.0286025630236612	0.288704242191195	0.0352158317848792	0.0077	0.0046	0.0724	0.0139	0.0482	0.0214	0.0212	0.0269	0.0017	0.0461	0.0326	0.1123	0.0028	0.0455	0.09	0.0192	0.02	0.0031	0.0015	0.0192	0.0115	0.1634	0.0373	0.1204	0.0503	0.0017
16	rs62039788	64306630	0.88	0.140769569262351	1.09	0.0286025630236612	0.305759430319584	0.0363706320443255	0.0077	0.0045	0.0726	0.0138	0.0483	0.0213	0.0213	0.0269	0.0017	0.046	0.0326	0.1127	0.0027	0.0455	0.0902	0.0192	0.0199	0.003	0.0015	0.0191	0.0111	0.1635	0.037	0.121	0.0502	0.0016
16	rs72781141	64313045	0.88	0.140769569262351	1.09	0.0286025630236612	0.425809523504343	0.0475721379941489	0.0078	0.0044	0.073	0.0134	0.0488	0.021	0.0215	0.0269	0.0019	0.0459	0.0324	0.1139	0.0027	0.0457	0.091	0.0191	0.0195	0.0027	0.0012	0.0189	0.0099	0.1638	0.0357	0.1229	0.0499	0.0014
16	rs2319781	64313805	0.88	0.140769569262351	1.09	0.0286025630236612	0.423190111152059	0.0475125237901663	0.0078	0.0044	0.0734	0.0134	0.0488	0.021	0.0215	0.0269	0.0019	0.0459	0.0323	0.1139	0.0027	0.0455	0.0909	0.0191	0.0195	0.0027	0.0012	0.0189	0.0099	0.1636	0.0356	0.1231	0.0498	0.0014
16	rs117378071	64315134	0.88	0.140769569262351	1.09	0.0286025630236612	0.422667192876958	0.0472149463288111	0.0078	0.0044	0.0734	0.0134	0.0488	0.021	0.0215	0.0269	0.0019	0.0459	0.0323	0.1139	0.0027	0.0455	0.0909	0.0191	0.0195	0.0027	0.0012	0.0189	0.0099	0.1636	0.0356	0.1231	0.0498	0.0014
16	rs1550178	64337722	0.88	0.140769569262351	1.09	0.0286025630236612	0.409470243330591	0.0459154073011903	0.0079	0.0044	0.0736	0.0134	0.0489	0.021	0.0215	0.027	0.0019	0.0459	0.0325	0.114	0.0027	0.0448	0.091	0.0191	0.0195	0.0026	0.0012	0.0189	0.0098	0.1638	0.0355	0.1232	0.0499	0.0014
16	rs79989194	64338479	0.88	0.140769569262351	1.09	0.0286025630236612	0.40958459545428	0.0456808493126426	0.0079	0.0044	0.0736	0.0134	0.0489	0.021	0.0215	0.027	0.0019	0.0459	0.0325	0.114	0.0027	0.0448	0.091	0.0191	0.0195	0.0026	0.0012	0.0189	0.0098	0.1638	0.0355	0.1232	0.0499	0.0014
16	rs16967326	64340290	0.88	0.140769569262351	1.07	0.0427611820736564	0.409813347645602	0.0460916741760272	0.0079	0.0044	0.0736	0.0134	0.049	0.021	0.0215	0.027	0.0019	0.0459	0.0325	0.114	0.0027	0.0448	0.091	0.019	0.0195	0.0026	0.0012	0.0189	0.0098	0.1638	0.0355	0.1232	0.0499	0.0014
16	rs117829519	64340712	0.88	0.140769569262351	1.04	0.0739648219953096	0.408556001784293	0.0473933940621845	0.0079	0.0044	0.0736	0.0134	0.049	0.021	0.0215	0.027	0.0019	0.0459	0.0325	0.114	0.0027	0.0448	0.0911	0.019	0.0195	0.0026	0.0012	0.0189	0.0098	0.1638	0.0355	0.1232	0.0499	0.0014
16	rs113269744	64341793	0.88	0.140769569262351	1.04	0.0739648219953096	0.398397792237069	0.0465631767339599	0.0079	0.0044	0.0737	0.0133	0.049	0.0208	0.0215	0.0269	0.0019	0.0459	0.0325	0.114	0.0026	0.0448	0.0912	0.019	0.0194	0.0026	0.0012	0.0189	0.0098	0.1638	0.0355	0.1233	0.0499	0.0014
16	rs113054091	64342614	0.88	0.140769569262351	1.04	0.0739648219953096	0.397439728393699	0.0475125237901663	0.0079	0.0044	0.0737	0.0133	0.049	0.0208	0.0215	0.0269	0.0019	0.0459	0.0325	0.1141	0.0026	0.0448	0.0912	0.019	0.0194	0.0026	0.0012	0.0189	0.0098	0.1638	0.0355	0.1233	0.0499	0.0014
16	rs78814187	64343472	0.88	0.140769569262351	1.04	0.0739648219953096	0.397496052946158	0.04805023439048	0.0079	0.0044	0.0737	0.0133	0.049	0.0208	0.0215	0.0269	0.0019	0.0459	0.0325	0.1141	0.0026	0.0448	0.0912	0.019	0.0194	0.0026	0.0012	0.0189	0.0098	0.1638	0.0355	0.1233	0.0499	0.0014
16	rs12921977	64347151	0.88	0.140769569262351	1.04	0.0739648219953096	0.397496052946158	0.0482300619421839	0.0079	0.0044	0.0737	0.0133	0.049	0.0208	0.0215	0.0269	0.0019	0.0459	0.0326	0.1141	0.0026	0.0448	0.0912	0.019	0.0194	0.0026	0.0012	0.0189	0.0098	0.1638	0.0355	0.1233	0.0499	0.0014
16	rs79903890	64347592	0.88	0.140769569262351	1.04	0.0739648219953096	0.397158165913647	0.0478707019911049	0.0079	0.0044	0.0737	0.0133	0.049	0.0208	0.0215	0.0269	0.0019	0.0459	0.0326	0.1141	0.0026	0.0448	0.0912	0.019	0.0194	0.0026	0.0012	0.0189	0.0098	0.1638	0.0355	0.1233	0.0499	0.0014
16	rs62039817	64361647	0.88	0.140769569262351	1.04	0.0739648219953096	0.391603937017427	0.0464451025274072	0.0079	0.0044	0.0737	0.0133	0.049	0.0208	0.0215	0.0269	0.0019	0.0459	0.0326	0.1141	0.0026	0.0448	0.0912	0.019	0.0194	0.0026	0.0012	0.0189	0.0098	0.1638	0.0355	0.1233	0.0499	0.0014
16	rs34667942	64381504	0.88	0.140769569262351	1.04	0.0739648219953096	0.397383407859913	0.0562378374433771	0.0079	0.0043	0.0743	0.0129	0.0487	0.0203	0.0214	0.0269	0.0017	0.0459	0.0327	0.1143	0.0025	0.0451	0.0917	0.0189	0.0193	0.0024	0.0012	0.0186	0.0098	0.164	0.0353	0.1237	0.05	0.0014
16	rs56197908	64392097	0.88	0.140769569262351	1.03	0.0875760293110768	0.392275075385583	0.05739727393325	0.0079	0.0043	0.0744	0.0129	0.0487	0.0203	0.0214	0.0269	0.0017	0.0459	0.0327	0.1143	0.0025	0.0451	0.0918	0.0188	0.0193	0.0024	0.0012	0.0186	0.0098	0.1641	0.0353	0.1237	0.0501	0.0015
16	rs75067885	64404823	0.88	0.140769569262351	1.02	0.103026239636585	0.372993786155433	0.0499226334494273	0.0079	0.0044	0.0746	0.0127	0.0489	0.02	0.0213	0.0268	0.0017	0.0457	0.0328	0.1143	0.0025	0.045	0.0921	0.0187	0.0192	0.0023	0.0012	0.0186	0.0098	0.1644	0.0352	0.1237	0.0502	0.0015
16	rs117087623	64407348	0.88	0.140769569262351	1.02	0.103026239636585	0.371958260052547	0.0496185149648115	0.0079	0.0044	0.0748	0.0127	0.0491	0.0199	0.0213	0.0267	0.0017	0.0456	0.0329	0.1143	0.0024	0.045	0.0923	0.0187	0.0192	0.0022	0.0012	0.0185	0.0097	0.1645	0.0352	0.1236	0.0503	0.0015
16	rs16967437	64409161	0.89	0.118826527661215	1.02	0.103026239636585	0.360021494972343	0.0519501115884336	0.0079	0.0044	0.0752	0.0125	0.0493	0.0197	0.0213	0.0266	0.0017	0.0453	0.0329	0.1143	0.0024	0.0448	0.0928	0.0186	0.0191	0.0021	0.0012	0.0184	0.0097	0.1647	0.035	0.1237	0.0505	0.0015
16	rs76142041	64417411	0.89	0.118826527661215	1.02	0.103026239636585	0.301691036028565	0.0743763684707325	0.0078	0.0043	0.0764	0.0121	0.0506	0.0187	0.021	0.0262	0.0017	0.0446	0.0333	0.1141	0.002	0.0445	0.0939	0.0182	0.0189	0.0022	0.0011	0.018	0.0094	0.1665	0.0343	0.1229	0.0511	0.0017
16	rs1013221	64424276	0.89	0.118826527661215	1.02	0.103026239636585	0.31869022262138	0.0852855725396139	0.0078	0.0043	0.0765	0.0122	0.0506	0.0187	0.021	0.0262	0.0017	0.0445	0.0333	0.1141	0.0019	0.0444	0.0939	0.0182	0.0189	0.0022	0.0011	0.0183	0.0094	0.1666	0.0341	0.1229	0.0511	0.0017
16	rs918733	64425626	0.89	0.118826527661215	1.01	0.120454976543865	0.324702532578577	0.0938378485077095	0.0078	0.0043	0.0767	0.0122	0.0506	0.0186	0.021	0.0261	0.0017	0.0444	0.0332	0.1143	0.0019	0.0444	0.0938	0.0181	0.019	0.0022	0.0011	0.0183	0.0094	0.1668	0.0341	0.1229	0.051	0.0017
16	rs8051272	64434561	0.89	0.118826527661215	1.01	0.120454976543865	0.297360631964233	0.108936246111632	0.0078	0.0043	0.0771	0.0122	0.0505	0.0183	0.0207	0.0258	0.0018	0.0442	0.0333	0.1144	0.002	0.0443	0.094	0.0181	0.0189	0.0022	0.0011	0.0185	0.0095	0.167	0.0341	0.1228	0.051	0.0018
16	rs13380676	64435407	0.89	0.118826527661215	1	0.139999700676332	0.301202816666024	0.116506062240943	0.0078	0.0043	0.0772	0.0122	0.0504	0.0183	0.0207	0.0257	0.0018	0.0442	0.0332	0.1144	0.002	0.0443	0.0941	0.018	0.0189	0.0022	0.0011	0.0185	0.0095	0.167	0.0344	0.1228	0.051	0.0018
16	rs11646173	64480720	0.89	0.118826527661215	1	0.139999700676332	0.239043542438442	0.0882031228215263	0.0077	0.0043	0.0773	0.0121	0.0503	0.0178	0.0201	0.0256	0.0018	0.0443	0.0334	0.1154	0.0018	0.0442	0.0947	0.0178	0.0185	0.0023	0.0012	0.0185	0.0094	0.1661	0.0343	0.1233	0.0516	0.0018
16	rs17642506	64492544	0.89	0.118826527661215	0.99	0.161794913519683	0.238957425593204	0.0915516510170901	0.0077	0.0043	0.0773	0.0121	0.0502	0.0177	0.02	0.0256	0.0018	0.0443	0.0334	0.1156	0.0018	0.0442	0.0948	0.0177	0.0185	0.0023	0.0012	0.0185	0.0094	0.166	0.0343	0.1234	0.0517	0.0018
16	rs2194332	64492581	0.89	0.118826527661215	0.99	0.161794913519683	0.240337350057532	0.0986382017012408	0.0077	0.0043	0.077	0.0121	0.0502	0.0178	0.02	0.0256	0.0018	0.0443	0.0334	0.1156	0.0018	0.0442	0.0948	0.0179	0.0185	0.0023	0.0012	0.0185	0.0094	0.166	0.0343	0.1234	0.0517	0.0018
16	rs8061520	64498279	0.89	0.118826527661215	0.98	0.18597139562509	0.248005234083979	0.0916301132588253	0.0077	0.0043	0.0771	0.0121	0.0502	0.0176	0.02	0.0257	0.0018	0.0442	0.0332	0.1157	0.0018	0.0443	0.0949	0.0179	0.0185	0.0023	0.0013	0.0185	0.0094	0.1659	0.0344	0.1234	0.0515	0.0018
16	rs17643115	64509543	0.89	0.118826527661215	0.98	0.18597139562509	0.246163368498883	0.0868162252304122	0.0077	0.0043	0.0772	0.0121	0.0502	0.0175	0.02	0.0256	0.0018	0.0441	0.0332	0.1156	0.0018	0.0444	0.0949	0.0178	0.0185	0.0023	0.0013	0.0185	0.0094	0.1661	0.0345	0.1233	0.0515	0.0018
16	rs17405026	64519086	0.89	0.118826527661215	0.98	0.18597139562509	0.243632233321334	0.0980733211585958	0.0077	0.0044	0.0776	0.0121	0.05	0.0175	0.0199	0.0256	0.0018	0.0438	0.0333	0.1155	0.0018	0.0446	0.0948	0.0177	0.0185	0.0023	0.0013	0.0186	0.0094	0.1666	0.0346	0.1231	0.0516	0.0018
16	rs117376993	64523200	0.89	0.118826527661215	0.98	0.18597139562509	0.242849633159748	0.0973489153999478	0.0077	0.0044	0.0776	0.012	0.05	0.0175	0.0199	0.0256	0.0018	0.0437	0.0333	0.1155	0.0018	0.0446	0.0948	0.0177	0.0185	0.0023	0.0013	0.0186	0.0094	0.1666	0.0346	0.1231	0.0516	0.0018
16	rs12325479	64548582	0.89	0.118826527661215	0.98	0.18597139562509	0.232165970890978	0.0921800949887954	0.0077	0.0045	0.0779	0.0119	0.0498	0.0175	0.0198	0.0257	0.0018	0.0432	0.0334	0.1153	0.0018	0.0448	0.0948	0.0175	0.0186	0.0024	0.0013	0.0188	0.0094	0.1667	0.0347	0.1228	0.0517	0.0019
16	rs17405586	64554640	0.89	0.118826527661215	0.99	0.161794913519683	0.232632330835655	0.0843724367190833	0.0077	0.0045	0.0779	0.0119	0.0498	0.0175	0.0198	0.0257	0.0018	0.0432	0.0334	0.1153	0.0018	0.0448	0.0948	0.0175	0.0186	0.0024	0.0013	0.0188	0.0094	0.1667	0.0347	0.1228	0.0517	0.0019
16	rs17484429	64567029	0.89	0.118826527661215	0.99	0.161794913519683	0.231234807930608	0.0905340721375833	0.0078	0.0045	0.0779	0.0119	0.0498	0.0175	0.0198	0.0257	0.0018	0.0432	0.0335	0.1152	0.0018	0.0449	0.0948	0.0175	0.0185	0.0024	0.0013	0.0188	0.0094	0.1667	0.0348	0.1227	0.0517	0.0019
16	rs7188440	64569785	0.89	0.118826527661215	0.99	0.161794913519683	0.234289969639181	0.0948699198630098	0.0078	0.0045	0.0779	0.0119	0.0498	0.0175	0.0198	0.0257	0.0018	0.0432	0.0335	0.1152	0.0018	0.0449	0.0948	0.0175	0.0185	0.0024	0.0013	0.0188	0.0095	0.1666	0.0348	0.1227	0.0516	0.0019
16	rs76739602	64580864	0.89	0.118826527661215	0.99	0.161794913519683	0.226651954680598	0.0870467638780062	0.0079	0.0045	0.078	0.0118	0.0497	0.0175	0.0198	0.0256	0.0018	0.0433	0.0335	0.1152	0.0018	0.0451	0.0947	0.0175	0.0184	0.0024	0.0013	0.0189	0.0096	0.1666	0.0347	0.1227	0.0516	0.0019
16	rs113414706	64581724	0.89	0.118826527661215	0.98	0.18597139562509	0.225482942355434	0.0846003499373668	0.0079	0.0045	0.078	0.0118	0.0497	0.0175	0.0198	0.0256	0.0018	0.0433	0.0335	0.1151	0.0018	0.0451	0.0947	0.0175	0.0184	0.0024	0.0013	0.0189	0.0096	0.1666	0.0347	0.1227	0.0516	0.0019
16	rs8063674	64582611	0.89	0.118826527661215	0.98	0.18597139562509	0.225107903533522	0.0926525454167804	0.008	0.0045	0.078	0.0118	0.0497	0.0175	0.0198	0.0256	0.0018	0.0432	0.0336	0.1151	0.0018	0.0452	0.0946	0.0175	0.0183	0.0024	0.0013	0.0189	0.0097	0.1666	0.0346	0.1227	0.0516	0.0019
16	rs78937992	64587243	0.89	0.118826527661215	0.98	0.18597139562509	0.222947826429516	0.083993131630829	0.008	0.0045	0.078	0.0118	0.0497	0.0175	0.0198	0.0256	0.002	0.0433	0.0336	0.1151	0.0018	0.0453	0.0946	0.0175	0.0183	0.0024	0.0013	0.0189	0.0097	0.1666	0.0346	0.1225	0.0517	0.0019
16	rs74677115	64597620	0.89	0.118826527661215	0.98	0.18597139562509	0.233481587379512	0.109692882487051	0.008	0.0045	0.078	0.0119	0.0498	0.0173	0.0199	0.0256	0.002	0.0433	0.0335	0.1152	0.0018	0.0456	0.0944	0.0175	0.0184	0.0024	0.0013	0.0189	0.0098	0.1668	0.0346	0.1219	0.0517	0.0019
16	rs4536497	64598162	0.89	0.118826527661215	0.97	0.212655582583661	0.239345086263869	0.114702484957293	0.008	0.0045	0.078	0.012	0.0498	0.0173	0.02	0.0256	0.002	0.0433	0.0336	0.1153	0.0018	0.0456	0.0941	0.0175	0.0184	0.0024	0.0013	0.0189	0.0098	0.1667	0.0346	0.1219	0.0517	0.0019
16	rs56282241	64602101	0.89	0.118826527661215	0.97	0.212655582583661	0.235783145567469	0.101481579165474	0.008	0.0045	0.0779	0.012	0.0498	0.0173	0.02	0.0255	0.002	0.0432	0.0336	0.1153	0.0018	0.0456	0.0942	0.0175	0.0183	0.0024	0.0013	0.019	0.0097	0.1668	0.0346	0.1219	0.0518	0.0019
16	rs12446935	64623514	0.89	0.118826527661215	0.97	0.212655582583661	0.249369539285663	0.0997717665171424	0.008	0.0045	0.0777	0.0119	0.0498	0.0172	0.0199	0.0252	0.002	0.043	0.0335	0.1156	0.0018	0.0457	0.0945	0.0175	0.0183	0.0024	0.0013	0.019	0.0097	0.167	0.0347	0.1219	0.052	0.002
16	rs78160454	64624011	0.89	0.118826527661215	0.97	0.212655582583661	0.250119448687995	0.101073454066967	0.008	0.0045	0.0777	0.0119	0.0497	0.0172	0.0199	0.0252	0.002	0.043	0.0335	0.1156	0.0018	0.0455	0.0945	0.0175	0.0183	0.0024	0.0013	0.0191	0.0097	0.1671	0.0347	0.1219	0.052	0.002
16	rs117708394	64624389	0.89	0.118826527661215	0.97	0.212655582583661	0.251135995459513	0.103778876033603	0.008	0.0045	0.0777	0.0119	0.0497	0.0172	0.0199	0.0252	0.002	0.043	0.0335	0.1157	0.0018	0.0455	0.0946	0.0175	0.0183	0.0023	0.0012	0.0191	0.0097	0.1671	0.0347	0.1219	0.052	0.0019
16	rs78677714	64631646	0.89	0.118826527661215	0.97	0.212655582583661	0.250384417135588	0.104438906794529	0.008	0.0045	0.0777	0.0119	0.0497	0.0172	0.0199	0.0252	0.002	0.043	0.0335	0.1157	0.0018	0.0455	0.0946	0.0174	0.0183	0.0023	0.0012	0.0191	0.0097	0.1671	0.0347	0.122	0.052	0.0019
16	rs117824945	64648787	0.89	0.118826527661215	0.97	0.212655582583661	0.249149212503801	0.104108688783079	0.008	0.0045	0.0777	0.0119	0.0497	0.0172	0.0199	0.0252	0.002	0.0429	0.0335	0.1156	0.0018	0.0455	0.0946	0.0174	0.0183	0.0023	0.0012	0.0191	0.0097	0.1671	0.0347	0.122	0.052	0.0019
16	rs9931281	64664825	0.89	0.118826527661215	0.97	0.212655582583661	0.238742208410178	0.0947108498544757	0.008	0.0045	0.0777	0.0119	0.0496	0.0172	0.0199	0.0251	0.002	0.0429	0.0333	0.1156	0.0018	0.0455	0.095	0.0175	0.0183	0.0023	0.0012	0.019	0.0098	0.1672	0.0347	0.122	0.052	0.0019
16	rs9939794	64667645	0.89	0.118826527661215	0.97	0.212655582583661	0.245551088260889	0.0985574267252826	0.008	0.0045	0.0775	0.012	0.0496	0.0173	0.0201	0.0251	0.002	0.0428	0.0333	0.1157	0.0018	0.0455	0.095	0.0175	0.0183	0.0023	0.0012	0.019	0.0097	0.1672	0.0347	0.1219	0.052	0.0019
16	rs7205933	64672953	0.89	0.118826527661215	0.97	0.212655582583661	0.245288938880737	0.0980733211585958	0.0079	0.0045	0.0775	0.012	0.0495	0.0174	0.0202	0.0251	0.002	0.0428	0.0333	0.1157	0.0018	0.0454	0.095	0.0176	0.0183	0.0023	0.0012	0.0191	0.0097	0.1672	0.0347	0.1219	0.0518	0.0019
16	rs113899606	64680642	0.89	0.118826527661215	0.97	0.212655582583661	0.206959020394205	0.0554067937494629	0.0079	0.0045	0.0779	0.0121	0.0497	0.0173	0.02	0.0251	0.0021	0.0423	0.0335	0.1157	0.0018	0.0454	0.0946	0.0176	0.0182	0.0023	0.0012	0.0191	0.0099	0.1674	0.0348	0.1217	0.0518	0.0019
16	rs2905927	64705933	0.89	0.118826527661215	0.97	0.212655582583661	0.183895888743635	0.06093606042113	0.0079	0.0045	0.0785	0.0121	0.05	0.0172	0.0198	0.0249	0.0022	0.0414	0.0337	0.1158	0.0017	0.0452	0.0939	0.0177	0.0181	0.0024	0.0012	0.0192	0.0103	0.1679	0.0349	0.1214	0.0517	0.0019
16	rs78801969	64707204	0.89	0.118826527661215	0.97	0.212655582583661	0.182820530619113	0.0585015898902488	0.0079	0.0045	0.0786	0.0121	0.05	0.0172	0.0198	0.025	0.0022	0.0414	0.0337	0.1158	0.0017	0.0452	0.0939	0.0177	0.0181	0.0024	0.0012	0.0192	0.0103	0.1678	0.0349	0.1213	0.0517	0.0019
16	rs34846259	64710643	0.89	0.118826527661215	0.97	0.212655582583661	0.173628873147503	0.047155529622295	0.0079	0.0045	0.0787	0.0121	0.05	0.0172	0.0198	0.0248	0.0022	0.0414	0.0339	0.1157	0.0017	0.0452	0.0938	0.0177	0.0181	0.0024	0.0012	0.0192	0.0103	0.1678	0.0349	0.1212	0.0519	0.0019
16	rs28431040	64710686	0.89	0.118826527661215	0.97	0.212655582583661	0.173557019779462	0.0470367950796664	0.0079	0.0045	0.0787	0.0121	0.05	0.0172	0.0198	0.0248	0.0022	0.0414	0.0339	0.1157	0.0017	0.0452	0.0938	0.0177	0.0181	0.0024	0.0012	0.0192	0.0103	0.1678	0.0349	0.1212	0.0519	0.0019
16	rs116959613	64716180	0.89	0.118826527661215	0.96	0.241969076141015	0.167266347829802	0.0345414593067033	0.0079	0.0045	0.0787	0.0121	0.05	0.0171	0.0198	0.0249	0.0022	0.0414	0.0339	0.1157	0.0017	0.0452	0.0938	0.0177	0.0181	0.0024	0.0011	0.0192	0.0103	0.1677	0.0349	0.1212	0.0519	0.0019
16	rs12325440	64719203	0.9	0.0995502148251544	0.96	0.241969076141015	0.107581582840425	0.0126156918882927	0.0083	0.0048	0.0809	0.0121	0.0502	0.0166	0.0184	0.024	0.0023	0.0415	0.0335	0.1159	0.0022	0.0436	0.0928	0.0179	0.0174	0.0029	0.0014	0.0203	0.0109	0.1686	0.034	0.1216	0.0515	0.0021
16	rs141647926	64719587	0.9	0.0995502148251544	0.96	0.241969076141015	0.102535296302787	0.0123628865352196	0.0083	0.0049	0.0813	0.012	0.0501	0.0164	0.0182	0.0239	0.0023	0.0415	0.0335	0.1157	0.0022	0.0439	0.0929	0.0178	0.0172	0.0029	0.0013	0.0204	0.0109	0.1694	0.0337	0.1215	0.0513	0.002
16	rs976497	64720556	0.9	0.0995502148251544	0.96	0.241969076141015	0.108717441054537	0.0132915793851038	0.0085	0.005	0.0822	0.0116	0.05	0.0158	0.0178	0.0236	0.0023	0.0419	0.0335	0.1157	0.0021	0.0442	0.0931	0.0175	0.0169	0.003	0.0013	0.0206	0.011	0.1713	0.033	0.121	0.0508	0.0019
16	rs4967863	64722315	0.9	0.0995502148251544	0.96	0.241969076141015	0.111948248885155	0.0189790100433625	0.0084	0.0053	0.0825	0.0111	0.0507	0.0151	0.0172	0.0231	0.0021	0.0424	0.0339	0.1164	0.002	0.0448	0.0934	0.0172	0.0166	0.0029	0.0012	0.0206	0.0112	0.1739	0.0324	0.1198	0.0495	0.0017
16	rs77009574	64733539	0.9	0.0995502148251544	0.95	0.274028283204826	0.0794705943994427	0.086126079961349	0.0082	0.0056	0.0859	0.0111	0.051	0.0138	0.0161	0.022	0.0019	0.0428	0.0347	0.1187	0.0018	0.0452	0.0938	0.0155	0.016	0.0026	0.0011	0.0204	0.0114	0.1747	0.0316	0.1191	0.049	0.0015
16	rs79516411	64737227	0.9	0.0995502148251544	0.96	0.241969076141015	0.0782961407434345	0.0885899300173812	0.0082	0.0056	0.086	0.011	0.051	0.0138	0.0161	0.022	0.0019	0.0428	0.0347	0.1188	0.0018	0.0452	0.0939	0.0155	0.016	0.0026	0.0011	0.0204	0.0114	0.1747	0.0316	0.1191	0.049	0.0015
16	rs76154047	64739978	0.9	0.0995502148251544	0.96	0.241969076141015	0.075916015917121	0.0662051806236194	0.0082	0.0056	0.0861	0.0111	0.051	0.0138	0.0161	0.022	0.0019	0.0428	0.0347	0.1187	0.0018	0.0452	0.0938	0.0154	0.0161	0.0026	0.0011	0.0204	0.0114	0.1747	0.0315	0.1191	0.049	0.0015
16	rs116558	64742838	0.9	0.0995502148251544	0.96	0.241969076141015	0.0753122434144784	0.057526725948247	0.0082	0.0056	0.0861	0.0111	0.051	0.0138	0.0161	0.0219	0.0019	0.0428	0.0347	0.1187	0.0018	0.0452	0.0938	0.0154	0.0161	0.0026	0.0011	0.0204	0.0114	0.1747	0.0315	0.1191	0.049	0.0015
16	rs117281499	64763062	0.9	0.0995502148251544	0.96	0.241969076141015	0.0544386326366099	0.0523846925449201	0.0081	0.0057	0.0862	0.0111	0.0507	0.0139	0.016	0.0219	0.0016	0.0428	0.035	0.1189	0.0018	0.0454	0.0944	0.0154	0.0158	0.0026	0.0011	0.0203	0.0114	0.1745	0.0315	0.119	0.0492	0.0015
16	rs231094	64781574	0.9	0.0995502148251544	0.96	0.241969076141015	0.0465051668815954	0.0488316151113973	0.0081	0.0058	0.0863	0.0111	0.0505	0.0139	0.016	0.0218	0.0015	0.0427	0.0351	0.1189	0.0018	0.0455	0.0946	0.0153	0.0156	0.0026	0.0011	0.0202	0.0114	0.1743	0.0315	0.119	0.0493	0.0015
16	rs113085542	64791991	0.9	0.0995502148251544	0.96	0.241969076141015	0.051137487048655	0.0499226334494273	0.0081	0.0058	0.0863	0.0112	0.0508	0.0139	0.016	0.0217	0.0015	0.0426	0.0351	0.1191	0.0018	0.0457	0.0945	0.0151	0.0156	0.0024	0.0011	0.0203	0.0114	0.1743	0.0316	0.1191	0.0493	0.0015
16	rs231113	64798454	0.9	0.0995502148251544	0.96	0.241969076141015	0.0522281287806694	0.0492546460826424	0.0081	0.0058	0.0862	0.0112	0.0508	0.0139	0.0161	0.0217	0.0015	0.0426	0.0351	0.1192	0.0018	0.0457	0.0945	0.0151	0.0156	0.0023	0.0011	0.0203	0.0114	0.1742	0.0316	0.1191	0.0493	0.0015
16	rs7202962	64798731	0.9	0.0995502148251544	0.96	0.241969076141015	0.0520424708630525	0.0475125237901663	0.0081	0.0058	0.0862	0.0112	0.0509	0.0139	0.0161	0.022	0.0015	0.0426	0.0351	0.1192	0.0018	0.0457	0.0945	0.0151	0.0156	0.0023	0.0011	0.0203	0.0114	0.1742	0.0316	0.1191	0.049	0.0015
16	rs72788771	64799308	0.9	0.0995502148251544	0.96	0.241969076141015	0.0520424708630525	0.0476317850773616	0.0081	0.0058	0.0862	0.0112	0.0508	0.0139	0.0161	0.022	0.0015	0.0426	0.0351	0.1192	0.0018	0.0457	0.0945	0.0151	0.0156	0.0023	0.0011	0.0203	0.0114	0.1742	0.0316	0.1191	0.049	0.0015
16	rs72788784	64818665	0.9	0.0995502148251544	0.96	0.241969076141015	0.052532890688383	0.0580457816552925	0.0082	0.0058	0.0862	0.0112	0.0509	0.0138	0.0159	0.0218	0.0015	0.0427	0.035	0.1193	0.0017	0.0461	0.0948	0.0149	0.0156	0.0023	0.001	0.0201	0.0113	0.1741	0.0316	0.1187	0.0494	0.0015
16	rs117100940	64832085	0.89	0.118826527661215	0.96	0.241969076141015	0.0461622796974381	0.0713014336840054	0.0082	0.0058	0.0862	0.0112	0.0507	0.0135	0.0155	0.0215	0.0014	0.0425	0.0352	0.1194	0.0016	0.0468	0.0956	0.0146	0.0156	0.0023	0.001	0.0198	0.0113	0.1744	0.0316	0.118	0.0501	0.0014
16	rs111485692	64842276	0.89	0.118826527661215	0.96	0.241969076141015	0.0437650731871137	0.0761886257580679	0.0082	0.0058	0.0863	0.0112	0.0507	0.0135	0.0155	0.0214	0.0014	0.0425	0.0352	0.1195	0.0016	0.047	0.0958	0.0145	0.0157	0.0023	0.001	0.0198	0.0113	0.1744	0.0317	0.1178	0.0502	0.0014
16	rs61216917	64842950	0.89	0.118826527661215	0.96	0.241969076141015	0.0430642981210866	0.0720829389162697	0.0082	0.0058	0.0863	0.0112	0.0507	0.0135	0.0155	0.0214	0.0014	0.0425	0.0352	0.1195	0.0016	0.047	0.0958	0.0145	0.0157	0.0023	0.001	0.0198	0.0113	0.1745	0.0317	0.1178	0.0503	0.0014
16	rs12446445	64847642	0.89	0.118826527661215	0.96	0.241969076141015	0.0421078350701814	0.0652459086315517	0.0082	0.0058	0.0863	0.0112	0.0507	0.0134	0.0154	0.0214	0.0014	0.0425	0.0352	0.1195	0.0016	0.0471	0.0959	0.0145	0.0157	0.0023	0.001	0.0197	0.0113	0.1744	0.0317	0.1177	0.0503	0.0014
16	rs12149743	64863761	0.89	0.118826527661215	0.96	0.241969076141015	0.0377190882698724	0.066342698528096	0.0083	0.0059	0.0863	0.0112	0.0505	0.0137	0.0151	0.0213	0.0015	0.0425	0.0351	0.1196	0.0016	0.0474	0.096	0.0145	0.0157	0.0024	0.001	0.0197	0.0113	0.1745	0.0317	0.1175	0.0503	0.0014
16	rs889584	64870834	0.89	0.118826527661215	0.96	0.241969076141015	0.0341096127155011	0.0636827564770912	0.0083	0.0059	0.0864	0.0112	0.0502	0.0138	0.0151	0.0213	0.0015	0.0423	0.035	0.1196	0.0016	0.0474	0.0962	0.0146	0.0158	0.0024	0.001	0.0196	0.0114	0.1745	0.0317	0.1175	0.0502	0.0014
16	rs62044502	64872206	0.89	0.118826527661215	0.96	0.241969076141015	0.033370481412687	0.0636151556926606	0.0083	0.0059	0.0864	0.0112	0.0502	0.0138	0.015	0.0213	0.0015	0.0423	0.035	0.1195	0.0016	0.0474	0.0962	0.0146	0.0158	0.0024	0.001	0.0196	0.0114	0.1745	0.0317	0.1176	0.0502	0.0014
16	rs1010563	64874485	0.89	0.118826527661215	0.96	0.241969076141015	0.0340339301519108	0.066342698528096	0.0083	0.0059	0.0866	0.0112	0.0499	0.0139	0.015	0.0212	0.0015	0.0424	0.035	0.1194	0.0016	0.0474	0.0962	0.0147	0.0158	0.0024	0.001	0.0196	0.0113	0.1747	0.0317	0.1177	0.0498	0.0014
16	rs34473833	64876684	0.89	0.118826527661215	0.96	0.241969076141015	0.0313986827268698	0.0721541595125049	0.0083	0.006	0.0867	0.0112	0.0499	0.014	0.0149	0.0212	0.0015	0.0424	0.0351	0.1196	0.0016	0.0475	0.0963	0.0148	0.0158	0.0024	0.001	0.0195	0.0113	0.1747	0.0315	0.1176	0.0496	0.0014
16	rs79379187	64881818	0.89	0.118826527661215	0.96	0.241969076141015	0.0297617935163139	0.0679327253358512	0.0083	0.006	0.0868	0.0112	0.0499	0.014	0.0148	0.0211	0.0015	0.0425	0.0352	0.1197	0.0016	0.0476	0.0963	0.0149	0.0157	0.0024	0.001	0.0195	0.0113	0.1746	0.0314	0.1175	0.0495	0.0014
16	rs1423993	64887751	0.89	0.118826527661215	0.96	0.241969076141015	0.0271832354981605	0.0710181248424649	0.0083	0.0062	0.087	0.0111	0.0499	0.014	0.0146	0.0211	0.0014	0.0426	0.0354	0.12	0.0016	0.0478	0.0964	0.0151	0.0156	0.0024	0.001	0.0193	0.0112	0.1745	0.0312	0.1173	0.0492	0.0014
16	rs12447044	64888776	0.89	0.118826527661215	0.96	0.241969076141015	0.0252847862572268	0.0726535170803705	0.0084	0.0062	0.0871	0.0111	0.05	0.0141	0.0145	0.021	0.0014	0.0427	0.0355	0.1201	0.0016	0.0479	0.0965	0.0151	0.0156	0.0023	0.0011	0.0193	0.0111	0.1745	0.0311	0.1171	0.049	0.0014
16	rs9924120	64898157	0.89	0.118826527661215	0.96	0.241969076141015	0.0259136806265421	0.100421787636218	0.0085	0.0066	0.0872	0.0106	0.0504	0.0138	0.0137	0.0216	0.0014	0.0438	0.0362	0.1212	0.0014	0.0492	0.0961	0.015	0.0151	0.0023	0.0011	0.0186	0.0111	0.1744	0.0308	0.1158	0.0487	0.0014
16	rs76246223	64898610	0.89	0.118826527661215	0.96	0.241969076141015	0.0255411976880878	0.101073454066967	0.0085	0.0067	0.0872	0.0106	0.0504	0.0138	0.0137	0.0215	0.0014	0.0439	0.0362	0.1212	0.0014	0.0492	0.0961	0.015	0.0152	0.0023	0.0011	0.0186	0.0111	0.1741	0.0308	0.1157	0.0487	0.0014
16	rs67090716	64900561	0.9	0.0995502148251544	0.96	0.241969076141015	0.0212022787902954	0.167718725309556	0.0086	0.0072	0.0885	0.0103	0.052	0.0135	0.0132	0.0212	0.0013	0.044	0.0373	0.1241	0.0014	0.0497	0.0955	0.0143	0.0151	0.0023	0.0011	0.018	0.0111	0.1728	0.0295	0.1131	0.0492	0.0014
16	rs8059830	64900615	0.9	0.0995502148251544	0.96	0.241969076141015	0.0224997069906514	0.162143937391934	0.0086	0.0072	0.0886	0.0103	0.052	0.0135	0.0132	0.0212	0.0013	0.044	0.0373	0.1243	0.0014	0.0497	0.0955	0.0143	0.0151	0.0023	0.0011	0.0179	0.0111	0.1727	0.0295	0.1129	0.0492	0.0014
16	rs111500388	64900712	0.9	0.0995502148251544	0.96	0.241969076141015	0.0222096803549912	0.167915531392717	0.0086	0.0073	0.0886	0.0103	0.0521	0.0134	0.0132	0.0212	0.0013	0.0441	0.0374	0.1245	0.0014	0.0497	0.0954	0.0143	0.0151	0.0023	0.0011	0.0179	0.0111	0.1727	0.0293	0.1127	0.0492	0.0015
16	rs76792293	64902160	0.89	0.118826527661215	0.97	0.212655582583661	0.0317815219430084	0.253975961160629	0.0086	0.0077	0.0889	0.0104	0.0532	0.0129	0.0127	0.0212	0.0013	0.0445	0.0382	0.1272	0.0014	0.0501	0.0949	0.0141	0.0148	0.0023	0.0012	0.0173	0.0112	0.1728	0.0281	0.1101	0.0493	0.0015
16	rs1895518	64904722	0.89	0.118826527661215	0.97	0.212655582583661	0.058278364041622	0.328349957995155	0.0086	0.0089	0.0891	0.0105	0.0536	0.0125	0.0123	0.0212	0.0013	0.0448	0.0386	0.1289	0.0013	0.0503	0.0945	0.014	0.0146	0.0022	0.0012	0.0168	0.0113	0.173	0.027	0.1084	0.0494	0.0015
16	rs12597748	64905514	0.89	0.118826527661215	0.97	0.212655582583661	0.0611043308929377	0.328472098675182	0.0086	0.0089	0.0891	0.0105	0.0536	0.0125	0.0123	0.0212	0.0013	0.0448	0.0386	0.129	0.0013	0.0503	0.0944	0.014	0.0146	0.0022	0.0012	0.0168	0.0113	0.173	0.027	0.1082	0.0494	0.0015
16	rs117347161	64907479	0.89	0.118826527661215	0.97	0.212655582583661	0.0612545372082322	0.331774910618468	0.0086	0.0089	0.0892	0.0105	0.0537	0.0125	0.0123	0.0212	0.0013	0.0448	0.0387	0.129	0.0013	0.0503	0.0944	0.014	0.0146	0.0022	0.0012	0.0168	0.0113	0.173	0.027	0.1082	0.0495	0.0015
16	rs75305372	64913726	0.89	0.118826527661215	0.97	0.212655582583661	0.062274811946665	0.341246656018996	0.0086	0.009	0.0892	0.0105	0.0537	0.0125	0.0122	0.0211	0.0013	0.0447	0.0387	0.129	0.0013	0.0503	0.0943	0.014	0.0147	0.0022	0.0012	0.0167	0.0112	0.173	0.027	0.1082	0.0497	0.0015
16	rs1428764	64916648	0.89	0.118826527661215	0.97	0.212655582583661	0.0719425600580065	0.364691529659476	0.0086	0.0092	0.0893	0.0106	0.0537	0.0124	0.0121	0.021	0.0013	0.0446	0.0389	0.1291	0.0013	0.0503	0.0942	0.0141	0.0148	0.0022	0.0013	0.0167	0.0111	0.1729	0.0269	0.108	0.0501	0.0015
16	rs10500504	64920476	0.89	0.118826527661215	0.97	0.212655582583661	0.0747115832749424	0.372393188269182	0.0086	0.0092	0.0893	0.0106	0.0537	0.0124	0.0121	0.021	0.0013	0.0446	0.039	0.1291	0.0013	0.0502	0.0942	0.0141	0.0148	0.0022	0.0013	0.0167	0.011	0.1728	0.0269	0.108	0.0502	0.0015
16	rs1560192	64920770	0.89	0.118826527661215	0.97	0.212655582583661	0.0738376510674263	0.37100101106643	0.0085	0.0092	0.0893	0.0106	0.0537	0.0124	0.0122	0.0211	0.0013	0.0446	0.039	0.1292	0.0012	0.0502	0.0942	0.0141	0.0148	0.0022	0.0012	0.0167	0.011	0.1729	0.0269	0.108	0.0502	0.0015
16	rs78982156	64925114	0.89	0.118826527661215	0.97	0.212655582583661	0.0675441503414339	0.368978652385791	0.0084	0.0093	0.0893	0.0106	0.0537	0.0124	0.0122	0.0211	0.0013	0.0445	0.039	0.1292	0.0012	0.0501	0.0941	0.0141	0.0148	0.0022	0.0012	0.0167	0.0111	0.1728	0.0269	0.108	0.0504	0.0015
16	rs62042160	64927821	0.88	0.140769569262351	0.97	0.212655582583661	0.0712971966735231	0.362050702933605	0.0083	0.0096	0.0897	0.011	0.0535	0.0124	0.0125	0.0211	0.0012	0.0442	0.0391	0.1293	0.0012	0.05	0.0937	0.014	0.0146	0.0022	0.0012	0.0166	0.0113	0.1724	0.0267	0.108	0.0509	0.0016
16	rs16968004	64931381	0.88	0.140769569262351	0.97	0.212655582583661	0.0717339653396602	0.393578125491119	0.0083	0.0098	0.0898	0.0107	0.0534	0.0125	0.0123	0.0212	0.0012	0.0442	0.0396	0.1295	0.0013	0.0501	0.0935	0.0138	0.0144	0.0022	0.0012	0.0165	0.0113	0.1721	0.0266	0.1079	0.0512	0.0017
16	rs1428765	64935223	0.88	0.140769569262351	0.97	0.212655582583661	0.0920587545233605	0.485605192571948	0.0082	0.0104	0.0905	0.0101	0.0528	0.0125	0.0118	0.0211	0.0012	0.0443	0.0402	0.1305	0.0014	0.0503	0.0937	0.0137	0.0139	0.0021	0.0011	0.0162	0.0107	0.1719	0.0262	0.108	0.0515	0.0018
16	rs16968018	64937273	0.88	0.140769569262351	0.97	0.212655582583661	0.0916680446700864	0.511761152510224	0.0082	0.0106	0.0907	0.01	0.0527	0.0125	0.0117	0.0212	0.0012	0.0443	0.0405	0.1306	0.0014	0.0503	0.094	0.0137	0.0137	0.0021	0.0011	0.0162	0.0107	0.1717	0.0262	0.1078	0.0515	0.0018
16	rs80356289	64941585	0.88	0.140769569262351	0.97	0.212655582583661	0.0916680446700864	0.522403404374063	0.0081	0.0106	0.0907	0.0099	0.0528	0.0124	0.0117	0.0212	0.0012	0.0442	0.0406	0.1306	0.0014	0.0503	0.0942	0.0137	0.0136	0.0021	0.0011	0.0161	0.0106	0.1717	0.0261	0.1076	0.0516	0.0018
16	rs78253604	64955053	0.88	0.140769569262351	0.97	0.212655582583661	0.0911811331946226	0.526425750854876	0.0081	0.0107	0.0908	0.0099	0.0527	0.0124	0.0117	0.0212	0.0012	0.0442	0.0408	0.1307	0.0014	0.0503	0.0943	0.0137	0.0136	0.0021	0.0011	0.0161	0.0106	0.1716	0.0261	0.1076	0.0516	0.0018
16	rs461125	64959994	0.88	0.140769569262351	0.97	0.212655582583661	0.0983003948694785	0.544690933577275	0.008	0.0109	0.0911	0.0098	0.0526	0.0123	0.0116	0.0213	0.0012	0.0442	0.0411	0.131	0.0014	0.0501	0.0944	0.0136	0.0135	0.002	0.001	0.0161	0.0106	0.1716	0.026	0.1075	0.0517	0.0018
16	rs118105117	64984965	0.88	0.140769569262351	0.97	0.212655582583661	0.104165422158355	0.560569184614325	0.008	0.0109	0.0911	0.0097	0.0524	0.0123	0.0115	0.0213	0.0012	0.0442	0.0412	0.1312	0.0014	0.0501	0.0944	0.0136	0.0134	0.002	0.001	0.0161	0.0106	0.1716	0.0259	0.1075	0.0517	0.0017
16	rs80052240	65002182	0.88	0.140769569262351	0.97	0.212655582583661	0.109397056243604	0.564662102914041	0.008	0.011	0.0911	0.0097	0.0524	0.0123	0.0115	0.0213	0.0012	0.0443	0.0413	0.1313	0.0014	0.05	0.0944	0.0136	0.0134	0.002	0.001	0.0161	0.0106	0.1716	0.0259	0.1075	0.0517	0.0017
16	rs76181686	65016165	0.88	0.140769569262351	0.97	0.212655582583661	0.112335445998431	0.563814696111984	0.008	0.011	0.0912	0.0097	0.0524	0.0123	0.0115	0.0213	0.0012	0.0443	0.0413	0.1313	0.0014	0.05	0.0944	0.0136	0.0134	0.002	0.001	0.0161	0.0106	0.1716	0.0258	0.1075	0.0517	0.0017
16	rs35207	65017692	0.88	0.140769569262351	0.97	0.212655582583661	0.115998486330674	0.567347602399199	0.008	0.011	0.0912	0.0097	0.0524	0.0123	0.0115	0.0213	0.0012	0.0443	0.0413	0.1314	0.0014	0.05	0.0945	0.0136	0.0134	0.002	0.001	0.0161	0.0106	0.1716	0.0258	0.1075	0.0517	0.0017
16	Affx-13033698	65022234	0.88	0.140769569262351	0.97	0.212655582583661	0.116620748156945	0.566357846757631	0.008	0.011	0.0912	0.0097	0.0523	0.0123	0.0115	0.0213	0.0012	0.0443	0.0413	0.1314	0.0014	0.05	0.0945	0.0136	0.0134	0.002	0.001	0.0161	0.0106	0.1715	0.0258	0.1076	0.0517	0.0017
16	rs35195	65025718	0.88	0.140769569262351	0.97	0.212655582583661	0.120657436607844	0.562120814806674	0.008	0.0111	0.0912	0.0097	0.0523	0.0123	0.0115	0.0213	0.0012	0.0443	0.0413	0.1314	0.0014	0.05	0.0945	0.0136	0.0134	0.002	0.001	0.0161	0.0106	0.1715	0.0258	0.1076	0.0517	0.0017
16	rs79177987	65035239	0.88	0.140769569262351	0.97	0.212655582583661	0.123190144876749	0.558595900600393	0.008	0.0111	0.0912	0.0097	0.0523	0.0123	0.0115	0.0213	0.0012	0.0443	0.0413	0.1315	0.0014	0.05	0.0944	0.0136	0.0134	0.002	0.001	0.0161	0.0106	0.1715	0.0258	0.1077	0.0517	0.0017
16	rs3760056	65040328	0.88	0.140769569262351	0.97	0.212655582583661	0.124896454235005	0.565085922672098	0.008	0.0111	0.0911	0.0097	0.0523	0.0123	0.0115	0.0213	0.0012	0.0443	0.0413	0.1315	0.0014	0.05	0.0944	0.0136	0.0134	0.002	0.001	0.0161	0.0106	0.1715	0.0258	0.1077	0.0517	0.0017
16	rs1520243	65047335	0.88	0.140769569262351	0.97	0.212655582583661	0.121701562694319	0.546511907915759	0.008	0.011	0.0912	0.0094	0.0523	0.0122	0.0114	0.0213	0.0011	0.0443	0.0412	0.1314	0.0013	0.05	0.0947	0.0136	0.0133	0.002	0.001	0.0161	0.0106	0.1716	0.0258	0.1078	0.0518	0.0018
16	rs1607697	65051121	0.88	0.140769569262351	0.97	0.212655582583661	0.121294861199871	0.547913677463002	0.008	0.011	0.0912	0.0094	0.0523	0.0122	0.0114	0.0213	0.0011	0.0443	0.0412	0.1314	0.0013	0.0499	0.0947	0.0136	0.0134	0.002	0.001	0.0161	0.0106	0.1716	0.0258	0.1078	0.0518	0.0018
16	rs62042236	65063942	0.88	0.140769569262351	0.97	0.212655582583661	0.117102986209897	0.534911634763518	0.008	0.011	0.0912	0.0094	0.0523	0.0123	0.0114	0.0213	0.0011	0.0443	0.0412	0.1313	0.0013	0.0499	0.0947	0.0136	0.0135	0.0019	0.001	0.0161	0.0106	0.1716	0.0258	0.1078	0.0518	0.0018
16	rs8051995	65066996	0.88	0.140769569262351	0.97	0.212655582583661	0.116422534180156	0.532404085931202	0.008	0.011	0.0912	0.0094	0.0523	0.0122	0.0114	0.0213	0.0011	0.0443	0.0412	0.1315	0.0013	0.0499	0.0947	0.0134	0.0134	0.002	0.001	0.0161	0.0106	0.1716	0.0258	0.1077	0.0518	0.0018
16	rs118164069	65069968	0.88	0.140769569262351	0.97	0.212655582583661	0.107635503829467	0.531290562561361	0.008	0.011	0.0912	0.0094	0.0523	0.0122	0.0114	0.0214	0.0011	0.0443	0.0413	0.1311	0.0013	0.0499	0.0947	0.0134	0.0134	0.0019	0.001	0.0161	0.0106	0.1719	0.0257	0.1078	0.0518	0.0018
16	rs12445049	65076670	0.88	0.140769569262351	0.97	0.212655582583661	0.107204604661319	0.546091549888461	0.0081	0.011	0.0912	0.0094	0.0522	0.0122	0.0113	0.0214	0.0011	0.0444	0.0414	0.1306	0.0012	0.05	0.0947	0.0134	0.0135	0.0019	0.001	0.0163	0.0106	0.1721	0.0255	0.1079	0.0518	0.0018
16	rs1356823	65086581	0.88	0.140769569262351	0.97	0.212655582583661	0.108013419630442	0.550017990210212	0.0082	0.0111	0.0913	0.0094	0.0522	0.0122	0.0113	0.0214	0.0011	0.0444	0.0414	0.1304	0.0012	0.05	0.0948	0.0134	0.0135	0.0019	0.001	0.0163	0.0106	0.1721	0.0254	0.1078	0.0518	0.0018
16	rs12598268	65088804	0.88	0.140769569262351	0.97	0.212655582583661	0.107150817587697	0.556624321713013	0.0082	0.0111	0.0913	0.0094	0.0522	0.0122	0.0113	0.0214	0.0011	0.0446	0.0415	0.1303	0.0013	0.05	0.0948	0.0133	0.0135	0.0019	0.001	0.0163	0.0106	0.172	0.0254	0.1078	0.0518	0.0018
16	rs754461	65113651	0.88	0.140769569262351	0.97	0.212655582583661	0.111810163907609	0.578546698226878	0.0084	0.011	0.0922	0.0093	0.0522	0.0122	0.0111	0.0216	0.0012	0.0455	0.0422	0.1295	0.0014	0.0499	0.0947	0.0133	0.0134	0.0019	0.0011	0.0167	0.0105	0.1708	0.0252	0.1074	0.0515	0.0019
16	rs75433166	65114371	0.88	0.140769569262351	0.97	0.212655582583661	0.112003512303431	0.578830906604055	0.0084	0.011	0.0922	0.0093	0.0522	0.0122	0.0111	0.0216	0.0012	0.0455	0.0422	0.1295	0.0015	0.0499	0.0947	0.0133	0.0134	0.0019	0.0011	0.0167	0.0105	0.1708	0.0252	0.1074	0.0515	0.0019
16	rs10500508	65121878	0.88	0.140769569262351	0.97	0.212655582583661	0.111479188687663	0.595658382488171	0.0084	0.011	0.0923	0.0093	0.0522	0.0123	0.011	0.0213	0.0012	0.0455	0.0424	0.1292	0.0015	0.0499	0.0946	0.0136	0.0134	0.0019	0.0011	0.0168	0.0104	0.1707	0.0251	0.1076	0.0515	0.0019
16	rs6416689	65124380	0.88	0.140769569262351	0.97	0.212655582583661	0.107824359154225	0.613032458563916	0.0084	0.011	0.0924	0.0094	0.0522	0.0123	0.011	0.0212	0.0011	0.0456	0.0426	0.1289	0.0015	0.0499	0.0946	0.0137	0.0134	0.0019	0.0011	0.0168	0.0104	0.1705	0.025	0.1076	0.0516	0.002
16	rs77051217	65127406	0.88	0.140769569262351	0.97	0.212655582583661	0.107689441562236	0.61202412333014	0.0084	0.011	0.0925	0.0094	0.0521	0.0123	0.0111	0.0212	0.0011	0.0457	0.0427	0.1288	0.0015	0.0499	0.0945	0.0137	0.0133	0.0019	0.0011	0.0169	0.0104	0.1703	0.025	0.1076	0.0517	0.0019
16	rs17431820	65128458	0.88	0.140769569262351	0.97	0.212655582583661	0.104456311387792	0.606988351432865	0.0084	0.011	0.0925	0.0094	0.0521	0.0123	0.0111	0.0212	0.0011	0.0457	0.0425	0.1288	0.0018	0.0499	0.0945	0.0137	0.0133	0.0019	0.0011	0.0169	0.0104	0.1703	0.025	0.1076	0.0517	0.0019
16	rs76748865	65133559	0.88	0.140769569262351	0.97	0.212655582583661	0.0984023579877865	0.612456218934202	0.0085	0.011	0.0925	0.0093	0.052	0.0123	0.011	0.0211	0.0012	0.0457	0.0426	0.1289	0.0019	0.0498	0.0945	0.0137	0.0132	0.0019	0.0011	0.0169	0.0103	0.17	0.025	0.1076	0.0518	0.002
16	rs12445232	65135115	0.88	0.140769569262351	0.97	0.212655582583661	0.0919365449113734	0.645940659488987	0.0087	0.011	0.0927	0.0095	0.0518	0.0124	0.0112	0.021	0.0012	0.0458	0.043	0.1278	0.0021	0.0497	0.0946	0.0139	0.013	0.002	0.0012	0.0172	0.0102	0.1686	0.0251	0.1076	0.0526	0.0021
16	rs12931204	65139396	0.87	0.165571370278195	0.97	0.212655582583661	0.121294861199871	0.720235835497188	0.0094	0.011	0.0908	0.0093	0.0498	0.0112	0.011	0.0209	0.0016	0.0472	0.0425	0.1242	0.0037	0.0493	0.096	0.0146	0.0123	0.0029	0.0018	0.0185	0.0101	0.1668	0.0249	0.1092	0.0552	0.0023
16	rs11861237	65140495	0.87	0.165571370278195	0.97	0.212655582583661	0.125044218648249	0.732217422204701	0.0094	0.011	0.0907	0.0093	0.0498	0.0112	0.011	0.0209	0.0016	0.0472	0.0423	0.1241	0.0037	0.0493	0.0961	0.0146	0.0123	0.003	0.0018	0.0185	0.01	0.1667	0.0249	0.1093	0.0553	0.0024
16	rs9931843	65141829	0.87	0.165571370278195	0.97	0.212655582583661	0.126022127834031	0.735970595055926	0.0094	0.011	0.0906	0.0094	0.0498	0.0112	0.011	0.0209	0.0016	0.0472	0.0423	0.124	0.0037	0.0493	0.0961	0.0146	0.0123	0.003	0.0018	0.0184	0.0101	0.1665	0.0249	0.1094	0.0554	0.0024
16	rs7498210	65150092	0.87	0.165571370278195	0.97	0.212655582583661	0.127752097047658	0.752081541708156	0.0095	0.011	0.0902	0.0096	0.05	0.0113	0.0111	0.0209	0.0016	0.0471	0.0421	0.1236	0.0037	0.0493	0.0963	0.0147	0.0122	0.0031	0.0018	0.0186	0.0101	0.1658	0.0249	0.109	0.0561	0.0026
16	rs12051500	65150301	0.87	0.165571370278195	0.97	0.212655582583661	0.128532246543876	0.752836250935614	0.0095	0.011	0.0902	0.0096	0.05	0.0113	0.0111	0.0209	0.0016	0.0471	0.0421	0.1236	0.0038	0.0494	0.0964	0.0147	0.0122	0.0031	0.0018	0.0186	0.0101	0.1657	0.0249	0.109	0.0561	0.0026
16	rs6498983	65158107	0.87	0.165571370278195	0.97	0.212655582583661	0.152979850038839	0.767510049386105	0.0097	0.0112	0.0902	0.0103	0.0503	0.0116	0.011	0.0209	0.0018	0.0466	0.0407	0.1226	0.0039	0.0497	0.0965	0.0147	0.0121	0.0035	0.0018	0.0186	0.0099	0.1658	0.025	0.1086	0.0563	0.0027
16	rs34453100	65160012	0.87	0.165571370278195	0.97	0.212655582583661	0.145517318859278	0.721132934644181	0.0099	0.0112	0.0901	0.0104	0.0502	0.0117	0.0109	0.021	0.0019	0.0462	0.04	0.1222	0.004	0.0496	0.0966	0.0147	0.0121	0.0036	0.002	0.0187	0.0099	0.1661	0.0253	0.1089	0.0562	0.0028
16	rs78871303	65161243	0.87	0.165571370278195	0.97	0.212655582583661	0.154284256360931	0.705618519733475	0.0099	0.0112	0.0901	0.0104	0.0502	0.0117	0.0107	0.021	0.0018	0.0462	0.0399	0.1221	0.004	0.0496	0.0966	0.0148	0.0122	0.0036	0.002	0.0187	0.0099	0.1661	0.0253	0.1094	0.0562	0.0025
16	rs74611383	65164397	0.87	0.165571370278195	0.97	0.212655582583661	0.156134926604945	0.695070476126187	0.0099	0.0112	0.0901	0.0104	0.0502	0.0117	0.0107	0.021	0.0018	0.0462	0.0398	0.122	0.004	0.0496	0.0966	0.0148	0.0122	0.0036	0.002	0.0187	0.0099	0.1661	0.0253	0.1095	0.0562	0.0025
16	rs6498985	65168500	0.87	0.165571370278195	0.97	0.212655582583661	0.158100648604012	0.690180056494469	0.01	0.0112	0.0903	0.0105	0.0502	0.0117	0.0107	0.021	0.0019	0.0461	0.0396	0.1217	0.0041	0.0496	0.0966	0.0149	0.0122	0.0037	0.0021	0.0187	0.0099	0.1661	0.0253	0.1095	0.0561	0.0026
16	rs72795022	65179870	0.87	0.165571370278195	0.97	0.212655582583661	0.161489402876753	0.677177259139428	0.01	0.0112	0.0903	0.0106	0.0502	0.0118	0.0108	0.0211	0.002	0.046	0.0391	0.121	0.0041	0.0494	0.0966	0.015	0.0123	0.0038	0.0024	0.0188	0.0099	0.166	0.0254	0.1099	0.056	0.0027
16	rs62042960	65182545	0.87	0.165571370278195	0.97	0.212655582583661	0.162179126774927	0.686184610232247	0.01	0.0111	0.0904	0.0106	0.0502	0.0118	0.0108	0.0211	0.002	0.0459	0.0391	0.1209	0.0042	0.0494	0.0966	0.015	0.0123	0.0038	0.0024	0.0188	0.0099	0.166	0.0253	0.1099	0.056	0.0028
16	rs62042961	65183442	0.87	0.165571370278195	0.97	0.212655582583661	0.168217206076776	0.676882394263811	0.01	0.0112	0.0904	0.0107	0.0502	0.0118	0.0108	0.0211	0.002	0.0459	0.0388	0.1209	0.0042	0.0494	0.0966	0.015	0.0123	0.0038	0.0024	0.0188	0.0099	0.166	0.0253	0.11	0.056	0.0028
16	rs4473187	65190902	0.87	0.165571370278195	0.97	0.212655582583661	0.162697550979762	0.672168537723532	0.0101	0.0111	0.0905	0.0107	0.0503	0.0118	0.0109	0.0212	0.002	0.0459	0.0387	0.1206	0.0042	0.0493	0.0965	0.015	0.0123	0.0038	0.0025	0.0188	0.0099	0.166	0.0253	0.1101	0.0559	0.0028
16	rs116865958	65195794	0.87	0.165571370278195	0.97	0.212655582583661	0.155224788984115	0.677324702529313	0.0101	0.0111	0.0907	0.0106	0.0504	0.0118	0.0109	0.0212	0.0021	0.0458	0.0386	0.1204	0.0042	0.0492	0.0964	0.0149	0.0123	0.0039	0.0027	0.0188	0.0099	0.1659	0.0253	0.1102	0.0559	0.0029
16	rs72795055	65197190	0.87	0.165571370278195	0.97	0.212655582583661	0.152280187325769	0.684410541875994	0.0101	0.0111	0.0907	0.0106	0.0504	0.0118	0.0109	0.0212	0.0021	0.0458	0.0386	0.1204	0.0043	0.0492	0.0964	0.0149	0.0123	0.0039	0.0027	0.0188	0.0099	0.1659	0.0253	0.1103	0.0559	0.0029
16	rs4600468	65198363	0.87	0.165571370278195	0.97	0.212655582583661	0.153581070658309	0.688403655503202	0.0101	0.0111	0.0908	0.0106	0.0504	0.0118	0.0109	0.0213	0.0022	0.0457	0.0386	0.1202	0.0043	0.0492	0.0963	0.0149	0.0123	0.0039	0.0027	0.0188	0.0098	0.1659	0.0253	0.1103	0.0559	0.0029
16	rs75370499	65202107	0.87	0.165571370278195	0.97	0.212655582583661	0.147109440123999	0.685593138620418	0.0101	0.0111	0.0909	0.0105	0.0505	0.0118	0.0108	0.0213	0.0022	0.0458	0.0387	0.1203	0.0043	0.0492	0.0963	0.0148	0.0123	0.0039	0.0027	0.0188	0.0098	0.166	0.0253	0.1102	0.0559	0.003
16	rs76118425	65209221	0.87	0.165571370278195	0.97	0.212655582583661	0.143517564311654	0.703684525600127	0.0101	0.0111	0.091	0.0105	0.0505	0.0118	0.0108	0.0213	0.0022	0.0459	0.0388	0.1205	0.0042	0.0492	0.0962	0.0146	0.0123	0.0039	0.0027	0.0188	0.0099	0.1659	0.0252	0.11	0.0559	0.003
16	rs11860757	65210039	0.87	0.165571370278195	0.97	0.212655582583661	0.14342122020955	0.712620530596029	0.0101	0.0111	0.091	0.0105	0.0506	0.0118	0.0108	0.0213	0.0022	0.0459	0.0388	0.1205	0.0042	0.0492	0.0961	0.0146	0.0123	0.0039	0.0028	0.0188	0.0099	0.1659	0.0251	0.11	0.0559	0.003
16	rs2113176	65213149	0.87	0.165571370278195	0.97	0.212655582583661	0.152579810529564	0.835746030058621	0.0102	0.0111	0.0911	0.0105	0.0508	0.0119	0.0111	0.0212	0.0023	0.0464	0.0391	0.1209	0.0043	0.049	0.0944	0.0138	0.012	0.004	0.0028	0.0186	0.0097	0.1668	0.0247	0.11	0.0561	0.003
16	rs11075568	65220428	0.87	0.165571370278195	0.96	0.241969076141015	0.166073443151755	0.873428432546776	0.0102	0.011	0.091	0.0104	0.051	0.012	0.0112	0.0211	0.0023	0.0466	0.0392	0.1213	0.0044	0.049	0.0935	0.0138	0.012	0.0041	0.0028	0.0186	0.0096	0.1671	0.0245	0.1098	0.0563	0.003
16	rs11860130	65221633	0.87	0.165571370278195	0.96	0.241969076141015	0.156608085182281	0.852141352454654	0.0103	0.011	0.091	0.0104	0.051	0.012	0.0112	0.0211	0.0023	0.0466	0.0393	0.1214	0.0043	0.049	0.0935	0.0138	0.012	0.0041	0.0026	0.0186	0.0096	0.167	0.0245	0.11	0.0564	0.003
16	rs10500510	65223036	0.87	0.165571370278195	0.96	0.241969076141015	0.154284256360931	0.829576412894003	0.0103	0.011	0.091	0.0104	0.051	0.012	0.0112	0.0211	0.0023	0.0467	0.0393	0.1214	0.0043	0.049	0.0935	0.0138	0.012	0.004	0.0026	0.0186	0.0096	0.167	0.0244	0.1101	0.0564	0.003
16	rs75544804	65230144	0.87	0.165571370278195	0.96	0.241969076141015	0.143967680461326	0.696108836861133	0.0118	0.0075	0.0918	0.0114	0.05	0.0127	0.011	0.0214	0.0025	0.0482	0.0413	0.1181	0.0041	0.0474	0.0936	0.0142	0.0118	0.0041	0.002	0.0185	0.0103	0.1679	0.0239	0.1115	0.0562	0.0027
16	rs9937733	65231887	0.87	0.165571370278195	0.96	0.241969076141015	0.195156432074411	0.682785226846624	0.0123	0.0069	0.0919	0.0116	0.0499	0.0129	0.0109	0.0215	0.0026	0.0485	0.0417	0.1174	0.004	0.0472	0.0936	0.0142	0.0118	0.0041	0.0019	0.0185	0.0104	0.168	0.0238	0.1117	0.0562	0.0026
16	rs35589456	65234493	0.87	0.165571370278195	0.96	0.241969076141015	0.205927433198141	0.661736623452383	0.0123	0.0068	0.0919	0.0116	0.0499	0.0129	0.0109	0.0215	0.0026	0.0485	0.0418	0.1171	0.004	0.0471	0.0937	0.0143	0.0118	0.0041	0.0019	0.0186	0.0104	0.168	0.0238	0.1118	0.0562	0.0026
16	rs117298848	65236099	0.87	0.165571370278195	0.96	0.241969076141015	0.210231567895632	0.674229926519649	0.0123	0.0068	0.0919	0.0114	0.0499	0.0129	0.0109	0.0215	0.0026	0.0485	0.0418	0.1172	0.004	0.0474	0.0933	0.0143	0.0118	0.0041	0.0019	0.0187	0.0104	0.168	0.0238	0.1117	0.0562	0.0026
16	rs113771855	65237816	0.87	0.165571370278195	0.96	0.241969076141015	0.224691601826047	0.690180056494469	0.0123	0.0067	0.0918	0.0112	0.0499	0.0129	0.0109	0.0215	0.0026	0.0486	0.0419	0.1174	0.004	0.0477	0.0929	0.0143	0.0118	0.0041	0.0019	0.0188	0.0104	0.1681	0.0238	0.1117	0.0562	0.0026
16	rs9934585	65237945	0.87	0.165571370278195	0.96	0.241969076141015	0.224109501188592	0.692550197016392	0.0123	0.0067	0.0918	0.0112	0.0499	0.0129	0.0109	0.0215	0.0026	0.0486	0.0419	0.1174	0.004	0.0477	0.0929	0.0143	0.0118	0.0041	0.0019	0.0188	0.0104	0.1682	0.0238	0.1116	0.0563	0.0026
16	rs1862707	65239243	0.87	0.165571370278195	0.96	0.241969076141015	0.231996514120622	0.702643636758336	0.0123	0.0067	0.0919	0.011	0.0499	0.0129	0.0108	0.0215	0.0026	0.0486	0.0419	0.1175	0.004	0.048	0.0926	0.0143	0.0118	0.0041	0.0018	0.0189	0.0104	0.1683	0.0238	0.1116	0.0563	0.0026
16	rs9924920	65239676	0.87	0.165571370278195	0.96	0.241969076141015	0.255314036132419	0.702197647263832	0.0123	0.0067	0.0918	0.011	0.0499	0.0129	0.0108	0.0215	0.0026	0.0486	0.0419	0.1176	0.004	0.048	0.0925	0.0143	0.0118	0.0041	0.0017	0.019	0.0104	0.1685	0.0238	0.1117	0.0562	0.0024
16	rs1169889	65256458	0.87	0.165571370278195	0.96	0.241969076141015	0.24063979282644	0.661589962368176	0.0124	0.0062	0.0914	0.0111	0.0493	0.0131	0.0107	0.0215	0.0026	0.0482	0.0421	0.1165	0.0039	0.0481	0.0941	0.0145	0.0115	0.0042	0.0018	0.0192	0.0104	0.1683	0.0237	0.1122	0.0566	0.0024
16	rs10500522	65261087	0.87	0.165571370278195	0.96	0.241969076141015	0.238957425593204	0.646086513289533	0.0124	0.0061	0.0915	0.0111	0.0491	0.0132	0.0106	0.0215	0.0026	0.048	0.0422	0.1163	0.0038	0.048	0.0944	0.0145	0.0114	0.0042	0.0018	0.0193	0.0104	0.1683	0.0238	0.1123	0.0567	0.0024
16	rs140769968	65264973	0.87	0.165571370278195	0.96	0.241969076141015	0.236339090833451	0.63880320129499	0.0124	0.0061	0.0915	0.0112	0.0491	0.0132	0.0106	0.0215	0.0026	0.0479	0.0423	0.1162	0.0038	0.048	0.0945	0.0145	0.0114	0.0042	0.0018	0.0193	0.0104	0.168	0.0239	0.1124	0.0568	0.0024
16	rs9937705	65269277	0.87	0.165571370278195	0.96	0.241969076141015	0.238140169810605	0.630958876673931	0.0124	0.006	0.0917	0.0112	0.049	0.0133	0.0106	0.0214	0.0026	0.0477	0.0422	0.1161	0.0038	0.048	0.0945	0.0146	0.0113	0.0042	0.0018	0.0192	0.0105	0.1681	0.024	0.1125	0.0571	0.0024
16	rs78048762	65278486	0.87	0.165571370278195	0.96	0.241969076141015	0.25025191370425	0.635895261287696	0.0124	0.006	0.0917	0.0114	0.049	0.0133	0.0106	0.0213	0.0026	0.0476	0.0422	0.116	0.0038	0.048	0.0945	0.0146	0.0113	0.0042	0.0018	0.0192	0.0105	0.1678	0.024	0.1126	0.0572	0.0024
16	rs76935363	65278804	0.87	0.165571370278195	0.96	0.241969076141015	0.250428593482462	0.634587697727794	0.0124	0.006	0.0917	0.0114	0.049	0.0133	0.0106	0.0213	0.0026	0.0476	0.0422	0.116	0.0038	0.048	0.0945	0.0146	0.0113	0.0042	0.0018	0.0192	0.0105	0.1678	0.024	0.1126	0.0572	0.0024
16	rs9921437	65279257	0.87	0.165571370278195	0.97	0.212655582583661	0.251313016652114	0.636040584855225	0.0124	0.006	0.0917	0.0115	0.049	0.0133	0.0106	0.0213	0.0026	0.0476	0.0422	0.116	0.0038	0.048	0.0945	0.0146	0.0113	0.0042	0.0018	0.0192	0.0105	0.1678	0.024	0.1126	0.0572	0.0024
16	rs16968749	65280695	0.87	0.165571370278195	0.97	0.212655582583661	0.245288938880737	0.626321099987312	0.0124	0.006	0.0917	0.0115	0.049	0.0133	0.0106	0.0213	0.0026	0.0476	0.0422	0.116	0.0038	0.048	0.0945	0.0146	0.0113	0.0042	0.0018	0.0192	0.0105	0.1678	0.024	0.1125	0.0572	0.0024
16	rs74327915	65285191	0.87	0.165571370278195	0.97	0.212655582583661	0.240553359207099	0.624584003158532	0.0124	0.0059	0.0916	0.0114	0.049	0.0133	0.0106	0.0213	0.0026	0.0476	0.0422	0.1159	0.0038	0.048	0.0945	0.0146	0.0113	0.0043	0.0018	0.0192	0.0105	0.1679	0.024	0.1126	0.0571	0.0024
16	rs1423797	65289243	0.87	0.165571370278195	0.97	0.212655582583661	0.150655015629717	0.479765475437379	0.012	0.0056	0.0908	0.0116	0.0486	0.0124	0.0103	0.0225	0.0024	0.0464	0.0431	0.1104	0.0039	0.0467	0.0967	0.0164	0.0131	0.005	0.0022	0.0184	0.0102	0.1704	0.0253	0.1126	0.0561	0.0028
16	rs10500521	65291388	0.87	0.165571370278195	0.97	0.212655582583661	0.144193053776195	0.458198741319616	0.0122	0.0055	0.0903	0.0117	0.0488	0.0128	0.0108	0.0226	0.0023	0.0445	0.0439	0.11	0.004	0.0462	0.0977	0.0167	0.0133	0.0051	0.0024	0.0181	0.0099	0.1716	0.0251	0.1114	0.0558	0.0028
16	rs58830748	65291904	0.87	0.165571370278195	0.97	0.212655582583661	0.144160844720397	0.456324046283904	0.0122	0.0055	0.0903	0.0117	0.0488	0.0128	0.0108	0.0226	0.0023	0.0445	0.0439	0.11	0.004	0.0462	0.0977	0.0167	0.0133	0.0051	0.0024	0.0181	0.0099	0.1716	0.0251	0.1114	0.0558	0.0028
16	rs62045061	65301183	0.87	0.165571370278195	0.97	0.212655582583661	0.141056945960094	0.444852733696396	0.0123	0.0055	0.0903	0.0118	0.0485	0.0129	0.011	0.0226	0.0022	0.0441	0.044	0.1099	0.0039	0.0461	0.0979	0.0168	0.0134	0.0051	0.0024	0.0181	0.01	0.1717	0.0252	0.1114	0.0558	0.0028
16	rs8057793	65302294	0.87	0.165571370278195	0.97	0.212655582583661	0.135372880715181	0.448845578814272	0.0123	0.0055	0.0902	0.0118	0.0492	0.013	0.011	0.0226	0.0022	0.0432	0.044	0.1099	0.0039	0.0461	0.098	0.0168	0.0134	0.0051	0.0024	0.0181	0.01	0.1718	0.0252	0.1114	0.0559	0.0028
16	rs10500517	65305510	0.87	0.165571370278195	0.97	0.212655582583661	0.151018951537204	0.404680210884957	0.0125	0.0053	0.0903	0.0117	0.0483	0.013	0.0114	0.0224	0.0021	0.0425	0.044	0.1101	0.0039	0.0452	0.0991	0.0172	0.0137	0.0049	0.0024	0.018	0.0102	0.1722	0.0254	0.1108	0.0562	0.0029
16	rs117732750	65305863	0.87	0.165571370278195	0.97	0.212655582583661	0.169560778049745	0.377976520300488	0.0127	0.0052	0.0902	0.0118	0.0481	0.013	0.0116	0.0222	0.0021	0.0422	0.044	0.1101	0.0038	0.045	0.0996	0.0171	0.0139	0.0049	0.0024	0.018	0.0102	0.1723	0.0256	0.1104	0.0563	0.003
16	rs1423773	65306262	0.87	0.165571370278195	0.97	0.212655582583661	0.202968026466833	0.371633636829433	0.0129	0.0051	0.0899	0.0119	0.0477	0.013	0.012	0.022	0.002	0.0418	0.0441	0.1101	0.0038	0.0446	0.1002	0.0172	0.0141	0.005	0.0024	0.018	0.0103	0.1725	0.0257	0.1099	0.0566	0.003
16	rs9302570	65306450	0.87	0.165571370278195	0.97	0.212655582583661	0.232844484169239	0.434251733237424	0.0129	0.0051	0.0897	0.0119	0.0478	0.0128	0.012	0.0219	0.002	0.0419	0.0441	0.1099	0.0039	0.0445	0.1001	0.0171	0.0141	0.005	0.0025	0.0179	0.01	0.1733	0.0257	0.1102	0.0568	0.0031
16	rs62045063	65307434	0.87	0.165571370278195	0.97	0.212655582583661	0.255046227039177	0.451112377724515	0.0128	0.0051	0.09	0.0119	0.0477	0.0128	0.0122	0.0218	0.002	0.0421	0.044	0.1099	0.0038	0.0445	0.0998	0.0172	0.014	0.005	0.0025	0.0179	0.0097	0.1737	0.0258	0.1101	0.0567	0.0031
16	rs79298261	65308324	0.87	0.165571370278195	0.97	0.212655582583661	0.261425503792067	0.449378671533836	0.0128	0.0051	0.0901	0.0119	0.0476	0.0128	0.0122	0.0217	0.002	0.0422	0.0439	0.11	0.0039	0.0445	0.0997	0.0172	0.014	0.005	0.0025	0.0179	0.0096	0.1738	0.0259	0.1101	0.0564	0.0031
16	rs62045091	65316618	0.87	0.165571370278195	0.97	0.212655582583661	0.28239580906362	0.455655002605928	0.0128	0.005	0.0904	0.012	0.0476	0.0128	0.0123	0.0217	0.0019	0.0423	0.0439	0.1102	0.004	0.0445	0.0995	0.0172	0.014	0.0049	0.0026	0.0179	0.0093	0.1741	0.0261	0.1101	0.0558	0.0032
16	rs1364082	65319781	0.87	0.165571370278195	0.97	0.212655582583661	0.29765152422617	0.503507014144842	0.0128	0.005	0.0905	0.012	0.0476	0.0128	0.0123	0.0216	0.0019	0.0424	0.0438	0.1103	0.004	0.0445	0.0995	0.0172	0.014	0.0049	0.0026	0.0179	0.0092	0.1742	0.0261	0.1101	0.0556	0.0032
16	rs79637907	65326487	0.87	0.165571370278195	0.97	0.212655582583661	0.306497760226888	0.498570944996863	0.0128	0.005	0.0907	0.012	0.0477	0.013	0.0124	0.0217	0.0019	0.0424	0.0435	0.1099	0.004	0.0443	0.0992	0.0173	0.0141	0.0049	0.0026	0.0181	0.0094	0.1743	0.0261	0.11	0.0556	0.0032
16	rs16968846	65326611	0.87	0.165571370278195	0.97	0.212655582583661	0.306793355832913	0.504742962485496	0.0128	0.005	0.0907	0.012	0.0477	0.013	0.0124	0.0216	0.0019	0.0425	0.0436	0.1099	0.004	0.0443	0.0993	0.0173	0.0141	0.0049	0.0026	0.018	0.0094	0.1742	0.0261	0.11	0.0556	0.0032
16	rs112415857	65332430	0.87	0.165571370278195	0.97	0.212655582583661	0.308372409208509	0.510520866339731	0.0128	0.005	0.0907	0.012	0.0477	0.013	0.0124	0.0216	0.0019	0.0425	0.0436	0.11	0.004	0.0443	0.0993	0.0173	0.014	0.0049	0.0026	0.018	0.0093	0.1742	0.0261	0.11	0.0556	0.0032
16	rs1494759	65336600	0.87	0.165571370278195	0.97	0.212655582583661	0.309609024052005	0.51396798180011	0.0128	0.005	0.0907	0.012	0.0477	0.013	0.0124	0.0216	0.0019	0.0425	0.0436	0.11	0.004	0.0443	0.0993	0.0173	0.014	0.0049	0.0026	0.018	0.0093	0.1742	0.0261	0.11	0.0556	0.0032
16	rs17438143	65340810	0.87	0.165571370278195	0.97	0.212655582583661	0.299886719202155	0.476784787544889	0.0128	0.005	0.0906	0.0119	0.0478	0.013	0.0124	0.0216	0.0019	0.0421	0.0435	0.11	0.004	0.0443	0.0993	0.0173	0.014	0.0049	0.0026	0.0181	0.0093	0.1744	0.0261	0.1101	0.0556	0.0032
16	rs7189065	65362881	0.87	0.165571370278195	0.97	0.212655582583661	0.298719422407224	0.456725596455554	0.0128	0.005	0.0904	0.0121	0.0476	0.0131	0.0124	0.0218	0.0019	0.0415	0.0432	0.1104	0.0039	0.0442	0.0992	0.0174	0.0141	0.0049	0.0026	0.0183	0.0095	0.1749	0.026	0.11	0.0556	0.0032
16	rs12149652	65364181	0.87	0.165571370278195	0.97	0.212655582583661	0.295666774241181	0.445916567275182	0.0129	0.005	0.0904	0.0121	0.0476	0.0132	0.0124	0.0219	0.0019	0.0415	0.0431	0.1104	0.0039	0.0442	0.0991	0.0174	0.0141	0.0049	0.0026	0.0184	0.0096	0.1748	0.026	0.1099	0.0556	0.0032
16	rs73576345	65365244	0.87	0.165571370278195	0.97	0.212655582583661	0.290568223485555	0.440338985922572	0.0129	0.0048	0.0906	0.0121	0.0475	0.0133	0.0125	0.022	0.0019	0.0415	0.0431	0.1107	0.0038	0.044	0.0992	0.0173	0.0143	0.0049	0.0027	0.0184	0.0099	0.1742	0.0259	0.11	0.0554	0.0033
16	rs72778841	65367533	0.88	0.140769569262351	0.97	0.212655582583661	0.270970693870535	0.411043539350874	0.013	0.0048	0.0911	0.0121	0.0474	0.0134	0.0126	0.0222	0.0018	0.0415	0.0431	0.1107	0.0036	0.0439	0.099	0.0172	0.0143	0.0049	0.0027	0.0187	0.0101	0.1735	0.0258	0.1102	0.0552	0.0032
16	rs76401248	65376790	0.88	0.140769569262351	0.97	0.212655582583661	0.26351043170672	0.35828757048416	0.013	0.0047	0.0914	0.0121	0.0473	0.0135	0.0126	0.0223	0.0018	0.0415	0.0431	0.1107	0.0035	0.0439	0.099	0.0171	0.0144	0.0049	0.0027	0.0188	0.0103	0.1731	0.0259	0.1103	0.0551	0.0032
16	rs4785824	65377544	0.88	0.140769569262351	0.97	0.212655582583661	0.260521820523877	0.35803709323957	0.013	0.0047	0.0914	0.0123	0.0473	0.0136	0.0126	0.0223	0.0018	0.0414	0.0431	0.1107	0.0035	0.0439	0.099	0.0169	0.0143	0.0049	0.0027	0.0188	0.0103	0.1731	0.0259	0.1103	0.0551	0.0032
16	rs76625570	65380954	0.88	0.140769569262351	0.97	0.212655582583661	0.26273886669751	0.374547617800034	0.013	0.0047	0.0914	0.0123	0.0473	0.0136	0.0126	0.0223	0.0018	0.0414	0.0431	0.1107	0.0035	0.0439	0.099	0.017	0.0143	0.0049	0.0027	0.0188	0.0103	0.1731	0.0259	0.1103	0.0551	0.0032
16	rs79357018	65384121	0.88	0.140769569262351	0.97	0.212655582583661	0.263555856144891	0.397441281578974	0.013	0.0047	0.0915	0.0123	0.0473	0.0136	0.0126	0.0223	0.0018	0.0414	0.0431	0.1107	0.0035	0.0439	0.099	0.017	0.0143	0.0049	0.0027	0.0188	0.0103	0.1731	0.0259	0.1103	0.0551	0.0032
16	rs2340484	65399827	0.88	0.140769569262351	0.97	0.212655582583661	0.273513395356782	0.423194769970787	0.013	0.0047	0.0914	0.0123	0.0474	0.0136	0.0127	0.0224	0.0018	0.0413	0.0431	0.1107	0.0035	0.0439	0.0988	0.017	0.0144	0.0049	0.0027	0.0188	0.0102	0.1732	0.0259	0.1104	0.055	0.0031
16	rs17529445	65405474	0.88	0.140769569262351	0.97	0.212655582583661	0.279621241958025	0.390880132815514	0.013	0.0047	0.0913	0.0123	0.0474	0.0136	0.0126	0.0226	0.0017	0.0413	0.043	0.1109	0.0034	0.0439	0.0991	0.017	0.0143	0.0048	0.0027	0.0188	0.01	0.1731	0.0259	0.1105	0.0549	0.0031
16	rs818386	65406708	0.88	0.140769569262351	0.97	0.212655582583661	0.28267879222892	0.391650463483023	0.013	0.0047	0.0913	0.0123	0.0476	0.0136	0.0126	0.0226	0.0017	0.0413	0.0429	0.1109	0.0034	0.0439	0.0991	0.017	0.0143	0.0048	0.0027	0.0188	0.01	0.1731	0.0259	0.1105	0.0548	0.0031
16	rs62045129	65421739	0.88	0.140769569262351	0.97	0.212655582583661	0.274812785273974	0.32189561956848	0.013	0.0046	0.091	0.0123	0.0478	0.0137	0.0127	0.0233	0.0016	0.0413	0.043	0.1111	0.0033	0.0439	0.0992	0.017	0.0144	0.0047	0.0026	0.0188	0.0101	0.1729	0.0259	0.1105	0.0543	0.0031
16	rs112144629	65426205	0.88	0.140769569262351	0.97	0.212655582583661	0.293881722328864	0.227659807517001	0.0131	0.0044	0.0908	0.0123	0.048	0.0138	0.0128	0.024	0.0015	0.0412	0.0431	0.1113	0.0031	0.0441	0.0993	0.017	0.0144	0.0046	0.0025	0.0188	0.0101	0.1726	0.0258	0.1104	0.0538	0.0031
16	rs818382	65430388	0.88	0.140769569262351	0.97	0.212655582583661	0.335714129086722	0.208836326861065	0.0132	0.0042	0.0906	0.0124	0.0482	0.0139	0.0129	0.0243	0.0015	0.0412	0.0432	0.1113	0.0028	0.0442	0.0993	0.0171	0.0144	0.0044	0.0025	0.0188	0.0102	0.1724	0.0257	0.1105	0.0536	0.0031
16	rs117288221	65435197	0.88	0.140769569262351	0.97	0.212655582583661	0.318841069583576	0.180677020444862	0.0133	0.0043	0.0906	0.0123	0.0482	0.014	0.013	0.0243	0.0015	0.0412	0.0432	0.1111	0.0028	0.0442	0.0993	0.0172	0.0145	0.0043	0.0024	0.0188	0.0103	0.1723	0.0255	0.1104	0.0536	0.0031
16	rs698725	65444515	0.88	0.140769569262351	0.97	0.212655582583661	0.299886719202155	0.209578943971884	0.0134	0.0045	0.0904	0.0122	0.0483	0.0143	0.0132	0.0244	0.0015	0.0413	0.0432	0.1108	0.0028	0.0442	0.0992	0.0173	0.0145	0.0043	0.0024	0.0189	0.0106	0.1722	0.0251	0.1104	0.0535	0.0031
16	rs818415	65448079	0.88	0.140769569262351	0.97	0.212655582583661	0.347810721987522	0.198011483840927	0.0136	0.0045	0.0905	0.0122	0.0482	0.0143	0.0133	0.0244	0.0015	0.0411	0.0432	0.1107	0.0025	0.0442	0.0991	0.0176	0.0145	0.0043	0.0024	0.0189	0.0108	0.1722	0.025	0.1103	0.0534	0.003
16	rs17439546	65449479	0.88	0.140769569262351	0.97	0.212655582583661	0.347179598305125	0.194377363497736	0.0136	0.0045	0.0905	0.0121	0.0482	0.0143	0.0133	0.0244	0.0015	0.0411	0.0432	0.1107	0.0025	0.0442	0.0991	0.0176	0.0145	0.0043	0.0024	0.0189	0.0109	0.1722	0.025	0.1102	0.0534	0.003
16	rs861751	65451502	0.88	0.140769569262351	0.97	0.212655582583661	0.347337323707035	0.208836326861065	0.0136	0.0045	0.0906	0.012	0.0482	0.0143	0.0133	0.0244	0.0015	0.0411	0.0432	0.1107	0.0025	0.0442	0.0991	0.0176	0.0145	0.0044	0.0024	0.0189	0.0109	0.1722	0.025	0.1102	0.0534	0.003
16	rs698730	65460610	0.88	0.140769569262351	0.97	0.212655582583661	0.347179598305125	0.206085717253098	0.0137	0.0045	0.0907	0.0121	0.0483	0.0141	0.0134	0.0244	0.0016	0.0413	0.0433	0.1107	0.0025	0.0442	0.0991	0.0178	0.0145	0.0044	0.0024	0.0189	0.0109	0.1716	0.025	0.1102	0.0535	0.003
16	rs116999215	65461664	0.88	0.140769569262351	0.97	0.212655582583661	0.358630279535221	0.188200686942018	0.0138	0.0046	0.0902	0.0122	0.0482	0.0142	0.0135	0.0244	0.0016	0.041	0.0438	0.1106	0.0026	0.0443	0.0992	0.018	0.0145	0.0045	0.0024	0.0188	0.0109	0.1711	0.0248	0.1101	0.0535	0.003
16	rs78208904	65462670	0.88	0.140769569262351	0.97	0.212655582583661	0.361576496414591	0.177757419773831	0.0138	0.0046	0.0901	0.0122	0.0482	0.0142	0.0136	0.0244	0.0016	0.041	0.0438	0.1105	0.0026	0.0443	0.0992	0.018	0.0145	0.0045	0.0024	0.0188	0.0109	0.171	0.0248	0.11	0.0535	0.003
16	rs117196147	65465847	0.88	0.140769569262351	0.97	0.212655582583661	0.363726964745975	0.179869976297521	0.0139	0.0046	0.0898	0.0123	0.0483	0.0143	0.0136	0.0244	0.0017	0.0409	0.044	0.1104	0.0026	0.0444	0.0993	0.0181	0.0146	0.0045	0.0024	0.0188	0.011	0.1707	0.0248	0.11	0.0535	0.003
16	rs117388095	65470737	0.89	0.118826527661215	0.98	0.18597139562509	0.361469144574572	0.17997078875918	0.0139	0.0047	0.0893	0.0124	0.0483	0.0144	0.0137	0.0244	0.0017	0.0407	0.0444	0.1103	0.0026	0.0445	0.0994	0.0183	0.0146	0.0046	0.0024	0.0187	0.0111	0.1701	0.0247	0.1099	0.0535	0.0031
16	rs113529815	65474856	0.89	0.118826527661215	0.98	0.18597139562509	0.364804648762913	0.1696904163356	0.014	0.0048	0.089	0.0124	0.0483	0.0145	0.0138	0.0245	0.0017	0.0405	0.0446	0.1102	0.0026	0.0446	0.0995	0.0184	0.0145	0.0047	0.0024	0.0187	0.0111	0.1698	0.0246	0.1099	0.0534	0.0031
16	rs818399	65482058	0.89	0.118826527661215	0.98	0.18597139562509	0.368968963346071	0.172166323934022	0.0141	0.0049	0.0886	0.0125	0.0483	0.0146	0.0139	0.0245	0.0017	0.0403	0.0448	0.1101	0.0027	0.0449	0.0998	0.0186	0.0145	0.0048	0.0025	0.0187	0.0112	0.1692	0.0245	0.1098	0.0532	0.0031
16	rs863667	65485509	0.89	0.118826527661215	0.98	0.18597139562509	0.3857562496331	0.169196738310377	0.014	0.005	0.0886	0.0125	0.0486	0.0142	0.014	0.0245	0.0016	0.0403	0.0449	0.11	0.0028	0.0449	0.1002	0.0186	0.0146	0.0044	0.0024	0.0187	0.0112	0.1691	0.0245	0.1099	0.0532	0.0031
16	rs72780644	65485523	0.89	0.118826527661215	0.98	0.18597139562509	0.370380551085438	0.169492884817012	0.014	0.0051	0.0886	0.0125	0.0485	0.0142	0.014	0.0246	0.0016	0.0406	0.0449	0.11	0.0028	0.0446	0.1002	0.0186	0.0145	0.0044	0.0024	0.0187	0.0111	0.1692	0.0245	0.1099	0.0531	0.0031
16	rs818394	65485787	0.89	0.118826527661215	0.98	0.18597139562509	0.370108878176067	0.173060705414726	0.014	0.0051	0.0886	0.0125	0.0485	0.0142	0.014	0.0246	0.0016	0.0406	0.0449	0.11	0.0028	0.0446	0.1002	0.0186	0.0145	0.0044	0.0024	0.0188	0.0111	0.1692	0.0245	0.1099	0.0531	0.0031
16	rs75606057	65489516	0.89	0.118826527661215	0.98	0.18597139562509	0.352721993768404	0.165951115140525	0.014	0.0051	0.0885	0.0125	0.0485	0.0142	0.014	0.0246	0.0017	0.0406	0.0449	0.1099	0.0028	0.0447	0.1002	0.0186	0.0145	0.0045	0.0025	0.0187	0.0111	0.1692	0.0245	0.1098	0.0531	0.0031
16	rs117396440	65492038	0.89	0.118826527661215	0.98	0.18597139562509	0.33586913312509	0.173259675658703	0.0139	0.0051	0.0884	0.0125	0.0486	0.0142	0.014	0.0246	0.0018	0.0405	0.0449	0.1099	0.0028	0.0448	0.1002	0.0186	0.0145	0.0045	0.0025	0.0187	0.0112	0.1692	0.0245	0.1096	0.0531	0.0032
16	rs116935673	65494652	0.89	0.118826527661215	0.99	0.161794913519683	0.3280624563973	0.172861814678099	0.0139	0.0051	0.0884	0.0126	0.0486	0.0143	0.014	0.0246	0.0018	0.0405	0.0449	0.1099	0.0028	0.0448	0.1002	0.0185	0.0145	0.0045	0.0025	0.0187	0.0112	0.1692	0.0245	0.1096	0.0531	0.0032
16	rs72780654	65500741	0.89	0.118826527661215	0.99	0.161794913519683	0.299302768657275	0.177255701343504	0.0139	0.0052	0.0882	0.0126	0.0485	0.0143	0.014	0.0246	0.0019	0.0405	0.0448	0.1098	0.0029	0.0448	0.1004	0.0183	0.0145	0.0046	0.0026	0.0188	0.0112	0.1692	0.0244	0.1093	0.053	0.0033
16	rs11866808	65503265	0.89	0.118826527661215	0.99	0.161794913519683	0.283906809138491	0.16448313627982	0.0138	0.0052	0.0881	0.0126	0.0486	0.0143	0.0141	0.0246	0.0019	0.0404	0.0448	0.1098	0.0029	0.045	0.1006	0.0181	0.0145	0.0045	0.0026	0.0188	0.0112	0.1694	0.0244	0.1093	0.053	0.0033
16	rs71390751	65513221	0.89	0.118826527661215	0.99	0.161794913519683	0.288799675112944	0.158175275208145	0.0139	0.0053	0.0879	0.0127	0.0486	0.0144	0.0142	0.0245	0.0018	0.0404	0.0448	0.1097	0.0029	0.0452	0.1007	0.0179	0.0145	0.0044	0.0026	0.0188	0.0113	0.1696	0.0245	0.1091	0.0529	0.0032
16	rs79245887	65522001	0.89	0.118826527661215	0.99	0.161794913519683	0.294652930410734	0.160494171036998	0.014	0.0054	0.0879	0.0128	0.0486	0.0144	0.0142	0.0245	0.0017	0.0403	0.0448	0.1096	0.0029	0.0453	0.1007	0.0178	0.0144	0.0044	0.0026	0.0188	0.0113	0.1697	0.0246	0.1089	0.0528	0.0031
16	rs874725	65522538	0.89	0.118826527661215	0.99	0.161794913519683	0.294749407100399	0.157886255595879	0.014	0.0054	0.088	0.0128	0.0486	0.0145	0.0142	0.0245	0.0017	0.0403	0.0448	0.1096	0.0029	0.0454	0.1007	0.0177	0.0144	0.0044	0.0026	0.0188	0.0113	0.1697	0.0246	0.1089	0.0528	0.0031
16	rs117679450	65522623	0.89	0.118826527661215	0.99	0.161794913519683	0.295280329455339	0.157597423766489	0.014	0.0054	0.088	0.0128	0.0485	0.0145	0.0142	0.0245	0.0017	0.0403	0.0448	0.1096	0.0029	0.0454	0.1007	0.0177	0.0144	0.0044	0.0026	0.0188	0.0113	0.1697	0.0246	0.1089	0.0528	0.0031
16	rs72780692	65522635	0.89	0.118826527661215	0.99	0.161794913519683	0.295280329455339	0.158368059185819	0.014	0.0054	0.088	0.0128	0.0485	0.0145	0.0142	0.0245	0.0017	0.0403	0.0448	0.1096	0.0029	0.0454	0.1007	0.0177	0.0144	0.0044	0.0026	0.0188	0.0113	0.1697	0.0246	0.1089	0.0528	0.0031
16	rs8058455	65522923	0.89	0.118826527661215	0.99	0.161794913519683	0.29639208309936	0.161560986204375	0.014	0.0054	0.088	0.0128	0.0486	0.0145	0.0142	0.0245	0.0017	0.0403	0.0448	0.1096	0.0029	0.0454	0.1007	0.0177	0.0144	0.0044	0.0026	0.0188	0.0113	0.1697	0.0246	0.1089	0.0528	0.0031
16	rs73586380	65523953	0.89	0.118826527661215	0.99	0.161794913519683	0.296973010799114	0.184120783360023	0.014	0.0054	0.0881	0.0128	0.0485	0.0145	0.0142	0.0245	0.0017	0.0402	0.0448	0.1096	0.0028	0.0454	0.1008	0.0177	0.0144	0.0044	0.0026	0.0188	0.0113	0.1696	0.0246	0.1088	0.0529	0.0031
16	rs116982561	65524419	0.89	0.118826527661215	0.99	0.161794913519683	0.297748521907847	0.192826857139163	0.014	0.0054	0.0881	0.0128	0.0485	0.0145	0.0142	0.0245	0.0017	0.0402	0.0448	0.1096	0.0029	0.0454	0.1008	0.0177	0.0144	0.0044	0.0026	0.0188	0.0114	0.1696	0.0246	0.1088	0.0529	0.0031
16	rs78860433	65524538	0.89	0.118826527661215	0.99	0.161794913519683	0.298330860694466	0.19025204923699	0.014	0.0054	0.0881	0.0128	0.0485	0.0145	0.0142	0.0245	0.0017	0.0402	0.0448	0.1096	0.0029	0.0454	0.1008	0.0177	0.0144	0.0044	0.0026	0.0188	0.0114	0.1696	0.0246	0.1088	0.0529	0.0031
16	rs117984793	65531485	0.89	0.118826527661215	0.99	0.161794913519683	0.311195702415877	0.228860641011915	0.014	0.0054	0.0887	0.0127	0.0484	0.0146	0.0142	0.0246	0.0017	0.0397	0.0448	0.1096	0.0029	0.0455	0.1011	0.0175	0.0144	0.0044	0.0026	0.0188	0.0114	0.1691	0.0244	0.1085	0.053	0.0031
16	rs7194169	65537657	0.89	0.118826527661215	0.99	0.161794913519683	0.315181103566784	0.233464410079361	0.014	0.0055	0.0888	0.0126	0.0485	0.0147	0.0143	0.0247	0.0016	0.0396	0.045	0.1096	0.0029	0.0457	0.1013	0.0174	0.0144	0.0042	0.0026	0.0188	0.0115	0.1687	0.0243	0.1083	0.053	0.0031
16	rs12923267	65538017	0.89	0.118826527661215	0.99	0.161794913519683	0.338406129967026	0.233244511818629	0.014	0.0055	0.0888	0.0126	0.0486	0.0147	0.0143	0.0248	0.0016	0.0396	0.0452	0.1096	0.0029	0.0458	0.1013	0.0174	0.0144	0.0042	0.0026	0.0188	0.0115	0.1687	0.0243	0.1079	0.053	0.0034
16	rs1423827	65539808	0.9	0.0995502148251544	0.99	0.161794913519683	0.308668958479576	0.171868555336024	0.0144	0.006	0.0874	0.0136	0.0486	0.0158	0.0154	0.0256	0.0018	0.039	0.0458	0.1081	0.0034	0.0469	0.1011	0.0171	0.0143	0.0047	0.0028	0.019	0.0133	0.164	0.0247	0.1054	0.0531	0.0038
16	rs11864945	65540229	0.9	0.0995502148251544	0.99	0.161794913519683	0.326991428862942	0.176654286745598	0.0145	0.0067	0.0848	0.0139	0.0493	0.0164	0.0164	0.0265	0.002	0.0383	0.046	0.1066	0.0037	0.0477	0.1004	0.0177	0.0149	0.0052	0.0029	0.0187	0.0143	0.1615	0.0249	0.1038	0.0531	0.0043
16	rs13332782	65540422	0.9	0.0995502148251544	0.99	0.161794913519683	0.378742874743826	0.138407328021447	0.0146	0.007	0.0838	0.0142	0.0494	0.0167	0.0169	0.0269	0.0021	0.0379	0.046	0.1057	0.0035	0.0481	0.1002	0.0179	0.0152	0.0053	0.0028	0.0186	0.0148	0.1608	0.0249	0.1034	0.0533	0.0046
16	rs11642811	65540799	0.9	0.0995502148251544	0.99	0.161794913519683	0.333908498232539	0.134206170372496	0.0147	0.0073	0.0826	0.0143	0.0504	0.0169	0.0174	0.0276	0.0022	0.0388	0.0472	0.1029	0.0038	0.049	0.1006	0.0184	0.0165	0.0054	0.0029	0.0188	0.0157	0.1575	0.0248	0.1017	0.0525	0.0047
16	rs2911122	65548418	0.9	0.0995502148251544	0.99	0.161794913519683	0.362006067223577	0.153668968817247	0.0148	0.0076	0.0818	0.0142	0.051	0.0168	0.0175	0.0279	0.0022	0.0393	0.048	0.101	0.004	0.05	0.101	0.0185	0.0172	0.0053	0.003	0.0191	0.0164	0.1543	0.0251	0.1003	0.0533	0.0049
16	rs2966201	65550897	0.9	0.0995502148251544	0.99	0.161794913519683	0.340744757905703	0.133661706529128	0.0148	0.0076	0.0818	0.0142	0.051	0.0168	0.0175	0.0282	0.0021	0.0394	0.048	0.1007	0.004	0.05	0.101	0.0186	0.0172	0.0053	0.0029	0.019	0.0164	0.1541	0.0252	0.1002	0.0536	0.0048
16	rs116349392	65554661	0.9	0.0995502148251544	0.99	0.161794913519683	0.343196242272541	0.140064134304325	0.0148	0.0076	0.0819	0.0142	0.051	0.0168	0.0175	0.0282	0.0021	0.0394	0.048	0.1006	0.004	0.05	0.1011	0.0186	0.0172	0.0053	0.0029	0.019	0.0165	0.154	0.0252	0.1002	0.0536	0.0048
16	rs933714	65559407	0.9	0.0995502148251544	0.99	0.161794913519683	0.338873186946219	0.13630081096927	0.0148	0.0077	0.082	0.0142	0.051	0.0168	0.0176	0.0282	0.0022	0.0393	0.048	0.1006	0.004	0.0499	0.1011	0.0186	0.0173	0.0053	0.0029	0.0191	0.0165	0.1538	0.0252	0.1002	0.0536	0.0048
16	rs62042943	65567341	0.9	0.0995502148251544	0.99	0.161794913519683	0.325515399226845	0.129425089351059	0.0148	0.0077	0.0821	0.0142	0.051	0.0168	0.0177	0.0282	0.0021	0.0391	0.0481	0.1007	0.004	0.0499	0.1013	0.0186	0.0173	0.0053	0.0029	0.0192	0.0166	0.1529	0.0252	0.1002	0.0536	0.0048
16	rs16969134	65568218	0.9	0.0995502148251544	0.99	0.161794913519683	0.310699405867734	0.123826082368354	0.0148	0.0078	0.0823	0.0142	0.051	0.0167	0.0177	0.0282	0.0021	0.0389	0.0483	0.1008	0.004	0.0499	0.1015	0.0186	0.0174	0.0054	0.0029	0.0192	0.0168	0.1521	0.0253	0.1003	0.0536	0.0048
16	rs113905524	65568267	0.9	0.0995502148251544	0.99	0.161794913519683	0.252465318379843	0.118927376045535	0.0147	0.0078	0.0823	0.0142	0.051	0.0167	0.0177	0.0282	0.0021	0.0389	0.0486	0.1008	0.0041	0.0499	0.1015	0.0186	0.0174	0.0055	0.0029	0.0193	0.0168	0.1521	0.0252	0.1003	0.0536	0.0044
16	rs28616639	65577453	0.9	0.0995502148251544	0.99	0.161794913519683	0.224151051878715	0.103284917946136	0.0146	0.0081	0.0828	0.0141	0.0509	0.0165	0.018	0.0285	0.0021	0.0385	0.049	0.0999	0.0042	0.0501	0.103	0.0186	0.0174	0.0055	0.0028	0.0195	0.0174	0.149	0.0253	0.1006	0.0537	0.0044
16	rs72782452	65582579	0.9	0.0995502148251544	0.99	0.161794913519683	0.231150259701851	0.103449469081106	0.0145	0.0081	0.0828	0.014	0.0511	0.0164	0.018	0.0284	0.002	0.0383	0.0493	0.0998	0.0041	0.0503	0.1028	0.0186	0.0174	0.0056	0.0028	0.0196	0.0175	0.149	0.0254	0.1007	0.0537	0.0043
16	rs78009655	65594954	0.9	0.0995502148251544	0.99	0.161794913519683	0.232547499520906	0.107345519938824	0.0145	0.0082	0.0828	0.014	0.0511	0.0164	0.018	0.0284	0.002	0.0381	0.0494	0.1	0.004	0.0504	0.103	0.0186	0.0174	0.0057	0.0028	0.0196	0.0176	0.1485	0.0254	0.1007	0.0537	0.0043
16	rs12447283	65595639	0.9	0.0995502148251544	0.99	0.161794913519683	0.245857123674008	0.0963863223204539	0.0145	0.0082	0.0828	0.014	0.0511	0.0164	0.018	0.0284	0.002	0.0381	0.0494	0.1	0.004	0.0505	0.103	0.0186	0.0174	0.0057	0.0028	0.0196	0.0176	0.1485	0.0255	0.1007	0.0537	0.0043
16	rs4611463	65601347	0.9	0.0995502148251544	0.99	0.161794913519683	0.170519206732175	0.10017783667289	0.0136	0.0085	0.0837	0.0142	0.0514	0.0163	0.0183	0.0278	0.002	0.0378	0.0499	0.0994	0.0041	0.0503	0.104	0.0185	0.0176	0.0064	0.0032	0.0199	0.0182	0.1463	0.0255	0.1	0.0534	0.0043
16	rs17531832	65606944	0.9	0.0995502148251544	0.99	0.161794913519683	0.130192047985379	0.102299748141799	0.0133	0.0086	0.0837	0.0142	0.0515	0.0163	0.0184	0.0281	0.0021	0.0376	0.0503	0.0992	0.0041	0.0506	0.1039	0.0185	0.0175	0.0064	0.0032	0.0199	0.0182	0.1454	0.0255	0.0998	0.0543	0.0042
16	rs117293170	65626994	0.9	0.0995502148251544	0.99	0.161794913519683	0.0828556330203888	0.103367180811533	0.013	0.0088	0.0838	0.0141	0.0516	0.0164	0.0182	0.0283	0.0022	0.0376	0.0503	0.0998	0.0041	0.0511	0.104	0.0182	0.0175	0.0065	0.0031	0.02	0.0183	0.1443	0.0255	0.0991	0.0548	0.0041
16	rs13331419	65634781	0.89	0.118826527661215	0.99	0.161794913519683	0.0684700164717363	0.0987998293315967	0.0129	0.0089	0.0838	0.0141	0.0517	0.0165	0.0181	0.0284	0.0022	0.0376	0.05	0.0999	0.0041	0.0513	0.104	0.0182	0.0176	0.0065	0.003	0.02	0.0184	0.144	0.0255	0.0989	0.0548	0.0041
16	rs117659001	65644506	0.89	0.118826527661215	0.99	0.161794913519683	0.0653438263974866	0.0967869462338897	0.0129	0.0089	0.0839	0.0141	0.0517	0.0165	0.0181	0.0284	0.0022	0.0377	0.0501	0.1	0.0041	0.0514	0.104	0.0181	0.0176	0.0065	0.003	0.02	0.0184	0.1439	0.0256	0.0989	0.0548	0.0041
16	rs8061862	65644973	0.89	0.118826527661215	0.99	0.161794913519683	0.0679658064701108	0.0958265468292413	0.0129	0.0089	0.0839	0.0141	0.0517	0.0165	0.0182	0.0285	0.0022	0.0377	0.0501	0.1	0.0041	0.0514	0.104	0.0181	0.0176	0.0065	0.003	0.0201	0.0184	0.1439	0.0255	0.0988	0.0548	0.0041
16	rs111458426	65645606	0.89	0.118826527661215	0.99	0.161794913519683	0.0698538046216227	0.09710791510032	0.0129	0.0089	0.0838	0.0141	0.0517	0.0165	0.0182	0.0285	0.0022	0.0377	0.0503	0.0999	0.0041	0.0514	0.104	0.0181	0.0176	0.0065	0.003	0.0201	0.0184	0.1439	0.0255	0.0987	0.0548	0.0041
16	rs56963215	65645724	0.89	0.118826527661215	0.99	0.161794913519683	0.0698538046216227	0.097027633773626	0.0129	0.0089	0.0838	0.0141	0.0517	0.0165	0.0182	0.0285	0.0022	0.0377	0.0503	0.0999	0.0041	0.0514	0.104	0.0181	0.0176	0.0065	0.003	0.0201	0.0184	0.1439	0.0255	0.0987	0.0548	0.0041
16	rs79729216	65664082	0.89	0.118826527661215	0.99	0.161794913519683	0.0633062324429756	0.0914732154460973	0.0128	0.0089	0.0839	0.014	0.0518	0.0165	0.0181	0.0287	0.0021	0.0377	0.0505	0.1002	0.0041	0.0515	0.104	0.0181	0.0175	0.0064	0.0029	0.02	0.0185	0.1436	0.0256	0.0989	0.0545	0.0041
16	rs79408618	65671408	0.89	0.118826527661215	0.99	0.161794913519683	0.0612733301335838	0.0899101185383723	0.0128	0.0089	0.0839	0.014	0.0518	0.0165	0.0181	0.0287	0.0021	0.0377	0.0505	0.1003	0.004	0.0516	0.1041	0.018	0.0175	0.0064	0.0029	0.02	0.0185	0.1435	0.0256	0.0989	0.0545	0.004
16	rs4442810	65676733	0.89	0.118826527661215	0.99	0.161794913519683	0.061442637890198	0.0897543985335138	0.0128	0.0089	0.0839	0.014	0.0518	0.0164	0.0181	0.0287	0.0021	0.0377	0.0505	0.1003	0.004	0.0516	0.1041	0.018	0.0175	0.0064	0.0029	0.02	0.0185	0.1435	0.0257	0.0989	0.0545	0.004
16	rs76755716	65692799	0.89	0.118826527661215	0.99	0.161794913519683	0.0568001434652384	0.0742321627303153	0.0127	0.009	0.0839	0.014	0.0522	0.0165	0.0183	0.029	0.002	0.0377	0.0506	0.1004	0.004	0.0517	0.1041	0.0181	0.0171	0.0063	0.0028	0.0203	0.0188	0.1416	0.0258	0.0997	0.0541	0.0038
16	rs117436659	65695306	0.89	0.118826527661215	0.99	0.161794913519683	0.0555581731996885	0.0703118997827638	0.0127	0.009	0.0839	0.014	0.0523	0.0165	0.0183	0.029	0.002	0.0377	0.0506	0.1005	0.004	0.0517	0.1041	0.0181	0.0171	0.0063	0.0028	0.0203	0.0188	0.1414	0.0258	0.0998	0.0541	0.0038
16	rs34445157	65697530	0.89	0.118826527661215	0.99	0.161794913519683	0.0473541168154893	0.057526725948247	0.0125	0.0089	0.084	0.0141	0.0525	0.0166	0.0184	0.0292	0.002	0.0377	0.0507	0.1009	0.0039	0.0519	0.1043	0.0181	0.0168	0.0061	0.0027	0.0206	0.019	0.14	0.0259	0.1004	0.054	0.0037
16	rs78697019	65700767	0.89	0.118826527661215	1	0.139999700676332	0.0507221210934309	0.0586974023539478	0.0125	0.0089	0.084	0.014	0.0523	0.0166	0.0185	0.0293	0.0019	0.0376	0.0507	0.1007	0.0039	0.052	0.1044	0.0181	0.0168	0.0061	0.0027	0.0207	0.0191	0.1396	0.0259	0.1004	0.0541	0.0037
16	rs78356736	65710913	0.89	0.118826527661215	0.99	0.161794913519683	0.0504409732247566	0.0570096677885933	0.0125	0.0088	0.084	0.014	0.0524	0.0166	0.0186	0.0293	0.0019	0.0376	0.0508	0.1006	0.0039	0.052	0.1044	0.0181	0.0169	0.0061	0.0027	0.0207	0.0192	0.1392	0.0261	0.1004	0.0543	0.0037
16	rs1077177	65732916	0.89	0.118826527661215	0.99	0.161794913519683	0.0562123630535631	0.0445739686724164	0.0125	0.0086	0.084	0.0139	0.0526	0.0166	0.0189	0.0291	0.0018	0.0375	0.051	0.0999	0.0038	0.0521	0.1048	0.0181	0.0169	0.0059	0.0027	0.0212	0.0197	0.1374	0.0266	0.1006	0.0551	0.0036
16	rs112594517	65739248	0.89	0.118826527661215	0.99	0.161794913519683	0.0508050119649305	0.0423964746486491	0.0124	0.0086	0.0851	0.0138	0.0531	0.0166	0.0188	0.0292	0.0017	0.0376	0.0508	0.1002	0.0037	0.0519	0.1051	0.0179	0.0169	0.0058	0.0026	0.0211	0.0198	0.1369	0.0266	0.1	0.0549	0.0034
16	rs56360928	65747109	0.89	0.118826527661215	1	0.139999700676332	0.0482936081750846	0.0453883993183297	0.0124	0.0086	0.0859	0.0138	0.0535	0.0166	0.0187	0.0292	0.0017	0.0377	0.0507	0.1004	0.0036	0.0518	0.1052	0.0178	0.0169	0.0057	0.0026	0.0211	0.0199	0.1366	0.0266	0.0997	0.0548	0.0034
16	rs60703212	65748199	0.89	0.118826527661215	0.99	0.161794913519683	0.0489862093251596	0.056301984089823	0.0124	0.0086	0.0861	0.0138	0.0536	0.0166	0.0187	0.0292	0.0017	0.0377	0.0506	0.1004	0.0036	0.0518	0.1053	0.0178	0.0169	0.0057	0.0026	0.0211	0.0199	0.1365	0.0265	0.0996	0.0548	0.0034
16	rs1871205	65748264	0.89	0.118826527661215	0.99	0.161794913519683	0.0492781166306027	0.05791583074535	0.0124	0.0086	0.0859	0.0138	0.0536	0.0166	0.0187	0.0292	0.0017	0.0377	0.0506	0.1005	0.0036	0.0518	0.1053	0.0178	0.0169	0.0058	0.0026	0.0211	0.0199	0.1366	0.0265	0.0996	0.0548	0.0034
16	rs4436778	65762809	0.89	0.118826527661215	0.99	0.161794913519683	0.0375299027480834	0.0378648650249688	0.0122	0.0084	0.0864	0.0138	0.0535	0.0167	0.0185	0.0293	0.0016	0.0376	0.0508	0.1011	0.0034	0.0517	0.1056	0.0178	0.017	0.0056	0.0025	0.021	0.02	0.1361	0.0265	0.0997	0.0547	0.0032
16	rs116986362	65764709	0.89	0.118826527661215	0.99	0.161794913519683	0.0370464419512812	0.0393315022812754	0.0122	0.0084	0.0864	0.0138	0.0535	0.0168	0.0185	0.0293	0.0016	0.0376	0.0508	0.1011	0.0034	0.0517	0.1057	0.0178	0.017	0.0056	0.0025	0.021	0.02	0.136	0.0265	0.0997	0.0547	0.0032
16	rs118019316	65779623	0.89	0.118826527661215	0.99	0.161794913519683	0.0337825008869034	0.0295075739799362	0.0121	0.0083	0.0867	0.0138	0.0535	0.0169	0.0185	0.0293	0.0016	0.0374	0.0508	0.1013	0.0033	0.0516	0.106	0.0178	0.0172	0.0056	0.0025	0.021	0.0201	0.1356	0.0265	0.0997	0.0546	0.0031
16	rs10500526	65779821	0.89	0.118826527661215	0.99	0.161794913519683	0.0343373643858685	0.0340267784546026	0.0121	0.0083	0.0867	0.0138	0.0536	0.0169	0.0185	0.0294	0.0016	0.0374	0.0509	0.1013	0.0033	0.0517	0.1058	0.0178	0.0172	0.0056	0.0025	0.021	0.0201	0.1357	0.0265	0.0996	0.0546	0.0031
16	rs10500527	65780189	0.89	0.118826527661215	0.99	0.161794913519683	0.0342866615767808	0.0280834937104366	0.0121	0.0083	0.0867	0.0138	0.0536	0.0169	0.0185	0.0294	0.0016	0.0374	0.0509	0.1013	0.0033	0.0517	0.1058	0.0178	0.0172	0.0056	0.0025	0.021	0.0201	0.1357	0.0265	0.0996	0.0546	0.0031
16	rs6499034	65782941	0.89	0.118826527661215	0.99	0.161794913519683	0.0312678327960948	0.0326548949177395	0.012	0.0082	0.0872	0.0138	0.0537	0.017	0.0185	0.0296	0.0016	0.0374	0.0507	0.1014	0.0033	0.0516	0.1056	0.0177	0.0173	0.0056	0.0025	0.0212	0.0203	0.1349	0.0266	0.0995	0.0543	0.003
16	rs12927929	65785316	0.89	0.118826527661215	0.99	0.161794913519683	0.031208482332658	0.0260547753255892	0.012	0.0082	0.0872	0.0137	0.0538	0.017	0.0184	0.0297	0.0016	0.0375	0.0506	0.1014	0.0033	0.0517	0.1055	0.0177	0.0173	0.0056	0.0025	0.0213	0.0203	0.1348	0.0266	0.0995	0.0542	0.003
16	rs11644692	65791452	0.89	0.118826527661215	0.99	0.161794913519683	0.0155861866724931	0.0248012363285084	0.0106	0.0077	0.0891	0.0133	0.055	0.0176	0.0179	0.0319	0.0015	0.039	0.0488	0.101	0.0032	0.0524	0.1055	0.0163	0.0176	0.0054	0.0026	0.0238	0.0224	0.1309	0.0275	0.0987	0.0521	0.0027
16	rs17675678	65791575	0.89	0.118826527661215	0.99	0.161794913519683	0.0155502529990191	0.0233186363189109	0.0106	0.0077	0.0891	0.0133	0.055	0.0176	0.0179	0.0319	0.0015	0.039	0.0488	0.101	0.0031	0.0523	0.1055	0.0163	0.0176	0.0054	0.0026	0.0238	0.0224	0.1309	0.0275	0.0987	0.0521	0.0027
16	rs117076809	65797029	0.89	0.118826527661215	0.99	0.161794913519683	0.0133430313354484	0.0215062936658683	0.0106	0.0077	0.0892	0.0133	0.0551	0.0177	0.0179	0.032	0.0015	0.0391	0.0488	0.101	0.0031	0.0522	0.1056	0.0163	0.0177	0.0053	0.0024	0.0237	0.0224	0.1309	0.0276	0.0988	0.052	0.0027
16	rs9938100	65797622	0.89	0.118826527661215	0.99	0.161794913519683	0.0132216436908116	0.0224247463605548	0.0106	0.0077	0.0892	0.0133	0.0551	0.0177	0.0179	0.032	0.0015	0.0391	0.0488	0.101	0.0031	0.0522	0.1056	0.0163	0.0177	0.0053	0.0024	0.0237	0.0224	0.1309	0.0276	0.0988	0.052	0.0027
16	rs72784564	65801563	0.89	0.118826527661215	0.99	0.161794913519683	0.0129436950921385	0.0213824830985977	0.0106	0.0077	0.0893	0.0133	0.0551	0.0177	0.0179	0.032	0.0015	0.0391	0.0488	0.101	0.0031	0.0522	0.1057	0.0163	0.0177	0.0053	0.0023	0.0236	0.0224	0.1308	0.0276	0.0989	0.052	0.0028
16	rs79360037	65801757	0.89	0.118826527661215	0.99	0.161794913519683	0.012968781519556	0.0202837322743333	0.0106	0.0077	0.0893	0.0133	0.0551	0.0177	0.0179	0.032	0.0015	0.0391	0.0488	0.101	0.0031	0.0521	0.1057	0.0163	0.0177	0.0053	0.0023	0.0236	0.0224	0.1308	0.0276	0.0989	0.052	0.0028
16	rs464053	65805784	0.89	0.118826527661215	0.99	0.161794913519683	0.016000170507855	0.0189790100433625	0.0107	0.0077	0.0894	0.0133	0.0551	0.0178	0.0179	0.0321	0.0015	0.0392	0.0485	0.101	0.0031	0.0521	0.1058	0.0164	0.0178	0.0052	0.002	0.0235	0.0224	0.1308	0.0276	0.099	0.052	0.003
16	rs9933032	65813428	0.89	0.118826527661215	0.99	0.161794913519683	0.0178007218610937	0.0505333042179691	0.0107	0.0077	0.0896	0.0133	0.0551	0.0178	0.0179	0.0321	0.0015	0.0393	0.0486	0.101	0.003	0.052	0.1059	0.0164	0.0178	0.0051	0.0018	0.0234	0.0224	0.1307	0.0276	0.0991	0.052	0.003
16	rs117489578	65819159	0.89	0.118826527661215	0.99	0.161794913519683	0.0173062368248339	0.0507171370080232	0.0107	0.0077	0.0896	0.0133	0.0551	0.0178	0.0179	0.0321	0.0015	0.0393	0.0486	0.101	0.003	0.0519	0.1059	0.0164	0.0178	0.0051	0.0018	0.0234	0.0224	0.1309	0.0277	0.0991	0.052	0.003
16	rs12599650	65820453	0.89	0.118826527661215	0.99	0.161794913519683	0.0175482806042296	0.0592209333887592	0.0107	0.0077	0.0896	0.0133	0.0551	0.0178	0.0179	0.0321	0.0015	0.0393	0.0486	0.101	0.003	0.0519	0.1059	0.0164	0.0178	0.0051	0.0018	0.0234	0.0224	0.1309	0.0277	0.0991	0.052	0.003
16	rs116943121	65821359	0.89	0.118826527661215	0.99	0.161794913519683	0.0183135561207075	0.0408789553683256	0.0107	0.0077	0.0896	0.0133	0.0551	0.0178	0.0179	0.0321	0.0015	0.0392	0.0486	0.101	0.003	0.0522	0.1059	0.0163	0.0178	0.0051	0.0018	0.0234	0.0223	0.1308	0.0275	0.0992	0.052	0.003
16	rs62034440	65833809	0.89	0.118826527661215	0.99	0.161794913519683	0.0202544524126909	0.0433646137910952	0.0107	0.0077	0.0896	0.0133	0.0548	0.0179	0.0179	0.0322	0.0015	0.0392	0.049	0.101	0.003	0.0525	0.1056	0.0161	0.0178	0.005	0.0018	0.0236	0.0222	0.1302	0.0275	0.1	0.052	0.0029
16	rs9302575	65840860	0.89	0.118826527661215	1	0.139999700676332	0.0258513330116013	0.0592865141321168	0.0107	0.0077	0.0897	0.0133	0.0542	0.0179	0.0179	0.0323	0.0014	0.039	0.0496	0.1011	0.003	0.0529	0.1053	0.0159	0.0179	0.0048	0.0017	0.0238	0.022	0.1293	0.0274	0.1012	0.052	0.0029
16	rs58239974	65842361	0.89	0.118826527661215	1	0.139999700676332	0.0215373692409465	0.0693281128621609	0.0105	0.0075	0.0898	0.0134	0.0544	0.018	0.0179	0.0325	0.0014	0.0392	0.05	0.1	0.0029	0.0536	0.1048	0.0158	0.018	0.0046	0.0017	0.0236	0.022	0.1284	0.0278	0.1015	0.0524	0.0028
16	rs72788097	65845639	0.89	0.118826527661215	1	0.139999700676332	0.0212293069898094	0.0603400063791528	0.0103	0.0074	0.09	0.0134	0.0546	0.0181	0.018	0.0326	0.0015	0.0395	0.0504	0.0998	0.003	0.054	0.1048	0.0156	0.0179	0.0046	0.0016	0.0231	0.0222	0.1269	0.0277	0.102	0.0528	0.0027
16	rs76991739	65846181	0.89	0.118826527661215	1	0.139999700676332	0.0210316775078776	0.0515788662658605	0.0103	0.0074	0.09	0.0134	0.0546	0.0181	0.018	0.0326	0.0015	0.0395	0.0504	0.0998	0.003	0.054	0.1048	0.0155	0.0179	0.0046	0.0016	0.0231	0.0222	0.1269	0.0277	0.102	0.0529	0.0028
16	rs111243521	65854057	0.89	0.118826527661215	1	0.139999700676332	0.0291129118766915	0.0520120982983859	0.0104	0.0074	0.0893	0.0134	0.0555	0.0182	0.0181	0.0333	0.0015	0.0399	0.0508	0.0992	0.003	0.0542	0.104	0.0155	0.0179	0.0048	0.0017	0.0234	0.0222	0.126	0.0278	0.1019	0.0525	0.0028
16	rs77883240	65854889	0.89	0.118826527661215	1	0.139999700676332	0.0293735270078265	0.0528208439220502	0.0104	0.0074	0.0893	0.0134	0.0555	0.0182	0.0181	0.0333	0.0015	0.0399	0.0508	0.0992	0.003	0.0542	0.1039	0.0155	0.0179	0.0048	0.0017	0.0234	0.0222	0.126	0.0278	0.1019	0.0525	0.0028
16	rs153679	65856443	0.89	0.118826527661215	1	0.139999700676332	0.029612913955065	0.0542649254622272	0.0104	0.0074	0.0892	0.0134	0.0555	0.0181	0.018	0.0333	0.0015	0.0399	0.0508	0.0992	0.003	0.0543	0.1039	0.0155	0.0179	0.0048	0.0017	0.0235	0.0222	0.1259	0.0278	0.1018	0.0525	0.0028
16	rs698447	65865946	0.89	0.118826527661215	1.01	0.120454976543865	0.0385373526441768	0.0473338785593356	0.0105	0.0073	0.089	0.0133	0.0553	0.0183	0.0183	0.0333	0.0017	0.0402	0.0511	0.0991	0.0031	0.0545	0.1028	0.0155	0.0179	0.0049	0.0017	0.0237	0.0222	0.1258	0.027	0.1029	0.0524	0.0028
16	rs117135878	65865992	0.89	0.118826527661215	1.01	0.120454976543865	0.0386060896054631	0.0473338785593356	0.0105	0.0073	0.089	0.0133	0.0553	0.0183	0.0183	0.0333	0.0017	0.0402	0.0511	0.0991	0.0031	0.0545	0.1028	0.0155	0.0179	0.0049	0.0017	0.0237	0.0222	0.1258	0.027	0.1029	0.0524	0.0028
16	rs117631734	65867720	0.89	0.118826527661215	1.01	0.120454976543865	0.0395633136824045	0.0473933940621845	0.0105	0.0073	0.089	0.0133	0.0552	0.0183	0.0183	0.0333	0.0017	0.0402	0.0511	0.0991	0.0031	0.0545	0.1027	0.0155	0.0179	0.0049	0.0017	0.0237	0.0222	0.1258	0.0269	0.103	0.0524	0.0028
16	rs111826559	65880633	0.89	0.118826527661215	1.01	0.120454976543865	0.0467085923535774	0.0444002990420635	0.0106	0.0073	0.0886	0.0134	0.055	0.0186	0.0184	0.0333	0.0018	0.0408	0.0513	0.0987	0.0032	0.0546	0.1021	0.0154	0.018	0.005	0.0018	0.0242	0.0222	0.1253	0.0269	0.1033	0.0516	0.0028
16	rs27848	65881380	0.89	0.118826527661215	1	0.139999700676332	0.0490995896967046	0.0468589406005095	0.0106	0.0073	0.0886	0.0135	0.055	0.0186	0.0185	0.0333	0.0018	0.0409	0.0513	0.0986	0.0032	0.0546	0.102	0.0154	0.018	0.005	0.0018	0.0243	0.0222	0.1252	0.0269	0.1034	0.0515	0.0028
16	rs1493886	65884735	0.88	0.140769569262351	1.01	0.120454976543865	0.181601263343001	0.0915516510170901	0.0114	0.0061	0.0866	0.014	0.0563	0.0196	0.0204	0.0335	0.0025	0.0423	0.0521	0.0979	0.0035	0.0549	0.0978	0.0162	0.0187	0.0055	0.002	0.0257	0.0226	0.1198	0.0284	0.1037	0.05	0.003
16	rs72789736	65886067	0.88	0.140769569262351	1.01	0.120454976543865	0.209270750532681	0.0546444086596844	0.0116	0.0061	0.0857	0.0142	0.0565	0.0195	0.0207	0.0336	0.0027	0.0425	0.0518	0.0974	0.0036	0.0545	0.097	0.0165	0.0191	0.0057	0.0021	0.0265	0.0228	0.1194	0.0289	0.104	0.0492	0.0031
16	rs468482	65886453	0.88	0.140769569262351	1.01	0.120454976543865	0.210351844523546	0.0499835545928591	0.0116	0.0061	0.0855	0.0142	0.0562	0.0196	0.0207	0.0336	0.0027	0.0426	0.0517	0.0973	0.0036	0.0544	0.0968	0.0166	0.0192	0.0057	0.0021	0.0266	0.0228	0.1192	0.0288	0.1044	0.0492	0.0031
16	rs1478502	65888516	0.88	0.140769569262351	1.01	0.120454976543865	0.23839808357909	0.05559810062116	0.0118	0.0061	0.0849	0.0143	0.0561	0.0197	0.0209	0.0336	0.0028	0.0428	0.0515	0.097	0.0036	0.0542	0.0963	0.0168	0.0194	0.0058	0.0021	0.0271	0.0229	0.119	0.029	0.1045	0.0489	0.0031
16	rs9635520	65891847	0.88	0.140769569262351	1	0.139999700676332	0.272402276189997	0.0580457816552925	0.0119	0.0061	0.0849	0.0145	0.0561	0.0199	0.0211	0.0331	0.0028	0.0426	0.0515	0.097	0.0036	0.0541	0.0961	0.017	0.0195	0.0058	0.0021	0.0273	0.0229	0.1192	0.0291	0.1046	0.0487	0.0032
16	rs1969527	65892754	0.88	0.140769569262351	1	0.139999700676332	0.26282957527794	0.0577860044362551	0.0119	0.0061	0.0847	0.0144	0.0561	0.0199	0.0209	0.0331	0.0028	0.0427	0.0515	0.097	0.0036	0.0544	0.0962	0.017	0.0195	0.0058	0.0021	0.0273	0.0229	0.1192	0.0291	0.1044	0.0487	0.0032
16	rs116734081	65892851	0.88	0.140769569262351	1	0.139999700676332	0.250384417135588	0.0490731513813373	0.0119	0.0061	0.0847	0.0145	0.0561	0.0199	0.0209	0.0331	0.0028	0.0424	0.0515	0.097	0.0038	0.0544	0.0962	0.017	0.0195	0.0058	0.0021	0.0273	0.0229	0.1192	0.0291	0.1044	0.0487	0.0032
16	rs118066043	65893350	0.88	0.140769569262351	1	0.139999700676332	0.247171075701204	0.0448059960137216	0.0119	0.0061	0.0846	0.0145	0.0561	0.0199	0.021	0.0331	0.0028	0.0424	0.0515	0.097	0.0038	0.0544	0.0961	0.017	0.0195	0.0058	0.0021	0.0273	0.0229	0.1192	0.0291	0.1043	0.0487	0.0033
16	rs11866366	65894789	0.88	0.140769569262351	1	0.139999700676332	0.257596606818438	0.0407675332562023	0.0119	0.0061	0.0845	0.0146	0.0561	0.0199	0.0211	0.0331	0.0028	0.0423	0.0515	0.097	0.0039	0.0544	0.096	0.0171	0.0196	0.0058	0.0021	0.0273	0.023	0.1191	0.029	0.1042	0.0485	0.0035
16	rs149194	65897016	0.87	0.165571370278195	1	0.139999700676332	0.334217675143371	0.0567518894301204	0.0127	0.0062	0.0817	0.015	0.0582	0.0203	0.0219	0.0333	0.0032	0.0419	0.0516	0.0967	0.004	0.0525	0.0944	0.018	0.0196	0.006	0.0024	0.027	0.0237	0.1185	0.0301	0.1035	0.0481	0.0039
16	rs1126254	65897552	0.86	0.193417951625055	1	0.139999700676332	0.378248342598625	0.0616012571642129	0.013	0.0061	0.0811	0.0151	0.0585	0.0204	0.0222	0.0335	0.0033	0.0425	0.052	0.0961	0.0038	0.0522	0.0938	0.0183	0.0197	0.0058	0.0023	0.027	0.0242	0.118	0.0305	0.102	0.0485	0.004
16	rs149104	65897957	0.86	0.193417951625055	1	0.139999700676332	0.361952356571723	0.0876627292794626	0.0131	0.0062	0.0804	0.0149	0.0589	0.0204	0.022	0.0339	0.0033	0.0427	0.0524	0.0961	0.0038	0.052	0.0934	0.0184	0.0195	0.0058	0.0023	0.027	0.0243	0.1181	0.0306	0.1018	0.0493	0.0039
16	rs17608497	65902516	0.86	0.193417951625055	1	0.139999700676332	0.346024076593302	0.0834632620091467	0.0133	0.0063	0.0786	0.0147	0.0591	0.0204	0.0219	0.034	0.0034	0.0428	0.0532	0.0963	0.0039	0.052	0.0927	0.0185	0.0195	0.0058	0.0024	0.0271	0.0244	0.1176	0.0309	0.1018	0.0496	0.0039
16	rs4785796	65903806	0.86	0.193417951625055	1	0.139999700676332	0.36216722369248	0.106845058101914	0.0134	0.0065	0.077	0.0146	0.0594	0.0204	0.022	0.034	0.0035	0.0433	0.054	0.0959	0.0038	0.0521	0.0918	0.0185	0.0196	0.0058	0.0024	0.0273	0.0246	0.1169	0.0312	0.1016	0.0502	0.0039
16	rs13338783	65903866	0.86	0.193417951625055	1	0.139999700676332	0.361844947525285	0.113591350677242	0.0134	0.0066	0.0764	0.0146	0.0596	0.0204	0.022	0.034	0.0035	0.0434	0.0541	0.0957	0.0038	0.0522	0.0912	0.0188	0.0197	0.0058	0.0024	0.0273	0.0248	0.1168	0.0313	0.1017	0.0504	0.0038
16	rs77312798	65904741	0.84	0.258953137461488	1	0.139999700676332	0.399018334527113	0.312465849071451	0.014	0.0069	0.0715	0.0141	0.0647	0.0195	0.0225	0.0328	0.004	0.0441	0.0537	0.0946	0.0049	0.0524	0.089	0.018	0.0198	0.006	0.0029	0.0267	0.0241	0.1175	0.0337	0.0977	0.0543	0.0041
16	rs10500528	65904987	0.83	0.29697514221559	1.01	0.120454976543865	0.299886719202155	0.323475272943134	0.0141	0.007	0.0709	0.0141	0.0655	0.0194	0.0218	0.0312	0.0041	0.0438	0.0537	0.0941	0.0052	0.0527	0.09	0.0182	0.0199	0.006	0.003	0.026	0.0232	0.1173	0.0347	0.0984	0.0551	0.0042
16	rs60631685	65905297	0.82	0.338707801994422	1	0.139999700676332	0.314381886985309	0.350546110054238	0.0139	0.0071	0.0704	0.0144	0.0659	0.0189	0.0218	0.0303	0.004	0.044	0.0534	0.094	0.0052	0.0527	0.0896	0.0179	0.0205	0.007	0.0029	0.0256	0.0229	0.1175	0.0355	0.098	0.0561	0.0041
16	rs1423719	65906579	0.82	0.338707801994422	1.01	0.120454976543865	0.595978808661822	0.805760360672377	0.0134	0.0076	0.072	0.0131	0.07	0.0173	0.0203	0.0269	0.0037	0.0445	0.0555	0.0926	0.0052	0.0524	0.0926	0.0149	0.0186	0.0071	0.0027	0.0228	0.0207	0.1187	0.0369	0.1012	0.0591	0.0038
16	rs8062968	65908562	0.82	0.338707801994422	1.01	0.120454976543865	0.582215878973647	0.822031705462646	0.0133	0.0077	0.0723	0.0131	0.0701	0.0173	0.0202	0.027	0.0037	0.0445	0.0556	0.0927	0.0052	0.0526	0.0927	0.0147	0.0188	0.0071	0.0028	0.0226	0.0207	0.1185	0.037	0.101	0.0591	0.0038
16	rs71392126	65909898	0.82	0.338707801994422	1.01	0.120454976543865	0.506363264951864	0.816037105338668	0.0132	0.0078	0.0724	0.0129	0.0699	0.017	0.02	0.0269	0.0036	0.0444	0.0553	0.0934	0.0051	0.0527	0.093	0.0145	0.0187	0.0068	0.0028	0.0226	0.0204	0.1193	0.0368	0.1017	0.059	0.0038
16	rs254352	65910358	0.82	0.338707801994422	1.01	0.120454976543865	0.468682564733618	0.824647618866395	0.013	0.0079	0.0724	0.0128	0.0698	0.0168	0.0199	0.0268	0.0035	0.0443	0.0552	0.0939	0.005	0.0529	0.0933	0.0143	0.0186	0.0068	0.0028	0.0224	0.0201	0.1198	0.0367	0.1021	0.0589	0.0037
16	rs254369	65913331	0.82	0.338707801994422	1.01	0.120454976543865	0.434657710159249	0.896544572175486	0.0126	0.0082	0.0733	0.0122	0.0692	0.0158	0.0194	0.0258	0.0032	0.044	0.055	0.0957	0.0048	0.053	0.095	0.0137	0.0181	0.0068	0.0029	0.0212	0.0198	0.1219	0.0361	0.1038	0.0592	0.0034
16	rs111573117	65915458	0.82	0.338707801994422	1.01	0.120454976543865	0.441338097298871	0.914590343125206	0.0125	0.0082	0.0733	0.0122	0.0694	0.0158	0.0194	0.0258	0.0031	0.0441	0.055	0.0958	0.0048	0.053	0.095	0.0137	0.0181	0.0068	0.0029	0.0212	0.0197	0.122	0.0361	0.1035	0.0592	0.0034
16	rs11648213	65916025	0.82	0.338707801994422	1.01	0.120454976543865	0.4411007647848	0.92214379570619	0.0125	0.0082	0.0733	0.0122	0.0694	0.0158	0.0194	0.0258	0.0031	0.0441	0.055	0.0959	0.0048	0.053	0.095	0.0137	0.0181	0.0068	0.0029	0.0212	0.0197	0.122	0.0361	0.1034	0.0592	0.0034
16	rs117535546	65916225	0.82	0.338707801994422	1.02	0.103026239636585	0.437489248764421	0.923718994823421	0.0125	0.0082	0.0733	0.0122	0.0694	0.0158	0.0194	0.0258	0.0031	0.0441	0.055	0.0959	0.0048	0.053	0.0951	0.0137	0.0181	0.0067	0.0029	0.0212	0.0197	0.1221	0.0361	0.1032	0.0592	0.0033
16	rs9934250	65919524	0.82	0.338707801994422	1.02	0.103026239636585	0.45322470451805	0.961365068248824	0.0125	0.0082	0.0735	0.0121	0.0694	0.0157	0.0193	0.0259	0.003	0.0442	0.0552	0.0961	0.0048	0.0531	0.0952	0.0136	0.018	0.0068	0.003	0.0211	0.0197	0.1222	0.0361	0.1033	0.0592	0.0032
16	rs7186205	65921863	0.82	0.338707801994422	1.02	0.103026239636585	0.472049769467164	0.967562100009366	0.0125	0.0082	0.0736	0.0121	0.0697	0.0156	0.0192	0.0259	0.0029	0.0441	0.0553	0.0961	0.0049	0.0531	0.0952	0.0134	0.0179	0.0067	0.003	0.0211	0.0199	0.1221	0.0361	0.1032	0.0592	0.0032
16	rs62036349	65924518	0.82	0.338707801994422	1.02	0.103026239636585	0.463441021893909	0.977270471703477	0.0125	0.0081	0.0737	0.0121	0.0698	0.0153	0.0187	0.0259	0.0029	0.0442	0.0554	0.0964	0.0049	0.053	0.0951	0.0133	0.0179	0.0066	0.003	0.0211	0.02	0.1227	0.0362	0.1034	0.0589	0.0032
16	rs7189668	65925631	0.82	0.338707801994422	1.02	0.103026239636585	0.46186203216195	0.983965882255484	0.0125	0.0081	0.0737	0.0121	0.0698	0.0153	0.0186	0.0259	0.0029	0.0442	0.0554	0.0964	0.0049	0.053	0.0954	0.0133	0.0179	0.0066	0.003	0.0211	0.0199	0.1227	0.0362	0.1034	0.0589	0.0032
16	rs1845384	65927336	0.82	0.338707801994422	1.02	0.103026239636585	0.46107352445904	0.986359251419928	0.0124	0.0081	0.0737	0.012	0.0698	0.0153	0.0185	0.0259	0.0029	0.0443	0.0555	0.0963	0.0049	0.053	0.0954	0.0132	0.0179	0.0066	0.003	0.0211	0.0199	0.1228	0.0363	0.1034	0.0589	0.0031
16	rs2015293	65933241	0.82	0.338707801994422	1.02	0.103026239636585	0.465997253925749	1.01324135002055	0.0124	0.0081	0.0736	0.012	0.0698	0.0152	0.0183	0.0259	0.0028	0.0443	0.0556	0.096	0.005	0.0531	0.0954	0.0131	0.0178	0.0065	0.003	0.0211	0.0199	0.1231	0.0365	0.1036	0.0588	0.0031
16	rs74478059	65935158	0.82	0.338707801994422	1.02	0.103026239636585	0.448965934024769	0.997383227153602	0.0124	0.0081	0.0735	0.012	0.0697	0.0152	0.0183	0.0261	0.0028	0.0444	0.0557	0.0959	0.0053	0.0531	0.0953	0.0131	0.0178	0.0065	0.003	0.0211	0.0198	0.1231	0.0367	0.1036	0.0586	0.0031
16	rs407178	65937524	0.82	0.338707801994422	1.02	0.103026239636585	0.453104469078353	0.999782873194655	0.0124	0.0081	0.0735	0.0119	0.0698	0.0152	0.0182	0.0261	0.0028	0.0444	0.0558	0.0958	0.0053	0.0531	0.0954	0.013	0.0177	0.0065	0.003	0.0211	0.0198	0.1232	0.0368	0.1038	0.0585	0.0031
16	rs406233	65938609	0.82	0.338707801994422	1.02	0.103026239636585	0.449684339846994	1.07146593198802	0.0115	0.0083	0.0755	0.0117	0.0696	0.0148	0.0164	0.0251	0.0021	0.0437	0.0569	0.0968	0.0054	0.0525	0.0981	0.0118	0.0175	0.0053	0.0028	0.0202	0.0184	0.1245	0.0384	0.1059	0.0584	0.003
16	rs7205244	65938636	0.82	0.338707801994422	1.02	0.103026239636585	0.455632697563416	1.09632523655902	0.0115	0.0082	0.0753	0.0116	0.0696	0.0148	0.0163	0.0251	0.0021	0.0438	0.0569	0.0968	0.0054	0.0525	0.0977	0.0118	0.0175	0.0052	0.0028	0.0203	0.0183	0.1246	0.0385	0.1059	0.0586	0.003
16	rs8046721	65939689	0.82	0.338707801994422	1.02	0.103026239636585	0.297215242527664	1.05382102422572	0.0099	0.0078	0.0761	0.0112	0.0691	0.0146	0.0156	0.0253	0.0018	0.0428	0.056	0.0987	0.0049	0.0517	0.0987	0.0116	0.0171	0.0043	0.0024	0.0208	0.0168	0.1294	0.0385	0.1075	0.0592	0.0026
16	rs79859261	65941187	0.82	0.338707801994422	1.02	0.103026239636585	0.301886441169859	1.08623876813905	0.0098	0.0077	0.0763	0.011	0.069	0.0145	0.0154	0.0253	0.0017	0.043	0.0558	0.099	0.0047	0.0516	0.0988	0.0114	0.0169	0.0037	0.0023	0.0208	0.0166	0.1303	0.0385	0.1081	0.0594	0.0026
16	rs17697906	65957870	0.82	0.338707801994422	1.02	0.103026239636585	0.317585156754953	1.16624958619706	0.0097	0.0076	0.0765	0.0109	0.069	0.0144	0.0151	0.0252	0.0016	0.0431	0.0555	0.0995	0.0046	0.0512	0.0989	0.0113	0.0167	0.0031	0.0022	0.0208	0.0163	0.1312	0.0386	0.1089	0.0597	0.0025
16	rs75376763	65966379	0.82	0.338707801994422	1.02	0.103026239636585	0.311742111016824	1.12047178408731	0.0097	0.0076	0.0765	0.0108	0.069	0.0144	0.015	0.0252	0.0016	0.0431	0.0555	0.0996	0.0046	0.0511	0.099	0.0113	0.0166	0.0031	0.0022	0.0208	0.0163	0.1314	0.0386	0.109	0.0598	0.0025
16	rs1103775	65966429	0.82	0.338707801994422	1.02	0.103026239636585	0.311642726413827	1.12030830824712	0.0097	0.0076	0.0765	0.0108	0.069	0.0144	0.015	0.0252	0.0016	0.0431	0.0555	0.0996	0.0046	0.0511	0.099	0.0113	0.0166	0.0031	0.0022	0.0208	0.0163	0.1314	0.0386	0.109	0.0598	0.0025
16	rs1965319	65967890	0.82	0.338707801994422	1.03	0.0875760293110768	0.311146053964817	1.11932754493353	0.01	0.0078	0.0766	0.0108	0.0689	0.0144	0.015	0.0249	0.0018	0.0431	0.0556	0.0996	0.0046	0.051	0.0989	0.0113	0.0163	0.0031	0.0022	0.0208	0.0163	0.1316	0.0386	0.109	0.0597	0.0025
16	rs71392129	65974665	0.82	0.338707801994422	1.02	0.103026239636585	0.285944021437508	1.07179020370702	0.01	0.0079	0.0765	0.0108	0.0686	0.0141	0.0146	0.0248	0.0019	0.0429	0.055	0.0997	0.0045	0.0506	0.0992	0.0113	0.0159	0.0033	0.0023	0.0211	0.0163	0.133	0.0387	0.109	0.06	0.0026
16	rs62034536	65976750	0.82	0.338707801994422	1.02	0.103026239636585	0.281641930639212	1.07260096320298	0.01	0.0079	0.0765	0.0107	0.0686	0.014	0.0146	0.0248	0.0019	0.043	0.0549	0.0997	0.0045	0.0506	0.0992	0.0113	0.0159	0.0032	0.0023	0.0211	0.0163	0.1332	0.0387	0.1089	0.0601	0.0026
16	rs185271	65978616	0.82	0.338707801994422	1.02	0.103026239636585	0.279152434454256	1.08380109553535	0.01	0.008	0.0765	0.0107	0.0686	0.014	0.0145	0.0247	0.0019	0.0431	0.0548	0.0997	0.0045	0.0505	0.0993	0.0112	0.0158	0.0032	0.0023	0.0211	0.0163	0.1334	0.0388	0.1088	0.0601	0.0026
16	rs75453266	65978807	0.82	0.338707801994422	1.02	0.103026239636585	0.279105576958202	1.08315122147799	0.01	0.008	0.0765	0.0107	0.0686	0.014	0.0145	0.0247	0.0019	0.0431	0.0548	0.0998	0.0045	0.0505	0.0993	0.0112	0.0158	0.0032	0.0023	0.0211	0.0163	0.1333	0.0388	0.1088	0.0601	0.0026
16	rs118177706	65983470	0.82	0.338707801994422	1.02	0.103026239636585	0.284143293404541	1.03542607501827	0.01	0.0079	0.0766	0.0107	0.0684	0.014	0.0145	0.0247	0.0019	0.043	0.0547	0.0999	0.0045	0.0502	0.0991	0.0113	0.0158	0.0032	0.0023	0.0213	0.0164	0.1334	0.0389	0.1091	0.0603	0.0026
16	rs16969587	65984930	0.82	0.338707801994422	1.02	0.103026239636585	0.283623167313478	1.02609090004053	0.01	0.0079	0.0766	0.0107	0.0684	0.014	0.0144	0.0247	0.0019	0.043	0.0547	0.0999	0.0045	0.0501	0.0991	0.0113	0.0158	0.0032	0.0023	0.0213	0.0164	0.1334	0.0389	0.1092	0.0603	0.0026
16	rs254363	65985376	0.82	0.338707801994422	1.02	0.103026239636585	0.283197989528808	1.02223278756267	0.01	0.0079	0.0766	0.0107	0.0684	0.014	0.0144	0.0247	0.0019	0.043	0.0547	0.0999	0.0045	0.0501	0.0991	0.0113	0.0158	0.0032	0.0023	0.0213	0.0164	0.1334	0.0389	0.1092	0.0603	0.0026
16	rs116993219	65987872	0.82	0.338707801994422	1.02	0.103026239636585	0.273235386748757	1.02946901891722	0.01	0.0079	0.0767	0.0107	0.0683	0.0139	0.0144	0.0247	0.0019	0.043	0.0546	0.1	0.0045	0.0502	0.0993	0.0113	0.0158	0.0032	0.0023	0.0212	0.0161	0.1336	0.0388	0.1093	0.0603	0.0026
16	rs7193163	65996588	0.83	0.29697514221559	1.02	0.103026239636585	0.162870574546675	0.852451332081512	0.0101	0.0072	0.0783	0.0107	0.066	0.0131	0.0137	0.0248	0.002	0.042	0.054	0.101	0.0045	0.0489	0.1015	0.0111	0.0154	0.0031	0.0023	0.021	0.0154	0.1355	0.0379	0.112	0.0598	0.0031
16	rs117984642	65997197	0.83	0.29697514221559	1.02	0.103026239636585	0.152380023021648	0.84254359773918	0.01	0.007	0.0786	0.0106	0.0658	0.0128	0.0133	0.0248	0.002	0.0418	0.0534	0.1013	0.0046	0.0484	0.1032	0.011	0.0152	0.003	0.0023	0.0206	0.0151	0.1363	0.0375	0.1131	0.0596	0.0033
16	rs16969601	66001124	0.83	0.29697514221559	1.02	0.103026239636585	0.147402991080977	0.822031705462646	0.01	0.0068	0.0789	0.0104	0.0656	0.0126	0.0129	0.0248	0.002	0.0416	0.0528	0.1014	0.0047	0.0478	0.1047	0.0109	0.015	0.003	0.0023	0.0203	0.0148	0.1371	0.037	0.114	0.0595	0.0034
16	rs78810264	66001886	0.83	0.29697514221559	1.02	0.103026239636585	0.14593871393897	0.817419654651433	0.01	0.0068	0.0789	0.0104	0.0655	0.0126	0.0128	0.0248	0.002	0.0416	0.0528	0.1015	0.0047	0.0478	0.1049	0.0109	0.015	0.003	0.0023	0.0203	0.0148	0.1371	0.037	0.1141	0.0595	0.0034
16	rs62036800	66017804	0.83	0.29697514221559	1.02	0.103026239636585	0.14890879552885	0.869535887360775	0.0098	0.0066	0.0791	0.0104	0.0652	0.0124	0.0125	0.0248	0.002	0.0413	0.0526	0.1018	0.0048	0.0473	0.1062	0.0108	0.0149	0.0029	0.0023	0.02	0.0146	0.1379	0.0366	0.1148	0.0593	0.0035
16	rs116869787	66020279	0.83	0.29697514221559	1.02	0.103026239636585	0.14593871393897	0.874518982889941	0.0098	0.0065	0.0792	0.0104	0.0651	0.0124	0.0125	0.0248	0.002	0.0412	0.0525	0.1019	0.0048	0.0472	0.1065	0.0108	0.0149	0.0029	0.0023	0.0199	0.0145	0.1381	0.0365	0.115	0.0592	0.0035
16	rs1125998	66025717	0.83	0.29697514221559	1.02	0.103026239636585	0.128532246543876	0.809898423509395	0.0097	0.0064	0.0794	0.0104	0.0649	0.0125	0.0123	0.0248	0.002	0.041	0.0523	0.1022	0.0048	0.0468	0.1075	0.0109	0.015	0.0028	0.0022	0.0197	0.0144	0.1386	0.0362	0.1156	0.059	0.0036
16	rs2880827	66026153	0.83	0.29697514221559	1.02	0.103026239636585	0.122459069551809	0.705618519733475	0.0096	0.0063	0.0795	0.0106	0.0647	0.0125	0.0122	0.0248	0.002	0.0408	0.0523	0.1023	0.0047	0.0466	0.1078	0.0108	0.015	0.0028	0.0022	0.0196	0.0143	0.1388	0.0362	0.1158	0.059	0.0036
16	rs12597849	66030908	0.83	0.29697514221559	1.02	0.103026239636585	0.121847014532726	0.68234211116041	0.0095	0.0063	0.0794	0.0103	0.0645	0.0125	0.0121	0.0248	0.002	0.041	0.0522	0.1022	0.0047	0.0465	0.1083	0.0107	0.0149	0.0027	0.0022	0.0196	0.0142	0.1392	0.0363	0.1159	0.0592	0.0036
16	rs7197825	66033032	0.83	0.29697514221559	1.02	0.103026239636585	0.121178813315778	0.679832355745266	0.0095	0.0062	0.0794	0.0104	0.0644	0.0125	0.0121	0.0249	0.002	0.041	0.0522	0.1023	0.0046	0.0465	0.1085	0.0107	0.0149	0.0027	0.0022	0.0196	0.0142	0.1392	0.0363	0.1157	0.0593	0.0036
16	rs17677501	66033810	0.83	0.29697514221559	1.02	0.103026239636585	0.12106283321791	0.679389675743886	0.0095	0.0062	0.0794	0.0104	0.0644	0.0125	0.0121	0.0249	0.002	0.041	0.0522	0.1023	0.0046	0.0465	0.1085	0.0107	0.0149	0.0027	0.0022	0.0196	0.0142	0.1392	0.0363	0.1157	0.0593	0.0036
16	rs7188742	66034648	0.83	0.29697514221559	1.02	0.103026239636585	0.120686365978107	0.677472153218583	0.0095	0.0062	0.0793	0.0104	0.0644	0.0125	0.0121	0.0249	0.002	0.041	0.0522	0.1023	0.0046	0.0464	0.1086	0.0107	0.0149	0.0027	0.0022	0.0196	0.0142	0.1392	0.0363	0.1157	0.0593	0.0036
16	rs60665544	66041259	0.83	0.29697514221559	1.02	0.103026239636585	0.117757368682104	0.64812926674618	0.0095	0.0062	0.0787	0.0107	0.0643	0.0126	0.0121	0.025	0.002	0.041	0.0523	0.1022	0.0046	0.0464	0.1091	0.0108	0.0149	0.0027	0.0023	0.0195	0.0145	0.1392	0.0362	0.1154	0.0594	0.0036
16	rs12446355	66047279	0.83	0.29697514221559	1.02	0.103026239636585	0.115603564858732	0.665552425747356	0.0095	0.0062	0.0787	0.0107	0.0642	0.0125	0.012	0.0251	0.002	0.0409	0.0523	0.1021	0.0046	0.0463	0.1095	0.0108	0.0149	0.0027	0.0023	0.0194	0.0145	0.1394	0.0361	0.1152	0.0593	0.0037
16	rs77205481	66047892	0.83	0.29697514221559	1.02	0.103026239636585	0.127722148755503	0.664377797208377	0.0095	0.006	0.0787	0.0107	0.0642	0.0125	0.012	0.0252	0.0018	0.0409	0.0524	0.1021	0.0046	0.0463	0.1096	0.0108	0.0149	0.0027	0.0023	0.0193	0.0145	0.1396	0.0361	0.1151	0.0593	0.0037
16	rs13332442	66050397	0.83	0.29697514221559	1.02	0.103026239636585	0.124070935663717	0.655144284005581	0.0095	0.006	0.0787	0.0107	0.064	0.0124	0.012	0.0251	0.0018	0.0409	0.0524	0.1021	0.0046	0.0462	0.11	0.0108	0.0149	0.0028	0.0023	0.0193	0.0145	0.1398	0.0359	0.1152	0.0592	0.0037
16	rs12051477	66051710	0.83	0.29697514221559	1.02	0.103026239636585	0.122050825134845	0.655583300460394	0.0094	0.0059	0.0787	0.0107	0.064	0.0124	0.012	0.0251	0.0018	0.0408	0.0524	0.1021	0.0045	0.0462	0.1101	0.0109	0.015	0.0028	0.0023	0.0193	0.0144	0.1399	0.0359	0.1153	0.0592	0.0037
16	rs17677761	66053319	0.84	0.258953137461488	1.02	0.103026239636585	0.14894163135494	0.691216767438182	0.0096	0.0055	0.0788	0.0107	0.064	0.0125	0.012	0.025	0.0018	0.0407	0.0523	0.1015	0.0045	0.0465	0.1105	0.0109	0.015	0.0027	0.0023	0.0192	0.0144	0.14	0.0359	0.1158	0.0591	0.0037
16	rs10852427	66054665	0.84	0.258953137461488	1.02	0.103026239636585	0.0711727239929605	0.560992252520925	0.0093	0.0057	0.0798	0.0106	0.0614	0.013	0.0114	0.0247	0.0019	0.041	0.0518	0.1004	0.0045	0.0458	0.1157	0.0111	0.0152	0.0028	0.0025	0.0191	0.0137	0.141	0.0349	0.1175	0.0566	0.0036
16	rs28756319	66056788	0.84	0.258953137461488	1.02	0.103026239636585	0.0689969795333684	0.566923369885768	0.0093	0.0057	0.0799	0.0106	0.0613	0.0131	0.0114	0.0247	0.0019	0.0411	0.0517	0.1004	0.0045	0.0458	0.1159	0.0108	0.0153	0.0028	0.0025	0.0191	0.0137	0.141	0.0349	0.1175	0.0565	0.0036
16	rs11075614	66062381	0.84	0.258953137461488	1.03	0.0875760293110768	0.0589719716337999	0.504742962485496	0.0093	0.0055	0.08	0.0106	0.0609	0.0131	0.0115	0.0247	0.0018	0.041	0.0516	0.1009	0.0044	0.0459	0.1165	0.0106	0.0155	0.0027	0.0024	0.0191	0.0136	0.1413	0.0348	0.1173	0.0563	0.0033
16	rs1125999	66064910	0.84	0.258953137461488	1.02	0.103026239636585	0.0528218147292951	0.442063384864579	0.0092	0.0055	0.08	0.0107	0.0606	0.0135	0.0117	0.0248	0.0018	0.041	0.0511	0.1008	0.0043	0.0458	0.1166	0.0108	0.0157	0.0027	0.0024	0.019	0.0136	0.1413	0.0349	0.1175	0.0561	0.0034
16	rs112589088	66070613	0.84	0.258953137461488	1.02	0.103026239636585	0.0583875190732569	0.400797747020609	0.0091	0.0055	0.08	0.0108	0.0602	0.0136	0.0118	0.0247	0.0018	0.0409	0.051	0.1007	0.0042	0.0457	0.1169	0.0108	0.0159	0.0027	0.0025	0.0189	0.0135	0.1415	0.0351	0.1175	0.056	0.0038
16	rs17698447	66075186	0.84	0.258953137461488	1.02	0.103026239636585	0.0618199828502162	0.345453480844414	0.009	0.0055	0.0801	0.0108	0.0598	0.014	0.0119	0.0247	0.0018	0.0411	0.0509	0.1005	0.0042	0.0454	0.1169	0.0108	0.0159	0.0026	0.0025	0.019	0.0135	0.1414	0.0353	0.1176	0.0556	0.004
16	rs72780282	66076741	0.84	0.258953137461488	1.02	0.103026239636585	0.0625220967460738	0.355910055144764	0.009	0.0055	0.0801	0.0108	0.0597	0.0141	0.0119	0.0246	0.0018	0.0412	0.0509	0.1006	0.0042	0.0453	0.117	0.0109	0.0159	0.0026	0.0025	0.019	0.0135	0.1413	0.0353	0.1176	0.0555	0.004
16	rs12922526	66085026	0.85	0.2244882202137	1.03	0.0875760293110768	0.0422393924933665	0.3270072889463	0.009	0.0055	0.08	0.0109	0.0591	0.0145	0.0119	0.0244	0.0018	0.041	0.0509	0.1017	0.0042	0.046	0.1173	0.011	0.0161	0.0026	0.0025	0.0192	0.0132	0.1411	0.0349	0.1175	0.0546	0.0038
16	rs111934014	66086813	0.85	0.2244882202137	1.03	0.0875760293110768	0.0412379515933144	0.366455098977251	0.009	0.0055	0.0799	0.0109	0.059	0.0147	0.0119	0.0244	0.0018	0.0408	0.0509	0.1019	0.0042	0.0463	0.1174	0.011	0.0161	0.0026	0.0025	0.0192	0.0131	0.1412	0.0349	0.1175	0.0543	0.0038
16	rs17616245	66091516	0.85	0.2244882202137	1.03	0.0875760293110768	0.0388542431017539	0.33373667732889	0.009	0.0055	0.0798	0.0109	0.059	0.0148	0.012	0.0243	0.0018	0.0404	0.0509	0.1023	0.0042	0.0465	0.1174	0.011	0.0162	0.0026	0.0025	0.0192	0.013	0.1413	0.035	0.1174	0.0541	0.0038
16	rs74023931	66093488	0.85	0.2244882202137	1.03	0.0875760293110768	0.0108359509204993	0.189533211808396	0.0089	0.0052	0.0807	0.0114	0.0559	0.0152	0.0131	0.0241	0.0018	0.0413	0.0508	0.1035	0.004	0.0456	0.1155	0.0112	0.0174	0.0032	0.0024	0.0186	0.0135	0.1428	0.0344	0.1177	0.0526	0.0039
16	rs112907595	66095182	0.84	0.258953137461488	1.03	0.0875760293110768	0.0109129528570875	0.0766262266642241	0.0086	0.0051	0.0804	0.0119	0.0535	0.016	0.0142	0.0242	0.0018	0.043	0.0501	0.1039	0.0036	0.0446	0.1165	0.0113	0.0187	0.0036	0.0021	0.0181	0.0136	0.144	0.0341	0.1169	0.0509	0.004
16	rs78788884	66097380	0.84	0.258953137461488	1.03	0.0875760293110768	0.0106506501543314	0.0748819943490468	0.0086	0.0051	0.0805	0.0119	0.0535	0.016	0.0142	0.0242	0.0018	0.043	0.0501	0.1039	0.0036	0.0446	0.1165	0.0113	0.0187	0.0036	0.0021	0.0181	0.0136	0.144	0.0341	0.1169	0.0509	0.004
16	rs1862674	66099102	0.84	0.258953137461488	1.03	0.0875760293110768	0.0105266609939186	0.0696788039230055	0.0086	0.0051	0.0805	0.0119	0.0534	0.016	0.0142	0.0242	0.0018	0.043	0.0501	0.1039	0.0036	0.0446	0.1165	0.0113	0.0187	0.0036	0.0021	0.0181	0.0136	0.144	0.0341	0.1169	0.0509	0.004
16	rs117637377	66100944	0.84	0.258953137461488	1.02	0.103026239636585	0.0108744005685833	0.0756067560778512	0.0086	0.0051	0.0804	0.0119	0.0534	0.016	0.0142	0.0242	0.0018	0.043	0.0501	0.1039	0.0036	0.0446	0.1165	0.0113	0.0187	0.0036	0.0021	0.0181	0.0136	0.1442	0.0342	0.1168	0.0508	0.004
16	rs4628974	66105763	0.84	0.258953137461488	1.02	0.103026239636585	0.0106398249956119	0.0585015898902488	0.0086	0.0051	0.0804	0.012	0.0533	0.016	0.0143	0.0243	0.0018	0.043	0.0498	0.1039	0.0036	0.0446	0.1163	0.0114	0.0187	0.0037	0.0021	0.018	0.0138	0.1442	0.0344	0.1168	0.0509	0.004
16	rs74653514	66107705	0.84	0.258953137461488	1.02	0.103026239636585	0.0104730935741262	0.0575914987783686	0.0086	0.0051	0.0804	0.012	0.0533	0.016	0.0143	0.0243	0.0018	0.0431	0.0499	0.1039	0.0035	0.0446	0.1161	0.0114	0.0187	0.0037	0.0021	0.018	0.0138	0.1443	0.0345	0.1167	0.0509	0.004
16	rs9972872	66119348	0.84	0.258953137461488	1.02	0.103026239636585	0.0094492975755394	0.0557257961539152	0.0085	0.0051	0.0804	0.0119	0.0532	0.0159	0.0143	0.0245	0.0017	0.0434	0.0499	0.104	0.0035	0.0447	0.1155	0.0116	0.0186	0.0037	0.002	0.0179	0.0141	0.1445	0.0346	0.1167	0.0508	0.004
16	rs10500533	66123611	0.84	0.258953137461488	1.02	0.103026239636585	0.00932625677141103	0.052136168043876	0.0085	0.0051	0.0805	0.0119	0.0531	0.0159	0.0143	0.0245	0.0017	0.0435	0.0499	0.1041	0.0035	0.0447	0.1154	0.0117	0.0186	0.0037	0.002	0.0179	0.0141	0.1445	0.0346	0.1166	0.0508	0.004
16	rs7191006	66126856	0.84	0.258953137461488	1.02	0.103026239636585	0.00882741621402591	0.0478707019911049	0.0084	0.005	0.0806	0.0119	0.0533	0.0159	0.0149	0.0248	0.0016	0.0435	0.0501	0.1039	0.0034	0.0444	0.1152	0.0119	0.0187	0.0037	0.0019	0.0178	0.0141	0.1444	0.0346	0.1165	0.0505	0.0039
16	rs117603260	66130308	0.84	0.258953137461488	1.02	0.103026239636585	0.00849414975646079	0.0470961458690523	0.0083	0.005	0.0806	0.0119	0.0532	0.016	0.015	0.0247	0.0016	0.0436	0.0501	0.104	0.0035	0.0443	0.1152	0.012	0.0187	0.0038	0.0019	0.0176	0.0141	0.1444	0.0346	0.1163	0.0503	0.0039
16	rs8053639	66132620	0.84	0.258953137461488	1.02	0.103026239636585	0.00892173263629836	0.035738633523189	0.008	0.0049	0.0805	0.012	0.0528	0.0165	0.0151	0.0245	0.0015	0.0441	0.0501	0.1042	0.0037	0.044	0.1154	0.0123	0.0188	0.0041	0.0019	0.0173	0.0142	0.1447	0.0347	0.1159	0.0497	0.0038
16	rs111774228	66135869	0.84	0.258953137461488	1.02	0.103026239636585	0.00858114733663888	0.0342836759910563	0.008	0.0049	0.0805	0.012	0.0527	0.0166	0.0152	0.0245	0.0015	0.044	0.0501	0.1043	0.0037	0.044	0.1155	0.0122	0.0189	0.0041	0.0019	0.0172	0.0143	0.1445	0.0347	0.1161	0.0496	0.0038
16	rs9929070	66138193	0.84	0.258953137461488	1.02	0.103026239636585	0.00848503139724569	0.0326045839394809	0.0079	0.0049	0.0805	0.012	0.0527	0.0166	0.0152	0.0245	0.0015	0.044	0.0501	0.1044	0.0037	0.044	0.1156	0.0122	0.019	0.0041	0.002	0.0172	0.0144	0.1442	0.0347	0.1163	0.0496	0.0037
16	rs1078434	66139511	0.84	0.258953137461488	1.02	0.103026239636585	0.00589886446744764	0.0310135842277934	0.0075	0.0048	0.0809	0.012	0.052	0.017	0.0156	0.0242	0.0015	0.0441	0.0501	0.1051	0.0038	0.044	0.1157	0.0126	0.0192	0.0045	0.0021	0.0167	0.0147	0.1434	0.0346	0.1164	0.0493	0.0033
16	rs117296716	66139574	0.84	0.258953137461488	1.02	0.103026239636585	0.00587478424342422	0.0286491709913138	0.0075	0.0048	0.081	0.0121	0.052	0.017	0.0156	0.0242	0.0015	0.0442	0.0501	0.1052	0.0037	0.044	0.1158	0.0126	0.0192	0.0045	0.0021	0.0166	0.0147	0.1433	0.0346	0.1163	0.0492	0.0033
16	rs117636797	66139673	0.84	0.258953137461488	1.02	0.103026239636585	0.00580300090043828	0.0292201243966722	0.0074	0.0048	0.0811	0.0121	0.052	0.0171	0.0156	0.0241	0.0015	0.0442	0.0501	0.1054	0.0037	0.044	0.1159	0.0126	0.0192	0.0045	0.0021	0.0165	0.0147	0.1432	0.0346	0.1163	0.0491	0.0032
16	rs16969752	66139945	0.84	0.258953137461488	1.02	0.103026239636585	0.00525610077407084	0.0370609845395005	0.0073	0.0047	0.0814	0.0122	0.0519	0.0171	0.0157	0.0239	0.0014	0.0444	0.05	0.1059	0.0037	0.044	0.1162	0.0128	0.0191	0.0045	0.0021	0.0163	0.0147	0.1429	0.0346	0.1162	0.0487	0.0031
16	rs12918939	66140559	0.85	0.2244882202137	1.02	0.103026239636585	0.00564481023334076	0.030915371327677	0.007	0.0045	0.0814	0.0124	0.0519	0.0172	0.016	0.0239	0.0013	0.0442	0.0494	0.1071	0.0037	0.044	0.1172	0.013	0.0192	0.0044	0.002	0.0157	0.015	0.1429	0.0347	0.116	0.0479	0.003
16	rs56410356	66141709	0.85	0.2244882202137	1.02	0.103026239636585	0.00921413688790193	0.0314078799091107	0.0068	0.0042	0.0819	0.0126	0.0531	0.0172	0.0163	0.0238	0.0011	0.0433	0.0495	0.1075	0.0035	0.0438	0.1181	0.0132	0.0194	0.0042	0.0017	0.0155	0.016	0.1424	0.0347	0.1154	0.047	0.0028
16	rs12598065	66144144	0.85	0.2244882202137	1.02	0.103026239636585	0.00924815136963388	0.0355814236323044	0.0067	0.0041	0.0821	0.0123	0.0531	0.0172	0.0164	0.0239	0.0012	0.0434	0.0497	0.1082	0.0034	0.0436	0.1184	0.0132	0.0193	0.0041	0.0017	0.0154	0.0163	0.1427	0.0344	0.1149	0.0466	0.0028
16	rs77751074	66149808	0.85	0.2244882202137	1.02	0.103026239636585	0.00807798576559387	0.0361594049063466	0.0067	0.0041	0.082	0.0124	0.0531	0.0172	0.0167	0.0239	0.0012	0.0434	0.0497	0.1083	0.0033	0.0436	0.1184	0.0133	0.0192	0.0041	0.0017	0.0153	0.0163	0.1426	0.0344	0.1148	0.0465	0.0028
16	Affx-13049875	66153583	0.85	0.2244882202137	1.02	0.103026239636585	0.00761866092586389	0.0339755053583509	0.0067	0.0041	0.082	0.0125	0.0531	0.0172	0.0167	0.0239	0.0012	0.0434	0.0497	0.1084	0.0032	0.0436	0.1184	0.0134	0.0192	0.0041	0.0017	0.0153	0.0163	0.1426	0.0344	0.1147	0.0465	0.0028
16	rs78891985	66154002	0.85	0.2244882202137	1.02	0.103026239636585	0.00754340136393252	0.0353201105655353	0.0067	0.0041	0.082	0.0125	0.0531	0.0172	0.0168	0.0239	0.0012	0.0433	0.0497	0.1084	0.0032	0.0436	0.1184	0.0134	0.0192	0.0041	0.0017	0.0153	0.0163	0.1426	0.0344	0.1147	0.0465	0.0028
16	rs111933452	66154291	0.85	0.2244882202137	1.02	0.103026239636585	0.00741512592799448	0.0358436157932095	0.0067	0.0041	0.082	0.0125	0.0531	0.0172	0.0168	0.0239	0.0012	0.0433	0.0497	0.1084	0.0032	0.0436	0.1184	0.0134	0.0192	0.004	0.0017	0.0153	0.0163	0.1426	0.0344	0.1147	0.0465	0.0028
16	rs118013533	66161610	0.85	0.2244882202137	1.02	0.103026239636585	0.00508507063551444	0.0448640863199299	0.0066	0.0042	0.0819	0.013	0.053	0.0172	0.0175	0.0239	0.0012	0.0432	0.0497	0.109	0.0028	0.0437	0.1185	0.0138	0.019	0.0039	0.0016	0.0148	0.0164	0.1423	0.0341	0.1144	0.0464	0.0027
16	rs255205	66162229	0.85	0.2244882202137	1.02	0.103026239636585	0.00545099747856751	0.0473933940621845	0.0066	0.0042	0.0819	0.0131	0.053	0.0173	0.0177	0.024	0.0012	0.0432	0.0497	0.1092	0.0028	0.0438	0.1185	0.0139	0.019	0.0039	0.0016	0.0148	0.0164	0.1422	0.034	0.1143	0.0464	0.0027
16	rs73586297	66162380	0.85	0.2244882202137	1.02	0.103026239636585	0.00524036980574932	0.0479305133119256	0.0066	0.0042	0.0819	0.0131	0.053	0.0173	0.0177	0.0239	0.0012	0.0432	0.0497	0.1092	0.0028	0.0438	0.1185	0.0139	0.019	0.0039	0.0016	0.0148	0.0164	0.1422	0.034	0.1143	0.0464	0.0027
16	rs78937214	66163581	0.85	0.2244882202137	1.02	0.103026239636585	0.00465494739088733	0.04949709514237	0.0066	0.0042	0.0819	0.0131	0.0529	0.0172	0.0177	0.0239	0.0012	0.0433	0.0497	0.1092	0.0027	0.0438	0.1185	0.0139	0.019	0.0038	0.0016	0.0147	0.0164	0.1422	0.034	0.1145	0.0463	0.0027
16	rs79580983	66170147	0.85	0.2244882202137	1.02	0.103026239636585	0.00374336581947917	0.0559815651319115	0.0065	0.0044	0.0819	0.0131	0.0527	0.017	0.018	0.0239	0.0012	0.0436	0.0496	0.1093	0.0026	0.0439	0.1189	0.0139	0.0188	0.0033	0.0015	0.0144	0.0165	0.1427	0.0339	0.1151	0.046	0.0026
16	rs117552433	66173566	0.85	0.2244882202137	1.03	0.0875760293110768	0.00366439206504326	0.0612017715002894	0.0064	0.0045	0.0819	0.013	0.0526	0.0169	0.018	0.0239	0.0012	0.0437	0.0496	0.1094	0.0026	0.0438	0.119	0.0139	0.0187	0.0031	0.0015	0.0143	0.0165	0.1429	0.0339	0.1154	0.0459	0.0025
16	rs72782323	66191063	0.85	0.2244882202137	1.03	0.0875760293110768	0.00353339513220258	0.0689082558075355	0.0063	0.0047	0.0818	0.013	0.0525	0.0168	0.0181	0.0239	0.0012	0.0441	0.0495	0.1097	0.0025	0.0436	0.1192	0.0139	0.0186	0.0028	0.0014	0.0141	0.0165	0.1431	0.0338	0.1158	0.0457	0.0025
16	rs73592160	66191397	0.85	0.2244882202137	1.03	0.0875760293110768	0.0037144940529638	0.06807173161209	0.0063	0.0047	0.0818	0.013	0.0525	0.0168	0.0181	0.0239	0.0012	0.0441	0.0495	0.1097	0.0025	0.0436	0.1192	0.0139	0.0186	0.0028	0.0014	0.0141	0.0165	0.1431	0.0338	0.1158	0.0457	0.0025
16	rs373931	66191956	0.85	0.2244882202137	1.03	0.0875760293110768	0.00373854158881241	0.067655068710703	0.0063	0.0047	0.0819	0.013	0.0525	0.0167	0.0182	0.0239	0.0012	0.0441	0.0495	0.1097	0.0025	0.0436	0.1192	0.0139	0.0186	0.0028	0.0014	0.0141	0.0165	0.1431	0.0338	0.1158	0.0457	0.0025
16	rs2255869	66195296	0.85	0.2244882202137	1.03	0.0875760293110768	0.0039934559867633	0.0657248103554175	0.0064	0.0046	0.0822	0.0131	0.0524	0.0166	0.0182	0.0238	0.0012	0.0441	0.0498	0.1096	0.0026	0.0435	0.1191	0.0139	0.0186	0.0028	0.0014	0.0141	0.0166	0.1431	0.0337	0.1159	0.0453	0.0025
16	rs74909407	66197309	0.85	0.2244882202137	1.02	0.103026239636585	0.0041928168471265	0.065041115434425	0.0064	0.0046	0.0821	0.0131	0.0525	0.0166	0.0183	0.0239	0.0012	0.0442	0.0498	0.1096	0.0026	0.0436	0.119	0.0139	0.0186	0.0027	0.0014	0.0141	0.0166	0.1431	0.0337	0.1159	0.0451	0.0025
16	rs117504910	66202534	0.85	0.2244882202137	1.02	0.103026239636585	0.00479991671677224	0.0620687150534246	0.0064	0.0046	0.082	0.0131	0.0527	0.0166	0.0184	0.0239	0.0012	0.0444	0.0499	0.1095	0.0026	0.0435	0.1188	0.014	0.0187	0.0027	0.0015	0.0141	0.0166	0.1434	0.0336	0.1159	0.0447	0.0025
16	rs235082	66202769	0.85	0.2244882202137	1.02	0.103026239636585	0.00488560286091231	0.0624705832802539	0.0064	0.0046	0.082	0.0131	0.0527	0.0166	0.0184	0.0239	0.0012	0.0444	0.0499	0.1095	0.0027	0.0435	0.1188	0.014	0.0187	0.0027	0.0015	0.0141	0.0166	0.1434	0.0336	0.1159	0.0447	0.0025
16	rs117016574	66209481	0.85	0.2244882202137	1.02	0.103026239636585	0.00481460568293469	0.0618681926941815	0.0064	0.0045	0.0818	0.0131	0.0528	0.0166	0.0185	0.024	0.0012	0.0444	0.0499	0.1095	0.0026	0.0434	0.1188	0.0139	0.0186	0.0026	0.0015	0.0142	0.0165	0.1434	0.0337	0.1158	0.0448	0.0025
16	rs72782333	66210396	0.85	0.2244882202137	1.02	0.103026239636585	0.00485000267979561	0.0612017715002894	0.0064	0.0045	0.0818	0.0131	0.0528	0.0166	0.0185	0.024	0.0012	0.0444	0.0499	0.1095	0.0026	0.0434	0.1188	0.0139	0.0186	0.0026	0.0015	0.0142	0.0165	0.1434	0.0337	0.1158	0.0448	0.0025
16	rs235116	66214115	0.85	0.2244882202137	1.03	0.0875760293110768	0.00489751487463884	0.0614013765815832	0.0064	0.0045	0.0818	0.013	0.0528	0.0166	0.0185	0.024	0.0012	0.0444	0.0499	0.1095	0.0026	0.0434	0.1189	0.0139	0.0186	0.0026	0.0015	0.0142	0.0165	0.1434	0.0337	0.1158	0.0448	0.0025
16	rs62035227	66214458	0.85	0.2244882202137	1.03	0.0875760293110768	0.00489751487463884	0.0613348109297567	0.0064	0.0045	0.0818	0.0131	0.0528	0.0166	0.0185	0.024	0.0012	0.0444	0.0499	0.1095	0.0026	0.0434	0.1189	0.0139	0.0186	0.0026	0.0015	0.0142	0.0165	0.1434	0.0337	0.1158	0.0448	0.0025
16	rs2344359	66217586	0.85	0.2244882202137	1.05	0.0620520515513756	0.00494539013311266	0.0626719286042323	0.0064	0.0045	0.0817	0.0131	0.0528	0.0165	0.0185	0.024	0.0012	0.0444	0.0499	0.1096	0.0026	0.0434	0.1189	0.0139	0.0186	0.0026	0.0015	0.0142	0.0165	0.1434	0.0337	0.1157	0.0448	0.0025
16	Affx-13050957	66220598	0.85	0.2244882202137	1.05	0.0620520515513756	0.00449946638579468	0.0594834419363635	0.0064	0.0045	0.0817	0.0131	0.0528	0.0165	0.0185	0.024	0.0012	0.0444	0.0499	0.1096	0.0026	0.0434	0.1189	0.0139	0.0186	0.0026	0.0015	0.0142	0.0165	0.1434	0.0337	0.1158	0.0448	0.0025
16	rs4785807	66229217	0.85	0.2244882202137	1.09	0.0286025630236612	0.00332186564119092	0.0534466344305698	0.0063	0.0046	0.0813	0.0131	0.0522	0.0164	0.0184	0.024	0.0013	0.0443	0.0493	0.1098	0.0026	0.0434	0.1189	0.014	0.0189	0.0026	0.0016	0.0142	0.0164	0.1435	0.0338	0.1161	0.0454	0.0026
16	rs76433716	66243171	0.85	0.2244882202137	1.09	0.0286025630236612	0.00238626371339268	0.0441115188441802	0.0059	0.0048	0.0809	0.0131	0.051	0.0165	0.0184	0.024	0.0014	0.044	0.0481	0.1101	0.0026	0.0438	0.1191	0.0143	0.0191	0.0024	0.0016	0.0141	0.0163	0.144	0.0341	0.1167	0.0458	0.0027
16	rs118169634	66250191	0.85	0.2244882202137	1.09	0.0286025630236612	0.00260102985489388	0.0448640863199299	0.0059	0.0047	0.0808	0.0131	0.0508	0.0165	0.0184	0.0239	0.0014	0.044	0.0479	0.1102	0.0026	0.0439	0.1191	0.0144	0.019	0.0023	0.0016	0.0141	0.0163	0.144	0.0342	0.1174	0.0459	0.0027
16	rs4785810	66260254	0.85	0.2244882202137	1.09	0.0286025630236612	0.00263554114436005	0.0429647877345991	0.0059	0.0047	0.0808	0.0131	0.0506	0.0165	0.0185	0.0238	0.0014	0.044	0.0477	0.1103	0.0026	0.0439	0.119	0.0145	0.019	0.0023	0.0016	0.0141	0.0163	0.1439	0.0342	0.1174	0.046	0.0028
16	rs62037166	66265260	0.85	0.2244882202137	1.09	0.0286025630236612	0.00280210551064738	0.0442269304815476	0.0059	0.0047	0.0808	0.0132	0.0506	0.0165	0.0186	0.0238	0.0013	0.044	0.0476	0.1102	0.0027	0.0439	0.1191	0.0145	0.0191	0.0023	0.0016	0.014	0.0165	0.1439	0.0342	0.1173	0.0459	0.0027
16	rs235122	66267643	0.85	0.2244882202137	1.08	0.0351072409391166	0.00299512007930377	0.0453300090911884	0.0059	0.0047	0.0808	0.0133	0.0507	0.0165	0.0186	0.0238	0.0013	0.0441	0.0476	0.1101	0.0027	0.044	0.119	0.0145	0.0191	0.0023	0.0016	0.0139	0.0166	0.1439	0.0342	0.1173	0.0458	0.0027
16	rs62037167	66268560	0.85	0.2244882202137	1.06	0.0516972356607989	0.00337266947878286	0.0477511778391918	0.0059	0.0046	0.0807	0.0133	0.0507	0.0165	0.0186	0.0238	0.0013	0.0441	0.0476	0.11	0.0027	0.044	0.119	0.0146	0.0192	0.0023	0.0016	0.0139	0.0167	0.1439	0.0342	0.1174	0.0459	0.0027
16	rs78941268	66269404	0.85	0.2244882202137	1.06	0.0516972356607989	0.00369534415906366	0.0476914650292326	0.0059	0.0045	0.0806	0.0134	0.0507	0.0166	0.0187	0.0238	0.0013	0.0441	0.0476	0.1099	0.0027	0.044	0.119	0.0146	0.0192	0.0023	0.0016	0.0139	0.0167	0.1438	0.0342	0.1174	0.0457	0.0027
16	rs2057827	66269895	0.85	0.2244882202137	1.06	0.0516972356607989	0.00414552669856336	0.0476317850773616	0.0059	0.0044	0.0804	0.0134	0.0507	0.0167	0.0187	0.0238	0.0013	0.0442	0.0476	0.1098	0.0027	0.0441	0.119	0.0147	0.0193	0.0023	0.0016	0.0139	0.0168	0.1438	0.0342	0.1175	0.0457	0.0027
16	rs151338	66277846	0.86	0.193417951625055	1.06	0.0516972356607989	0.00411423381570718	0.0653142331235435	0.0062	0.0045	0.079	0.014	0.0494	0.0173	0.019	0.024	0.0014	0.0456	0.0464	0.1073	0.0027	0.0452	0.1186	0.016	0.0207	0.0023	0.0016	0.0141	0.0172	0.1428	0.0345	0.1153	0.0469	0.0027
16	rs72786422	66279208	0.86	0.193417951625055	1.06	0.0516972356607989	0.00404707040699097	0.0625376679516786	0.0062	0.0045	0.0792	0.0141	0.0494	0.0173	0.019	0.024	0.0014	0.0456	0.0464	0.1073	0.0027	0.0452	0.1186	0.016	0.0208	0.0023	0.0016	0.0141	0.0172	0.1428	0.0345	0.1152	0.0469	0.0027
16	rs75473964	66280605	0.86	0.193417951625055	1.06	0.0516972356607989	0.00418490583146445	0.0621356168740305	0.0062	0.0045	0.0794	0.0141	0.0493	0.0173	0.019	0.0239	0.0014	0.0456	0.0464	0.1073	0.0027	0.0452	0.1186	0.016	0.0208	0.0023	0.0016	0.014	0.0172	0.1427	0.0345	0.115	0.0469	0.0027
16	rs233520	66282156	0.86	0.193417951625055	1.05	0.0620520515513756	0.00458376083463022	0.0658619093009029	0.0062	0.0045	0.0796	0.0142	0.0493	0.0173	0.0191	0.0239	0.0014	0.0455	0.0464	0.1073	0.0027	0.0451	0.1187	0.0161	0.0208	0.0023	0.0016	0.0138	0.0172	0.1427	0.0345	0.1149	0.047	0.0027
16	rs56207126	66284801	0.86	0.193417951625055	1.05	0.0620520515513756	0.00545748141645037	0.0992853330339098	0.0063	0.0044	0.0791	0.0141	0.0492	0.0172	0.0192	0.0238	0.0014	0.0455	0.0464	0.1076	0.0027	0.0452	0.1191	0.0164	0.0213	0.0023	0.0016	0.014	0.0172	0.1419	0.0344	0.1142	0.0474	0.0027
16	rs233525	66285286	0.86	0.193417951625055	1.05	0.0620520515513756	0.00568487691220575	0.143492290886994	0.0064	0.0045	0.0789	0.014	0.0492	0.0172	0.0192	0.0236	0.0015	0.0454	0.0464	0.1077	0.0027	0.0451	0.1194	0.0165	0.0215	0.0023	0.0016	0.0142	0.0172	0.1416	0.0344	0.1139	0.0476	0.0027
16	rs79507312	66285448	0.86	0.193417951625055	1.05	0.0620520515513756	0.0057150716360361	0.137398387147485	0.0064	0.0045	0.0788	0.0141	0.0492	0.0172	0.0192	0.0236	0.0015	0.0454	0.0464	0.1076	0.0027	0.0451	0.1194	0.0165	0.0215	0.0023	0.0017	0.0142	0.0173	0.1416	0.0343	0.1139	0.0477	0.0027
16	rs233530	66288158	0.86	0.193417951625055	1.05	0.0620520515513756	0.00715560152952388	0.141820772762153	0.0064	0.0045	0.0784	0.0142	0.0491	0.0173	0.0196	0.0236	0.0015	0.0456	0.0463	0.1068	0.0028	0.0453	0.1195	0.0169	0.0219	0.0023	0.0017	0.0143	0.0174	0.1409	0.0341	0.1137	0.048	0.0027
16	rs62037207	66290665	0.87	0.165571370278195	1.05	0.0620520515513756	0.00942459145780957	0.147232115951566	0.0064	0.0046	0.0781	0.0144	0.0491	0.0173	0.0199	0.0235	0.0015	0.0458	0.0461	0.1062	0.0028	0.0454	0.1196	0.0172	0.0222	0.0023	0.0017	0.0143	0.0175	0.1403	0.0339	0.1135	0.0484	0.0027
16	rs74774519	66292649	0.87	0.165571370278195	1.04	0.0739648219953096	0.0099024614904439	0.169394149205701	0.0064	0.0048	0.078	0.0145	0.0491	0.0173	0.0201	0.0234	0.0015	0.0459	0.0461	0.1055	0.0028	0.0455	0.1195	0.0172	0.0223	0.0023	0.0017	0.0143	0.0173	0.1406	0.0339	0.1135	0.0485	0.0027
16	rs233533	66292957	0.87	0.165571370278195	1.04	0.0739648219953096	0.0105912143944802	0.186258923627492	0.0064	0.0048	0.0779	0.0145	0.0491	0.0173	0.0202	0.0233	0.0015	0.0459	0.046	0.1054	0.0028	0.0455	0.1195	0.0173	0.0223	0.0023	0.0017	0.0143	0.0173	0.1407	0.0339	0.1135	0.0485	0.0027
16	rs233537	66294764	0.86	0.193417951625055	1.04	0.0739648219953096	0.0113722648458431	0.200307363625647	0.0064	0.0047	0.078	0.0145	0.0492	0.0174	0.0204	0.0233	0.0014	0.0459	0.046	0.1053	0.0028	0.0455	0.1194	0.0172	0.0223	0.0022	0.0016	0.0143	0.0176	0.1407	0.0339	0.1133	0.0486	0.0027
16	rs233540	66295260	0.86	0.193417951625055	1.04	0.0739648219953096	0.0117990949943428	0.227877988354609	0.0064	0.0047	0.0781	0.0145	0.0492	0.0173	0.0205	0.0231	0.0014	0.046	0.0461	0.1053	0.0028	0.0455	0.1193	0.0173	0.0223	0.0022	0.0016	0.0143	0.0176	0.1407	0.0339	0.1133	0.0486	0.0027
16	rs1370265	66295323	0.86	0.193417951625055	1.04	0.0739648219953096	0.0118107951953812	0.233794382761403	0.0064	0.0047	0.0781	0.0145	0.0492	0.0173	0.0205	0.023	0.0014	0.046	0.0461	0.1053	0.0028	0.0455	0.1193	0.0173	0.0223	0.0022	0.0016	0.0143	0.0176	0.1408	0.0339	0.1133	0.0486	0.0027
16	rs74501164	66295694	0.86	0.193417951625055	1.04	0.0739648219953096	0.0114521129408731	0.312104827994577	0.0064	0.0047	0.0781	0.0145	0.0492	0.0173	0.0205	0.023	0.0014	0.046	0.0461	0.1053	0.0028	0.0455	0.1193	0.0173	0.0221	0.0022	0.0016	0.0143	0.0176	0.1408	0.0339	0.1132	0.0486	0.0027
16	rs8045565	66297052	0.86	0.193417951625055	1.04	0.0739648219953096	0.0128437111159923	0.413909335328692	0.0064	0.0047	0.0781	0.0145	0.0493	0.0173	0.0204	0.023	0.0014	0.046	0.046	0.1053	0.0029	0.0454	0.1192	0.0173	0.0221	0.0022	0.0016	0.0143	0.0175	0.1408	0.0338	0.1131	0.0486	0.0027
16	rs79703673	66301117	0.87	0.165571370278195	1.04	0.0739648219953096	0.0138039890475164	0.215765508792263	0.0066	0.0049	0.0779	0.0148	0.0496	0.0176	0.0205	0.0229	0.0015	0.0459	0.0457	0.105	0.0029	0.0451	0.1182	0.0175	0.0224	0.0022	0.0015	0.0144	0.0172	0.1417	0.0338	0.1125	0.049	0.0026
16	rs4785813	66306676	0.88	0.140769569262351	1.04	0.0739648219953096	0.00421927188036698	0.356535279177838	0.0076	0.0057	0.0767	0.0159	0.0513	0.0186	0.0206	0.0226	0.0019	0.0456	0.0448	0.1043	0.0029	0.0438	0.1143	0.0187	0.0232	0.002	0.0013	0.0148	0.0161	0.1444	0.0338	0.1098	0.0511	0.0025
16	rs76696720	66310013	0.88	0.140769569262351	1.04	0.0739648219953096	0.00593685941378802	0.401961407193244	0.0078	0.0057	0.0765	0.0158	0.0516	0.0183	0.0205	0.0228	0.0021	0.0457	0.045	0.1046	0.003	0.0438	0.1142	0.0187	0.023	0.002	0.0014	0.0148	0.0161	0.1442	0.0336	0.1091	0.0513	0.0025
16	rs77382666	66318234	0.88	0.140769569262351	1.04	0.0739648219953096	0.00602391725493122	0.435969748504401	0.0078	0.0057	0.0764	0.0158	0.0517	0.0182	0.0205	0.0228	0.0021	0.0457	0.045	0.1046	0.003	0.0438	0.1142	0.0187	0.023	0.0021	0.0014	0.0148	0.0161	0.1442	0.0335	0.109	0.0513	0.0025
16	rs80332710	66329342	0.88	0.140769569262351	1.04	0.0739648219953096	0.00625850666596534	0.41130384207908	0.0078	0.0057	0.0764	0.0158	0.0517	0.0182	0.0205	0.0229	0.0021	0.0458	0.045	0.1047	0.003	0.0438	0.1142	0.0187	0.023	0.0021	0.0014	0.0148	0.0162	0.1442	0.0335	0.1088	0.0513	0.0025
16	rs73587158	66331015	0.88	0.140769569262351	1.04	0.0739648219953096	0.00604495758335336	0.402220124138369	0.0078	0.0057	0.0764	0.0158	0.0517	0.0181	0.0205	0.0229	0.0021	0.0458	0.045	0.1047	0.003	0.0438	0.1142	0.0187	0.023	0.0021	0.0014	0.0148	0.0162	0.1442	0.0335	0.1088	0.0513	0.0025
16	rs4785815	66331351	0.88	0.140769569262351	1.04	0.0739648219953096	0.0060978075398983	0.382561969226766	0.0078	0.0057	0.0764	0.0158	0.0517	0.0181	0.0205	0.0229	0.0021	0.0458	0.045	0.1047	0.003	0.0438	0.1142	0.0187	0.023	0.0021	0.0014	0.0148	0.0162	0.1442	0.0335	0.1088	0.0513	0.0025
16	rs8056210	66342412	0.88	0.140769569262351	1.04	0.0739648219953096	0.0054154429143137	0.334596009092351	0.0079	0.0056	0.0763	0.0159	0.0519	0.0182	0.0205	0.0229	0.0022	0.0459	0.0451	0.1047	0.003	0.0438	0.1135	0.0188	0.023	0.0021	0.0013	0.0148	0.0162	0.1443	0.0334	0.1088	0.0514	0.0025
16	rs233555	66348812	0.87	0.165571370278195	1.04	0.0739648219953096	0.00365490969079448	0.389981945165096	0.0082	0.0059	0.0759	0.0161	0.0524	0.0187	0.0207	0.0227	0.0023	0.0459	0.0447	0.1046	0.003	0.044	0.1123	0.0194	0.0229	0.0024	0.0014	0.0149	0.016	0.1438	0.0324	0.1092	0.0517	0.0026
16	rs11860313	66355035	0.85	0.2244882202137	1.04	0.0739648219953096	0.00387300982189592	0.327495345769957	0.0093	0.0063	0.0759	0.0165	0.0529	0.0194	0.0204	0.0223	0.0024	0.0452	0.0436	0.1048	0.0029	0.0439	0.1109	0.0201	0.0231	0.0028	0.0017	0.0153	0.016	0.1438	0.0304	0.1085	0.0529	0.0025
16	rs77830323	66355486	0.85	0.2244882202137	1.03	0.0875760293110768	0.00420867416243483	0.320560769884433	0.0093	0.0063	0.0759	0.0165	0.0529	0.0194	0.0204	0.0223	0.0024	0.0452	0.0436	0.1048	0.0029	0.0439	0.1109	0.0201	0.0231	0.0028	0.0017	0.0153	0.016	0.1438	0.0304	0.1085	0.053	0.0025
16	rs74726336	66356676	0.85	0.2244882202137	1.03	0.0875760293110768	0.003840887344683	0.335087344491429	0.0093	0.0063	0.076	0.0166	0.0529	0.0194	0.0205	0.0222	0.0024	0.0452	0.0437	0.1047	0.0029	0.0441	0.1109	0.0201	0.0231	0.0028	0.0017	0.0153	0.016	0.1437	0.0303	0.108	0.053	0.0025
16	rs74804594	66359365	0.85	0.2244882202137	1.03	0.0875760293110768	0.0038016410091066	0.329694236068424	0.0093	0.0064	0.0761	0.0167	0.053	0.0195	0.0205	0.0221	0.0024	0.0453	0.0436	0.1045	0.0029	0.0442	0.1108	0.0202	0.0231	0.0028	0.0017	0.0154	0.0161	0.1435	0.0302	0.1077	0.0531	0.0025
16	rs8064176	66361514	0.85	0.2244882202137	1.03	0.0875760293110768	0.00423520778924903	0.32189561956848	0.0094	0.0064	0.0763	0.0168	0.053	0.0195	0.0205	0.0221	0.0024	0.0454	0.0436	0.1043	0.0029	0.0443	0.1107	0.0202	0.0232	0.0028	0.0018	0.0153	0.0162	0.1434	0.0302	0.1075	0.0532	0.0025
16	rs11864454	66363411	0.85	0.2244882202137	1.03	0.0875760293110768	0.00460076727016909	0.335824740648384	0.0094	0.0064	0.0764	0.0168	0.053	0.0196	0.0205	0.022	0.0024	0.0455	0.0436	0.1042	0.003	0.0444	0.1107	0.0202	0.0232	0.0028	0.0018	0.0152	0.0162	0.1433	0.0301	0.1073	0.0533	0.0025
16	rs76081662	66363723	0.85	0.2244882202137	1.03	0.0875760293110768	0.00396307142512542	0.310301585774681	0.0094	0.0065	0.0767	0.0168	0.053	0.0196	0.0205	0.022	0.0024	0.0455	0.0436	0.1041	0.0029	0.0443	0.1107	0.0202	0.0232	0.0029	0.0018	0.0153	0.0162	0.143	0.0303	0.1071	0.0532	0.0025
16	rs7198681	66372886	0.85	0.2244882202137	1.03	0.0875760293110768	0.00363128861159844	0.326153703112434	0.0094	0.0066	0.0768	0.017	0.053	0.0197	0.0205	0.0219	0.0025	0.0454	0.0434	0.104	0.0029	0.0443	0.1105	0.0202	0.0232	0.0029	0.0018	0.0154	0.0163	0.1429	0.0305	0.1068	0.0534	0.0026
16	rs6499069	66375505	0.85	0.2244882202137	1.03	0.0875760293110768	0.00384335081509116	0.273173119035646	0.0096	0.0068	0.0768	0.0171	0.0531	0.0199	0.0205	0.0218	0.0024	0.0454	0.0432	0.1037	0.0029	0.0445	0.1104	0.0202	0.0233	0.0031	0.0018	0.0155	0.0162	0.1426	0.0308	0.1062	0.0535	0.0025
16	rs28405629	66380144	0.84	0.258953137461488	1.03	0.0875760293110768	0.00339494934990551	0.250706823069228	0.01	0.0071	0.0769	0.0172	0.0532	0.0201	0.0206	0.0218	0.0024	0.0454	0.0429	0.103	0.0028	0.0449	0.1105	0.0202	0.0235	0.0033	0.0019	0.0157	0.016	0.1421	0.0312	0.1054	0.0537	0.0024
16	rs62037215	66383230	0.84	0.258953137461488	1.03	0.0875760293110768	0.00317944426644153	0.238319010462656	0.01	0.0072	0.0769	0.0172	0.0532	0.0201	0.0206	0.0218	0.0024	0.0454	0.0429	0.103	0.0028	0.0449	0.1105	0.0202	0.0235	0.0033	0.0019	0.0157	0.016	0.1421	0.0312	0.1054	0.0538	0.0024
16	rs233561	66387498	0.84	0.258953137461488	1.02	0.103026239636585	0.00273939320114413	0.221254179915476	0.01	0.0072	0.0769	0.0172	0.0528	0.0201	0.0206	0.0223	0.0024	0.0458	0.0429	0.1026	0.0028	0.0449	0.1105	0.0202	0.0235	0.0034	0.0019	0.0157	0.016	0.1418	0.0313	0.1053	0.0538	0.0025
16	rs11864674	66391749	0.84	0.258953137461488	1.06	0.0516972356607989	0.00285815724217788	0.219742984921617	0.0101	0.0072	0.077	0.0173	0.0528	0.0201	0.0206	0.0223	0.0024	0.0458	0.0429	0.1027	0.0027	0.0449	0.1104	0.0203	0.0236	0.0034	0.0019	0.0157	0.0159	0.1413	0.0313	0.1053	0.0538	0.0025
16	rs1110647	66394280	0.84	0.258953137461488	1.06	0.0516972356607989	0.00293494302072673	0.226243288321223	0.0101	0.0073	0.077	0.0173	0.0527	0.0201	0.0206	0.0224	0.0024	0.0458	0.0428	0.1028	0.0027	0.0449	0.1104	0.0203	0.0237	0.0034	0.0019	0.0157	0.0159	0.141	0.0313	0.1053	0.0538	0.0025
16	rs72786447	66398178	0.82	0.338707801994422	1.06	0.0516972356607989	0.00251369318637405	0.102545696729776	0.0106	0.0077	0.0762	0.0165	0.0513	0.0201	0.0214	0.0229	0.0028	0.0449	0.0425	0.1027	0.0029	0.0458	0.1095	0.0195	0.0239	0.0037	0.0023	0.0167	0.0161	0.1399	0.0321	0.1055	0.0541	0.0028
16	rs79629132	66398291	0.82	0.338707801994422	1.06	0.0516972356607989	0.00249266679768638	0.0995284336681809	0.0106	0.0078	0.0761	0.0164	0.0512	0.02	0.0215	0.023	0.0029	0.0448	0.0425	0.1027	0.0029	0.0459	0.1095	0.0194	0.024	0.0037	0.0024	0.0168	0.0161	0.1398	0.0321	0.1055	0.0541	0.0028
16	rs67147325	66398766	0.82	0.338707801994422	1.06	0.0516972356607989	0.00249266679768638	0.0703118997827638	0.0107	0.0077	0.077	0.0161	0.0499	0.02	0.0215	0.0232	0.003	0.0442	0.0425	0.1025	0.003	0.0462	0.1092	0.0189	0.0234	0.0037	0.0023	0.0169	0.0167	0.1401	0.0321	0.1068	0.0541	0.0028
16	rs9940166	66398845	0.81	0.384295662080596	1.06	0.0516972356607989	0.00223511976133802	0.0685591865461554	0.0107	0.0077	0.0769	0.016	0.0499	0.02	0.0216	0.0232	0.0031	0.0441	0.0426	0.1028	0.003	0.0465	0.1091	0.0189	0.0233	0.0036	0.0024	0.0173	0.0167	0.1398	0.0321	0.1069	0.0538	0.0028
16	rs11860610	66400476	0.81	0.384295662080596	1.06	0.0516972356607989	0.00164597345234776	0.0505945494654554	0.0107	0.0075	0.0772	0.0157	0.0492	0.02	0.0217	0.0232	0.0029	0.0439	0.0427	0.1047	0.003	0.047	0.1084	0.0187	0.0226	0.0034	0.0021	0.0173	0.0166	0.1395	0.032	0.1082	0.0541	0.0027
16	Affx-13053506	66400615	0.81	0.384295662080596	1.05	0.0620520515513756	0.00130933467995267	0.0474529424759865	0.0107	0.0075	0.0772	0.0157	0.0492	0.02	0.0217	0.0232	0.0029	0.0439	0.0427	0.1048	0.0031	0.047	0.1084	0.0186	0.0222	0.0034	0.0022	0.0174	0.0165	0.1394	0.032	0.1082	0.0541	0.0027
16	rs10852432	66402515	0.81	0.384295662080596	1.05	0.0620520515513756	0.00191884313559375	0.0327556241814075	0.0107	0.0075	0.0771	0.0154	0.049	0.0198	0.0216	0.0232	0.0029	0.0432	0.0428	0.1051	0.0031	0.047	0.1088	0.0181	0.022	0.0032	0.0021	0.0185	0.0162	0.1399	0.0318	0.1088	0.0543	0.0026
16	rs11644739	66403200	0.81	0.384295662080596	1.05	0.0620520515513756	0.00168891116092223	0.0272449100544205	0.0105	0.0075	0.0772	0.0152	0.0487	0.0196	0.0214	0.0232	0.0029	0.0423	0.0432	0.105	0.0031	0.0475	0.1096	0.018	0.022	0.0032	0.0021	0.0191	0.0161	0.1402	0.0317	0.1086	0.0544	0.0026
16	rs77188288	66404379	0.81	0.384295662080596	1.06	0.0516972356607989	0.00183955071044823	0.0293157949813175	0.0105	0.0075	0.0773	0.0152	0.0487	0.0195	0.0214	0.023	0.0029	0.0421	0.0432	0.1048	0.0031	0.0474	0.1102	0.0179	0.0219	0.0032	0.0021	0.0191	0.0161	0.1406	0.0316	0.109	0.0544	0.0025
16	rs58850180	66410284	0.8	0.433874260405774	1.06	0.0516972356607989	0.00280978420425585	0.0253348796135984	0.0102	0.0074	0.0778	0.0149	0.0486	0.0189	0.0209	0.0222	0.0029	0.0408	0.0432	0.106	0.0029	0.0477	0.1107	0.017	0.0218	0.0034	0.0021	0.0194	0.0161	0.1423	0.0308	0.1103	0.0544	0.0022
16	rs77789388	66411566	0.8	0.433874260405774	1.06	0.0516972356607989	0.00365490969079448	0.0266467087961266	0.0102	0.0074	0.0778	0.0149	0.0487	0.0189	0.0208	0.0222	0.0029	0.0407	0.0432	0.1056	0.0029	0.0479	0.1107	0.0169	0.0218	0.0034	0.0021	0.0193	0.0165	0.1423	0.0307	0.1105	0.0545	0.0021
16	rs13330048	66412124	0.8	0.433874260405774	1.06	0.0516972356607989	0.00429135644779575	0.0265095516250392	0.0102	0.0074	0.0781	0.0148	0.0487	0.019	0.0208	0.0222	0.0029	0.0407	0.0432	0.1057	0.0028	0.0479	0.1107	0.0169	0.0219	0.0034	0.0021	0.0192	0.0167	0.142	0.0306	0.1106	0.0545	0.0021
16	rs7499886	66413195	0.8	0.433874260405774	1.06	0.0516972356607989	0.00526240345732075	0.024889802270672	0.0102	0.0075	0.078	0.0147	0.048	0.019	0.0208	0.022	0.0029	0.0405	0.0434	0.1062	0.0028	0.0477	0.1115	0.0168	0.0218	0.0034	0.0021	0.0192	0.0166	0.1429	0.0304	0.11	0.0547	0.002
16	rs75929939	66414939	0.8	0.433874260405774	1.06	0.0516972356607989	0.00483522928325189	0.029172343869827	0.01	0.0075	0.0801	0.0144	0.0478	0.019	0.0203	0.0216	0.0028	0.0395	0.0428	0.108	0.0027	0.0472	0.1124	0.0167	0.021	0.0032	0.002	0.0194	0.0162	0.1438	0.0297	0.1094	0.0557	0.0018
16	rs7403990	66415314	0.8	0.433874260405774	1.06	0.0516972356607989	0.0050239665433161	0.0281774060916844	0.0099	0.0075	0.0803	0.0144	0.0478	0.019	0.0202	0.0217	0.0028	0.0395	0.0428	0.1079	0.0027	0.0472	0.1127	0.0167	0.0209	0.0032	0.002	0.0194	0.0162	0.1439	0.0297	0.1093	0.0557	0.0017
16	rs58044782	66416482	0.8	0.433874260405774	1.06	0.0516972356607989	0.00583026620810313	0.0273374958803479	0.0098	0.0075	0.0807	0.0142	0.0477	0.0188	0.02	0.0217	0.0028	0.0394	0.0426	0.1083	0.0027	0.0472	0.113	0.0166	0.0207	0.0031	0.002	0.0194	0.0161	0.1443	0.0295	0.1097	0.0557	0.0017
16	rs16956504	66432381	0.8	0.433874260405774	1.06	0.0516972356607989	0.0054477577586471	0.0294116115371278	0.0097	0.0074	0.0817	0.0139	0.0475	0.0188	0.0192	0.0217	0.0027	0.0391	0.0422	0.1096	0.0025	0.0473	0.1134	0.0164	0.0204	0.0031	0.002	0.0195	0.0161	0.1452	0.0285	0.1103	0.0558	0.0015
16	rs77542168	66442974	0.79	0.487570276707753	1.05	0.0620520515513756	0.00567483959385259	0.0269680397768315	0.0097	0.0075	0.0829	0.0135	0.0471	0.0189	0.0183	0.0216	0.0025	0.0386	0.0412	0.1111	0.0024	0.0473	0.1136	0.0162	0.0201	0.0031	0.0019	0.0196	0.0164	0.1462	0.0275	0.111	0.0559	0.0013
16	rs112687679	66443438	0.79	0.487570276707753	1.05	0.0620520515513756	0.00578940541309876	0.0269220242228822	0.0097	0.0075	0.083	0.0134	0.0471	0.0189	0.0182	0.0216	0.0025	0.0385	0.0412	0.1112	0.0024	0.0473	0.1136	0.0162	0.02	0.0031	0.0019	0.0196	0.0164	0.1463	0.0275	0.1111	0.0559	0.0013
16	rs72786460	66444938	0.79	0.487570276707753	1.05	0.0620520515513756	0.00690311866952481	0.0261908178568244	0.0098	0.0075	0.0832	0.0134	0.0469	0.0189	0.0181	0.0216	0.0025	0.0384	0.041	0.1115	0.0023	0.0473	0.1136	0.0161	0.02	0.0031	0.0019	0.0196	0.0165	0.1466	0.0273	0.1112	0.0559	0.0013
16	rs11647799	66452616	0.79	0.487570276707753	1.06	0.0516972356607989	0.00877586675182723	0.0306216004320394	0.0098	0.0075	0.0839	0.0131	0.0462	0.019	0.0175	0.0215	0.0023	0.0396	0.0408	0.1122	0.0022	0.0472	0.1132	0.0158	0.0197	0.0033	0.0018	0.0197	0.0167	0.1473	0.0266	0.1112	0.0563	0.0011
16	rs35874313	66455642	0.79	0.487570276707753	1.06	0.0516972356607989	0.00834464936609521	0.0308663190889383	0.0098	0.0075	0.0842	0.013	0.0459	0.019	0.0173	0.0215	0.0023	0.0394	0.0407	0.1126	0.0022	0.0474	0.113	0.0158	0.0195	0.0035	0.0017	0.0197	0.0167	0.1475	0.0266	0.1113	0.0563	0.0011
16	rs3855650	66458859	0.79	0.487570276707753	1.06	0.0516972356607989	0.00866419104504394	0.0276161393946916	0.0098	0.0075	0.0844	0.013	0.0457	0.0191	0.0171	0.0215	0.0022	0.0392	0.0405	0.1128	0.0021	0.0477	0.1131	0.0158	0.0193	0.0037	0.0017	0.0198	0.0167	0.1472	0.0266	0.1114	0.0564	0.0011
16	rs117365265	66461927	0.79	0.487570276707753	1.06	0.0516972356607989	0.00835365240929758	0.02388036763644	0.0098	0.0075	0.0846	0.0129	0.0456	0.0192	0.017	0.0216	0.0022	0.0391	0.0399	0.113	0.0021	0.0477	0.1134	0.0157	0.0191	0.0039	0.0016	0.0198	0.0168	0.1475	0.0265	0.1115	0.0564	0.0011
16	rs1122595	66463060	0.79	0.487570276707753	1.06	0.0516972356607989	0.00840782645559059	0.0250229323162157	0.0098	0.0075	0.0847	0.0129	0.0456	0.0192	0.017	0.0216	0.0021	0.039	0.0397	0.113	0.0021	0.0477	0.1135	0.0157	0.019	0.0039	0.0016	0.0198	0.0168	0.1477	0.0265	0.1116	0.0564	0.0011
16	rs76321199	66468943	0.79	0.487570276707753	1.06	0.0516972356607989	0.0114064340863903	0.0255588208873387	0.01	0.0074	0.0854	0.0127	0.0453	0.0191	0.0166	0.0212	0.0018	0.0386	0.0395	0.1137	0.002	0.0481	0.1135	0.0156	0.0188	0.0037	0.0014	0.02	0.0173	0.148	0.0261	0.1116	0.0569	0.0011
16	rs34952337	66470822	0.79	0.487570276707753	1.06	0.0516972356607989	0.0135688090944913	0.0259190677890828	0.01	0.0074	0.0854	0.0126	0.0452	0.0191	0.0164	0.0211	0.0017	0.0386	0.0394	0.114	0.002	0.0477	0.1136	0.0155	0.0188	0.0037	0.0014	0.0201	0.0175	0.1484	0.0261	0.1116	0.057	0.0011
16	rs7198295	66476944	0.79	0.487570276707753	1.06	0.0516972356607989	0.0159050485143705	0.0252455647325569	0.0102	0.0074	0.086	0.0123	0.0449	0.0189	0.0161	0.0211	0.0015	0.0381	0.0392	0.1149	0.002	0.048	0.1134	0.0156	0.0187	0.0037	0.0013	0.0202	0.0176	0.1485	0.0258	0.1118	0.0573	0.0011
16	rs6499089	66485493	0.8	0.433874260405774	1.06	0.0516972356607989	0.025809827368767	0.030915371327677	0.0107	0.0074	0.0867	0.0119	0.045	0.0184	0.0157	0.0209	0.0014	0.0378	0.0389	0.1152	0.0019	0.0485	0.1142	0.0155	0.0186	0.0037	0.0011	0.0199	0.0175	0.1484	0.0252	0.1126	0.0573	0.0012
16	rs117740671	66486830	0.8	0.433874260405774	1.06	0.0516972356607989	0.0241882773499093	0.0334138463367034	0.0107	0.0074	0.0872	0.0117	0.0451	0.018	0.0157	0.0212	0.0013	0.0375	0.0386	0.1152	0.0017	0.0488	0.1146	0.0154	0.0186	0.0034	0.001	0.0197	0.0172	0.1488	0.025	0.1129	0.0578	0.0012
16	rs61302687	66490610	0.8	0.433874260405774	1.06	0.0516972356607989	0.0215647052946335	0.0394411426689033	0.0107	0.0073	0.0876	0.0115	0.0452	0.0177	0.0158	0.0214	0.0013	0.0372	0.0384	0.1152	0.0016	0.0489	0.1149	0.0154	0.0185	0.0033	0.001	0.0196	0.017	0.1491	0.0248	0.113	0.0581	0.0012
16	rs7188506	66490916	0.8	0.433874260405774	1.06	0.0516972356607989	0.0204467742253716	0.041214040100107	0.0106	0.0073	0.0873	0.0115	0.0453	0.0176	0.0158	0.0214	0.0012	0.0372	0.0383	0.1156	0.0016	0.0489	0.115	0.0154	0.0185	0.0032	9e-04	0.0192	0.017	0.1492	0.0248	0.1132	0.0581	0.0012
16	rs60557819	66492656	0.8	0.433874260405774	1.06	0.0516972356607989	0.0198136652644721	0.0416065213949359	0.0106	0.0074	0.087	0.0115	0.0453	0.0176	0.0158	0.0215	0.0012	0.0372	0.0383	0.1158	0.0015	0.0489	0.1151	0.0154	0.0185	0.0031	9e-04	0.0192	0.017	0.1493	0.0248	0.1133	0.0582	0.0012
16	rs35095902	66502257	0.8	0.433874260405774	1.06	0.0516972356607989	0.0226127038963107	0.0459741297644504	0.0106	0.0074	0.0863	0.0115	0.0454	0.0178	0.0159	0.0215	0.0011	0.0371	0.0381	0.1162	0.0014	0.0489	0.1151	0.0155	0.0181	0.0029	8e-04	0.0191	0.0169	0.1501	0.0249	0.1132	0.0584	0.0012
16	rs1346480	66518033	0.79	0.487570276707753	1.06	0.0516972356607989	0.0393120441454567	0.0518262345463307	0.0107	0.0074	0.0842	0.0114	0.0458	0.0183	0.016	0.0215	9e-04	0.0369	0.0376	0.1175	0.0012	0.0491	0.1149	0.0158	0.017	0.0023	6e-04	0.0191	0.0167	0.1527	0.025	0.1127	0.0592	0.0012
16	rs62057866	66520785	0.79	0.487570276707753	1.06	0.0516972356607989	0.0431681795278919	0.0533212210170156	0.0107	0.0074	0.0842	0.0114	0.0459	0.0183	0.016	0.0215	9e-04	0.0369	0.0376	0.1171	0.0012	0.0491	0.1149	0.0158	0.0169	0.0021	6e-04	0.0191	0.0166	0.1532	0.025	0.1127	0.0593	0.0012
16	rs37167	66524751	0.79	0.487570276707753	1.06	0.0516972356607989	0.045975975923363	0.0601418752513562	0.0107	0.0074	0.0842	0.0114	0.0459	0.0183	0.016	0.0215	9e-04	0.0368	0.0376	0.1169	0.0012	0.0492	0.115	0.0159	0.0167	0.002	6e-04	0.0191	0.0166	0.1535	0.025	0.1126	0.0594	0.0012
16	rs58468753	66527192	0.79	0.487570276707753	1.06	0.0516972356607989	0.0450980084969143	0.0615345997089099	0.0107	0.0074	0.0845	0.0114	0.046	0.0183	0.016	0.0215	9e-04	0.0368	0.0376	0.1169	0.0012	0.0492	0.1147	0.0159	0.0167	0.002	6e-04	0.0191	0.0166	0.1536	0.025	0.1126	0.0594	0.0012
16	rs75641132	66551294	0.79	0.487570276707753	1.06	0.0516972356607989	0.0492618688310645	0.0655878312910603	0.0107	0.0074	0.0844	0.0114	0.0462	0.0183	0.016	0.0215	9e-04	0.0367	0.0376	0.1164	0.0011	0.0492	0.115	0.0159	0.0165	0.0018	6e-04	0.0191	0.0166	0.1543	0.0248	0.1126	0.0595	0.0012
