## Supplementary Tab. 7 for "Sparse haplotype-based fine-scale local ancestry inference at scale reveals recent selection on immune responses": 304206_file08 (part 136 of 161)

Chromosome	rs_number	hg19_GRCh37_Position	LDAS_26pop	-log10(p_LDAS_26pop)	LDAS_5continent	-log10(p_LDAS_5continent)	-log10(p_AAS_26pop)	-log10(p_AAS_5continent)	prob_ACB	prob_ASW	prob_BEB	prob_CDX	prob_CEU	prob_CHB	prob_CHS	prob_CLM	prob_ESN	prob_FIN	prob_GBR	prob_GIH	prob_GWD	prob_IBS	prob_ITU	prob_JPT	prob_KHV	prob_LWK	prob_MSL	prob_MXL	prob_PEL	prob_PJL	prob_PUR	prob_STU	prob_TSI	prob_YRI
16	rs72790403	66554984	0.79	0.487570276707753	1.06	0.0516972356607989	0.0524311711615141	0.0654509721872734	0.0107	0.0074	0.0842	0.0114	0.0463	0.0183	0.0161	0.0215	9e-04	0.0367	0.0376	0.1164	0.0011	0.0492	0.115	0.016	0.0165	0.0018	6e-04	0.0191	0.0165	0.1544	0.0248	0.1126	0.0596	0.0012
16	rs116946433	66562333	0.79	0.487570276707753	1.06	0.0516972356607989	0.0539018183705851	0.0710889082410334	0.0106	0.0075	0.0841	0.0114	0.0464	0.0183	0.0161	0.0215	9e-04	0.0367	0.0376	0.1163	0.0012	0.0493	0.1152	0.016	0.0165	0.0017	6e-04	0.0192	0.0165	0.1545	0.0248	0.1123	0.0597	0.0012
16	rs117991260	66563089	0.79	0.487570276707753	1.24	0.000463675082211698	0.0528047897701254	0.0698192862789994	0.0106	0.0075	0.084	0.0114	0.0464	0.0183	0.016	0.0215	9e-04	0.0367	0.0376	0.1163	0.0012	0.0493	0.1151	0.016	0.0165	0.0017	6e-04	0.0192	0.0165	0.1545	0.0248	0.1123	0.0597	0.0012
16	rs662089	66572828	0.79	0.487570276707753	1.24	0.000463675082211698	0.055769783450826	0.0795696654888375	0.0106	0.0075	0.0838	0.0114	0.0466	0.0183	0.0161	0.0214	9e-04	0.0366	0.0375	0.116	0.0012	0.0493	0.1153	0.0161	0.0164	0.0017	6e-04	0.0193	0.0164	0.1547	0.0248	0.1122	0.0598	0.0012
16	rs60540755	66579214	0.79	0.487570276707753	1.25	0.000326594400851079	0.0577888435266289	0.080312573535994	0.0106	0.0076	0.0837	0.0115	0.0466	0.0182	0.0161	0.0215	9e-04	0.0365	0.0375	0.1157	0.0013	0.0493	0.1154	0.0161	0.0164	0.0016	6e-04	0.0193	0.0164	0.155	0.0248	0.1121	0.0599	0.0013
16	rs3743716	66584002	0.79	0.487570276707753	1.27	0.000157285884358119	0.058078598606914	0.0899101185383723	0.0106	0.0075	0.0837	0.0113	0.047	0.018	0.016	0.0216	9e-04	0.0363	0.0376	0.1158	0.0012	0.0497	0.1151	0.0159	0.0162	0.0015	6e-04	0.0192	0.0163	0.1557	0.0247	0.1121	0.0601	0.0012
16	rs16956627	66585230	0.79	0.487570276707753	1.28	0.000107532950022926	0.0495548828529064	0.0962262556519893	0.0103	0.0076	0.0836	0.0113	0.047	0.0181	0.016	0.0216	9e-04	0.0363	0.0376	0.1158	0.001	0.0497	0.1151	0.0159	0.0163	0.0015	6e-04	0.019	0.0163	0.1558	0.0247	0.1128	0.0601	0.0012
16	rs725131	66585710	0.79	0.487570276707753	1.28	0.000107532950022926	0.0453125836933188	0.0946313543247389	0.0102	0.0076	0.0836	0.0113	0.047	0.0182	0.016	0.0216	9e-04	0.0362	0.0376	0.1158	9e-04	0.0497	0.1151	0.0159	0.0163	0.0015	6e-04	0.0189	0.0163	0.1558	0.0247	0.1131	0.06	0.0013
16	rs1108281	66586189	0.79	0.487570276707753	1.29	7.27859724591985e-05	0.0461622796974381	0.0947108498544757	0.0102	0.0076	0.0836	0.0113	0.047	0.0182	0.016	0.0216	9e-04	0.0362	0.0375	0.1158	9e-04	0.0497	0.1151	0.0159	0.0163	0.0015	6e-04	0.0189	0.0163	0.1558	0.0247	0.1131	0.06	0.0013
16	rs37178	66588770	0.79	0.487570276707753	1.29	7.27859724591985e-05	0.0512875771300322	0.0997717665171424	0.0103	0.0076	0.0834	0.0113	0.0469	0.0182	0.016	0.0217	9e-04	0.0362	0.0375	0.1157	9e-04	0.0497	0.1151	0.0159	0.0163	0.0014	6e-04	0.0189	0.0163	0.1558	0.0247	0.1134	0.06	0.0013
16	rs16956664	66589440	0.79	0.487570276707753	1.29	7.27859724591985e-05	0.0506724302938522	0.0978316186615012	0.0103	0.0076	0.0834	0.0113	0.0469	0.0182	0.016	0.0217	9e-04	0.0362	0.0375	0.1157	9e-04	0.0497	0.1151	0.0159	0.0163	0.0014	6e-04	0.0189	0.0163	0.1558	0.0247	0.1134	0.06	0.0013
16	rs8058090	66593067	0.79	0.487570276707753	1.29	7.27859724591985e-05	0.050688990250798	0.0969473785145671	0.0103	0.0076	0.0833	0.0113	0.0469	0.0182	0.016	0.0217	9e-04	0.0362	0.0375	0.1157	9e-04	0.0497	0.1151	0.016	0.0163	0.0014	6e-04	0.0189	0.0163	0.1558	0.0248	0.1134	0.06	0.0013
16	rs7193473	66600479	0.79	0.487570276707753	1.3	4.8774746576296e-05	0.0505235545586865	0.0999341173109123	0.0103	0.0076	0.0833	0.0114	0.0469	0.0182	0.0159	0.0217	9e-04	0.0361	0.0375	0.1157	9e-04	0.0497	0.1151	0.0159	0.0163	0.0014	6e-04	0.0189	0.0162	0.1559	0.0248	0.1134	0.06	0.0013
16	rs4783569	66604604	0.79	0.487570276707753	1.3	4.8774746576296e-05	0.0500622700504653	0.0984766776535603	0.0103	0.0076	0.0833	0.0114	0.0469	0.0182	0.0159	0.0217	9e-04	0.0361	0.0375	0.1157	9e-04	0.0497	0.1151	0.0159	0.0163	0.0014	6e-04	0.0189	0.0162	0.1559	0.0248	0.1134	0.06	0.0013
16	rs9673386	66609668	0.79	0.487570276707753	1.31	3.23572516567149e-05	0.0461933800927588	0.0965464935360461	0.0103	0.0078	0.083	0.0114	0.0468	0.0182	0.0157	0.0218	0.001	0.036	0.0374	0.1158	0.001	0.0497	0.115	0.0159	0.0163	0.0015	7e-04	0.0189	0.0162	0.1559	0.025	0.1134	0.06	0.0013
16	rs11553598	66613525	0.8	0.433874260405774	1.32	2.12503739175593e-05	0.0451898844359842	0.0821069616922733	0.0103	0.0081	0.0827	0.0114	0.0466	0.0182	0.0155	0.0219	0.001	0.0359	0.0374	0.1159	9e-04	0.0496	0.1149	0.016	0.0163	0.0015	7e-04	0.0189	0.0162	0.156	0.0251	0.1135	0.06	0.0013
16	rs2290182	66614008	0.8	0.433874260405774	1.32	2.12503739175593e-05	0.0455586617022624	0.0803870185287636	0.0103	0.0081	0.0827	0.0114	0.0466	0.0182	0.0155	0.0219	0.001	0.0359	0.0374	0.1159	9e-04	0.0496	0.115	0.016	0.0163	0.0015	6e-04	0.0189	0.0162	0.156	0.0252	0.1135	0.06	0.0014
16	rs2290181	66614097	0.8	0.433874260405774	1.34	8.89143731257071e-06	0.0453893857093264	0.0782395183870295	0.0103	0.0081	0.0827	0.0114	0.0466	0.0182	0.0155	0.0219	0.001	0.0359	0.0374	0.1159	9e-04	0.0496	0.115	0.016	0.0163	0.0015	6e-04	0.0189	0.0162	0.156	0.0252	0.1135	0.06	0.0014
16	rs34776602	66621639	0.8	0.433874260405774	1.34	8.89143731257071e-06	0.0411372749740059	0.0768454116707442	0.0103	0.0082	0.0826	0.0114	0.0465	0.0181	0.0154	0.0219	0.001	0.0359	0.0374	0.1154	0.001	0.0497	0.1152	0.0159	0.0163	0.0016	7e-04	0.0189	0.0161	0.1561	0.0254	0.1134	0.06	0.0014
16	rs118082766	66624756	0.8	0.433874260405774	1.35	5.66453672959674e-06	0.0402812444830311	0.0753165075465166	0.0103	0.0082	0.0825	0.0114	0.0465	0.0181	0.0153	0.0219	0.001	0.0359	0.0374	0.1152	0.0011	0.0497	0.1154	0.0159	0.0163	0.0017	7e-04	0.019	0.0161	0.1562	0.0254	0.1134	0.06	0.0015
16	rs62057873	66630266	0.79	0.487570276707753	1.35	5.66453672959674e-06	0.0381676322808291	0.0921800949887954	0.0102	0.0083	0.0823	0.0114	0.0465	0.018	0.0151	0.0219	0.001	0.0359	0.0374	0.1146	0.0012	0.0499	0.1157	0.0159	0.0164	0.0018	8e-04	0.019	0.016	0.1564	0.0255	0.1133	0.06	0.0016
16	rs74691338	66651845	0.79	0.487570276707753	1.36	3.57222621721129e-06	0.0356349839696832	0.0930469842341008	0.0102	0.0084	0.082	0.0114	0.0466	0.0178	0.0149	0.0219	0.001	0.0358	0.0374	0.1134	0.0014	0.0501	0.1164	0.016	0.0166	0.0021	0.001	0.0191	0.0158	0.1565	0.0256	0.1131	0.0599	0.0017
16	rs355945	66653962	0.79	0.487570276707753	1.36	3.57222621721129e-06	0.0364482030471042	0.109524567426951	0.0102	0.0084	0.082	0.0114	0.0466	0.0178	0.0148	0.0219	0.001	0.0358	0.0374	0.1133	0.0014	0.0501	0.1165	0.016	0.0166	0.0021	0.001	0.0192	0.0158	0.1565	0.0256	0.1131	0.0599	0.0017
16	rs72790452	66658130	0.79	0.487570276707753	1.36	3.57222621721129e-06	0.0393817306458715	0.126036861781843	0.0102	0.0085	0.082	0.0114	0.0466	0.0177	0.0148	0.0219	0.0011	0.0358	0.0374	0.1131	0.0015	0.0501	0.1166	0.0161	0.0166	0.0022	0.001	0.0192	0.0158	0.1565	0.0256	0.1131	0.0599	0.0018
16	rs117920373	66667746	0.79	0.487570276707753	1.37	2.22991347310071e-06	0.038235913409256	0.117627900970223	0.0101	0.0085	0.0819	0.0114	0.0466	0.0178	0.0148	0.0219	0.0011	0.0358	0.0374	0.1131	0.0015	0.0502	0.1166	0.0161	0.0166	0.0022	0.001	0.0192	0.0158	0.1565	0.0256	0.113	0.0599	0.0018
16	rs117464239	66670755	0.79	0.487570276707753	1.37	2.22991347310071e-06	0.0386336080630005	0.119796683799301	0.0101	0.0085	0.0819	0.0114	0.0466	0.0178	0.0148	0.0219	0.0011	0.0358	0.0374	0.1131	0.0015	0.0502	0.1166	0.0161	0.0166	0.0022	0.001	0.0192	0.0158	0.1565	0.0256	0.113	0.0599	0.0018
16	rs35647827	66686694	0.79	0.487570276707753	1.37	2.22991347310071e-06	0.0359090032568336	0.114531273468107	0.01	0.0085	0.0818	0.0114	0.0465	0.0178	0.0148	0.0219	0.0011	0.0357	0.0374	0.1131	0.0015	0.0502	0.1167	0.0162	0.0166	0.0022	0.001	0.0192	0.0159	0.1565	0.0256	0.1129	0.0599	0.0017
16	rs355959	66688103	0.79	0.487570276707753	1.37	2.22991347310071e-06	0.0357652875258176	0.108097900011537	0.01	0.0085	0.0818	0.0114	0.0465	0.0178	0.0148	0.0219	0.0011	0.0357	0.0374	0.1131	0.0015	0.0502	0.1167	0.0162	0.0166	0.0022	0.001	0.0192	0.0159	0.1565	0.0256	0.1129	0.0599	0.0017
16	rs355954	66696454	0.79	0.487570276707753	1.37	2.22991347310071e-06	0.036753126357695	0.102054029174501	0.01	0.0085	0.0817	0.0123	0.0463	0.0179	0.0149	0.0221	0.001	0.0355	0.0374	0.113	0.0015	0.0496	0.1168	0.0163	0.0167	0.0022	0.001	0.0192	0.0159	0.1565	0.0257	0.1127	0.0599	0.0017
16	rs12597676	66697811	0.79	0.487570276707753	1.37	2.22991347310071e-06	0.0369929916780639	0.105349091599781	0.01	0.0085	0.0816	0.0124	0.0463	0.0179	0.0149	0.0221	0.001	0.0355	0.0374	0.113	0.0015	0.0495	0.1168	0.0163	0.0167	0.0022	0.001	0.0192	0.0159	0.1565	0.0257	0.1127	0.0599	0.0017
16	rs112831577	66700820	0.79	0.487570276707753	1.38	1.3778577641839e-06	0.0358566966807008	0.0893655689929195	0.01	0.0085	0.0816	0.0124	0.0463	0.0179	0.0149	0.0221	0.001	0.0355	0.0374	0.113	0.0015	0.0495	0.1168	0.0163	0.0167	0.0022	0.001	0.0193	0.016	0.1565	0.0257	0.1127	0.0599	0.0017
16	rs882657	66708481	0.79	0.487570276707753	1.38	1.3778577641839e-06	0.0352977391331159	0.0805359924956951	0.0099	0.0086	0.0815	0.0124	0.0463	0.0179	0.0149	0.0223	0.001	0.0354	0.0373	0.1129	0.0014	0.0496	0.1168	0.0163	0.0167	0.0022	0.001	0.0193	0.016	0.1565	0.0257	0.1126	0.06	0.0017
16	rs78154682	66727123	0.79	0.487570276707753	1.38	1.3778577641839e-06	0.0468340768350236	0.0800894066322641	0.0098	0.009	0.08	0.0125	0.0463	0.0179	0.0155	0.023	0.0011	0.0346	0.0375	0.1121	0.0015	0.0502	0.1179	0.0164	0.0168	0.0026	0.0011	0.0202	0.0162	0.1552	0.0254	0.1108	0.0607	0.0016
16	rs9926649	66750040	0.79	0.487570276707753	1.38	1.3778577641839e-06	0.0441560599691062	0.0305727652821174	0.0097	0.0087	0.0798	0.0129	0.0464	0.0179	0.0151	0.0229	0.0012	0.0342	0.0369	0.1129	0.0016	0.0504	0.1183	0.0166	0.0171	0.0028	0.0013	0.0207	0.0156	0.1544	0.0261	0.1099	0.0611	0.0016
16	rs77040735	66757448	0.79	0.487570276707753	1.38	1.3778577641839e-06	0.044050560891194	0.0313584667031971	0.0097	0.0087	0.0798	0.0129	0.0464	0.0179	0.0151	0.0229	0.0012	0.0342	0.0369	0.1129	0.0016	0.0504	0.1183	0.0166	0.0171	0.0028	0.0013	0.0207	0.0156	0.1543	0.0261	0.1099	0.0611	0.0016
16	rs10990	66761616	0.79	0.487570276707753	1.38	1.3778577641839e-06	0.0486954721057947	0.0254243440375188	0.0097	0.0087	0.0798	0.0129	0.0464	0.0179	0.015	0.0229	0.0012	0.0341	0.0369	0.1129	0.0016	0.0504	0.1184	0.0166	0.0171	0.0028	0.0013	0.0207	0.0156	0.1543	0.0262	0.1099	0.0612	0.0017
16	rs2122491	66765067	0.79	0.487570276707753	1.44	6.18387274572397e-08	0.0537983296046781	0.0380805533671261	0.0097	0.0087	0.0799	0.0129	0.0464	0.0179	0.015	0.0229	0.0012	0.0341	0.0369	0.1129	0.0016	0.0504	0.1184	0.0166	0.0171	0.0028	0.0013	0.0207	0.0156	0.1543	0.0262	0.1099	0.0612	0.0017
16	rs3785089	66765585	0.79	0.487570276707753	1.44	6.18387274572397e-08	0.0537983296046781	0.0380805533671261	0.0097	0.0087	0.0799	0.0129	0.0464	0.0179	0.015	0.0229	0.0012	0.0341	0.0369	0.1129	0.0016	0.0504	0.1184	0.0166	0.0171	0.0028	0.0013	0.0207	0.0156	0.1543	0.0262	0.1099	0.0612	0.0017
16	rs75644995	66786276	0.79	0.487570276707753	1.45	3.55612335478824e-08	0.0538155684893048	0.037328074890177	0.0097	0.0087	0.0799	0.0129	0.0464	0.0179	0.015	0.0229	0.0012	0.0341	0.0369	0.1129	0.0016	0.0504	0.1184	0.0166	0.0171	0.0028	0.0013	0.0207	0.0156	0.1543	0.0262	0.1099	0.0612	0.0017
16	rs363156	66792714	0.79	0.487570276707753	1.46	2.02402068411979e-08	0.0538155684893048	0.0364764556750437	0.0097	0.0087	0.0799	0.0129	0.0464	0.0179	0.015	0.0229	0.0012	0.0341	0.0369	0.1129	0.0016	0.0504	0.1184	0.0166	0.0171	0.0028	0.0013	0.0207	0.0156	0.1543	0.0262	0.1099	0.0612	0.0017
16	rs1983223	66798186	0.79	0.487570276707753	1.48	6.35680528817713e-09	0.0538155684893048	0.036529419968346	0.0097	0.0087	0.0799	0.0129	0.0464	0.0179	0.015	0.0229	0.0012	0.0341	0.0369	0.1129	0.0016	0.0504	0.1184	0.0166	0.0171	0.0028	0.0013	0.0207	0.0156	0.1543	0.0262	0.1099	0.0612	0.0017
16	rs117658310	66834568	0.79	0.487570276707753	1.48	6.35680528817713e-09	0.052532890688383	0.049012718364381	0.0096	0.0087	0.0799	0.0129	0.0465	0.0178	0.015	0.023	0.0012	0.0341	0.0369	0.1131	0.0016	0.0504	0.1184	0.0166	0.0171	0.0028	0.0013	0.0208	0.0156	0.1543	0.0262	0.1099	0.0611	0.0017
16	rs363170	66843363	0.79	0.487570276707753	1.48	6.35680528817713e-09	0.054386527307436	0.0625376679516786	0.0096	0.0087	0.0799	0.0129	0.0465	0.0178	0.015	0.023	0.0012	0.0341	0.0368	0.1131	0.0016	0.0504	0.1184	0.0166	0.0172	0.0028	0.0013	0.0208	0.0156	0.1544	0.0262	0.1098	0.0611	0.0017
16	rs78119748	66848660	0.79	0.487570276707753	1.48	6.35680528817713e-09	0.0559111551893265	0.0693281128621609	0.0096	0.0087	0.0799	0.0129	0.0465	0.0178	0.015	0.0231	0.0012	0.034	0.0369	0.1131	0.0016	0.0504	0.1184	0.0166	0.0172	0.0028	0.0014	0.0208	0.0156	0.1544	0.0262	0.1096	0.0611	0.0017
16	rs459378	66853034	0.79	0.487570276707753	1.48	6.35680528817713e-09	0.0553822410950316	0.0624035290588065	0.0096	0.0087	0.0799	0.0129	0.0464	0.0178	0.015	0.0231	0.0012	0.034	0.0369	0.113	0.0016	0.0504	0.1183	0.0167	0.0172	0.0028	0.0014	0.0208	0.0156	0.1544	0.0262	0.1095	0.0611	0.0017
16	rs79483016	66886777	0.79	0.487570276707753	1.48	6.35680528817713e-09	0.0514546909805158	0.0558536176850008	0.0096	0.0088	0.0801	0.0129	0.0464	0.0178	0.015	0.0231	0.0012	0.034	0.0369	0.1131	0.0016	0.0503	0.1183	0.0166	0.0172	0.0028	0.0014	0.0208	0.0156	0.1544	0.0262	0.1095	0.0611	0.0017
16	rs463025	66889670	0.79	0.487570276707753	1.48	6.35680528817713e-09	0.0505235545586865	0.066342698528096	0.0096	0.0087	0.0803	0.0129	0.0463	0.0178	0.0149	0.0232	0.0012	0.0338	0.0369	0.1133	0.0016	0.0501	0.1184	0.0166	0.0172	0.0028	0.0014	0.0209	0.0156	0.1543	0.0262	0.1094	0.0611	0.0018
16	rs462502	66909030	0.79	0.487570276707753	1.49	3.50765052697078e-09	0.0429161926791778	0.0675164185192702	0.0096	0.0087	0.0802	0.0128	0.0464	0.0178	0.015	0.0231	0.0012	0.0339	0.0369	0.1137	0.0017	0.0501	0.1182	0.0166	0.0172	0.0028	0.0014	0.0209	0.0156	0.1542	0.0262	0.1095	0.061	0.0018
16	rs77234291	66911898	0.79	0.487570276707753	1.48	6.35680528817713e-09	0.0416278590200068	0.0692580629845816	0.0096	0.0088	0.0802	0.0128	0.0464	0.0178	0.015	0.023	0.0012	0.0339	0.0369	0.1137	0.0017	0.0501	0.1181	0.0166	0.0172	0.0028	0.0014	0.0209	0.0156	0.1542	0.0262	0.1095	0.061	0.0018
16	rs9925842	66915062	0.79	0.487570276707753	1.48	6.35680528817713e-09	0.0456974791216927	0.102217816294726	0.0096	0.0088	0.0801	0.0128	0.0465	0.0178	0.015	0.023	0.0012	0.0339	0.0369	0.1139	0.0017	0.05	0.118	0.0166	0.0172	0.0029	0.0014	0.0209	0.0155	0.1541	0.0263	0.1095	0.061	0.0018
16	rs889527	66921264	0.79	0.487570276707753	1.47	1.14017211288226e-08	0.0462711933242538	0.100828886621474	0.0096	0.0087	0.0801	0.0128	0.0466	0.0178	0.0149	0.023	0.0012	0.034	0.037	0.1138	0.0017	0.0499	0.118	0.0166	0.0171	0.0028	0.0014	0.021	0.0155	0.1542	0.0263	0.1095	0.0611	0.0018
16	rs117655957	66925126	0.79	0.487570276707753	1.47	1.14017211288226e-08	0.0473857595696949	0.106511917866313	0.0096	0.0087	0.0801	0.0128	0.0466	0.0178	0.0149	0.023	0.0012	0.034	0.037	0.1138	0.0017	0.0499	0.1179	0.0166	0.0171	0.0027	0.0014	0.021	0.0155	0.1543	0.0263	0.1094	0.0611	0.0018
16	rs59405290	66929373	0.79	0.487570276707753	1.46	2.02402068411979e-08	0.0481974956420453	0.112569348639354	0.0096	0.0087	0.0801	0.0128	0.0466	0.0178	0.0149	0.023	0.0012	0.034	0.037	0.1138	0.0017	0.0498	0.1179	0.0165	0.0171	0.0027	0.0014	0.021	0.0155	0.1544	0.0264	0.1094	0.0611	0.0018
16	rs77712586	66933184	0.79	0.487570276707753	1.45	3.55612335478824e-08	0.0464426955958133	0.0989615604761217	0.0096	0.0087	0.0801	0.0128	0.0467	0.0178	0.0149	0.023	0.0012	0.034	0.037	0.1139	0.0017	0.0498	0.1178	0.0165	0.0171	0.0027	0.0014	0.021	0.0155	0.1544	0.0264	0.1094	0.0611	0.0018
16	rs117268784	66934410	0.79	0.487570276707753	1.44	6.18387274572397e-08	0.0469126206321413	0.106179179038165	0.0096	0.0087	0.0801	0.0128	0.0467	0.0178	0.0149	0.023	0.0012	0.034	0.037	0.1139	0.0017	0.0498	0.1177	0.0165	0.0171	0.0027	0.0014	0.021	0.0155	0.1544	0.0264	0.1094	0.0611	0.0018
16	rs76765173	66937578	0.79	0.487570276707753	1.39	8.42716118327353e-07	0.0480375957580846	0.129245929711277	0.0096	0.0087	0.0801	0.0128	0.0468	0.0178	0.015	0.023	0.0012	0.034	0.037	0.1139	0.0017	0.0498	0.1176	0.0165	0.0172	0.0027	0.0014	0.021	0.0155	0.1544	0.0264	0.1094	0.0611	0.0018
16	rs7188181	66939738	0.79	0.487570276707753	1.39	8.42716118327353e-07	0.0474649291181946	0.154910747788584	0.0096	0.0087	0.0801	0.0128	0.047	0.0178	0.015	0.0231	0.0012	0.034	0.037	0.114	0.0017	0.0498	0.1171	0.0165	0.0172	0.0027	0.0014	0.0211	0.0156	0.1544	0.0264	0.1094	0.0611	0.0018
16	rs57110251	66944482	0.79	0.487570276707753	1.39	8.42716118327353e-07	0.0497672338304882	0.148078359229789	0.0096	0.0088	0.0801	0.0128	0.0473	0.0178	0.015	0.0231	0.0012	0.0339	0.037	0.1141	0.0017	0.0499	0.1163	0.0166	0.0172	0.0027	0.0014	0.0211	0.0157	0.1544	0.0265	0.1093	0.0611	0.0018
16	rs61735427	66945947	0.79	0.487570276707753	1.39	8.42716118327353e-07	0.0494407936043183	0.142841410809335	0.0096	0.0088	0.0802	0.0128	0.0474	0.0178	0.015	0.0231	0.0012	0.0339	0.037	0.1141	0.0017	0.0499	0.1163	0.0165	0.0172	0.0027	0.0014	0.0211	0.0157	0.1544	0.0265	0.1093	0.0611	0.0018
16	Affx-13059890	66948130	0.79	0.487570276707753	1.39	8.42716118327353e-07	0.0491806840758233	0.157693680167223	0.0096	0.0088	0.0802	0.0128	0.0476	0.0178	0.015	0.0231	0.0012	0.0339	0.037	0.1141	0.0017	0.0499	0.1162	0.0165	0.0172	0.0027	0.0014	0.0212	0.0157	0.1543	0.0266	0.1091	0.0611	0.0018
16	rs74909124	66964545	0.79	0.487570276707753	1.39	8.42716118327353e-07	0.0440957537081084	0.117973900030531	0.0096	0.009	0.08	0.0129	0.0493	0.0176	0.0149	0.0234	0.0012	0.0338	0.0371	0.1137	0.0017	0.05	0.1151	0.0164	0.0174	0.0027	0.0015	0.0213	0.0157	0.1535	0.0271	0.1087	0.061	0.0018
16	rs11075645	66967659	0.79	0.487570276707753	1.39	8.42716118327353e-07	0.0458520575990423	0.133299183761974	0.0096	0.009	0.08	0.0129	0.0494	0.0176	0.0149	0.0234	0.0012	0.0338	0.0371	0.1137	0.0017	0.05	0.1151	0.0164	0.0174	0.0027	0.0015	0.0213	0.0157	0.1534	0.0271	0.1087	0.061	0.0018
16	rs11075646	66969176	0.79	0.487570276707753	1.39	8.42716118327353e-07	0.0460069910177673	0.126125596555621	0.0096	0.009	0.08	0.0129	0.0494	0.0175	0.0149	0.0234	0.0012	0.0338	0.0371	0.1137	0.0017	0.05	0.1151	0.0164	0.0174	0.0027	0.0015	0.0213	0.0157	0.1534	0.0271	0.1087	0.061	0.0018
16	rs11568314	66970561	0.79	0.487570276707753	1.39	8.42716118327353e-07	0.0467713060489614	0.125859462120879	0.0096	0.009	0.08	0.0129	0.0494	0.0175	0.0149	0.0234	0.0012	0.0338	0.0371	0.1137	0.0017	0.05	0.1151	0.0164	0.0174	0.0027	0.0015	0.0213	0.0157	0.1534	0.0271	0.1087	0.061	0.0018
16	rs11568311	66971257	0.79	0.487570276707753	1.39	8.42716118327353e-07	0.0474174166456169	0.124090603306848	0.0096	0.009	0.08	0.0129	0.0494	0.0175	0.0149	0.0234	0.0012	0.0338	0.0371	0.1137	0.0017	0.05	0.1151	0.0164	0.0174	0.0027	0.0015	0.0213	0.0157	0.1534	0.0271	0.1087	0.061	0.0018
16	rs8045523	66973381	0.79	0.487570276707753	1.39	8.42716118327353e-07	0.0495548828529064	0.13630081096927	0.0096	0.009	0.08	0.0129	0.0495	0.0175	0.0149	0.0235	0.0012	0.0338	0.0371	0.1137	0.0017	0.05	0.1151	0.0164	0.0174	0.0027	0.0015	0.0213	0.0157	0.1534	0.0271	0.1087	0.061	0.0018
16	rs11568310	66975195	0.79	0.487570276707753	1.39	8.42716118327353e-07	0.0481494879297755	0.141450291838221	0.0096	0.009	0.08	0.0129	0.0495	0.0176	0.0149	0.0235	0.0012	0.0338	0.0371	0.1137	0.0017	0.05	0.115	0.0164	0.0175	0.0027	0.0015	0.0213	0.0157	0.1534	0.0272	0.1086	0.061	0.0018
16	rs61745806	66997491	0.79	0.487570276707753	1.39	8.42716118327353e-07	0.0475124738287137	0.148737755876929	0.0096	0.009	0.0798	0.0131	0.0499	0.0176	0.0149	0.0236	0.0012	0.034	0.0371	0.1135	0.0017	0.05	0.1146	0.0164	0.0177	0.0026	0.0015	0.0213	0.0157	0.1531	0.0271	0.1085	0.0612	0.0017
16	rs13336470	66999370	0.79	0.487570276707753	1.38	1.3778577641839e-06	0.0490509764338999	0.135662050367464	0.0096	0.009	0.0797	0.0131	0.05	0.0176	0.0149	0.0236	0.0012	0.034	0.0371	0.1134	0.0017	0.05	0.1146	0.0164	0.0177	0.0026	0.0015	0.0213	0.0157	0.153	0.0272	0.1085	0.0613	0.0016
16	rs61743167	67003618	0.79	0.487570276707753	1.38	1.3778577641839e-06	0.0480216255374247	0.128977362941477	0.0096	0.009	0.0797	0.0131	0.05	0.0176	0.0149	0.0236	0.0012	0.034	0.0371	0.1134	0.0017	0.05	0.1146	0.0164	0.0177	0.0026	0.0015	0.0213	0.0157	0.153	0.0272	0.1085	0.0612	0.0016
16	rs3848289	67006838	0.79	0.487570276707753	1.38	1.3778577641839e-06	0.0486310225556805	0.120406618012422	0.0096	0.009	0.0798	0.0131	0.05	0.0176	0.0149	0.0236	0.0012	0.034	0.0371	0.1134	0.0017	0.05	0.1146	0.0164	0.0177	0.0026	0.0015	0.0214	0.0157	0.153	0.0272	0.1085	0.0612	0.0016
16	rs11645675	67010749	0.79	0.487570276707753	1.38	1.3778577641839e-06	0.0497835938944735	0.1368491957257	0.0096	0.009	0.0798	0.0131	0.05	0.0177	0.0149	0.0237	0.0012	0.034	0.0371	0.1134	0.0017	0.05	0.1146	0.0164	0.0177	0.0026	0.0015	0.0214	0.0157	0.153	0.0272	0.1084	0.0612	0.0016
16	rs8063817	67013084	0.79	0.487570276707753	1.38	1.3778577641839e-06	0.04480790693285	0.125327822775467	0.0096	0.009	0.0799	0.0132	0.05	0.0177	0.0149	0.0238	0.0012	0.034	0.0371	0.1134	0.0017	0.05	0.1145	0.0165	0.0177	0.0026	0.0015	0.0214	0.0157	0.153	0.0272	0.1083	0.0609	0.0017
16	rs118033323	67031481	0.79	0.487570276707753	1.38	1.3778577641839e-06	0.039857856571808	0.122418878471943	0.0094	0.0089	0.0805	0.013	0.0501	0.0174	0.0147	0.025	0.0013	0.035	0.0364	0.1136	0.0017	0.0498	0.1141	0.0161	0.0177	0.0027	0.0014	0.0217	0.0158	0.152	0.0275	0.1069	0.0622	0.0016
16	rs61744392	67037035	0.79	0.487570276707753	1.38	1.3778577641839e-06	0.0410080816186187	0.131401906408815	0.0093	0.0088	0.0808	0.013	0.0502	0.0172	0.0146	0.0253	0.0014	0.0353	0.0362	0.1137	0.0017	0.0498	0.114	0.016	0.0177	0.0027	0.0014	0.0217	0.0158	0.1517	0.0276	0.1065	0.0625	0.0015
16	rs80049126	67038140	0.79	0.487570276707753	1.38	1.3778577641839e-06	0.0422101332247106	0.134206170372496	0.0093	0.0088	0.0808	0.013	0.0502	0.0172	0.0146	0.0253	0.0014	0.0353	0.0362	0.1138	0.0017	0.0498	0.114	0.016	0.0177	0.0027	0.0014	0.0217	0.0158	0.1516	0.0276	0.1064	0.0626	0.0015
16	rs3848290	67040335	0.79	0.487570276707753	1.37	2.22991347310071e-06	0.0413243802761372	0.117109623517127	0.0093	0.0088	0.0808	0.013	0.0502	0.0172	0.0146	0.0254	0.0014	0.0354	0.0361	0.1138	0.0017	0.0498	0.114	0.0159	0.0177	0.0027	0.0014	0.0217	0.0158	0.1516	0.0276	0.1065	0.0627	0.0015
16	rs74702191	67114330	0.8	0.433874260405774	1.36	3.57222621721129e-06	0.0395773054438728	0.110282765224137	0.0093	0.0087	0.0809	0.0128	0.0501	0.0169	0.0144	0.0258	0.0016	0.0353	0.0358	0.1141	0.0017	0.0497	0.1137	0.0158	0.0177	0.0028	0.0014	0.0217	0.0158	0.1511	0.0278	0.1064	0.0633	0.0018
16	rs35190484	67123841	0.8	0.433874260405774	1.35	5.66453672959674e-06	0.0389787314331071	0.111550874796345	0.0093	0.0087	0.0809	0.0128	0.0501	0.0169	0.0144	0.0258	0.0016	0.0353	0.0358	0.1141	0.0017	0.0497	0.1136	0.0158	0.0177	0.0028	0.0014	0.0217	0.0158	0.1511	0.0278	0.1064	0.0633	0.0018
16	rs117181311	67127496	0.8	0.433874260405774	1.35	5.66453672959674e-06	0.0388818834463054	0.0997717665171424	0.0093	0.0087	0.0809	0.0128	0.0501	0.0169	0.0144	0.0258	0.0016	0.0353	0.0358	0.1142	0.0017	0.0497	0.1136	0.0158	0.0177	0.0028	0.0014	0.0217	0.0158	0.1511	0.0278	0.1064	0.0634	0.0018
16	rs13332075	67128148	0.8	0.433874260405774	1.35	5.66453672959674e-06	0.0397033846463671	0.1069284058188	0.0093	0.0087	0.0809	0.0128	0.0501	0.0169	0.0144	0.0258	0.0016	0.0353	0.0358	0.1142	0.0017	0.0497	0.1136	0.0157	0.0177	0.0028	0.0014	0.0217	0.0158	0.1511	0.0278	0.1064	0.0634	0.0018
16	rs6499112	67135354	0.79	0.487570276707753	1.34	8.89143731257071e-06	0.0405652146175951	0.109440447081731	0.0093	0.0087	0.0809	0.0128	0.0501	0.0169	0.0144	0.0258	0.0016	0.0353	0.0357	0.1142	0.0017	0.0497	0.1136	0.0157	0.0177	0.0028	0.0015	0.0217	0.0158	0.1511	0.0278	0.1064	0.0634	0.0018
16	rs77301385	67136991	0.79	0.487570276707753	1.34	8.89143731257071e-06	0.038126704056844	0.111550874796345	0.0093	0.0087	0.0811	0.0128	0.0504	0.0168	0.0144	0.0259	0.0016	0.0353	0.0357	0.1143	0.0017	0.0496	0.1133	0.0157	0.0177	0.0027	0.0015	0.0217	0.0158	0.1511	0.0278	0.1064	0.0633	0.0018
16	rs115599330	67144115	0.79	0.487570276707753	1.34	8.89143731257071e-06	0.0369129164494519	0.0857436209346151	0.0093	0.0087	0.081	0.0128	0.0504	0.0169	0.0145	0.0259	0.0016	0.0352	0.0357	0.1143	0.0016	0.0496	0.1132	0.0158	0.0178	0.0027	0.0016	0.0218	0.0159	0.151	0.0278	0.1063	0.0634	0.0017
16	rs12597880	67170432	0.79	0.487570276707753	1.34	8.89143731257071e-06	0.0503255121586188	0.133571041827139	0.0093	0.0087	0.0809	0.0129	0.0504	0.017	0.0149	0.0261	0.0017	0.0351	0.0356	0.1142	0.0017	0.0496	0.1129	0.0159	0.018	0.0027	0.0017	0.0218	0.0159	0.1506	0.0278	0.1059	0.0634	0.0017
16	rs1152084	67171862	0.79	0.487570276707753	1.33	1.38156016017584e-05	0.0466302804873109	0.0996906297800724	0.0093	0.0087	0.0808	0.013	0.0505	0.017	0.0149	0.0261	0.0017	0.0354	0.0356	0.1139	0.0017	0.0496	0.1129	0.0159	0.018	0.0028	0.0018	0.0218	0.0159	0.1505	0.0278	0.106	0.0634	0.0016
16	rs77581787	67174873	0.79	0.487570276707753	1.33	1.38156016017584e-05	0.0456203228859758	0.105100556467389	0.0093	0.0087	0.0808	0.013	0.0505	0.017	0.015	0.0261	0.0017	0.0354	0.0356	0.1139	0.0017	0.0496	0.1129	0.0159	0.018	0.0028	0.0018	0.0218	0.0159	0.1505	0.0278	0.1059	0.0634	0.0016
16	rs61023332	67178973	0.79	0.487570276707753	1.33	1.38156016017584e-05	0.0479896958744767	0.126125596555621	0.0093	0.0087	0.0808	0.013	0.0505	0.017	0.015	0.0261	0.0017	0.0353	0.0356	0.1139	0.0017	0.0496	0.1129	0.0159	0.018	0.0028	0.0018	0.0218	0.0159	0.1505	0.0278	0.1058	0.0634	0.0016
16	rs12918121	67187795	0.79	0.487570276707753	1.32	2.12503739175593e-05	0.0479418283213281	0.141635488226856	0.0092	0.0087	0.0809	0.0129	0.0505	0.017	0.0149	0.0263	0.0017	0.0353	0.0356	0.114	0.0016	0.0496	0.1128	0.0159	0.018	0.0028	0.0019	0.0218	0.0159	0.1504	0.0279	0.1058	0.0635	0.0016
16	Affx-13062542	67207933	0.79	0.487570276707753	1.32	2.12503739175593e-05	0.058460364452251	0.1406180004191	0.0092	0.0087	0.0812	0.0127	0.0507	0.0167	0.0146	0.027	0.0016	0.035	0.0356	0.114	0.0016	0.0497	0.1126	0.0157	0.0178	0.0028	0.0021	0.0218	0.0159	0.1501	0.028	0.1057	0.0639	0.0015
16	rs2233457	67208109	0.79	0.487570276707753	1.32	2.12503739175593e-05	0.0586062361460253	0.143120227883064	0.0092	0.0087	0.0812	0.0127	0.0507	0.0167	0.0146	0.027	0.0016	0.035	0.0356	0.114	0.0016	0.0497	0.1126	0.0157	0.0178	0.0028	0.0021	0.0218	0.0159	0.1501	0.028	0.1057	0.0639	0.0015
16	rs61733768	67213950	0.79	0.487570276707753	1.31	3.23572516567149e-05	0.0661905408005934	0.126303135951984	0.0092	0.0087	0.0813	0.0126	0.0508	0.0166	0.0145	0.0271	0.0016	0.035	0.0357	0.114	0.0016	0.0498	0.1126	0.0157	0.0178	0.0028	0.0023	0.0218	0.0159	0.1498	0.0281	0.1056	0.0641	0.0015
16	rs9939768	67219107	0.79	0.487570276707753	1.31	3.23572516567149e-05	0.0801627553448148	0.168604988694513	0.0092	0.0087	0.0814	0.0126	0.0508	0.0166	0.0144	0.0271	0.0016	0.0349	0.0357	0.1141	0.0016	0.0498	0.1125	0.0157	0.0178	0.0028	0.0023	0.0219	0.016	0.1497	0.0281	0.1055	0.0642	0.0015
16	rs141772271	67220231	0.79	0.487570276707753	1.31	3.23572516567149e-05	0.0804766081662448	0.165951115140525	0.0092	0.0087	0.0814	0.0126	0.0508	0.0166	0.0144	0.0271	0.0016	0.0349	0.0357	0.1141	0.0016	0.0498	0.1125	0.0157	0.0178	0.0028	0.0023	0.0219	0.016	0.1497	0.0281	0.1055	0.0642	0.0015
16	rs3729639	67225501	0.79	0.487570276707753	1.31	3.23572516567149e-05	0.0854189904273571	0.186871369457238	0.0092	0.0087	0.0814	0.0126	0.0508	0.0166	0.0144	0.0271	0.0016	0.0349	0.0357	0.1141	0.0016	0.0498	0.1125	0.0157	0.0178	0.0028	0.0024	0.0219	0.016	0.1497	0.0281	0.1055	0.0643	0.0016
16	rs3730405	67230390	0.79	0.487570276707753	1.3	4.8774746576296e-05	0.0845126691760089	0.153668968817247	0.0092	0.0088	0.0814	0.0126	0.0508	0.0166	0.0144	0.0274	0.0016	0.0349	0.0356	0.1142	0.0016	0.0498	0.1125	0.0157	0.0178	0.0028	0.0024	0.0218	0.016	0.1496	0.0281	0.1054	0.0642	0.0016
16	rs3730406	67230422	0.79	0.487570276707753	1.3	4.8774746576296e-05	0.0845821674091836	0.154050674514486	0.0092	0.0088	0.0814	0.0126	0.0508	0.0166	0.0144	0.0274	0.0016	0.0349	0.0356	0.1142	0.0016	0.0498	0.1125	0.0157	0.0178	0.0028	0.0024	0.0218	0.016	0.1496	0.0281	0.1054	0.0642	0.0016
16	rs75193761	67233243	0.79	0.487570276707753	1.3	4.8774746576296e-05	0.0895138591144436	0.179466921138837	0.0092	0.0088	0.0814	0.0126	0.0508	0.0166	0.0144	0.0274	0.0016	0.0349	0.0357	0.1142	0.0016	0.0498	0.1125	0.0157	0.0178	0.0028	0.0024	0.0218	0.016	0.1496	0.0281	0.1053	0.0641	0.0016
16	rs12923138	67233266	0.79	0.487570276707753	1.29	7.27859724591985e-05	0.0893458029842959	0.179366206051201	0.0092	0.0088	0.0814	0.0126	0.0508	0.0166	0.0144	0.0274	0.0016	0.0349	0.0357	0.1142	0.0016	0.0498	0.1125	0.0157	0.0178	0.0028	0.0024	0.0218	0.016	0.1496	0.0281	0.1053	0.0641	0.0016
16	rs33948247	67235672	0.79	0.487570276707753	1.29	7.27859724591985e-05	0.0823534928700543	0.174954125875564	0.0091	0.0088	0.0814	0.0126	0.0508	0.0166	0.0144	0.0274	0.0016	0.0348	0.0357	0.1143	0.0016	0.0498	0.1125	0.0157	0.0178	0.0028	0.0024	0.0218	0.0159	0.1496	0.0281	0.1053	0.0641	0.0016
16	rs34595673	67241930	0.79	0.487570276707753	1.29	7.27859724591985e-05	0.0804317238633176	0.203767785973492	0.0091	0.0088	0.0813	0.0126	0.0508	0.0165	0.0144	0.0274	0.0016	0.0347	0.0357	0.1147	0.0016	0.0498	0.1125	0.0156	0.0177	0.0028	0.0024	0.0218	0.0158	0.1497	0.0281	0.1053	0.0641	0.0016
16	rs56307932	67245855	0.79	0.487570276707753	1.29	7.27859724591985e-05	0.0740714674342543	0.178561187598278	0.0091	0.0088	0.0813	0.0126	0.0508	0.0165	0.0144	0.0274	0.0016	0.0347	0.0357	0.1147	0.0016	0.0498	0.1125	0.0156	0.0177	0.0028	0.0023	0.0218	0.0158	0.1497	0.0282	0.1053	0.0641	0.0015
16	rs76561044	67260418	0.79	0.487570276707753	1.29	7.27859724591985e-05	0.0760241602936287	0.222227450416585	0.0091	0.0087	0.0815	0.0127	0.051	0.0165	0.0143	0.0274	0.0016	0.0346	0.0358	0.1145	0.0016	0.0506	0.1122	0.0157	0.0177	0.0028	0.0022	0.0217	0.0157	0.1497	0.0282	0.105	0.0642	0.0015
16	rs77958237	67268008	0.79	0.487570276707753	1.29	7.27859724591985e-05	0.0771984596254555	0.221038087386348	0.0091	0.0087	0.0815	0.0127	0.051	0.0165	0.0143	0.0274	0.0016	0.0346	0.0358	0.1145	0.0016	0.0507	0.1122	0.0158	0.0177	0.0028	0.0021	0.0217	0.0157	0.1497	0.0282	0.105	0.0642	0.0015
16	rs72798021	67284945	0.79	0.487570276707753	1.29	7.27859724591985e-05	0.0757431916358198	0.22559048049696	0.0091	0.0087	0.0815	0.0128	0.051	0.0164	0.0143	0.0274	0.0016	0.0346	0.0359	0.1145	0.0016	0.0507	0.1121	0.0158	0.0177	0.0028	0.0021	0.0217	0.0157	0.1497	0.0282	0.105	0.0643	0.0015
16	rs8053031	67298163	0.79	0.487570276707753	1.29	7.27859724591985e-05	0.063344647764879	0.194066926194425	0.0091	0.0087	0.0818	0.0128	0.0511	0.0163	0.0141	0.0275	0.0015	0.0345	0.0361	0.1145	0.0015	0.0507	0.112	0.0157	0.0176	0.0027	0.0017	0.0218	0.0157	0.15	0.0283	0.1049	0.0645	0.0014
16	rs76720833	67303539	0.79	0.487570276707753	1.29	7.27859724591985e-05	0.0604686703283711	0.194273865754705	0.009	0.0087	0.0819	0.0128	0.0512	0.0162	0.0141	0.0276	0.0015	0.0345	0.0362	0.1145	0.0015	0.0507	0.112	0.0157	0.0176	0.0027	0.0016	0.0218	0.0158	0.1501	0.0284	0.1049	0.0646	0.0013
16	rs1061356	67304915	0.79	0.487570276707753	1.29	7.27859724591985e-05	0.0603383443500323	0.187893636225069	0.009	0.0087	0.0819	0.0128	0.0512	0.0162	0.0141	0.0276	0.0014	0.0345	0.0363	0.1144	0.0014	0.0507	0.1119	0.0157	0.0176	0.0027	0.0015	0.0218	0.0158	0.1502	0.0284	0.1049	0.0646	0.0013
16	rs78132437	67311618	0.79	0.487570276707753	1.29	7.27859724591985e-05	0.0606365057528239	0.225046943191918	0.009	0.0087	0.0821	0.0128	0.0514	0.016	0.014	0.0277	0.0014	0.0344	0.0365	0.1144	0.0014	0.0506	0.1118	0.0156	0.0175	0.0026	0.0014	0.0218	0.0159	0.1503	0.0286	0.1045	0.0649	0.0013
16	rs11860295	67316234	0.79	0.487570276707753	1.28	0.000107532950022926	0.0620281731147233	0.272133711812303	0.009	0.0087	0.0823	0.0128	0.0514	0.0159	0.0139	0.0278	0.0013	0.0344	0.0367	0.1143	0.0013	0.0506	0.1117	0.0156	0.0174	0.0025	0.0012	0.0218	0.016	0.1505	0.0287	0.1043	0.0651	0.0012
16	rs7200919	67316600	0.79	0.487570276707753	1.28	0.000107532950022926	0.0647573248429754	0.285272005136179	0.009	0.0087	0.0823	0.0128	0.0514	0.0159	0.0139	0.0278	0.0013	0.0344	0.0367	0.1143	0.0013	0.0506	0.1117	0.0156	0.0174	0.0025	0.0012	0.0218	0.016	0.1505	0.0287	0.1043	0.0651	0.0012
16	rs8044843	67318242	0.79	0.487570276707753	1.28	0.000107532950022926	0.0545255489967965	0.226352149273201	0.009	0.0087	0.0823	0.0127	0.0514	0.0159	0.0139	0.0278	0.0013	0.0343	0.0369	0.1143	0.0013	0.0506	0.1116	0.0156	0.0174	0.0028	0.0012	0.0218	0.016	0.1505	0.0287	0.1041	0.0652	0.0012
16	rs77172471	67319622	0.79	0.487570276707753	1.28	0.000107532950022926	0.0573380274017898	0.268677895816773	0.009	0.0087	0.0823	0.0127	0.0514	0.0159	0.0139	0.0279	0.0013	0.0343	0.0369	0.1142	0.0013	0.0505	0.1116	0.0156	0.0174	0.0028	0.0011	0.0218	0.016	0.1506	0.0287	0.104	0.0652	0.0012
16	rs76230685	67319752	0.79	0.487570276707753	1.28	0.000107532950022926	0.057608235370751	0.286209319573421	0.009	0.0087	0.0824	0.0127	0.0514	0.0159	0.0139	0.0279	0.0013	0.0343	0.0369	0.1142	0.0013	0.0505	0.1116	0.0156	0.0174	0.0028	0.0011	0.0218	0.016	0.1506	0.0287	0.104	0.0652	0.0012
16	rs74330121	67319986	0.79	0.487570276707753	1.28	0.000107532950022926	0.0573020634845745	0.27780746404759	0.009	0.0087	0.0823	0.0127	0.0514	0.0159	0.0138	0.0279	0.0013	0.0343	0.0369	0.1142	0.0013	0.0505	0.1116	0.0156	0.0174	0.0028	0.0011	0.0218	0.016	0.1507	0.0287	0.1039	0.0652	0.0012
16	rs3868142	67320223	0.79	0.487570276707753	1.27	0.000157285884358119	0.0581693446029205	0.297410966297307	0.009	0.0087	0.0823	0.0127	0.0515	0.0159	0.0138	0.028	0.0013	0.0343	0.0369	0.1142	0.0013	0.0505	0.1116	0.0156	0.0174	0.0028	0.0011	0.0218	0.016	0.1507	0.0287	0.1039	0.0652	0.0012
16	rs785029	67320920	0.79	0.487570276707753	1.27	0.000157285884358119	0.0546648080281829	0.297648185287458	0.009	0.0087	0.0823	0.0127	0.0515	0.0159	0.0138	0.028	0.0013	0.0343	0.0369	0.1144	0.0013	0.0505	0.1116	0.0156	0.0174	0.0028	0.0011	0.0218	0.016	0.1507	0.0287	0.1039	0.0651	0.0012
16	rs17680862	67322118	0.79	0.487570276707753	1.27	0.000157285884358119	0.0537294110287572	0.289850242052787	0.009	0.0087	0.0823	0.0127	0.0515	0.0159	0.0138	0.028	0.0013	0.0343	0.0369	0.1145	0.0013	0.0505	0.1116	0.0156	0.0174	0.0029	0.0011	0.0218	0.016	0.1507	0.0287	0.1039	0.0649	0.0012
16	rs143573730	67338357	0.79	0.487570276707753	1.27	0.000157285884358119	0.0487438471288345	0.299666844821367	0.009	0.0087	0.0823	0.0127	0.0516	0.0159	0.0138	0.028	0.0013	0.0344	0.037	0.1146	0.0014	0.0503	0.1116	0.0156	0.0174	0.003	0.0011	0.0218	0.0159	0.1506	0.0287	0.1038	0.065	0.0012
16	rs79656987	67357900	0.79	0.487570276707753	1.26	0.000227775368591099	0.0443070716104808	0.325300772011758	0.009	0.0086	0.0823	0.0127	0.0517	0.0159	0.0138	0.0281	0.0013	0.0345	0.0371	0.1147	0.0015	0.0501	0.1115	0.0156	0.0174	0.0031	0.0012	0.0218	0.0158	0.1506	0.0287	0.1036	0.065	0.0012
16	rs2885477	67378212	0.79	0.487570276707753	1.26	0.000227775368591099	0.0422101332247106	0.354660547799293	0.0089	0.0086	0.0822	0.0127	0.0518	0.0159	0.0137	0.0282	0.0013	0.0345	0.0371	0.1148	0.0015	0.0499	0.1114	0.0156	0.0174	0.0032	0.0012	0.0217	0.0158	0.1506	0.0287	0.1034	0.065	0.0013
16	rs79636320	67381383	0.79	0.487570276707753	1.26	0.000227775368591099	0.0429014013136808	0.361799479870693	0.0089	0.0086	0.0822	0.0127	0.0518	0.0159	0.0137	0.0282	0.0013	0.0345	0.0371	0.1148	0.0015	0.0499	0.1114	0.0156	0.0174	0.0032	0.0012	0.0217	0.0158	0.1506	0.0287	0.1034	0.065	0.0013
16	rs35310411	67385250	0.79	0.487570276707753	1.26	0.000227775368591099	0.043600369290083	0.366329049900992	0.0089	0.0086	0.0822	0.0127	0.0518	0.0159	0.0137	0.0282	0.0013	0.0346	0.0371	0.1148	0.0015	0.0499	0.1114	0.0156	0.0174	0.0032	0.0012	0.0217	0.0158	0.1506	0.0287	0.1034	0.065	0.0013
16	rs1471143	67386349	0.79	0.487570276707753	1.26	0.000227775368591099	0.043645246500642	0.368978652385791	0.0089	0.0086	0.0822	0.0127	0.0518	0.0159	0.0137	0.0282	0.0013	0.0346	0.0371	0.1148	0.0015	0.0499	0.1114	0.0156	0.0174	0.0032	0.0012	0.0217	0.0157	0.1506	0.0287	0.1034	0.065	0.0013
16	rs16942883	67387817	0.79	0.487570276707753	1.26	0.000227775368591099	0.0433317674600799	0.369231276629505	0.0089	0.0086	0.0822	0.0127	0.0518	0.0159	0.0137	0.0282	0.0013	0.0346	0.0371	0.1148	0.0015	0.0499	0.1114	0.0156	0.0174	0.0032	0.0012	0.0217	0.0157	0.1506	0.0287	0.1034	0.065	0.0013
16	rs116899303	67390398	0.79	0.487570276707753	1.26	0.000227775368591099	0.0429014013136808	0.368852358568281	0.0089	0.0087	0.0822	0.0125	0.0519	0.0158	0.0136	0.0282	0.0013	0.0347	0.0372	0.115	0.0015	0.0499	0.1113	0.0155	0.0173	0.0032	0.0012	0.0218	0.0157	0.1506	0.0287	0.1036	0.065	0.0013
16	rs8052655	67409180	0.79	0.487570276707753	1.26	0.000227775368591099	0.0491158013442697	0.386650847060502	0.0089	0.0087	0.0824	0.0125	0.052	0.0158	0.0136	0.0282	0.001	0.0348	0.0372	0.1155	0.0015	0.0499	0.1112	0.0155	0.0173	0.0029	0.0011	0.0217	0.0157	0.1507	0.0288	0.1036	0.065	0.0012
16	rs72798032	67416845	0.79	0.487570276707753	1.26	0.000227775368591099	0.0493594098875003	0.369104958407248	0.0089	0.0087	0.0824	0.0125	0.052	0.0158	0.0136	0.0282	0.001	0.0348	0.0372	0.1155	0.0015	0.0499	0.1111	0.0155	0.0173	0.0029	0.0011	0.0217	0.0157	0.1507	0.0288	0.1036	0.065	0.0012
16	rs16957415	67418957	0.79	0.487570276707753	1.26	0.000227775368591099	0.0496038325697416	0.366707233927898	0.0089	0.0087	0.0824	0.0125	0.052	0.0158	0.0136	0.0282	0.001	0.0348	0.0372	0.1155	0.0015	0.0499	0.1111	0.0155	0.0173	0.0029	0.0011	0.0217	0.0157	0.1507	0.0288	0.1036	0.065	0.0012
16	rs8044588	67420328	0.79	0.487570276707753	1.26	0.000227775368591099	0.0500130156877488	0.361046108028788	0.0089	0.0087	0.0824	0.0125	0.052	0.0158	0.0136	0.0282	0.001	0.0348	0.0372	0.1155	0.0015	0.0499	0.1111	0.0155	0.0173	0.0029	0.0011	0.0217	0.0157	0.1507	0.0288	0.1036	0.065	0.0012
16	rs12920590	67420603	0.79	0.487570276707753	1.26	0.000227775368591099	0.0486149191804967	0.353786640391894	0.0088	0.0087	0.0823	0.0125	0.0519	0.0158	0.0136	0.0282	0.001	0.0348	0.0372	0.1155	0.0015	0.0499	0.1111	0.0155	0.0173	0.0029	0.0011	0.0217	0.0157	0.1506	0.0288	0.1039	0.065	0.0012
16	rs2242140	67421798	0.79	0.487570276707753	1.26	0.000227775368591099	0.0487115935072052	0.355285144548908	0.0088	0.0087	0.0823	0.0125	0.0519	0.0158	0.0136	0.0282	0.001	0.0348	0.0372	0.1154	0.0015	0.0499	0.1111	0.0155	0.0173	0.0029	0.0011	0.0217	0.0157	0.1506	0.0288	0.1039	0.065	0.0012
16	rs34229857	67434917	0.79	0.487570276707753	1.26	0.000227775368591099	0.0501773240104593	0.322138494996143	0.0088	0.0089	0.0824	0.0125	0.0519	0.0158	0.0136	0.0282	0.001	0.0348	0.0372	0.1153	0.0016	0.05	0.111	0.0155	0.0173	0.0028	0.0012	0.0217	0.0157	0.1506	0.0287	0.104	0.065	0.0012
16	rs11642680	67435401	0.79	0.487570276707753	1.26	0.000227775368591099	0.0506227722769138	0.321045980633058	0.0088	0.0089	0.0824	0.0125	0.0519	0.0158	0.0136	0.0282	0.001	0.0348	0.0372	0.1153	0.0016	0.05	0.111	0.0155	0.0173	0.0028	0.0012	0.0217	0.0157	0.1506	0.0287	0.104	0.065	0.0012
16	rs80180406	67435558	0.79	0.487570276707753	1.26	0.000227775368591099	0.0508216010727454	0.323475272943134	0.0088	0.0089	0.0824	0.0125	0.0519	0.0158	0.0136	0.0282	0.001	0.0348	0.0372	0.1153	0.0016	0.05	0.111	0.0155	0.0173	0.0028	0.0012	0.0217	0.0157	0.1506	0.0287	0.104	0.065	0.0012
16	rs117281524	67440719	0.79	0.487570276707753	1.26	0.000227775368591099	0.0496854878942512	0.310541838394933	0.0088	0.0089	0.0824	0.0125	0.0519	0.0158	0.0136	0.0282	0.001	0.0348	0.0372	0.1153	0.0016	0.05	0.1111	0.0155	0.0173	0.0028	0.0012	0.0217	0.0157	0.1506	0.0287	0.104	0.065	0.0012
16	rs117028005	67443359	0.79	0.487570276707753	1.26	0.000227775368591099	0.0491644579711302	0.309461137839901	0.0088	0.0089	0.0824	0.0125	0.0519	0.0158	0.0136	0.0282	0.001	0.0347	0.0372	0.1153	0.0016	0.05	0.1111	0.0155	0.0173	0.0028	0.0012	0.0216	0.0157	0.1506	0.0287	0.1041	0.065	0.0012
16	rs113130048	67459459	0.79	0.487570276707753	1.26	0.000227775368591099	0.0242378171860869	0.304193935517477	0.0086	0.0089	0.0823	0.0124	0.0517	0.0158	0.0136	0.028	0.001	0.0346	0.037	0.1162	0.0016	0.0502	0.1112	0.0155	0.0174	0.0031	0.0012	0.0212	0.0156	0.1508	0.0283	0.1044	0.0645	0.0012
16	rs4360931	67471926	0.79	0.487570276707753	1.26	0.000227775368591099	0.0232511185856625	0.318380003416938	0.0085	0.0089	0.0823	0.0124	0.0516	0.0157	0.0136	0.028	0.001	0.0346	0.037	0.1163	0.0016	0.0502	0.1112	0.0155	0.0174	0.0031	0.0012	0.0212	0.0156	0.1509	0.0283	0.1044	0.0645	0.0012
16	rs9922624	67478976	0.79	0.487570276707753	1.26	0.000227775368591099	0.0230305203104956	0.323232101297956	0.0085	0.0089	0.0823	0.0124	0.0516	0.0157	0.0136	0.028	0.0011	0.0346	0.037	0.1164	0.0016	0.0503	0.1112	0.0155	0.0174	0.0031	0.0012	0.0212	0.0156	0.1509	0.0283	0.1044	0.0645	0.0012
16	rs1471142	67488877	0.79	0.487570276707753	1.26	0.000227775368591099	0.0230687767475648	0.30168960325458	0.0085	0.0089	0.0823	0.0124	0.0516	0.0157	0.0135	0.028	0.0011	0.0346	0.037	0.1165	0.0016	0.0503	0.1112	0.0155	0.0174	0.0031	0.0012	0.0211	0.0156	0.1509	0.0283	0.1044	0.0645	0.0012
16	rs118114308	67489313	0.79	0.487570276707753	1.26	0.000227775368591099	0.0230879220798654	0.302046984679206	0.0085	0.0089	0.0823	0.0124	0.0516	0.0157	0.0135	0.028	0.0011	0.0346	0.037	0.1165	0.0016	0.0503	0.1112	0.0155	0.0174	0.0031	0.0012	0.0211	0.0156	0.1509	0.0283	0.1044	0.0645	0.0012
16	rs74566479	67498390	0.79	0.487570276707753	1.25	0.000326594400851079	0.0228209245063876	0.321774202084784	0.0085	0.0089	0.0823	0.0124	0.0516	0.0157	0.0135	0.028	0.0011	0.0346	0.037	0.1166	0.0016	0.0504	0.1112	0.0155	0.0174	0.0031	0.0012	0.0211	0.0156	0.1509	0.0283	0.1043	0.0644	0.0012
16	rs3892816	67499714	0.79	0.487570276707753	1.25	0.000326594400851079	0.0225844164706581	0.32432679690171	0.0085	0.0089	0.0823	0.0124	0.0516	0.0157	0.0135	0.0279	0.0011	0.0346	0.0369	0.1166	0.0016	0.0504	0.1112	0.0155	0.0174	0.0031	0.0012	0.0211	0.0156	0.1509	0.0283	0.1043	0.0644	0.0012
16	rs35430428	67503807	0.79	0.487570276707753	1.25	0.000326594400851079	0.0205258314622072	0.281415529870671	0.0085	0.0089	0.0825	0.0124	0.0516	0.0157	0.0135	0.0279	0.0011	0.0346	0.0369	0.1166	0.0016	0.0504	0.1112	0.0155	0.0174	0.0031	0.0012	0.0211	0.0156	0.1509	0.0282	0.1043	0.0644	0.0012
16	rs72790338	67504682	0.79	0.487570276707753	1.25	0.000326594400851079	0.0204380037283438	0.279784311626839	0.0085	0.0089	0.0825	0.0124	0.0516	0.0157	0.0135	0.0279	0.001	0.0346	0.0369	0.1167	0.0016	0.0504	0.1112	0.0155	0.0174	0.0031	0.0012	0.0211	0.0156	0.1509	0.0282	0.1043	0.0644	0.0012
16	rs8063771	67506115	0.79	0.487570276707753	1.25	0.000326594400851079	0.0207111591430107	0.278388442716817	0.0085	0.0089	0.0826	0.0124	0.0516	0.0157	0.0135	0.0279	0.001	0.0346	0.0369	0.1167	0.0016	0.0504	0.1112	0.0155	0.0174	0.0031	0.0012	0.0211	0.0156	0.1509	0.0282	0.1043	0.0644	0.0012
16	rs5030980	67516945	0.79	0.487570276707753	1.25	0.000326594400851079	0.018394650178453	0.222660463049279	0.0085	0.0089	0.0825	0.0124	0.0515	0.0157	0.0136	0.0279	0.0011	0.0346	0.0368	0.117	0.0016	0.0504	0.1111	0.0155	0.0174	0.0031	0.0012	0.0211	0.0156	0.1509	0.0282	0.1042	0.0643	0.0012
16	rs4380048	67538193	0.79	0.487570276707753	1.24	0.000463675082211698	0.0175090746640272	0.205241821329961	0.0085	0.0089	0.0825	0.0124	0.0515	0.0157	0.0136	0.0279	0.0011	0.0346	0.0367	0.1172	0.0017	0.0503	0.1111	0.0155	0.0174	0.0031	0.0012	0.0211	0.0156	0.151	0.0282	0.1042	0.0643	0.0012
16	rs118161478	67559336	0.79	0.487570276707753	1.24	0.000463675082211698	0.0166023146110283	0.181991115950317	0.0085	0.009	0.0826	0.0124	0.0514	0.0157	0.0136	0.0279	0.0011	0.0347	0.0366	0.1173	0.0017	0.0503	0.1112	0.0155	0.0175	0.003	0.0012	0.021	0.0156	0.1511	0.0282	0.1041	0.0643	0.0012
16	rs117467133	67572534	0.79	0.487570276707753	1.24	0.000463675082211698	0.0178165871256707	0.178762325085799	0.0083	0.0092	0.0827	0.0125	0.0509	0.0156	0.0136	0.0281	0.0012	0.0352	0.0368	0.1182	0.0019	0.0495	0.1113	0.0157	0.0177	0.0028	0.0013	0.0205	0.0157	0.1519	0.0283	0.1027	0.0638	0.0012
16	rs1210978	67578396	0.79	0.487570276707753	1.24	0.000463675082211698	0.0179119959392136	0.179869976297521	0.0082	0.0093	0.0827	0.0125	0.0508	0.0156	0.0136	0.0281	0.0012	0.0354	0.0368	0.1183	0.0019	0.0494	0.1113	0.0157	0.0177	0.0027	0.0013	0.0205	0.0157	0.152	0.0283	0.1025	0.0638	0.0012
16	rs77172747	67605125	0.79	0.487570276707753	1.24	0.000463675082211698	0.0176505167545119	0.180475142799252	0.0082	0.0094	0.0828	0.0125	0.0506	0.0156	0.0136	0.0282	0.0012	0.0356	0.0368	0.1186	0.002	0.0491	0.1114	0.0157	0.0178	0.0027	0.0013	0.0203	0.0157	0.1523	0.0283	0.102	0.0636	0.0012
16	rs7203742	67605794	0.79	0.487570276707753	1.24	0.000463675082211698	0.0186067207961196	0.204820306571179	0.0082	0.0094	0.0828	0.0125	0.0507	0.0156	0.0136	0.0282	0.0012	0.0356	0.0368	0.1186	0.002	0.0491	0.1114	0.0158	0.0178	0.0027	0.0013	0.0203	0.0157	0.1523	0.0284	0.1018	0.0636	0.0012
16	rs35960937	67623334	0.79	0.487570276707753	1.24	0.000463675082211698	0.0137187163309129	0.176253736723342	0.0082	0.0094	0.0829	0.0125	0.0505	0.0155	0.0136	0.0282	0.0012	0.0357	0.0368	0.1188	0.002	0.049	0.1114	0.0158	0.0178	0.0027	0.0013	0.0202	0.0157	0.1524	0.0284	0.1018	0.0635	0.0011
16	rs113751961	67658146	0.79	0.487570276707753	1.23	0.000651841746454266	0.0139359458762678	0.180777988392903	0.0081	0.0096	0.0831	0.0126	0.0502	0.0154	0.0136	0.0282	0.0012	0.0361	0.0367	0.1195	0.002	0.0487	0.1114	0.0158	0.0178	0.0026	0.0013	0.0199	0.0158	0.1529	0.0285	0.1015	0.0631	0.0011
16	rs80190634	67660902	0.79	0.487570276707753	1.23	0.000651841746454266	0.013988989997498	0.177657036884668	0.0081	0.0096	0.0831	0.0126	0.0502	0.0154	0.0136	0.0282	0.0012	0.0361	0.0367	0.1195	0.002	0.0487	0.1114	0.0158	0.0178	0.0026	0.0013	0.0199	0.0158	0.1529	0.0284	0.1014	0.0631	0.0011
16	rs36008260	67666095	0.79	0.487570276707753	1.23	0.000651841746454266	0.0139690809187238	0.165265487847853	0.0081	0.0096	0.0831	0.0126	0.0502	0.0153	0.0136	0.0282	0.0013	0.0362	0.0367	0.1196	0.002	0.0487	0.1114	0.0158	0.0178	0.0026	0.0013	0.0199	0.0158	0.1529	0.0284	0.1014	0.0631	0.001
16	rs73597575	67677001	0.79	0.487570276707753	1.23	0.000651841746454266	0.0121898131581287	0.233244511818629	0.008	0.0098	0.0834	0.0126	0.05	0.0151	0.0135	0.0281	0.0013	0.0367	0.0367	0.1202	0.002	0.0482	0.1116	0.0158	0.0178	0.0027	0.0012	0.0195	0.0158	0.1535	0.0284	0.1007	0.0631	0.001
16	rs117588403	67677877	0.79	0.487570276707753	1.23	0.000651841746454266	0.0132216436908116	0.215229846873593	0.008	0.0098	0.0834	0.0126	0.05	0.0151	0.0135	0.0281	0.0013	0.0367	0.0367	0.1203	0.002	0.0481	0.1116	0.0158	0.0178	0.0027	0.0012	0.0195	0.0158	0.1536	0.0284	0.1007	0.063	0.001
16	rs117556162	67680806	0.79	0.487570276707753	1.23	0.000651841746454266	0.0127133579570271	0.172464271924578	0.0079	0.0098	0.0835	0.0127	0.05	0.0151	0.0135	0.0281	0.0013	0.0367	0.0367	0.1205	0.0019	0.0479	0.1116	0.0158	0.0178	0.0027	0.0012	0.0194	0.0158	0.1538	0.0283	0.1005	0.0629	9e-04
16	rs78320020	67685900	0.79	0.487570276707753	1.23	0.000651841746454266	0.0113324979715542	0.142562791242442	0.0078	0.0099	0.0837	0.0128	0.0501	0.015	0.0135	0.028	0.0013	0.0368	0.0368	0.1208	0.0019	0.0475	0.1116	0.0159	0.0178	0.0027	0.0012	0.0193	0.0158	0.1542	0.0282	0.1002	0.0627	9e-04
16	rs7200950	67689752	0.79	0.487570276707753	1.23	0.000651841746454266	0.0113098210007493	0.177958244314392	0.0077	0.0099	0.0838	0.0129	0.0502	0.015	0.0135	0.028	0.0013	0.0369	0.0369	0.121	0.0019	0.0471	0.1116	0.0159	0.0178	0.0027	0.0012	0.0193	0.0158	0.1545	0.0282	0.1	0.0626	9e-04
16	rs6979	67691668	0.79	0.487570276707753	1.23	0.000651841746454266	0.0141022062014804	0.195102369144182	0.0077	0.01	0.0838	0.0129	0.0502	0.0149	0.0135	0.028	0.0013	0.0369	0.0369	0.1211	0.0019	0.047	0.1115	0.0159	0.0178	0.0027	0.0012	0.0192	0.0158	0.1546	0.0281	0.1001	0.0625	9e-04
16	rs35356834	67696365	0.79	0.487570276707753	1.22	0.000907437995335638	0.0118576829826066	0.149115027303675	0.0076	0.01	0.0847	0.013	0.05	0.0147	0.0134	0.0278	0.0014	0.0369	0.0369	0.1209	0.002	0.0468	0.1114	0.0159	0.0178	0.0027	0.0012	0.0192	0.0158	0.155	0.0281	0.1004	0.0622	9e-04
16	rs143645135	67697922	0.79	0.487570276707753	1.22	0.000907437995335638	0.0104357189347408	0.1279051719469	0.0075	0.01	0.085	0.013	0.05	0.0146	0.0134	0.0278	0.0014	0.0368	0.0368	0.1208	0.002	0.0467	0.1113	0.0159	0.0178	0.0027	0.0012	0.0192	0.0158	0.1551	0.0281	0.1005	0.0621	9e-04
16	rs12449157	67708897	0.79	0.487570276707753	1.21	0.00125101973497372	0.0102872261280776	0.1368491957257	0.0075	0.0101	0.0854	0.0131	0.0499	0.0145	0.0134	0.0277	0.0014	0.0368	0.0368	0.1207	0.002	0.0466	0.1112	0.0159	0.0177	0.0027	0.0011	0.0191	0.0158	0.1552	0.0282	0.1006	0.0619	9e-04
16	rs12927959	67727069	0.79	0.487570276707753	1.21	0.00125101973497372	0.0116825703399624	0.168210892011601	0.0075	0.0101	0.0853	0.0131	0.0499	0.0145	0.0134	0.0277	0.0014	0.0368	0.0368	0.1207	0.002	0.0466	0.1113	0.0159	0.0177	0.0027	0.0011	0.0192	0.0158	0.1552	0.0282	0.1006	0.0619	9e-04
16	rs116891503	67738625	0.79	0.487570276707753	1.21	0.00125101973497372	0.0117465515814766	0.166343349520279	0.0075	0.0101	0.0853	0.0131	0.0499	0.0145	0.0133	0.0277	0.0014	0.0368	0.0368	0.1207	0.002	0.0466	0.1114	0.0159	0.0177	0.0027	0.0011	0.0192	0.0158	0.1552	0.0282	0.1006	0.0619	9e-04
16	rs74900413	67743424	0.79	0.487570276707753	1.21	0.00125101973497372	0.0118576829826066	0.174954125875564	0.0075	0.0101	0.0853	0.0131	0.0499	0.0145	0.0133	0.0277	0.0014	0.0368	0.0368	0.1207	0.002	0.0466	0.1114	0.0159	0.0177	0.0027	0.0011	0.0192	0.0158	0.1552	0.0282	0.1006	0.0619	9e-04
16	rs114376569	67764626	0.79	0.487570276707753	1.21	0.00125101973497372	0.0117815609865875	0.162922357765626	0.0075	0.0101	0.0853	0.0131	0.05	0.0145	0.0133	0.0277	0.0014	0.0368	0.0367	0.1207	0.002	0.0466	0.1114	0.0159	0.0177	0.0027	0.0011	0.0192	0.0158	0.1553	0.0282	0.1006	0.0619	9e-04
16	rs72790359	67789229	0.79	0.487570276707753	1.21	0.00125101973497372	0.0120228892731549	0.177255701343504	0.0075	0.0101	0.0853	0.0131	0.05	0.0145	0.0133	0.0277	0.0014	0.0368	0.0367	0.1207	0.002	0.0466	0.1115	0.0159	0.0177	0.0027	0.0011	0.0192	0.0158	0.1553	0.0282	0.1006	0.0619	9e-04
16	rs10775302	67792439	0.79	0.487570276707753	1.2	0.00170810004742368	0.0119755126693136	0.170778274654062	0.0075	0.0101	0.0853	0.0131	0.05	0.0145	0.0133	0.0277	0.0014	0.0368	0.0367	0.1207	0.002	0.0466	0.1115	0.0159	0.0177	0.0027	0.0011	0.0192	0.0158	0.1554	0.0282	0.1006	0.0619	9e-04
16	rs118029415	67795394	0.79	0.487570276707753	1.2	0.00170810004742368	0.0120585137266874	0.171670142682555	0.0075	0.0101	0.0853	0.0131	0.05	0.0145	0.0133	0.0277	0.0014	0.0368	0.0367	0.1207	0.002	0.0466	0.1115	0.0159	0.0177	0.0027	0.0011	0.0192	0.0158	0.1554	0.0282	0.1006	0.0619	9e-04
16	rs77789640	67824465	0.79	0.487570276707753	1.2	0.00170810004742368	0.012583994904676	0.146293899622087	0.0075	0.0101	0.0852	0.0131	0.05	0.0145	0.0133	0.0276	0.0014	0.0368	0.0365	0.1207	0.002	0.0466	0.1117	0.0159	0.0177	0.0027	0.0011	0.0192	0.0158	0.1555	0.0282	0.1006	0.0619	9e-04
16	rs17619927	67834585	0.79	0.487570276707753	1.2	0.00170810004742368	0.0134975465102351	0.150816995741665	0.0075	0.0101	0.0852	0.0131	0.05	0.0145	0.0133	0.0276	0.0014	0.0368	0.0365	0.1207	0.002	0.0466	0.1117	0.0159	0.0177	0.0027	0.0011	0.0192	0.0158	0.1555	0.0282	0.1006	0.0619	9e-04
16	rs71393968	67847341	0.79	0.487570276707753	1.2	0.00170810004742368	0.0143104074832805	0.171769339030634	0.0075	0.0101	0.0852	0.0131	0.0501	0.0145	0.0133	0.0276	0.0014	0.0368	0.0365	0.1207	0.002	0.0466	0.1117	0.0158	0.0177	0.0027	0.0011	0.0192	0.0158	0.1555	0.0282	0.1006	0.0619	9e-04
16	rs35316276	67850700	0.79	0.487570276707753	1.19	0.00230992498322835	0.0162583497124121	0.175953530831188	0.0075	0.0101	0.0852	0.0131	0.0502	0.0145	0.0133	0.0277	0.0014	0.0369	0.0363	0.1209	0.002	0.0461	0.1118	0.0158	0.0177	0.0027	0.0011	0.0192	0.0157	0.1557	0.0281	0.1006	0.0619	9e-04
16	rs62620177	67860637	0.79	0.487570276707753	1.19	0.00230992498322835	0.0200375009153475	0.173160180601383	0.0074	0.0101	0.0851	0.0132	0.0503	0.0145	0.0133	0.0276	0.0014	0.037	0.0362	0.1208	0.002	0.0461	0.1118	0.0158	0.0177	0.0027	0.0011	0.0193	0.0156	0.1559	0.0282	0.1005	0.062	8e-04
16	rs3743733	67863451	0.79	0.487570276707753	1.19	0.00230992498322835	0.0217567594704145	0.182497408189411	0.0074	0.0102	0.0851	0.0132	0.0503	0.0145	0.0133	0.0276	0.0014	0.037	0.0362	0.1208	0.002	0.0461	0.1118	0.0158	0.0177	0.0027	0.0011	0.0193	0.0155	0.1559	0.0282	0.1005	0.062	8e-04
16	rs8052287	67865073	0.79	0.487570276707753	1.19	0.00230992498322835	0.0220240018396432	0.177055151267119	0.0074	0.0102	0.0851	0.0132	0.0503	0.0145	0.0133	0.0276	0.0014	0.037	0.0362	0.1208	0.002	0.0461	0.1118	0.0158	0.0177	0.0027	0.0011	0.0193	0.0155	0.1559	0.0282	0.1005	0.062	8e-04
16	rs12102580	67865957	0.79	0.487570276707753	1.19	0.00230992498322835	0.0220981384460351	0.1763538447233	0.0074	0.0102	0.0851	0.0132	0.0503	0.0145	0.0133	0.0276	0.0014	0.037	0.0362	0.1208	0.002	0.0461	0.1118	0.0158	0.0177	0.0027	0.0011	0.0193	0.0155	0.1559	0.0282	0.1005	0.062	8e-04
16	rs11558534	67867739	0.79	0.487570276707753	1.19	0.00230992498322835	0.0223216273350448	0.175253740160843	0.0074	0.0102	0.085	0.0132	0.0504	0.0145	0.0133	0.0276	0.0014	0.037	0.0362	0.1207	0.002	0.0461	0.1118	0.0158	0.0177	0.0027	0.0011	0.0193	0.0155	0.1559	0.0282	0.1005	0.062	8e-04
16	rs75957286	67881989	0.79	0.487570276707753	1.19	0.00230992498322835	0.0239613277344806	0.173160180601383	0.0074	0.0102	0.085	0.0134	0.0504	0.0146	0.0134	0.0276	0.0014	0.037	0.0362	0.1207	0.002	0.0461	0.1118	0.0158	0.0177	0.0027	0.0011	0.0193	0.0155	0.1558	0.0282	0.1004	0.062	8e-04
16	rs12930280	67891074	0.79	0.487570276707753	1.19	0.00230992498322835	0.0246166964851421	0.16448313627982	0.0074	0.0102	0.085	0.0135	0.0504	0.0146	0.0134	0.0276	0.0014	0.037	0.0362	0.1207	0.002	0.0461	0.1118	0.0159	0.0177	0.0027	0.0011	0.0193	0.0156	0.1558	0.0282	0.1004	0.062	8e-04
16	rs17687442	67894626	0.79	0.487570276707753	1.19	0.00230992498322835	0.0256855954275815	0.160010082057872	0.0074	0.0102	0.085	0.0135	0.0504	0.0146	0.0134	0.0276	0.0014	0.037	0.0362	0.1206	0.002	0.0461	0.1118	0.0159	0.0177	0.0027	0.0011	0.0193	0.0156	0.1558	0.0282	0.1004	0.062	8e-04
16	rs2271293	67902070	0.79	0.487570276707753	1.19	0.00230992498322835	0.0269151779487224	0.154432718292155	0.0074	0.0102	0.085	0.0136	0.0505	0.0146	0.0134	0.0276	0.0014	0.037	0.0362	0.1206	0.002	0.0461	0.1118	0.0159	0.0177	0.0027	0.0011	0.0193	0.0156	0.1557	0.0282	0.1004	0.0621	8e-04
16	rs34132524	67909150	0.79	0.487570276707753	1.19	0.00230992498322835	0.0277141162866976	0.161949537948731	0.0074	0.0102	0.085	0.0136	0.0505	0.0146	0.0134	0.0276	0.0014	0.037	0.0362	0.1206	0.002	0.0461	0.1118	0.0159	0.0177	0.0027	0.0011	0.0193	0.0156	0.1557	0.0282	0.1004	0.0621	8e-04
16	rs8060686	67911517	0.79	0.487570276707753	1.19	0.00230992498322835	0.028086774520011	0.159913326398094	0.0074	0.0102	0.085	0.0137	0.0505	0.0146	0.0134	0.0276	0.0014	0.037	0.0362	0.1206	0.002	0.0461	0.1118	0.0159	0.0177	0.0027	0.0011	0.0193	0.0156	0.1557	0.0282	0.1004	0.062	8e-04
16	rs73593844	67919930	0.79	0.487570276707753	1.19	0.00230992498322835	0.028009762337581	0.166147191699886	0.0074	0.0102	0.085	0.0137	0.0505	0.0146	0.0134	0.0276	0.0014	0.037	0.0362	0.1206	0.002	0.0461	0.1118	0.0159	0.0177	0.0027	0.0011	0.0193	0.0156	0.1556	0.0282	0.1004	0.062	8e-04
16	rs73594554	67920049	0.79	0.487570276707753	1.19	0.00230992498322835	0.0279987728199872	0.169591640529067	0.0074	0.0102	0.085	0.0137	0.0505	0.0146	0.0134	0.0276	0.0014	0.037	0.0362	0.1206	0.002	0.0461	0.1118	0.0159	0.0177	0.0027	0.0011	0.0193	0.0156	0.1556	0.0282	0.1004	0.062	8e-04
16	rs16942887	67928042	0.79	0.487570276707753	1.19	0.00230992498322835	0.0280757636097475	0.178460648163086	0.0074	0.0102	0.085	0.0137	0.0505	0.0146	0.0134	0.0276	0.0014	0.037	0.0362	0.1206	0.002	0.0461	0.1118	0.0159	0.0177	0.0027	0.0011	0.0193	0.0156	0.1556	0.0282	0.1003	0.062	8e-04
16	rs78572164	67931112	0.79	0.487570276707753	1.19	0.00230992498322835	0.0282744281584582	0.175853501590035	0.0074	0.0102	0.085	0.0137	0.0505	0.0146	0.0134	0.0276	0.0014	0.037	0.0362	0.1206	0.002	0.0461	0.1119	0.0159	0.0177	0.0027	0.0011	0.0193	0.0156	0.1556	0.0282	0.1003	0.062	8e-04
16	rs72790373	67934780	0.79	0.487570276707753	1.19	0.00230992498322835	0.0278452401070296	0.163604553338375	0.0074	0.0102	0.085	0.0137	0.0505	0.0146	0.0134	0.0277	0.0014	0.0371	0.0361	0.1206	0.0019	0.0462	0.1117	0.0159	0.0177	0.0027	0.0011	0.0193	0.0156	0.1556	0.0281	0.1004	0.062	8e-04
16	rs12599580	67950613	0.79	0.487570276707753	1.19	0.00230992498322835	0.0269579404252395	0.157116455162201	0.0074	0.0102	0.085	0.0137	0.0506	0.0146	0.0134	0.0277	0.0014	0.0371	0.0361	0.1206	0.0019	0.0462	0.1117	0.0159	0.0174	0.0027	0.0011	0.0193	0.0156	0.1558	0.0282	0.1004	0.0618	8e-04
16	rs1134760	67964203	0.78	0.545501786478432	1.19	0.00230992498322835	0.0234344931716147	0.156156087589922	0.0075	0.0103	0.0853	0.0137	0.0505	0.0145	0.0134	0.0275	0.0014	0.0372	0.0361	0.1206	0.002	0.0461	0.1114	0.016	0.0174	0.0027	0.0011	0.0193	0.0156	0.1559	0.0281	0.1003	0.0618	8e-04
16	rs11574514	67971380	0.78	0.545501786478432	1.19	0.00230992498322835	0.0231166614802615	0.177255701343504	0.0075	0.0103	0.0852	0.0137	0.0506	0.0144	0.0134	0.0273	0.0014	0.037	0.0362	0.1208	0.002	0.046	0.1115	0.016	0.0173	0.0027	0.0011	0.0194	0.0155	0.1561	0.0281	0.1002	0.0618	9e-04
16	rs5923	67973953	0.78	0.545501786478432	1.19	0.00230992498322835	0.0235605565654616	0.191692494967594	0.0075	0.0103	0.0852	0.0137	0.0506	0.0144	0.0134	0.0273	0.0014	0.037	0.0362	0.1209	0.002	0.046	0.1115	0.016	0.0173	0.0027	0.0011	0.0194	0.0155	0.1562	0.0281	0.1002	0.0618	9e-04
16	rs4986970	67976320	0.78	0.545501786478432	1.19	0.00230992498322835	0.0242973608319867	0.180677020444862	0.0075	0.0103	0.0852	0.0136	0.0507	0.0143	0.0133	0.0273	0.0014	0.0369	0.0362	0.121	0.002	0.0459	0.1115	0.0159	0.0172	0.0027	0.0011	0.0194	0.0155	0.1564	0.028	0.1002	0.0618	9e-04
16	rs78818722	67991972	0.78	0.545501786478432	1.19	0.00230992498322835	0.0265007665104762	0.147514002725203	0.0074	0.0102	0.0851	0.0135	0.0508	0.0141	0.0132	0.0272	0.0014	0.0367	0.0363	0.1214	0.002	0.0458	0.1119	0.0159	0.0172	0.0027	0.0011	0.0196	0.0154	0.1569	0.028	0.0999	0.0619	9e-04
16	rs3785100	67997920	0.78	0.545501786478432	1.18	0.0030942526987612	0.0264479670553129	0.135753234436124	0.0074	0.0102	0.085	0.0135	0.0508	0.014	0.0132	0.0272	0.0014	0.0367	0.0363	0.1214	0.002	0.0458	0.1119	0.0159	0.0172	0.0027	0.0011	0.0196	0.0154	0.1569	0.028	0.0999	0.0619	9e-04
16	rs16957670	68011867	0.78	0.545501786478432	1.18	0.0030942526987612	0.0288763889163534	0.130681780387496	0.0074	0.0102	0.085	0.0135	0.0508	0.0139	0.013	0.0269	0.0014	0.0371	0.0363	0.1214	0.002	0.0458	0.112	0.0159	0.0171	0.0027	0.0011	0.0196	0.0154	0.157	0.0281	0.0999	0.0621	9e-04
16	rs255049	68013471	0.78	0.545501786478432	1.18	0.0030942526987612	0.0297962251322973	0.134569598715413	0.0074	0.0102	0.085	0.0135	0.0508	0.0138	0.013	0.0268	0.0014	0.0371	0.0363	0.1214	0.002	0.0458	0.112	0.0158	0.0171	0.0027	0.0011	0.0196	0.0153	0.1573	0.0281	0.0999	0.0622	9e-04
16	rs116980256	68017456	0.78	0.545501786478432	1.18	0.0030942526987612	0.0287082775139608	0.128172907879279	0.0074	0.0102	0.085	0.0134	0.0508	0.0137	0.013	0.0269	0.0014	0.0371	0.0364	0.1214	0.002	0.0458	0.112	0.0158	0.0171	0.0027	0.0011	0.0196	0.0153	0.1573	0.0281	0.0999	0.0622	9e-04
16	rs1133090	68021468	0.78	0.545501786478432	1.18	0.0030942526987612	0.0290903271351706	0.143864704229417	0.0074	0.0102	0.085	0.0134	0.0509	0.0137	0.013	0.0269	0.0014	0.0371	0.0364	0.1214	0.002	0.0458	0.1119	0.0158	0.017	0.0027	0.0011	0.0196	0.0153	0.1574	0.0281	0.0998	0.0622	9e-04
16	rs255052	68024995	0.78	0.545501786478432	1.17	0.00410610250054267	0.0299342324090148	0.165069777592958	0.0074	0.0102	0.0849	0.0134	0.0509	0.0136	0.0129	0.0269	0.0014	0.037	0.0365	0.1217	0.002	0.0458	0.1119	0.0158	0.017	0.0027	0.0011	0.0196	0.0152	0.1575	0.0281	0.0998	0.0622	9e-04
16	Affx-13071266	68055495	0.78	0.545501786478432	1.17	0.00410610250054267	0.0237750018327753	0.0880485892603067	0.0075	0.0102	0.0844	0.0129	0.0512	0.0132	0.0126	0.0267	0.0015	0.0356	0.0366	0.1238	0.002	0.0455	0.1121	0.0153	0.0169	0.003	0.0012	0.0193	0.0148	0.1589	0.028	0.0999	0.0623	9e-04
16	rs74652527	68060474	0.78	0.545501786478432	1.17	0.00410610250054267	0.0248884614445998	0.094949494324367	0.0075	0.0102	0.0844	0.0129	0.0512	0.0131	0.0126	0.0267	0.0015	0.0356	0.0367	0.1239	0.002	0.0455	0.1121	0.0153	0.0169	0.003	0.0012	0.0193	0.0147	0.159	0.028	0.0999	0.0623	9e-04
16	rs2285912	68100461	0.78	0.545501786478432	1.17	0.00410610250054267	0.0273449767361837	0.13113168761125	0.0075	0.0102	0.0843	0.0129	0.0512	0.0129	0.0125	0.0267	0.0016	0.0356	0.0367	0.1242	0.002	0.0455	0.1122	0.0152	0.0168	0.0031	0.0012	0.0193	0.0146	0.1592	0.028	0.0998	0.0622	0.001
16	rs6499157	68105474	0.78	0.545501786478432	1.16	0.005398436081006	0.0275073997031151	0.133843103909658	0.0075	0.0102	0.0843	0.0129	0.0512	0.0129	0.0125	0.0267	0.0016	0.0356	0.0367	0.1242	0.002	0.0455	0.1122	0.0152	0.0168	0.0031	0.0012	0.0193	0.0146	0.1592	0.028	0.0998	0.0622	0.001
16	rs79422074	68106900	0.78	0.545501786478432	1.16	0.005398436081006	0.0274965502681785	0.133571041827139	0.0075	0.0102	0.0843	0.0129	0.0512	0.0129	0.0125	0.0267	0.0016	0.0356	0.0367	0.1242	0.002	0.0455	0.1122	0.0152	0.0168	0.0031	0.0012	0.0193	0.0146	0.1593	0.028	0.0998	0.0622	0.001
16	rs74680231	68108898	0.78	0.545501786478432	1.16	0.005398436081006	0.0274748605048625	0.132846540895029	0.0075	0.0102	0.0843	0.0129	0.0512	0.0129	0.0125	0.0267	0.0016	0.0356	0.0367	0.1242	0.002	0.0455	0.1122	0.0152	0.0168	0.0031	0.0012	0.0193	0.0146	0.1593	0.028	0.0998	0.0622	0.001
16	rs74024145	68153382	0.78	0.545501786478432	1.16	0.005398436081006	0.0285742874880296	0.130412110841988	0.0075	0.0103	0.0843	0.0126	0.051	0.0125	0.0123	0.0267	0.0016	0.0355	0.0367	0.125	0.0021	0.0451	0.1126	0.0148	0.0169	0.0031	0.0012	0.0194	0.0145	0.1603	0.0279	0.0992	0.0621	0.0011
16	rs74333408	68153492	0.78	0.545501786478432	1.16	0.005398436081006	0.0285742874880296	0.130142647632455	0.0075	0.0103	0.0843	0.0126	0.051	0.0125	0.0123	0.0267	0.0016	0.0355	0.0367	0.125	0.0021	0.0451	0.1126	0.0148	0.0169	0.0031	0.0012	0.0194	0.0145	0.1603	0.0279	0.0992	0.0621	0.0011
16	rs75914405	68165961	0.78	0.545501786478432	1.16	0.005398436081006	0.0311136862397237	0.130951656068962	0.0075	0.0103	0.0843	0.0126	0.051	0.0124	0.0123	0.0267	0.0016	0.0356	0.0367	0.1252	0.0021	0.0451	0.1126	0.0147	0.0169	0.0031	0.0012	0.0194	0.0145	0.1605	0.0279	0.0992	0.0621	0.001
16	rs7193701	68185160	0.78	0.545501786478432	1.16	0.005398436081006	0.0317815219430084	0.135024392327929	0.0075	0.0103	0.0843	0.0126	0.051	0.0124	0.0123	0.0267	0.0016	0.0356	0.0367	0.1252	0.0021	0.0451	0.1126	0.0147	0.0169	0.0031	0.0012	0.0194	0.0145	0.1605	0.0279	0.0992	0.0621	0.001
16	rs73612208	68206844	0.78	0.545501786478432	1.15	0.00703273128634627	0.0323862430660248	0.136666311100549	0.0075	0.0103	0.0843	0.0126	0.051	0.0124	0.0123	0.0267	0.0016	0.0355	0.0367	0.1252	0.0021	0.0451	0.1127	0.0147	0.0169	0.0031	0.0012	0.0194	0.0145	0.1605	0.0279	0.0992	0.0621	0.001
16	rs7190307	68218336	0.78	0.545501786478432	1.15	0.00703273128634627	0.0322403811335476	0.129066862162823	0.0074	0.0103	0.0843	0.0126	0.051	0.0124	0.0123	0.0267	0.0016	0.0356	0.0367	0.1252	0.0021	0.0451	0.1128	0.0147	0.017	0.0031	0.0012	0.0194	0.0144	0.1605	0.0279	0.099	0.0621	0.001
16	rs12598	68225515	0.78	0.545501786478432	1.14	0.00907940974119467	0.0300958094642728	0.117887364243915	0.0074	0.0103	0.0843	0.0126	0.051	0.0124	0.0124	0.0267	0.0016	0.0356	0.0367	0.1252	0.0021	0.0451	0.113	0.0147	0.017	0.0031	0.0012	0.0194	0.0144	0.1605	0.0279	0.0989	0.0621	0.0011
16	rs74692270	68227973	0.78	0.545501786478432	1.14	0.00907940974119467	0.0293621618045897	0.113762026395592	0.0074	0.0103	0.0843	0.0126	0.051	0.0124	0.0124	0.0267	0.0016	0.0356	0.0367	0.1251	0.0021	0.0451	0.113	0.0147	0.017	0.0031	0.0012	0.0194	0.0144	0.1605	0.0279	0.0988	0.0621	0.0011
16	rs6499163	68243486	0.78	0.545501786478432	1.14	0.00907940974119467	0.0267658887985949	0.112909624649044	0.0072	0.0103	0.0843	0.0126	0.051	0.0124	0.0124	0.0267	0.0016	0.0356	0.0367	0.1251	0.0021	0.0452	0.1134	0.0147	0.0171	0.0031	0.0012	0.0194	0.0144	0.1605	0.0279	0.0983	0.0621	0.0013
16	rs117410267	68256622	0.78	0.545501786478432	1.13	0.0116180838853521	0.0274531828808875	0.126658493928512	0.0072	0.0103	0.0842	0.0125	0.0507	0.0124	0.0124	0.0266	0.0016	0.0356	0.0367	0.1252	0.0021	0.0452	0.1135	0.0147	0.017	0.0031	0.0012	0.0194	0.0145	0.1607	0.0279	0.0983	0.0621	0.0012
16	rs117078321	68257032	0.78	0.545501786478432	1.13	0.0116180838853521	0.027594304515422	0.128172907879279	0.0072	0.0103	0.0842	0.0125	0.0507	0.0124	0.0124	0.0266	0.0016	0.0356	0.0367	0.1252	0.0021	0.0452	0.1135	0.0147	0.017	0.0031	0.0012	0.0194	0.0145	0.1608	0.0279	0.0983	0.0621	0.0012
16	rs117175528	68261092	0.78	0.545501786478432	1.13	0.0116180838853521	0.0282080964323004	0.129963120222746	0.0072	0.0103	0.0842	0.0125	0.0506	0.0123	0.0124	0.0266	0.0016	0.0356	0.0367	0.1253	0.0021	0.0452	0.1135	0.0146	0.017	0.0032	0.0013	0.0194	0.0145	0.1609	0.0279	0.0983	0.062	0.0011
16	rs7197756	68275516	0.78	0.545501786478432	1.13	0.0116180838853521	0.0286300628026594	0.128798433641839	0.0072	0.0103	0.0842	0.0125	0.0506	0.0123	0.0124	0.0266	0.0016	0.0356	0.0367	0.1253	0.0021	0.0452	0.1135	0.0146	0.017	0.0032	0.0013	0.0194	0.0145	0.161	0.0279	0.0984	0.062	0.0011
16	rs3826164	68280317	0.78	0.545501786478432	1.14	0.00907940974119467	0.0284296313870896	0.125504942557122	0.0072	0.0103	0.0842	0.0125	0.0506	0.0123	0.0124	0.0266	0.0016	0.0356	0.0367	0.1253	0.0021	0.0452	0.1135	0.0146	0.017	0.0032	0.0013	0.0194	0.0145	0.161	0.0279	0.0984	0.062	0.0011
16	rs17688065	68286002	0.78	0.545501786478432	1.14	0.00907940974119467	0.0260491345254186	0.0959064362335864	0.0072	0.0103	0.0842	0.0124	0.0506	0.0123	0.0123	0.0266	0.0016	0.0356	0.0367	0.1253	0.002	0.0451	0.1136	0.0146	0.017	0.0031	0.0013	0.0194	0.0145	0.1612	0.0279	0.0984	0.062	0.0011
16	rs62057378	68292556	0.78	0.545501786478432	1.14	0.00907940974119467	0.0244666364013297	0.0740880721507569	0.0071	0.0103	0.0842	0.0123	0.0505	0.0122	0.0123	0.0266	0.0016	0.0357	0.0367	0.1254	0.002	0.0449	0.1138	0.0145	0.0169	0.0031	0.0013	0.0195	0.0145	0.1617	0.0281	0.0984	0.0619	0.0011
16	rs2863981	68295598	0.78	0.545501786478432	1.14	0.00907940974119467	0.0238043524191976	0.0820318751212561	0.0068	0.0101	0.0842	0.012	0.0499	0.0118	0.0121	0.0267	0.0015	0.0362	0.0369	0.1255	0.0017	0.0442	0.1145	0.014	0.0166	0.0029	0.0013	0.0196	0.0145	0.1638	0.0286	0.0985	0.0614	0.0011
16	rs74409454	68316015	0.78	0.545501786478432	1.14	0.00907940974119467	0.0249086771026587	0.103284917946136	0.0068	0.0101	0.0843	0.0118	0.0497	0.0116	0.0119	0.0267	0.0015	0.0362	0.0368	0.1257	0.0017	0.0442	0.1148	0.0139	0.0165	0.0029	0.0013	0.0196	0.0146	0.1643	0.0288	0.0983	0.0615	0.001
16	rs117930325	68317345	0.78	0.545501786478432	1.14	0.00907940974119467	0.0242378171860869	0.111466161670666	0.0068	0.0101	0.0843	0.0117	0.0497	0.0116	0.0119	0.0267	0.0015	0.0361	0.0368	0.1257	0.0017	0.0441	0.1149	0.0138	0.0165	0.0029	0.0013	0.0196	0.0146	0.1643	0.0289	0.0983	0.0615	0.001
16	rs6499165	68326200	0.78	0.545501786478432	1.14	0.00907940974119467	0.0233089146381872	0.124443626296515	0.0069	0.0101	0.0845	0.0113	0.0497	0.0114	0.0116	0.0267	0.0015	0.0357	0.0366	0.126	0.0017	0.0439	0.1153	0.0135	0.0162	0.003	0.0014	0.0196	0.0147	0.1649	0.0298	0.098	0.0613	0.0012
16	rs1127773	68332747	0.78	0.545501786478432	1.14	0.00907940974119467	0.0246668624603688	0.124443626296515	0.007	0.0101	0.0842	0.0112	0.0496	0.0114	0.0115	0.0267	0.0015	0.0355	0.0365	0.126	0.0018	0.0438	0.1155	0.0133	0.0161	0.003	0.0014	0.0197	0.0147	0.1655	0.03	0.0979	0.0611	0.0012
16	rs11548855	68337948	0.78	0.545501786478432	1.14	0.00907940974119467	0.0256236395963301	0.121279973499453	0.007	0.0101	0.0842	0.0112	0.0498	0.0113	0.0115	0.027	0.0014	0.0355	0.0366	0.126	0.0018	0.0439	0.1152	0.0133	0.0161	0.003	0.0015	0.0197	0.0147	0.1658	0.03	0.0975	0.0612	0.0012
16	rs112340578	68339074	0.78	0.545501786478432	1.14	0.00907940974119467	0.0260178312764568	0.118840576675322	0.007	0.0101	0.0842	0.0111	0.0498	0.0113	0.0115	0.027	0.0014	0.0355	0.0366	0.126	0.0018	0.0439	0.1151	0.0133	0.0161	0.003	0.0015	0.0197	0.0147	0.1659	0.03	0.0975	0.0612	0.0012
16	rs8063446	68344363	0.79	0.487570276707753	1.14	0.00907940974119467	0.0283741326381884	0.128887886765328	0.007	0.0101	0.0841	0.0111	0.0499	0.0113	0.0115	0.0273	0.0014	0.0355	0.0366	0.126	0.0018	0.044	0.1146	0.0132	0.0161	0.003	0.0015	0.0198	0.0147	0.1662	0.03	0.097	0.0612	0.0012
16	rs3803650	68344696	0.79	0.487570276707753	1.14	0.00907940974119467	0.0282523053288521	0.124797024159233	0.007	0.0101	0.0841	0.0111	0.0499	0.0113	0.0115	0.0273	0.0014	0.0355	0.0366	0.1261	0.0018	0.044	0.1145	0.0132	0.0161	0.003	0.0015	0.0198	0.0147	0.1663	0.03	0.097	0.0612	0.0012
16	rs1968757	68346625	0.79	0.487570276707753	1.14	0.00907940974119467	0.0287306522921988	0.121717540686718	0.007	0.0101	0.0841	0.0111	0.05	0.0112	0.0115	0.0273	0.0014	0.0355	0.0366	0.1261	0.0018	0.044	0.1145	0.0132	0.0161	0.003	0.0015	0.0198	0.0147	0.1664	0.03	0.0969	0.0611	0.0012
16	rs11649625	68358788	0.79	0.487570276707753	1.15	0.00703273128634627	0.0306427387949444	0.103614121799262	0.0071	0.0102	0.084	0.0112	0.0501	0.0112	0.0114	0.0273	0.0014	0.0357	0.0367	0.1258	0.002	0.0441	0.1144	0.0132	0.0161	0.0031	0.0015	0.0198	0.0146	0.1667	0.03	0.0967	0.061	0.0012
16	rs7206600	68361498	0.79	0.487570276707753	1.15	0.00703273128634627	0.0315299165856598	0.0956668466215838	0.0071	0.0102	0.084	0.0112	0.0502	0.0111	0.0113	0.0273	0.0014	0.0358	0.0367	0.1257	0.002	0.0441	0.1143	0.0131	0.0161	0.0031	0.0015	0.0198	0.0146	0.1668	0.03	0.0966	0.0609	0.0012
16	rs113518480	68362654	0.79	0.487570276707753	1.15	0.00703273128634627	0.0355959573083955	0.0967869462338897	0.0071	0.0103	0.0842	0.0112	0.0507	0.011	0.0113	0.0273	0.0014	0.0358	0.0367	0.1255	0.002	0.044	0.1142	0.0131	0.0161	0.0031	0.0015	0.0198	0.0145	0.1669	0.03	0.0965	0.0608	0.0012
16	rs79105405	68371913	0.79	0.487570276707753	1.15	0.00703273128634627	0.036753126357695	0.081282539539209	0.0071	0.0103	0.0842	0.0112	0.0507	0.011	0.0113	0.0273	0.0014	0.0358	0.0367	0.1255	0.0021	0.044	0.1142	0.0131	0.0161	0.0031	0.0015	0.0198	0.0145	0.167	0.03	0.0964	0.0608	0.0012
16	rs78644074	68371980	0.79	0.487570276707753	1.15	0.00703273128634627	0.036753126357695	0.0813573477662263	0.0071	0.0103	0.0842	0.0112	0.0507	0.011	0.0113	0.0273	0.0014	0.0358	0.0367	0.1255	0.0021	0.0441	0.1142	0.0131	0.0161	0.0031	0.0015	0.0198	0.0145	0.167	0.03	0.0964	0.0608	0.0012
16	rs1111572	68378749	0.79	0.487570276707753	1.14	0.00907940974119467	0.0371133299694173	0.096306275913502	0.0071	0.0103	0.0842	0.0112	0.0507	0.011	0.0113	0.0273	0.0014	0.0358	0.0367	0.1255	0.0021	0.0441	0.1142	0.0131	0.0161	0.0031	0.0015	0.0198	0.0145	0.167	0.03	0.0964	0.0608	0.0012
16	rs7190134	68381516	0.79	0.487570276707753	1.14	0.00907940974119467	0.0356089628941167	0.0960662935999257	0.0071	0.0104	0.0842	0.0112	0.0509	0.011	0.0116	0.0273	0.0015	0.0358	0.0368	0.1255	0.0021	0.044	0.114	0.0131	0.0161	0.0031	0.0015	0.0198	0.0145	0.1671	0.03	0.0962	0.0606	0.0012
16	rs4783621	68383519	0.79	0.487570276707753	1.14	0.00907940974119467	0.0347832445768728	0.0932049453446459	0.0071	0.0104	0.0842	0.0112	0.0507	0.011	0.0116	0.0273	0.0014	0.0358	0.0368	0.1255	0.0021	0.044	0.114	0.0131	0.0161	0.003	0.0015	0.0198	0.0147	0.1671	0.03	0.0962	0.0606	0.0012
16	rs4783554	68384010	0.79	0.487570276707753	1.14	0.00907940974119467	0.0343754257678252	0.0928102413638975	0.0071	0.0104	0.0842	0.0112	0.0506	0.011	0.0116	0.0273	0.0014	0.0358	0.0368	0.1255	0.0021	0.044	0.114	0.0131	0.0161	0.003	0.0015	0.0198	0.0148	0.1671	0.0299	0.0962	0.0606	0.0012
16	rs117949548	68394705	0.79	0.487570276707753	1.14	0.00907940974119467	0.0318055575658731	0.0798664920361935	0.0071	0.0104	0.0843	0.0112	0.0505	0.011	0.0116	0.0273	0.0015	0.0358	0.0367	0.1255	0.0021	0.044	0.114	0.0132	0.016	0.003	0.0015	0.0198	0.0147	0.1671	0.0298	0.0963	0.0605	0.0012
16	rs71395853	68395522	0.79	0.487570276707753	1.14	0.00907940974119467	0.0317454923983284	0.080312573535994	0.0071	0.0104	0.0843	0.0112	0.0505	0.011	0.0116	0.0273	0.0015	0.0358	0.0367	0.1255	0.0021	0.044	0.114	0.0132	0.016	0.003	0.0015	0.0198	0.0147	0.1671	0.0298	0.0963	0.0604	0.0012
16	rs79978301	68409163	0.79	0.487570276707753	1.14	0.00907940974119467	0.0308540403616695	0.0818067822017122	0.0071	0.0104	0.0845	0.0113	0.0506	0.011	0.0116	0.0273	0.0015	0.0357	0.0368	0.1253	0.0021	0.044	0.1141	0.0132	0.016	0.0031	0.0016	0.0198	0.0147	0.167	0.0296	0.0964	0.0603	0.0012
16	rs117668880	68411755	0.79	0.487570276707753	1.14	0.00907940974119467	0.0315538185762729	0.0780922886293486	0.0071	0.0104	0.0846	0.0113	0.0506	0.011	0.0117	0.0273	0.0015	0.0357	0.0368	0.1255	0.0021	0.044	0.1141	0.0133	0.016	0.0031	0.0016	0.0198	0.0147	0.1669	0.0295	0.0962	0.0603	0.0012
16	rs55847153	68421601	0.79	0.487570276707753	1.14	0.00907940974119467	0.0304674333505138	0.078018716176503	0.007	0.0105	0.0848	0.0114	0.0508	0.0111	0.0117	0.0274	0.0015	0.0356	0.0369	0.1253	0.0021	0.044	0.1141	0.0133	0.0159	0.0031	0.0016	0.0199	0.0147	0.1667	0.0294	0.0964	0.0601	0.0012
16	rs11646700	68421668	0.79	0.487570276707753	1.14	0.00907940974119467	0.0305842250158053	0.0803870185287636	0.007	0.0105	0.0848	0.0114	0.0508	0.0111	0.0117	0.0274	0.0015	0.0356	0.0369	0.1253	0.0021	0.044	0.1141	0.0133	0.0159	0.0031	0.0016	0.0199	0.0147	0.1667	0.0294	0.0964	0.0601	0.0012
16	rs8051517	68428089	0.79	0.487570276707753	1.14	0.00907940974119467	0.028685915057468	0.0634800449719103	0.007	0.0105	0.0848	0.0114	0.0509	0.0111	0.0117	0.0275	0.0015	0.0356	0.0369	0.125	0.0021	0.044	0.1142	0.0134	0.0159	0.0031	0.0016	0.0199	0.0147	0.1665	0.0294	0.0963	0.0599	0.0012
16	rs9940558	68429047	0.79	0.487570276707753	1.14	0.00907940974119467	0.0296815621817447	0.065519386739129	0.007	0.0106	0.0849	0.0115	0.051	0.0111	0.0117	0.0277	0.0015	0.0354	0.037	0.1246	0.0021	0.0441	0.1141	0.0134	0.016	0.0031	0.0018	0.0199	0.0148	0.1661	0.0293	0.0962	0.0597	0.0013
16	rs12444999	68431359	0.79	0.487570276707753	1.14	0.00907940974119467	0.0149835898375724	0.0589589199772186	0.0072	0.0104	0.0846	0.0115	0.0523	0.0116	0.0121	0.028	0.0016	0.035	0.0379	0.1242	0.0022	0.0438	0.1141	0.0137	0.0158	0.0032	0.0019	0.02	0.0151	0.1649	0.0293	0.0965	0.058	0.0015
16	rs1111232	68431756	0.79	0.487570276707753	1.14	0.00907940974119467	0.0126454731546689	0.052758440569807	0.0072	0.0103	0.0845	0.0115	0.0526	0.0117	0.0122	0.0282	0.0016	0.0349	0.0381	0.1242	0.0022	0.0436	0.1138	0.0137	0.0157	0.0032	0.0019	0.0201	0.0152	0.1647	0.0294	0.0967	0.0576	0.0015
16	rs1364344	68433045	0.79	0.487570276707753	1.14	0.00907940974119467	0.0123887641749757	0.0604722476806379	0.0073	0.0103	0.0838	0.0115	0.0536	0.0119	0.0128	0.0282	0.0015	0.0346	0.0384	0.1241	0.002	0.0439	0.1132	0.0137	0.0157	0.0029	0.0019	0.0198	0.0155	0.1653	0.0293	0.0964	0.0572	0.0015
16	rs1125848	68460215	0.8	0.433874260405774	1.14	0.00907940974119467	0.020115408264991	0.067655068710703	0.0069	0.0098	0.0817	0.011	0.056	0.0123	0.0135	0.0281	0.0017	0.0355	0.0382	0.126	0.0017	0.043	0.1126	0.0137	0.0152	0.0023	0.0016	0.0195	0.0159	0.1669	0.0302	0.096	0.0557	0.001
16	rs16957943	68470923	0.8	0.433874260405774	1.14	0.00907940974119467	0.0198995399298629	0.0617346638076259	0.0069	0.0098	0.0817	0.011	0.056	0.0123	0.0135	0.0281	0.0017	0.0355	0.0382	0.1259	0.0017	0.043	0.1126	0.0137	0.0152	0.0023	0.0016	0.0195	0.0159	0.1669	0.0302	0.096	0.0557	0.001
16	rs79802491	68498260	0.8	0.433874260405774	1.14	0.00907940974119467	0.0213557679290738	0.0550885801248002	0.0068	0.0098	0.0816	0.011	0.056	0.0123	0.0136	0.028	0.0017	0.0357	0.0382	0.1257	0.0016	0.043	0.1125	0.0137	0.0152	0.0023	0.0016	0.0195	0.0159	0.1673	0.0304	0.0962	0.0556	0.001
16	rs1107074	68503203	0.8	0.433874260405774	1.14	0.00907940974119467	0.0224152264590927	0.0636151556926606	0.0068	0.0098	0.0816	0.011	0.056	0.0123	0.0136	0.0279	0.0017	0.0357	0.0382	0.1257	0.0017	0.043	0.1125	0.0137	0.0152	0.0023	0.0016	0.0195	0.0159	0.1674	0.0304	0.0962	0.0555	0.001
16	rs117889858	68515054	0.8	0.433874260405774	1.14	0.00907940974119467	0.020193535118186	0.0597464449684687	0.0069	0.0098	0.0816	0.011	0.056	0.0123	0.0136	0.0279	0.0017	0.0357	0.0382	0.1258	0.0016	0.0431	0.1125	0.0137	0.0151	0.0023	0.0016	0.0195	0.0159	0.1672	0.0303	0.0965	0.0554	0.001
16	rs17714705	68525394	0.8	0.433874260405774	1.14	0.00907940974119467	0.0194982681265309	0.0616012571642129	0.0069	0.0098	0.0815	0.011	0.056	0.0123	0.0136	0.0279	0.0017	0.0357	0.0382	0.1257	0.0017	0.0431	0.1125	0.0137	0.0151	0.0023	0.0016	0.0195	0.0159	0.167	0.0303	0.0968	0.0554	0.001
16	rs12925383	68531258	0.8	0.433874260405774	1.14	0.00907940974119467	0.0213376688431912	0.0581108038099986	0.0068	0.0097	0.0806	0.0112	0.0559	0.0125	0.0143	0.0276	0.0016	0.0354	0.0384	0.1249	0.0018	0.0433	0.1126	0.0141	0.0157	0.0022	0.0017	0.0198	0.0161	0.1666	0.0304	0.0966	0.0552	0.001
16	rs79954863	68542132	0.8	0.433874260405774	1.14	0.00907940974119467	0.0167611066812773	0.0488316151113973	0.0067	0.0097	0.0798	0.011	0.0558	0.0126	0.0148	0.0279	0.0011	0.0348	0.0387	0.1246	0.0018	0.0441	0.1118	0.0142	0.0156	0.0019	0.0017	0.0199	0.0163	0.1678	0.0294	0.098	0.0552	0.001
16	rs696587	68546472	0.8	0.433874260405774	1.14	0.00907940974119467	0.0181682449410882	0.0496185149648115	0.0067	0.0097	0.0797	0.011	0.0558	0.0126	0.0149	0.0279	0.0011	0.0348	0.0387	0.1245	0.0019	0.0441	0.1117	0.0142	0.0156	0.0019	0.0017	0.02	0.0163	0.1679	0.0293	0.0984	0.0552	9e-04
16	rs12926610	68548709	0.81	0.384295662080596	1.14	0.00907940974119467	0.0179040309707071	0.0530082457957203	0.0067	0.0097	0.0797	0.011	0.0555	0.0127	0.015	0.0279	0.0011	0.0348	0.0385	0.1244	0.0019	0.044	0.1114	0.0141	0.0158	0.0018	0.0017	0.02	0.0164	0.1681	0.0293	0.0988	0.0551	9e-04
16	rs820804	68552277	0.81	0.384295662080596	1.14	0.00907940974119467	0.0157812875366568	0.0515171046324881	0.0067	0.0096	0.0798	0.0109	0.0551	0.0127	0.015	0.0281	0.0011	0.0348	0.0382	0.1242	0.0019	0.044	0.1113	0.0141	0.0158	0.0018	0.0016	0.02	0.0165	0.1684	0.029	0.0994	0.055	9e-04
16	rs72794366	68555091	0.81	0.384295662080596	1.14	0.00907940974119467	0.0186067207961196	0.0560455860480293	0.0068	0.0096	0.0797	0.0108	0.0549	0.0129	0.0153	0.0283	0.0011	0.0345	0.0377	0.1242	0.0019	0.0439	0.1109	0.014	0.0156	0.0016	0.0017	0.0201	0.0167	0.1687	0.0291	0.1002	0.0552	0.001
16	rs116895279	68573347	0.81	0.384295662080596	1.14	0.00907940974119467	0.023155020649262	0.0808342760944891	0.0069	0.0095	0.0796	0.0108	0.0544	0.0132	0.0157	0.0284	0.0012	0.034	0.0371	0.1244	0.002	0.0435	0.1098	0.014	0.0155	0.0014	0.0017	0.02	0.017	0.1684	0.0291	0.1017	0.0558	0.0011
16	rs72794399	68574225	0.81	0.384295662080596	1.14	0.00907940974119467	0.0234151418619872	0.081581939666704	0.0069	0.0095	0.0796	0.0108	0.0545	0.0132	0.0157	0.0284	0.0012	0.034	0.0371	0.1241	0.002	0.0435	0.1098	0.014	0.0155	0.0014	0.0017	0.02	0.017	0.1684	0.0291	0.1017	0.0559	0.0011
16	rs77045481	68581695	0.81	0.384295662080596	1.14	0.00907940974119467	0.0266277910228237	0.0910814379622124	0.0069	0.0095	0.0796	0.0109	0.0545	0.0132	0.0158	0.0284	0.001	0.0337	0.0372	0.1242	0.002	0.0434	0.1098	0.014	0.0155	0.0014	0.0017	0.02	0.0171	0.1687	0.0291	0.1017	0.0559	0.0011
16	rs12149608	68586504	0.81	0.384295662080596	1.14	0.00907940974119467	0.0266914653554924	0.0885125145235343	0.0069	0.0095	0.0796	0.0109	0.0545	0.0132	0.0158	0.0284	0.001	0.0337	0.0372	0.1242	0.002	0.0434	0.1098	0.014	0.0155	0.0014	0.0017	0.02	0.0171	0.1687	0.0291	0.1017	0.0559	0.0011
16	rs1728765	68589433	0.81	0.384295662080596	1.14	0.00907940974119467	0.0267127141664968	0.0886673725206129	0.0069	0.0095	0.0796	0.0109	0.0545	0.0132	0.0158	0.0284	0.001	0.0337	0.0372	0.1242	0.002	0.0434	0.1098	0.014	0.0155	0.0014	0.0017	0.02	0.0171	0.1687	0.0291	0.1017	0.0559	0.0011
16	rs1728791	68596509	0.81	0.384295662080596	1.14	0.00907940974119467	0.0256133239945567	0.0919442287562431	0.0068	0.0094	0.0796	0.0109	0.0545	0.0132	0.0158	0.0284	0.001	0.0337	0.0372	0.1242	0.0018	0.0436	0.1098	0.014	0.0155	0.0014	0.0017	0.02	0.0171	0.1687	0.0293	0.1017	0.0561	0.001
16	rs17689437	68600351	0.81	0.384295662080596	1.15	0.00703273128634627	0.0255514925663151	0.0911597400466434	0.0068	0.0094	0.0796	0.0109	0.0545	0.0132	0.0158	0.0284	0.001	0.0337	0.0372	0.1242	0.0018	0.0436	0.1098	0.014	0.0155	0.0014	0.0017	0.02	0.0171	0.1687	0.0293	0.1017	0.0561	0.001
16	rs80307954	68647285	0.82	0.338707801994422	1.15	0.00703273128634627	0.0232318761258186	0.0559175756741333	0.0068	0.0092	0.0802	0.0109	0.0542	0.0135	0.0162	0.0276	0.001	0.0338	0.0366	0.1246	0.0019	0.0428	0.1095	0.0143	0.0153	0.0014	0.0017	0.0199	0.0173	0.1697	0.0289	0.102	0.056	0.001
16	rs6499186	68660565	0.82	0.338707801994422	1.15	0.00703273128634627	0.0241486977202529	0.0525714224758535	0.0068	0.0092	0.0802	0.0109	0.0541	0.0135	0.0162	0.0275	0.001	0.0338	0.0366	0.1246	0.0019	0.0427	0.1095	0.0143	0.0153	0.0014	0.0017	0.0199	0.0173	0.1698	0.0288	0.102	0.0559	0.001
16	rs56170216	68663830	0.81	0.384295662080596	1.15	0.00703273128634627	0.029498749206636	0.0711597208539479	0.0068	0.0091	0.0793	0.011	0.0541	0.0136	0.0163	0.0273	0.001	0.0345	0.0366	0.1249	0.0019	0.0428	0.1093	0.0144	0.0154	0.0014	0.0017	0.0205	0.0174	0.1692	0.0285	0.102	0.0563	0.001
16	rs4783658	68671379	0.81	0.384295662080596	1.15	0.00703273128634627	0.0271832354981605	0.0625376679516786	0.0068	0.0091	0.0791	0.0109	0.0541	0.0136	0.0163	0.0272	0.001	0.0344	0.0363	0.1248	0.0019	0.0427	0.1092	0.0144	0.0154	0.0015	0.0017	0.0205	0.0174	0.1698	0.0285	0.1022	0.0564	0.0011
16	rs6499188	68674788	0.81	0.384295662080596	1.15	0.00703273128634627	0.0274640201756625	0.0652459086315517	0.0068	0.0091	0.079	0.0108	0.0541	0.0136	0.0163	0.0271	0.001	0.0344	0.0361	0.1247	0.0019	0.0427	0.1091	0.0143	0.0154	0.0016	0.0017	0.0206	0.0174	0.1702	0.0285	0.1023	0.0564	0.0011
16	rs7196626	68689419	0.82	0.338707801994422	1.15	0.00703273128634627	0.0428274967650503	0.0310135842277934	0.0068	0.0089	0.0776	0.011	0.0541	0.0142	0.0168	0.0259	0.0012	0.0335	0.0356	0.1258	0.0021	0.0421	0.1081	0.0148	0.0161	0.0017	0.0019	0.0204	0.0172	0.1713	0.0275	0.1029	0.057	0.0014
16	rs17622343	68692479	0.82	0.338707801994422	1.15	0.00703273128634627	0.0421808878358583	0.0349557516974233	0.0068	0.0089	0.0778	0.011	0.054	0.0143	0.0169	0.026	0.0011	0.0334	0.0354	0.1258	0.0021	0.0421	0.1081	0.0149	0.016	0.0018	0.0019	0.0204	0.0172	0.1713	0.0274	0.103	0.057	0.0013
16	rs1111722	68698153	0.82	0.338707801994422	1.16	0.005398436081006	0.0475600507856129	0.0395509206262521	0.0068	0.0089	0.0782	0.011	0.054	0.0144	0.0169	0.0262	0.0011	0.0331	0.0352	0.1258	0.0021	0.042	0.108	0.015	0.016	0.0018	0.0019	0.0204	0.0172	0.1714	0.0273	0.1032	0.057	0.0013
16	rs11643998	68698233	0.82	0.338707801994422	1.16	0.005398436081006	0.050374973649307	0.0364764556750437	0.0068	0.0089	0.0781	0.011	0.0541	0.0144	0.0169	0.0263	0.0011	0.0334	0.0352	0.1252	0.0022	0.0421	0.108	0.015	0.016	0.0018	0.002	0.0204	0.0172	0.1712	0.0273	0.1032	0.057	0.0013
16	rs34494880	68719113	0.82	0.338707801994422	1.17	0.00410610250054267	0.0553470993496971	0.0266925020420461	0.0071	0.0089	0.0777	0.0112	0.0533	0.0142	0.0169	0.026	0.0012	0.0337	0.0349	0.125	0.0022	0.0417	0.1084	0.0149	0.0164	0.0019	0.0021	0.0203	0.0172	0.1715	0.0269	0.103	0.0581	0.0016
16	rs74653085	68720099	0.82	0.338707801994422	1.16	0.005398436081006	0.0561059312020242	0.0256936337481979	0.0071	0.0089	0.0777	0.0112	0.0533	0.0142	0.0169	0.026	0.0012	0.0337	0.0349	0.125	0.0022	0.0417	0.1084	0.0149	0.0164	0.0019	0.0021	0.0203	0.0172	0.1715	0.0269	0.103	0.0581	0.0016
16	rs2296405	68721470	0.82	0.338707801994422	1.16	0.005398436081006	0.0576443269410511	0.032906986185002	0.0071	0.0089	0.0777	0.0112	0.0533	0.0142	0.0169	0.026	0.0012	0.0337	0.0349	0.125	0.0022	0.0417	0.1084	0.0149	0.0164	0.0019	0.0021	0.0203	0.0172	0.1715	0.0269	0.103	0.0581	0.0016
16	rs1126933	68721533	0.82	0.338707801994422	1.16	0.005398436081006	0.0575541261886026	0.0326045839394809	0.0071	0.0089	0.0777	0.0112	0.0533	0.0142	0.0169	0.026	0.0012	0.0337	0.0349	0.125	0.0022	0.0417	0.1084	0.0149	0.0164	0.0019	0.0021	0.0203	0.0172	0.1715	0.0269	0.103	0.0581	0.0016
16	rs35789195	68730515	0.82	0.338707801994422	1.16	0.005398436081006	0.0517396238447392	0.0162436632140094	0.007	0.0088	0.0771	0.0112	0.0533	0.0142	0.0168	0.0261	0.0013	0.0338	0.0349	0.1248	0.0023	0.0419	0.1097	0.0148	0.0164	0.0019	0.0022	0.0202	0.0173	0.1705	0.0268	0.103	0.0582	0.0016
16	rs3114408	68731806	0.82	0.338707801994422	1.16	0.005398436081006	0.0512041572301462	0.0162436632140094	0.007	0.0088	0.0771	0.0112	0.0533	0.0142	0.0168	0.0261	0.0013	0.0338	0.0349	0.1248	0.0023	0.0419	0.1098	0.0148	0.0164	0.0019	0.0022	0.0202	0.0173	0.1705	0.0268	0.103	0.0582	0.0016
16	rs3118235	68732977	0.82	0.338707801994422	1.16	0.005398436081006	0.052482014390359	0.0162797187862473	0.007	0.0088	0.0771	0.0112	0.0533	0.0142	0.0168	0.0261	0.0013	0.0338	0.0349	0.1248	0.0023	0.0419	0.1098	0.0148	0.0164	0.0019	0.0022	0.0202	0.0173	0.1705	0.0268	0.103	0.0582	0.0016
16	rs117432663	68734249	0.82	0.338707801994422	1.16	0.005398436081006	0.0520256148769814	0.016207647158578	0.007	0.0088	0.077	0.0113	0.0533	0.0142	0.0168	0.0261	0.0013	0.0338	0.0349	0.1248	0.0023	0.0419	0.1098	0.0147	0.0164	0.0019	0.0022	0.0202	0.0173	0.1704	0.0268	0.103	0.0582	0.0016
16	rs9934038	68740189	0.82	0.338707801994422	1.16	0.005398436081006	0.0517732148983823	0.0144574109197485	0.007	0.0088	0.0769	0.0113	0.0533	0.0142	0.0168	0.0261	0.0013	0.034	0.0349	0.1248	0.0023	0.0419	0.1099	0.0147	0.0164	0.0019	0.0022	0.0202	0.0173	0.1704	0.0268	0.1029	0.0582	0.0016
16	rs10852449	68748958	0.82	0.338707801994422	1.16	0.005398436081006	0.0501608768322939	0.0145255103414137	0.007	0.0088	0.077	0.0113	0.0533	0.0141	0.0168	0.0261	0.0013	0.0341	0.0349	0.1248	0.0023	0.0419	0.1099	0.0147	0.0164	0.0019	0.0022	0.0202	0.0173	0.1705	0.0268	0.1027	0.0582	0.0015
16	rs79777749	68758568	0.82	0.338707801994422	1.16	0.005398436081006	0.0480375957580846	0.0202837322743333	0.0069	0.0088	0.0772	0.0114	0.0532	0.014	0.0168	0.026	0.0013	0.0342	0.0348	0.1249	0.0023	0.0416	0.1102	0.0146	0.0165	0.002	0.0022	0.0201	0.0172	0.1708	0.0267	0.1028	0.058	0.0015
16	rs11867071	68760442	0.82	0.338707801994422	1.16	0.005398436081006	0.0475124738287137	0.0202837322743333	0.0069	0.0088	0.0772	0.0114	0.0532	0.014	0.0168	0.026	0.0013	0.0342	0.0348	0.125	0.0023	0.0415	0.1102	0.0146	0.0165	0.002	0.0022	0.0201	0.0172	0.1708	0.0267	0.1028	0.0579	0.0015
16	rs2902185	68774168	0.82	0.338707801994422	1.13	0.0116180838853521	0.0477029752188992	0.0187850094271995	0.0069	0.0088	0.0772	0.0114	0.0532	0.014	0.0167	0.026	0.0013	0.0342	0.0348	0.125	0.0023	0.0415	0.1102	0.0146	0.0166	0.002	0.0022	0.0201	0.0172	0.1709	0.0267	0.1029	0.0579	0.0015
16	rs117455762	68787224	0.82	0.338707801994422	1.12	0.0147375964059179	0.0458365837842245	0.0138850206157174	0.0069	0.0088	0.0773	0.0113	0.0533	0.014	0.0167	0.026	0.0014	0.0343	0.0348	0.125	0.0023	0.0414	0.1103	0.0147	0.0166	0.002	0.0022	0.02	0.0172	0.1709	0.0265	0.1027	0.0579	0.0015
16	rs76590542	68788331	0.82	0.338707801994422	1.1	0.0231193192345528	0.0458520575990423	0.0142203211230938	0.0069	0.0088	0.0773	0.0113	0.0533	0.014	0.0167	0.026	0.0014	0.0343	0.0348	0.125	0.0023	0.0414	0.1103	0.0147	0.0166	0.002	0.0022	0.02	0.0172	0.1709	0.0265	0.1027	0.0579	0.0015
16	rs113989174	68792589	0.82	0.338707801994422	1.1	0.0231193192345528	0.0437201119017861	0.014389471215518	0.0069	0.0088	0.0773	0.0112	0.0534	0.014	0.0167	0.026	0.0014	0.0344	0.035	0.125	0.0023	0.0414	0.1101	0.0148	0.0167	0.002	0.0022	0.0199	0.0171	0.1709	0.0266	0.1023	0.0579	0.0016
16	rs117498631	68803295	0.82	0.338707801994422	1.1	0.0231193192345528	0.0435555235912251	0.0147651151954679	0.0069	0.0088	0.0773	0.0111	0.0534	0.014	0.0167	0.026	0.0014	0.0344	0.035	0.125	0.0023	0.0414	0.1101	0.0148	0.0167	0.002	0.0022	0.0199	0.0171	0.1709	0.0266	0.1022	0.0578	0.0016
16	rs9929218	68820946	0.82	0.338707801994422	1.1	0.0231193192345528	0.0428570481300656	0.0166424460716305	0.0069	0.0088	0.0774	0.011	0.0535	0.014	0.0166	0.0261	0.0015	0.0345	0.0351	0.125	0.0024	0.0414	0.1101	0.0149	0.0167	0.0021	0.0022	0.0199	0.0172	0.171	0.0266	0.1019	0.0578	0.0016
16	rs60302411	68824220	0.82	0.338707801994422	1.09	0.0286025630236612	0.0281639365309518	0.0244484736939065	0.0072	0.0089	0.0775	0.0111	0.0531	0.0141	0.0168	0.0259	0.0017	0.0349	0.0356	0.1239	0.0025	0.0412	0.1095	0.0154	0.0169	0.0021	0.002	0.0192	0.0172	0.1715	0.0267	0.1018	0.0576	0.0017
16	rs16958356	68824965	0.82	0.338707801994422	1.1	0.0231193192345528	0.0285965883842951	0.0250229323162157	0.0072	0.0089	0.0775	0.0111	0.053	0.0141	0.0168	0.026	0.0018	0.0349	0.0356	0.1239	0.0025	0.0412	0.1095	0.0154	0.0169	0.0021	0.002	0.0192	0.0172	0.1714	0.0267	0.1018	0.0576	0.0017
16	rs35355189	68826455	0.82	0.338707801994422	1.1	0.0231193192345528	0.0289775890114616	0.0268301042016976	0.0072	0.0089	0.0774	0.0112	0.0531	0.0141	0.0169	0.026	0.0019	0.0349	0.0356	0.1238	0.0025	0.0412	0.1095	0.0155	0.0169	0.0021	0.002	0.0192	0.0173	0.1714	0.0267	0.1016	0.0576	0.0017
16	rs6499197	68830473	0.82	0.338707801994422	1.1	0.0231193192345528	0.0315777332789886	0.0229761335677571	0.0072	0.0089	0.0774	0.0112	0.0531	0.0141	0.0169	0.0259	0.0019	0.035	0.0357	0.1236	0.0025	0.0413	0.1094	0.0157	0.0168	0.0021	0.002	0.0192	0.0173	0.1713	0.0266	0.1013	0.0578	0.0017
16	rs10431923	68839263	0.83	0.29697514221559	1.1	0.0231193192345528	0.0328388920269688	0.0283185502207691	0.0074	0.0091	0.0767	0.0118	0.0528	0.0148	0.0174	0.0257	0.0022	0.0357	0.0351	0.1243	0.0019	0.0398	0.1126	0.0165	0.0175	0.0023	0.0017	0.0184	0.0168	0.1713	0.0258	0.1007	0.0562	0.0015
16	rs4783573	68840588	0.83	0.29697514221559	1.1	0.0231193192345528	0.0255206168076898	0.0394411426689033	0.0075	0.0091	0.0767	0.0119	0.0531	0.0151	0.0177	0.026	0.0022	0.036	0.0352	0.1242	0.0017	0.0397	0.1135	0.0166	0.0178	0.0023	0.0016	0.0182	0.0158	0.1713	0.0254	0.1011	0.0548	0.0016
16	rs3785076	68850783	0.84	0.258953137461488	1.1	0.0231193192345528	0.0288763889163534	0.0425098670040853	0.0078	0.0089	0.0761	0.0121	0.0532	0.015	0.0173	0.0268	0.002	0.0362	0.0356	0.125	0.0014	0.039	0.1151	0.0168	0.0184	0.0022	0.0015	0.0174	0.015	0.1714	0.0238	0.1034	0.0529	0.0016
16	rs4783689	68853671	0.83	0.29697514221559	1.09	0.0286025630236612	0.0280757636097475	0.042283217594939	0.0078	0.0088	0.0761	0.0121	0.0528	0.0149	0.0171	0.0269	0.002	0.0363	0.035	0.1251	0.0014	0.0391	0.1155	0.0168	0.0185	0.0021	0.0015	0.0173	0.0148	0.1713	0.0239	0.1038	0.0531	0.0016
16	rs33969373	68856088	0.83	0.29697514221559	1.09	0.0286025630236612	0.0203591918916191	0.042907804515862	0.0078	0.0088	0.0768	0.012	0.0528	0.0146	0.0168	0.027	0.002	0.0363	0.0351	0.1257	0.0013	0.0395	0.1158	0.0165	0.0187	0.0021	0.0015	0.0171	0.0149	0.1703	0.0239	0.1038	0.0528	0.0017
16	rs16958383	68857000	0.83	0.29697514221559	1.09	0.0286025630236612	0.0202196262375056	0.0445739686724164	0.0079	0.0088	0.077	0.012	0.0528	0.0145	0.0168	0.027	0.002	0.0363	0.0351	0.1258	0.0013	0.0396	0.1156	0.0165	0.0187	0.0021	0.0015	0.017	0.015	0.1701	0.0239	0.1037	0.0531	0.0017
16	rs1801552	68857441	0.83	0.29697514221559	1.08	0.0351072409391166	0.0194728563477995	0.0476914650292326	0.0079	0.0088	0.0771	0.012	0.0528	0.0145	0.0168	0.027	0.002	0.0363	0.0352	0.1258	0.0013	0.0396	0.1156	0.0164	0.0188	0.0021	0.0015	0.017	0.015	0.17	0.0239	0.1037	0.053	0.0017
16	rs2276329	68863314	0.84	0.258953137461488	1.08	0.0351072409391166	0.0150045600563416	0.068838382882819	0.0081	0.0086	0.0775	0.0118	0.0531	0.0146	0.0166	0.0267	0.0019	0.0364	0.0352	0.1264	0.0015	0.0399	0.1167	0.0161	0.0184	0.0021	0.0016	0.0164	0.0144	0.1696	0.0237	0.1038	0.0529	0.0018
16	rs33965115	68863752	0.84	0.258953137461488	1.08	0.0351072409391166	0.0154714140562546	0.0721541595125049	0.0082	0.0086	0.0774	0.0117	0.0532	0.0146	0.0166	0.0267	0.0019	0.0364	0.0352	0.1264	0.0015	0.0398	0.1168	0.0161	0.0184	0.0021	0.0016	0.0164	0.0144	0.1696	0.0237	0.1038	0.0529	0.0018
16	rs7202333	68881495	0.84	0.258953137461488	1.08	0.0351072409391166	0.0148860151930654	0.0715142217941962	0.0082	0.0086	0.0776	0.0116	0.0535	0.0147	0.0167	0.0266	0.0018	0.0364	0.0352	0.126	0.0016	0.0398	0.1168	0.0161	0.0184	0.0022	0.0016	0.0162	0.0143	0.1694	0.0237	0.1039	0.053	0.0019
16	rs6499203	68885393	0.84	0.258953137461488	1.08	0.0351072409391166	0.01400227441343	0.0708766457271976	0.0082	0.0085	0.0776	0.0116	0.0535	0.0147	0.0167	0.0266	0.0018	0.0365	0.0353	0.126	0.0015	0.0399	0.1168	0.0161	0.0184	0.0021	0.0016	0.0162	0.0143	0.1696	0.0237	0.104	0.053	0.0019
16	rs16958430	68895754	0.84	0.258953137461488	1.08	0.0351072409391166	0.0123403122866828	0.0630081124065204	0.0082	0.0085	0.0777	0.0116	0.0533	0.0147	0.0167	0.0265	0.0018	0.0364	0.0353	0.1259	0.0015	0.04	0.1168	0.0161	0.0184	0.0021	0.0016	0.0161	0.0144	0.1696	0.0238	0.104	0.0528	0.0019
16	rs74621603	68903890	0.84	0.258953137461488	1.08	0.0351072409391166	0.0110014586798907	0.0556619326325885	0.0081	0.0085	0.0778	0.0116	0.0532	0.0147	0.0167	0.0265	0.0018	0.0364	0.0353	0.1258	0.0015	0.0401	0.1168	0.0161	0.0184	0.0021	0.0016	0.0161	0.0144	0.1696	0.0239	0.104	0.0527	0.0019
16	rs116941332	68922220	0.84	0.258953137461488	1.08	0.0351072409391166	0.00452462599718181	0.0619350029534226	0.008	0.0084	0.0787	0.0114	0.0531	0.0146	0.0165	0.0262	0.0016	0.0366	0.0356	0.1241	0.0017	0.0412	0.1176	0.016	0.0185	0.0021	0.0014	0.0153	0.0146	0.1693	0.024	0.1054	0.0515	0.0021
16	rs115115542	68934638	0.85	0.2244882202137	1.08	0.0351072409391166	0.00303782544016016	0.0769916772619954	0.0078	0.0083	0.0795	0.0113	0.0531	0.0146	0.0165	0.0256	0.0016	0.0368	0.0357	0.123	0.0019	0.0421	0.1181	0.0159	0.0185	0.0021	0.0012	0.0145	0.0147	0.1691	0.0241	0.1069	0.0505	0.0022
16	rs75814951	68952268	0.85	0.2244882202137	1.08	0.0351072409391166	0.0029890585331545	0.0808342760944891	0.0078	0.0083	0.0796	0.0113	0.0531	0.0145	0.0165	0.0255	0.0016	0.0369	0.0357	0.1228	0.0019	0.0422	0.1182	0.0159	0.0185	0.002	0.0012	0.0143	0.0147	0.1691	0.0241	0.1071	0.0503	0.0022
16	rs10500546	68956625	0.85	0.2244882202137	1.08	0.0351072409391166	0.00302965395192969	0.0797922432827434	0.0078	0.0083	0.0796	0.0113	0.0531	0.0145	0.0165	0.0255	0.0016	0.0369	0.0358	0.1227	0.0019	0.0422	0.1182	0.0159	0.0186	0.002	0.0012	0.0143	0.0147	0.1691	0.0241	0.1072	0.0502	0.0022
16	rs61729744	68961576	0.85	0.2244882202137	1.09	0.0286025630236612	0.00310799350055468	0.0771380565678029	0.0078	0.0083	0.0797	0.0112	0.0528	0.0145	0.0167	0.0254	0.0016	0.0369	0.0359	0.1222	0.0019	0.0423	0.1186	0.0159	0.0186	0.0021	0.0012	0.0142	0.0148	0.1691	0.0242	0.1074	0.05	0.0023
16	rs9302593	68962499	0.85	0.2244882202137	1.11	0.0185358352188032	0.00320710607557847	0.0791252688413024	0.0078	0.0083	0.0797	0.0112	0.0528	0.0145	0.0167	0.0254	0.0016	0.0369	0.0359	0.1222	0.0019	0.0423	0.1186	0.0159	0.0186	0.0021	0.0012	0.0142	0.0148	0.1691	0.0242	0.1074	0.05	0.0023
16	rs17716146	68985420	0.84	0.258953137461488	1.11	0.0185358352188032	0.00376513574090091	0.0860495335234299	0.0078	0.0084	0.0797	0.0113	0.0531	0.0146	0.0168	0.0256	0.0016	0.0373	0.0359	0.122	0.002	0.0427	0.118	0.0159	0.0186	0.0021	0.0012	0.014	0.0147	0.1691	0.0241	0.107	0.0501	0.0023
16	rs12935840	69017213	0.84	0.258953137461488	1.11	0.0185358352188032	0.00362422587915363	0.0921014462994714	0.0078	0.0084	0.0796	0.0113	0.0529	0.0146	0.0169	0.0255	0.0016	0.0376	0.0359	0.122	0.002	0.0427	0.1175	0.016	0.0186	0.0022	0.0012	0.014	0.0149	0.1691	0.0242	0.107	0.0502	0.0023
16	rs62055819	69019279	0.84	0.258953137461488	1.11	0.0185358352188032	0.00376271193513331	0.0903779228433499	0.0078	0.0084	0.0796	0.0113	0.0526	0.0146	0.0169	0.0258	0.0016	0.0376	0.0359	0.1221	0.002	0.0427	0.1173	0.016	0.0188	0.0022	0.0012	0.014	0.0149	0.1691	0.0242	0.107	0.0502	0.0023
16	rs114175600	69036291	0.84	0.258953137461488	1.11	0.0185358352188032	0.00384828149627106	0.0907684969522739	0.0077	0.0084	0.0795	0.0113	0.0524	0.0146	0.0169	0.0258	0.0015	0.0377	0.0359	0.1221	0.002	0.0427	0.1172	0.016	0.0188	0.0022	0.0012	0.014	0.0149	0.169	0.0242	0.1071	0.0504	0.0023
16	rs1125672	69043464	0.84	0.258953137461488	1.12	0.0147375964059179	0.00390284909313736	0.0920228242190102	0.0077	0.0084	0.0795	0.0114	0.0524	0.0146	0.0169	0.0258	0.0015	0.0377	0.0359	0.1221	0.002	0.0427	0.1171	0.016	0.0188	0.0022	0.0012	0.014	0.0149	0.169	0.0242	0.1071	0.0504	0.0023
16	rs16958580	69062879	0.84	0.258953137461488	1.12	0.0147375964059179	0.0037120960374074	0.0910814379622124	0.0076	0.0084	0.0793	0.0115	0.0518	0.0146	0.017	0.0258	0.0015	0.0383	0.0358	0.122	0.002	0.0426	0.1163	0.0161	0.019	0.0024	0.0012	0.014	0.0148	0.169	0.0244	0.107	0.0512	0.0023
16	rs32853	69067538	0.84	0.258953137461488	1.12	0.0147375964059179	0.00392033887952622	0.0987190025728673	0.0076	0.0084	0.0792	0.0115	0.0517	0.0146	0.017	0.0257	0.0015	0.0386	0.0358	0.1219	0.002	0.0425	0.1162	0.0162	0.019	0.0024	0.0011	0.014	0.0148	0.169	0.0245	0.1069	0.0513	0.0023
16	rs78213475	69070476	0.84	0.258953137461488	1.11	0.0185358352188032	0.00361482580600638	0.0890549898636873	0.0076	0.0084	0.0791	0.0115	0.0517	0.0146	0.017	0.0257	0.0015	0.0387	0.0358	0.1219	0.002	0.0425	0.1162	0.0161	0.019	0.0024	0.0011	0.014	0.0148	0.169	0.0246	0.107	0.0513	0.0023
16	rs78842967	69087491	NA	NA	NA	NA	0.00268892123490245	0.120406618012422	0.0072	0.0082	0.078	0.0115	0.0512	0.0146	0.0171	0.0248	0.0016	0.0396	0.0364	0.1224	0.0019	0.0427	0.1168	0.0159	0.0186	0.003	0.001	0.0144	0.0138	0.1683	0.0253	0.1079	0.0513	0.0023
16	rs11075704	69091218	NA	NA	NA	NA	0.00332845758276552	0.132484835646443	0.0071	0.0082	0.078	0.0115	0.0512	0.0145	0.0171	0.0247	0.0016	0.0396	0.0364	0.1225	0.0019	0.0428	0.117	0.0159	0.0186	0.003	0.001	0.0142	0.0138	0.1684	0.0254	0.108	0.0512	0.0023
16	rs60762594	69098998	NA	NA	NA	NA	0.00309967217213792	0.116678387763124	0.0071	0.0082	0.078	0.0114	0.0513	0.0145	0.017	0.0248	0.0016	0.0397	0.0364	0.1228	0.0019	0.0428	0.117	0.0159	0.0186	0.003	0.001	0.0142	0.0138	0.1683	0.0254	0.1078	0.0512	0.0023
16	rs6499214	69103498	NA	NA	NA	NA	0.00289733186253931	0.104026197581515	0.0071	0.0082	0.078	0.0114	0.0513	0.0145	0.0169	0.0248	0.0016	0.0397	0.0365	0.1228	0.0019	0.0428	0.117	0.0159	0.0186	0.0031	0.001	0.0143	0.0138	0.1682	0.0255	0.1077	0.0512	0.0023
16	rs117187054	69127763	NA	NA	NA	NA	0.00200380175904238	0.0944724422579487	0.0067	0.0083	0.0781	0.0112	0.0518	0.0143	0.0163	0.0248	0.0017	0.0397	0.0365	0.1235	0.002	0.0428	0.1172	0.0158	0.0186	0.0033	0.001	0.0146	0.0139	0.1672	0.0261	0.1072	0.0508	0.0023
16	rs8047014	69135049	NA	NA	NA	NA	0.00219067977309927	0.0913948065546987	0.0067	0.0083	0.0781	0.0112	0.0519	0.0143	0.0161	0.0248	0.0017	0.0397	0.0366	0.1236	0.002	0.0428	0.1173	0.0157	0.0186	0.0033	0.001	0.0147	0.014	0.167	0.0263	0.1071	0.0507	0.0023
16	rs2232228	69143577	NA	NA	NA	NA	0.00213613211892585	0.0818067822017122	0.0065	0.0083	0.0779	0.0112	0.052	0.0145	0.0161	0.0249	0.0017	0.0393	0.0369	0.1236	0.002	0.043	0.1168	0.0157	0.0188	0.0033	0.001	0.0146	0.014	0.1668	0.0263	0.1072	0.0514	0.0023
16	rs117666466	69149310	NA	NA	NA	NA	0.00209025202226777	0.0742321627303153	0.0065	0.0083	0.0779	0.0112	0.052	0.0145	0.0161	0.0249	0.0017	0.0393	0.0369	0.1235	0.002	0.0429	0.1165	0.0156	0.0188	0.0037	0.001	0.0146	0.0141	0.1667	0.0264	0.1071	0.0516	0.0023
16	rs8057931	69159533	NA	NA	NA	NA	0.00239301655387407	0.0789773617711192	0.0065	0.0083	0.0778	0.0112	0.0521	0.0145	0.016	0.025	0.0017	0.0393	0.0369	0.1234	0.0019	0.0429	0.1163	0.0155	0.0188	0.0038	0.001	0.0146	0.0141	0.1666	0.0265	0.107	0.052	0.0023
16	rs79172247	69163660	NA	NA	NA	NA	0.00244931429897959	0.0788295673986601	0.0065	0.0083	0.0778	0.0112	0.0521	0.0145	0.016	0.025	0.0017	0.0393	0.0369	0.1234	0.0019	0.0429	0.1162	0.0155	0.0188	0.0038	0.001	0.0146	0.0141	0.1666	0.0264	0.107	0.052	0.0023
16	rs118052952	69165972	NA	NA	NA	NA	0.00244415287029756	0.0751715551245121	0.0065	0.0083	0.0778	0.0112	0.0521	0.0145	0.016	0.025	0.0017	0.0393	0.0368	0.1234	0.0019	0.0429	0.1162	0.0155	0.0188	0.0038	0.001	0.0146	0.0141	0.1666	0.0264	0.107	0.052	0.0023
16	rs75562913	69176856	NA	NA	NA	NA	0.00264651518389726	0.0800894066322641	0.0065	0.0083	0.0777	0.0112	0.0523	0.0145	0.0161	0.025	0.0017	0.0392	0.0368	0.1234	0.0019	0.0429	0.1162	0.0155	0.0188	0.0039	0.001	0.0146	0.0141	0.1666	0.0263	0.1069	0.0522	0.0023
16	rs79663314	69186927	NA	NA	NA	NA	0.00290324478722959	0.0865092214414839	0.0065	0.0083	0.0777	0.0112	0.0523	0.0145	0.0161	0.025	0.0017	0.0392	0.0367	0.1233	0.0019	0.0429	0.1162	0.0155	0.0189	0.0039	0.001	0.0145	0.0141	0.1666	0.0263	0.1069	0.0523	0.0023
16	rs16958668	69192772	NA	NA	NA	NA	0.003840887344683	0.0844483802963628	0.0065	0.0083	0.0776	0.0112	0.0522	0.0144	0.0162	0.025	0.0017	0.0391	0.0365	0.1233	0.0019	0.0429	0.1161	0.0156	0.0191	0.0041	0.001	0.0145	0.0141	0.1665	0.026	0.1071	0.0524	0.0024
16	rs61185783	69201050	NA	NA	NA	NA	0.00414291182718624	0.0904559840929823	0.0065	0.0083	0.0777	0.0112	0.0521	0.0144	0.0162	0.025	0.0018	0.0389	0.0364	0.1233	0.0019	0.0429	0.1161	0.0156	0.0191	0.0041	0.001	0.0145	0.0141	0.1665	0.0259	0.1073	0.0525	0.0024
16	rs118114587	69206127	NA	NA	NA	NA	0.0044218931748363	0.0915516510170901	0.0065	0.0083	0.0777	0.0112	0.0521	0.0144	0.0161	0.025	0.0018	0.0389	0.0364	0.1233	0.0019	0.0429	0.1161	0.0156	0.0191	0.0042	0.001	0.0145	0.0141	0.1665	0.0258	0.1074	0.0525	0.0024
16	rs8049057	69210661	NA	NA	NA	NA	0.00492140700536999	0.0937586430663705	0.0066	0.0084	0.0777	0.0113	0.0521	0.0144	0.0161	0.025	0.0018	0.0389	0.0363	0.1233	0.0019	0.0429	0.1161	0.0156	0.0191	0.0043	0.001	0.0145	0.0141	0.1665	0.0257	0.1075	0.0525	0.0024
16	rs12103226	69213290	NA	NA	NA	NA	0.00484704518028667	0.0917871177191262	0.0065	0.0083	0.0777	0.0112	0.0521	0.0144	0.0161	0.025	0.0018	0.039	0.0363	0.1233	0.0019	0.0429	0.116	0.0156	0.0191	0.0043	0.001	0.0145	0.0141	0.1664	0.0257	0.1075	0.0526	0.0024
16	rs1559411	69227779	NA	NA	NA	NA	0.00458659181361492	0.0906903285761184	0.0066	0.0083	0.0777	0.0112	0.052	0.0144	0.0161	0.0248	0.0018	0.039	0.0364	0.1232	0.002	0.0429	0.1159	0.0156	0.0191	0.0045	0.0011	0.0146	0.0141	0.1662	0.0257	0.1076	0.0526	0.0024
16	rs74651371	69239015	NA	NA	NA	NA	0.00452462599718181	0.0843724367190833	0.0065	0.0083	0.0777	0.0111	0.0519	0.0143	0.0161	0.0248	0.0018	0.0389	0.0364	0.1234	0.002	0.0429	0.116	0.0155	0.0191	0.0044	0.0011	0.0146	0.0141	0.1663	0.0257	0.1077	0.0526	0.0024
16	rs117540125	69242847	NA	NA	NA	NA	0.00450225646679521	0.0866626688665699	0.0065	0.0083	0.0778	0.0111	0.0519	0.0143	0.0161	0.0248	0.0018	0.0389	0.0364	0.1234	0.002	0.0429	0.1159	0.0155	0.0191	0.0044	0.0011	0.0146	0.0141	0.1663	0.0257	0.1077	0.0526	0.0024
16	rs12373116	69249320	NA	NA	NA	NA	0.00447719452937256	0.0853618454965453	0.0065	0.0083	0.0778	0.0111	0.0519	0.0143	0.0161	0.0248	0.0018	0.0389	0.0364	0.1233	0.002	0.0429	0.1159	0.0155	0.0191	0.0044	0.0011	0.0146	0.0141	0.1663	0.0257	0.1077	0.0526	0.0024
16	rs78184213	69279475	NA	NA	NA	NA	0.00425385944996329	0.0865092214414839	0.0065	0.0084	0.078	0.011	0.0518	0.0143	0.0161	0.0247	0.0018	0.0389	0.0365	0.1232	0.002	0.0429	0.1159	0.0155	0.019	0.0045	0.0011	0.0146	0.0143	0.1664	0.0257	0.1077	0.0526	0.0024
16	rs72795265	69317334	NA	NA	NA	NA	0.003840887344683	0.080312573535994	0.0064	0.0084	0.0784	0.011	0.0516	0.0143	0.016	0.0247	0.0018	0.0388	0.0366	0.1229	0.002	0.0428	0.1159	0.0154	0.019	0.0046	0.0011	0.0146	0.0146	0.1666	0.0256	0.1077	0.0525	0.0023
16	rs12325242	69317807	NA	NA	NA	NA	0.00385568687543594	0.080312573535994	0.0064	0.0084	0.0784	0.011	0.0516	0.0143	0.016	0.0247	0.0018	0.0388	0.0366	0.1229	0.002	0.0428	0.1159	0.0154	0.019	0.0046	0.0011	0.0146	0.0146	0.1666	0.0256	0.1077	0.0525	0.0023
16	rs77352588	69325014	NA	NA	NA	NA	0.0038581578321933	0.0786080873123045	0.0064	0.0084	0.0784	0.011	0.0516	0.0143	0.016	0.0247	0.0018	0.0388	0.0366	0.123	0.002	0.0428	0.1159	0.0154	0.019	0.0046	0.0011	0.0146	0.0147	0.1666	0.0256	0.1077	0.0525	0.0023
16	rs117019089	69342268	NA	NA	NA	NA	0.00368103300637311	0.0764072979413735	0.0064	0.0084	0.0785	0.011	0.0515	0.0143	0.016	0.0247	0.0018	0.0388	0.0366	0.1232	0.002	0.0428	0.1157	0.0154	0.0189	0.0046	0.0011	0.0146	0.0147	0.1668	0.0256	0.1076	0.0525	0.0023
16	rs11644691	69349785	NA	NA	NA	NA	0.00385321716748489	0.068838382882819	0.0064	0.0085	0.0786	0.011	0.0512	0.0143	0.0158	0.0248	0.0017	0.0389	0.0367	0.1236	0.002	0.0428	0.1152	0.0153	0.0188	0.0045	0.0011	0.0147	0.0147	0.1673	0.0257	0.1076	0.0525	0.0024
16	rs114488427	69356694	NA	NA	NA	NA	0.00550303719956429	0.0598781317127712	0.0064	0.0088	0.0785	0.0108	0.0507	0.0141	0.0156	0.0247	0.0016	0.0388	0.0381	0.123	0.0019	0.0425	0.1157	0.0152	0.0191	0.0045	0.0012	0.0147	0.0147	0.1681	0.0257	0.108	0.0508	0.0026
16	rs16958751	69357406	NA	NA	NA	NA	0.0054477577586471	0.0606046119938404	0.0064	0.0088	0.0785	0.0108	0.0507	0.0141	0.0156	0.0246	0.0016	0.0388	0.038	0.123	0.0018	0.0425	0.1157	0.0152	0.0191	0.0045	0.0012	0.0148	0.0147	0.1681	0.0257	0.108	0.0508	0.0026
16	rs78918829	69358023	NA	NA	NA	NA	0.0054154429143137	0.0598781317127712	0.0064	0.0088	0.0786	0.0108	0.0507	0.0141	0.0156	0.0246	0.0016	0.0388	0.038	0.123	0.0018	0.0426	0.1157	0.0152	0.0191	0.0045	0.0012	0.0148	0.0147	0.1681	0.0257	0.108	0.0508	0.0026
16	rs3852691	69364030	NA	NA	NA	NA	0.00499665747439158	0.0578509020105785	0.0064	0.0088	0.0787	0.0108	0.0506	0.014	0.0157	0.0246	0.0016	0.0388	0.038	0.1231	0.0018	0.0427	0.1158	0.0151	0.0189	0.0045	0.0012	0.0148	0.0147	0.1682	0.0257	0.108	0.0507	0.0026
16	rs877534	69367996	NA	NA	NA	NA	0.00504223724324608	0.0577211380326175	0.0064	0.0088	0.0787	0.0108	0.0505	0.014	0.0157	0.0245	0.0016	0.0387	0.0379	0.1231	0.0018	0.0427	0.1159	0.0151	0.0189	0.0045	0.0012	0.0148	0.0147	0.1683	0.0256	0.1082	0.0507	0.0026
16	rs117902798	69368114	NA	NA	NA	NA	0.0050239665433161	0.057526725948247	0.0064	0.0088	0.0787	0.0108	0.0505	0.014	0.0157	0.0245	0.0016	0.0387	0.0379	0.1231	0.0018	0.0427	0.1159	0.0151	0.0189	0.0045	0.0012	0.0148	0.0147	0.1683	0.0256	0.1082	0.0507	0.0026
16	rs3759979	69372927	NA	NA	NA	NA	0.00495741589314537	0.0591553835914021	0.0064	0.0088	0.0789	0.0108	0.0505	0.014	0.0157	0.0245	0.0016	0.0386	0.0379	0.123	0.0018	0.0429	0.1157	0.0154	0.0189	0.0044	0.0012	0.0148	0.0147	0.1683	0.0256	0.1082	0.0506	0.0026
16	rs8053850	69375658	NA	NA	NA	NA	0.00372650249644686	0.0573325947688789	0.0064	0.0088	0.079	0.0108	0.0505	0.0148	0.0157	0.0245	0.0016	0.0383	0.0378	0.1232	0.0018	0.043	0.116	0.0153	0.0189	0.0044	0.0012	0.0148	0.0147	0.168	0.0256	0.1082	0.05	0.0026
16	rs1048818	69376686	NA	NA	NA	NA	0.00355882956790366	0.057526725948247	0.0064	0.0088	0.079	0.0108	0.0505	0.0148	0.0157	0.0246	0.0016	0.0382	0.0378	0.1232	0.0018	0.043	0.116	0.0153	0.0189	0.0044	0.0012	0.0148	0.0148	0.1681	0.0256	0.1082	0.05	0.0026
16	rs11649369	69377499	NA	NA	NA	NA	0.00371689329232774	0.0560455860480293	0.0064	0.0088	0.079	0.0108	0.0505	0.0148	0.0157	0.0246	0.0016	0.038	0.0377	0.1232	0.0018	0.043	0.116	0.0153	0.0189	0.0044	0.0012	0.0148	0.0149	0.168	0.0255	0.1082	0.05	0.0026
16	rs153060	69377553	NA	NA	NA	NA	0.0037337222705625	0.0557257961539152	0.0064	0.0088	0.079	0.0108	0.0505	0.0148	0.0157	0.0246	0.0016	0.038	0.0377	0.1232	0.0018	0.043	0.116	0.0153	0.0189	0.0044	0.0012	0.0148	0.0149	0.168	0.0255	0.1083	0.05	0.0026
16	rs76116020	69385641	NA	NA	NA	NA	0.00388045271068611	0.0543280933786808	0.0064	0.009	0.0784	0.0108	0.0505	0.0144	0.0157	0.0247	0.0016	0.0379	0.0377	0.1234	0.002	0.0432	0.1161	0.0149	0.0189	0.0044	0.0012	0.0148	0.0149	0.1682	0.0257	0.1084	0.05	0.0026
16	rs251796	69395434	NA	NA	NA	NA	0.00401126489945119	0.0529457465454202	0.0064	0.009	0.0783	0.0108	0.0505	0.0143	0.0156	0.0247	0.0016	0.0379	0.0377	0.1234	0.002	0.0432	0.1161	0.0148	0.0189	0.0044	0.0012	0.0148	0.0149	0.1682	0.0257	0.1085	0.0501	0.0026
16	rs77348788	69395789	NA	NA	NA	NA	0.00381387132507975	0.0525091471335297	0.0064	0.009	0.0783	0.0108	0.0505	0.0143	0.0156	0.0247	0.0016	0.0379	0.0377	0.1234	0.002	0.0432	0.1161	0.0148	0.0189	0.0044	0.0012	0.0148	0.0149	0.1682	0.0258	0.1085	0.05	0.0026
16	rs153045	69397393	NA	NA	NA	NA	0.00326300305659165	0.0494364340385127	0.0065	0.009	0.0782	0.011	0.0506	0.0141	0.0156	0.0247	0.0016	0.0379	0.0375	0.1233	0.002	0.0433	0.1161	0.0148	0.0187	0.0044	0.0012	0.0149	0.015	0.1683	0.0258	0.1085	0.05	0.0026
16	rs3785073	69401937	NA	NA	NA	NA	0.00316885572469953	0.0507171370080232	0.0065	0.0091	0.0782	0.011	0.0505	0.0141	0.0156	0.0247	0.0016	0.0379	0.0375	0.1233	0.002	0.0433	0.1161	0.0148	0.0186	0.0044	0.0012	0.0149	0.015	0.1683	0.0258	0.1085	0.05	0.0026
16	rs166134	69407915	NA	NA	NA	NA	0.00297294215298323	0.0534466344305698	0.0065	0.0091	0.0782	0.011	0.0505	0.0141	0.0156	0.0248	0.0016	0.0379	0.0375	0.1233	0.002	0.0433	0.1161	0.0148	0.0186	0.0044	0.0012	0.0149	0.015	0.1682	0.0258	0.1086	0.05	0.0026
16	rs75927521	69416659	NA	NA	NA	NA	0.00284648759565983	0.0538236392758575	0.0065	0.0091	0.0782	0.011	0.0504	0.0141	0.0156	0.0248	0.0016	0.0378	0.0375	0.1233	0.0021	0.0433	0.1161	0.0148	0.0186	0.0044	0.0012	0.0149	0.015	0.1682	0.0258	0.1087	0.05	0.0025
16	rs117249563	69420673	NA	NA	NA	NA	0.00281170649856923	0.0554067937494629	0.0065	0.0091	0.0782	0.0109	0.0504	0.0141	0.0155	0.0248	0.0016	0.0378	0.0375	0.1233	0.0021	0.0433	0.1161	0.0148	0.0186	0.0044	0.0012	0.0149	0.015	0.1682	0.0258	0.1088	0.05	0.0026
16	rs72797164	69426965	NA	NA	NA	NA	0.0027715580232307	0.0585668296669022	0.0065	0.0091	0.0782	0.0109	0.0503	0.0141	0.0155	0.0248	0.0016	0.0378	0.0375	0.1234	0.0021	0.0433	0.1161	0.0147	0.0185	0.0044	0.0012	0.0149	0.015	0.1681	0.0258	0.1088	0.05	0.0026
16	rs73564476	69436618	NA	NA	NA	NA	0.00230969912152051	0.0703118997827638	0.0073	0.0092	0.0783	0.0109	0.0497	0.0147	0.0152	0.0261	0.0023	0.035	0.0377	0.124	0.003	0.0421	0.1154	0.0151	0.0186	0.0046	0.0018	0.0154	0.0158	0.1676	0.0251	0.1092	0.0484	0.0029
16	rs9923920	69446284	0.85	0.2244882202137	1.11	0.0185358352188032	0.00756007621960556	0.128709003578474	0.0076	0.0093	0.079	0.0109	0.0493	0.0152	0.0149	0.0275	0.0025	0.0328	0.0381	0.1244	0.0033	0.0412	0.1148	0.0152	0.0185	0.005	0.002	0.016	0.0166	0.167	0.0248	0.109	0.0469	0.0033
16	rs74689594	69460794	0.85	0.2244882202137	1.11	0.0185358352188032	0.00759769800034943	0.129604341022581	0.0076	0.0093	0.0791	0.0109	0.0493	0.0153	0.0149	0.0276	0.0025	0.0326	0.0382	0.1243	0.0034	0.0411	0.1149	0.0152	0.0185	0.005	0.002	0.0161	0.0166	0.1668	0.0248	0.1092	0.0468	0.0033
16	rs72797179	69465311	0.85	0.2244882202137	1.11	0.0185358352188032	0.00752675473343233	0.130861674616815	0.0076	0.0093	0.0791	0.0109	0.0493	0.0153	0.0149	0.0277	0.0025	0.0326	0.0382	0.1243	0.0034	0.041	0.115	0.0152	0.0185	0.005	0.002	0.0161	0.0166	0.1668	0.0248	0.1092	0.0467	0.0033
16	rs34924625	69466637	0.85	0.2244882202137	1.11	0.0185358352188032	0.00752259748243481	0.132213795627726	0.0076	0.0093	0.0791	0.0109	0.0493	0.0153	0.0149	0.0277	0.0025	0.0326	0.0382	0.1243	0.0034	0.041	0.115	0.0152	0.0185	0.005	0.002	0.0161	0.0166	0.1668	0.0248	0.1092	0.0467	0.0033
16	rs117274281	69477476	0.86	0.193417951625055	1.11	0.0185358352188032	0.00700878411081361	0.137856661746976	0.0077	0.0094	0.0791	0.0109	0.0494	0.0153	0.015	0.0277	0.0025	0.0326	0.0379	0.1242	0.0034	0.041	0.1151	0.0152	0.0185	0.0051	0.002	0.0161	0.0165	0.1667	0.0248	0.1093	0.047	0.0033
16	rs246138	69478526	0.86	0.193417951625055	1.11	0.0185358352188032	0.00700484851154793	0.137581629944986	0.0077	0.0094	0.0791	0.0109	0.0494	0.0153	0.015	0.0277	0.0025	0.0326	0.0379	0.1242	0.0034	0.041	0.1151	0.0152	0.0185	0.0051	0.002	0.0161	0.0165	0.1667	0.0248	0.1093	0.047	0.0033
16	rs11644951	69482257	0.85	0.2244882202137	1.11	0.0185358352188032	0.00667270120909604	0.153382911667187	0.0077	0.0093	0.0791	0.0109	0.0494	0.0153	0.015	0.0276	0.0025	0.0326	0.0378	0.1241	0.0035	0.0413	0.1151	0.0153	0.0185	0.0051	0.002	0.0161	0.0165	0.1666	0.0248	0.1093	0.0469	0.0033
16	rs59651448	69488184	0.85	0.2244882202137	1.11	0.0185358352188032	0.00660098688043376	0.155197818379326	0.0077	0.0093	0.0791	0.0109	0.0494	0.0153	0.015	0.0276	0.0025	0.0326	0.0378	0.1241	0.0035	0.0413	0.1151	0.0153	0.0185	0.0051	0.002	0.0161	0.0164	0.1665	0.0248	0.1093	0.047	0.0033
16	rs71397974	69489613	0.85	0.2244882202137	1.11	0.0185358352188032	0.00609427311509161	0.153287601628678	0.0077	0.0093	0.0794	0.0109	0.0494	0.0151	0.015	0.0276	0.0025	0.0326	0.0378	0.124	0.0035	0.0413	0.1151	0.0153	0.0185	0.0051	0.002	0.0161	0.0164	0.1665	0.0248	0.1093	0.047	0.0033
16	rs11867084	69493633	0.85	0.2244882202137	1.11	0.0185358352188032	0.00639307503032342	0.173359190580516	0.0079	0.0093	0.0793	0.0109	0.0494	0.0151	0.0149	0.0276	0.0026	0.0328	0.0378	0.1239	0.0035	0.0413	0.1151	0.0152	0.0185	0.0052	0.002	0.0161	0.0164	0.1664	0.0248	0.1094	0.0469	0.0033
16	rs117063437	69493875	0.85	0.2244882202137	1.11	0.0185358352188032	0.00679484005762855	0.178661746574528	0.0079	0.0093	0.0793	0.0109	0.0493	0.0151	0.0149	0.0276	0.0026	0.0328	0.0378	0.1239	0.0035	0.0413	0.1151	0.0152	0.0185	0.0052	0.002	0.0161	0.0164	0.1664	0.0248	0.1093	0.0469	0.0034
16	rs11075722	69500394	0.85	0.2244882202137	1.11	0.0185358352188032	0.0062910359591957	0.194480879875135	0.0079	0.0094	0.0792	0.011	0.0495	0.0151	0.0149	0.0276	0.0026	0.0329	0.0378	0.1237	0.0034	0.0413	0.1152	0.0152	0.0185	0.0052	0.0019	0.016	0.0164	0.1663	0.0248	0.1094	0.0469	0.0033
16	rs56286210	69500533	0.85	0.2244882202137	1.12	0.0147375964059179	0.00630916420580599	0.189020323484929	0.0079	0.0094	0.0792	0.011	0.0495	0.0151	0.0149	0.0276	0.0026	0.0329	0.0378	0.1237	0.0034	0.0413	0.1152	0.0152	0.0185	0.0052	0.0019	0.016	0.0164	0.1663	0.0248	0.1094	0.0469	0.0033
16	rs78505969	69503668	0.86	0.193417951625055	1.12	0.0147375964059179	0.00587478424342422	0.206402475603754	0.0079	0.0094	0.0792	0.011	0.0495	0.0151	0.0149	0.0276	0.0026	0.0329	0.0378	0.1231	0.0034	0.0418	0.1151	0.0152	0.0185	0.0052	0.0019	0.016	0.0164	0.1663	0.0248	0.1094	0.0469	0.0033
16	rs8050352	69508496	0.86	0.193417951625055	1.12	0.0147375964059179	0.0062657241274466	0.238983484682923	0.0079	0.0094	0.0792	0.011	0.0495	0.015	0.015	0.0276	0.0026	0.0329	0.0378	0.123	0.0035	0.0418	0.1151	0.0152	0.0185	0.0052	0.0019	0.016	0.0164	0.1662	0.0248	0.1094	0.0468	0.0033
16	rs12445855	69511343	0.86	0.193417951625055	1.12	0.0147375964059179	0.0133879615574411	0.288556699369835	0.008	0.0098	0.079	0.0112	0.0496	0.0147	0.0155	0.0277	0.0028	0.0326	0.0387	0.1218	0.0037	0.0418	0.1137	0.0155	0.0189	0.0054	0.0021	0.0159	0.0166	0.1647	0.0246	0.1101	0.047	0.0034
16	rs35463268	69514644	0.85	0.2244882202137	1.12	0.0147375964059179	0.0272370735821643	0.357160816239861	0.008	0.01	0.0782	0.0112	0.0499	0.0147	0.0161	0.0277	0.0033	0.0323	0.0395	0.1203	0.0042	0.0424	0.112	0.0166	0.0195	0.006	0.0025	0.0161	0.0166	0.1628	0.0254	0.1089	0.0469	0.0037
16	rs72797198	69515097	0.85	0.2244882202137	1.12	0.0147375964059179	0.0329743122643938	0.403773384586784	0.0081	0.01	0.0781	0.0112	0.0499	0.0147	0.0163	0.0277	0.0034	0.0323	0.0397	0.1197	0.0043	0.0425	0.1116	0.0168	0.0195	0.0061	0.0026	0.0161	0.0166	0.1629	0.0257	0.1085	0.0468	0.0037
16	rs8051177	69516168	0.85	0.2244882202137	1.12	0.0147375964059179	0.0433317674600799	0.396023581955076	0.0081	0.0101	0.0781	0.0112	0.0495	0.0146	0.0166	0.0276	0.0036	0.0324	0.0398	0.1185	0.0045	0.0428	0.1107	0.0174	0.0197	0.0064	0.0028	0.0162	0.0167	0.163	0.0264	0.1076	0.0466	0.0037
16	rs72797202	69519790	0.85	0.2244882202137	1.12	0.0147375964059179	0.0571045301446818	0.464103744042763	0.0082	0.0101	0.0775	0.011	0.0497	0.0146	0.0167	0.0277	0.0037	0.0325	0.0398	0.1187	0.0047	0.0429	0.1111	0.0175	0.0196	0.0065	0.0028	0.0162	0.0167	0.1628	0.0264	0.1073	0.0463	0.0037
16	rs8057189	69525697	0.85	0.2244882202137	1.12	0.0147375964059179	0.0673839705283323	0.613032458563916	0.008	0.0101	0.0773	0.011	0.0498	0.0147	0.0169	0.0277	0.0037	0.0328	0.0395	0.1185	0.0047	0.043	0.1112	0.0176	0.0195	0.0065	0.0029	0.0162	0.0168	0.1624	0.0265	0.1076	0.046	0.0037
16	rs13330891	69530389	0.85	0.2244882202137	1.12	0.0147375964059179	0.0657170744761982	0.593798847147557	0.0079	0.0101	0.0772	0.011	0.0497	0.0147	0.017	0.0277	0.0037	0.0327	0.0394	0.1186	0.0047	0.043	0.1112	0.0176	0.0195	0.0065	0.0029	0.0163	0.0169	0.1618	0.0266	0.1078	0.0461	0.0037
16	rs12447578	69530757	0.85	0.2244882202137	1.11	0.0185358352188032	0.0658352321636195	0.624873440676593	0.0079	0.0101	0.0772	0.011	0.0497	0.0147	0.017	0.0277	0.0037	0.0327	0.0394	0.1187	0.0047	0.0431	0.1113	0.0176	0.0195	0.0065	0.0029	0.0163	0.0169	0.1616	0.0266	0.1078	0.0462	0.0037
16	rs80157150	69531633	0.85	0.2244882202137	1.11	0.0185358352188032	0.0860032097370946	0.510107606827484	0.0078	0.0102	0.0775	0.011	0.0499	0.0148	0.0169	0.0279	0.0037	0.0327	0.0391	0.119	0.0046	0.0432	0.1102	0.0177	0.0194	0.0065	0.0029	0.0165	0.017	0.1613	0.0263	0.1084	0.0462	0.0037
16	rs112512634	69532492	0.85	0.2244882202137	1.11	0.0185358352188032	0.0685913892840201	0.579968077151682	0.0077	0.0102	0.0779	0.011	0.0499	0.0149	0.0167	0.0282	0.0037	0.0327	0.039	0.1192	0.0045	0.0437	0.1087	0.0177	0.0192	0.0065	0.0029	0.0167	0.0173	0.1608	0.0262	0.1088	0.0462	0.0037
16	rs115410815	69534403	0.86	0.193417951625055	1.11	0.0185358352188032	0.064387668402409	0.453916699732508	0.0074	0.0103	0.079	0.0109	0.0505	0.0149	0.0164	0.0286	0.0037	0.0323	0.0392	0.1194	0.0045	0.0444	0.1047	0.0178	0.0189	0.0065	0.003	0.0173	0.018	0.1601	0.0259	0.1098	0.047	0.0038
16	rs16958932	69534636	0.86	0.193417951625055	1.12	0.0147375964059179	0.0617443918040107	0.39898945401888	0.0074	0.0103	0.0791	0.0109	0.0506	0.0149	0.0164	0.0287	0.0037	0.0323	0.0391	0.1194	0.0044	0.0443	0.1045	0.0178	0.0188	0.0067	0.0031	0.0174	0.0181	0.1599	0.0258	0.11	0.047	0.0038
16	rs7205144	69540893	0.84	0.258953137461488	1.11	0.0185358352188032	0.0559111551893265	0.377849367753773	0.0064	0.0102	0.0825	0.0109	0.0496	0.0159	0.0169	0.0301	0.0031	0.0314	0.0362	0.1175	0.0033	0.0466	0.0964	0.0181	0.018	0.0059	0.0027	0.0176	0.0197	0.1564	0.0271	0.1188	0.0504	0.003
16	rs117282189	69540921	0.84	0.258953137461488	1.11	0.0185358352188032	0.0609356399815878	0.43874882775966	0.0064	0.0102	0.0825	0.0109	0.0496	0.0159	0.0169	0.0301	0.0031	0.0314	0.0362	0.1174	0.0032	0.0466	0.0964	0.0181	0.018	0.0059	0.0026	0.0176	0.0197	0.1564	0.0272	0.1188	0.0504	0.003
16	rs72626170	69541418	0.84	0.258953137461488	1.11	0.0185358352188032	0.0579154928936698	0.221038087386348	0.0063	0.0101	0.0829	0.0109	0.0499	0.0155	0.017	0.0298	0.003	0.0311	0.0359	0.1165	0.0031	0.0476	0.0956	0.0181	0.018	0.0058	0.0026	0.0177	0.0198	0.157	0.0276	0.1197	0.0503	0.003
16	rs11646092	69542541	0.83	0.29697514221559	1.09	0.0286025630236612	0.0831532702855954	0.186973510486135	0.0059	0.0098	0.0848	0.011	0.0515	0.0152	0.0168	0.0294	0.0027	0.0301	0.0349	0.1136	0.0029	0.0497	0.0926	0.0176	0.0166	0.0058	0.0024	0.0177	0.0201	0.16	0.0276	0.1215	0.0516	0.0027
16	rs9922520	69545513	0.83	0.29697514221559	1.09	0.0286025630236612	0.187481595586512	0.167325355761011	0.0054	0.0094	0.0889	0.0103	0.052	0.0151	0.016	0.029	0.0023	0.0288	0.0334	0.1102	0.0025	0.0522	0.0892	0.0176	0.0156	0.0053	0.002	0.0178	0.0203	0.1622	0.0289	0.1245	0.0534	0.0024
16	rs7198665	69547016	0.83	0.29697514221559	1.09	0.0286025630236612	0.202928731532305	0.148737755876929	0.0052	0.0092	0.0909	0.0109	0.0517	0.0151	0.0157	0.0282	0.0018	0.0287	0.0327	0.1102	0.0022	0.0527	0.0877	0.0176	0.0152	0.0047	0.0018	0.0177	0.0208	0.1623	0.0299	0.1259	0.0539	0.0022
16	rs72799376	69554065	0.82	0.338707801994422	1.08	0.0351072409391166	0.356388775499387	0.0538236392758575	0.0049	0.0087	0.0921	0.011	0.0515	0.0164	0.0159	0.0271	0.001	0.0288	0.0324	0.111	0.0019	0.0528	0.0859	0.0191	0.0155	0.0046	0.0015	0.0173	0.0205	0.1621	0.0307	0.1264	0.0539	0.0019
16	rs60032561	69554981	0.82	0.338707801994422	1.07	0.0427611820736564	0.367722545977506	0.0517643442350716	0.0048	0.0087	0.0921	0.011	0.0515	0.0164	0.0159	0.0271	0.001	0.0288	0.0324	0.1111	0.0019	0.0528	0.0858	0.0192	0.0155	0.0046	0.0015	0.0173	0.0205	0.1621	0.0308	0.1265	0.0539	0.0019
16	rs2161631	69556948	0.82	0.338707801994422	1.06	0.0516972356607989	0.442644551118427	0.0534466344305698	0.0048	0.0088	0.0925	0.0107	0.052	0.0165	0.0157	0.027	9e-04	0.0287	0.0309	0.1118	0.0018	0.0529	0.0863	0.0193	0.0155	0.0044	0.0014	0.0173	0.0203	0.1614	0.0311	0.1275	0.0543	0.0016
16	rs35258807	69557843	0.82	0.338707801994422	1.06	0.0516972356607989	0.448427500040699	0.0520120982983859	0.0048	0.0087	0.0925	0.0106	0.052	0.0165	0.0157	0.027	9e-04	0.0287	0.0309	0.1117	0.0018	0.053	0.0862	0.0193	0.0155	0.0044	0.0014	0.0173	0.0203	0.1614	0.0311	0.1275	0.0543	0.0016
16	rs111379481	69566679	0.82	0.338707801994422	1.06	0.0516972356607989	0.51266265099507	0.0375423738205009	0.0047	0.0087	0.0929	0.0107	0.052	0.0167	0.016	0.0269	8e-04	0.0286	0.0308	0.1114	0.0018	0.053	0.0858	0.0196	0.0156	0.0044	0.0013	0.0173	0.0202	0.1614	0.0312	0.1275	0.0544	0.0016
16	rs72799387	69568093	0.82	0.338707801994422	1.06	0.0516972356607989	0.520155354087347	0.0392767337028858	0.0047	0.0087	0.0929	0.0106	0.0521	0.0167	0.0161	0.0269	8e-04	0.0287	0.0308	0.1114	0.0018	0.0531	0.0858	0.0196	0.0155	0.0044	0.0013	0.0173	0.0202	0.1615	0.0312	0.1274	0.0544	0.0016
16	rs62052820	69575238	0.82	0.338707801994422	1.06	0.0516972356607989	0.571487884317459	0.0309644597108265	0.0047	0.0087	0.0932	0.0106	0.052	0.0169	0.0167	0.0267	7e-04	0.0286	0.0307	0.1109	0.0017	0.0531	0.0856	0.0198	0.0156	0.0044	0.0012	0.0173	0.0201	0.1616	0.0313	0.1274	0.0544	0.0015
16	rs76207439	69575357	0.82	0.338707801994422	1.06	0.0516972356607989	0.571756630043139	0.0309644597108265	0.0047	0.0087	0.0932	0.0106	0.052	0.0169	0.0167	0.0267	7e-04	0.0286	0.0307	0.1109	0.0017	0.0531	0.0856	0.0198	0.0156	0.0044	0.0012	0.0173	0.0201	0.1616	0.0313	0.1274	0.0544	0.0015
16	rs60099379	69582104	0.82	0.338707801994422	1.05	0.0620520515513756	0.674956352901557	0.0329575116390723	0.0047	0.0086	0.0935	0.0106	0.0519	0.0172	0.0168	0.0265	6e-04	0.0286	0.0306	0.1107	0.0016	0.0531	0.085	0.0201	0.0157	0.0044	0.0011	0.0171	0.0201	0.1619	0.0314	0.1277	0.0544	0.0015
16	rs17296283	69586228	0.82	0.338707801994422	1.04	0.0739648219953096	0.724014127938473	0.0356337917797721	0.0046	0.0085	0.0938	0.0106	0.0519	0.0173	0.0169	0.0264	6e-04	0.0286	0.0307	0.1105	0.0016	0.0531	0.0848	0.0202	0.0156	0.0044	0.0011	0.0171	0.0202	0.162	0.0315	0.1278	0.0543	0.0015
16	rs1364063	69588572	0.82	0.338707801994422	1.04	0.0739648219953096	0.752687025217166	0.0364764556750437	0.0046	0.0085	0.0938	0.0106	0.0519	0.0173	0.0169	0.0264	6e-04	0.0286	0.0307	0.1104	0.0016	0.0531	0.0847	0.0202	0.0156	0.0044	0.0011	0.0171	0.0202	0.162	0.0315	0.1279	0.0543	0.0015
16	rs62052821	69598657	0.82	0.338707801994422	1.04	0.0739648219953096	0.756267389690904	0.0357911070977267	0.0046	0.0085	0.0939	0.0106	0.0519	0.0174	0.0169	0.0264	6e-04	0.0286	0.0307	0.1106	0.0016	0.0532	0.0844	0.0201	0.0155	0.0044	0.0011	0.0172	0.0202	0.1621	0.0315	0.1279	0.0545	0.0015
16	rs74736041	69631342	0.82	0.338707801994422	1.04	0.0739648219953096	0.798714621831612	0.0420571097345026	0.0046	0.0086	0.0939	0.0106	0.0518	0.0176	0.0169	0.0263	6e-04	0.0285	0.0307	0.1105	0.0016	0.0531	0.0842	0.0202	0.0154	0.0045	0.0011	0.0172	0.0203	0.1621	0.0315	0.128	0.0545	0.0015
16	rs117153386	69634727	0.82	0.338707801994422	1.04	0.0739648219953096	0.804894036401171	0.0481101441270902	0.0046	0.0086	0.094	0.0106	0.0518	0.0177	0.017	0.0263	6e-04	0.0285	0.0307	0.1105	0.0016	0.0528	0.0843	0.0202	0.0154	0.0045	0.0011	0.0172	0.0203	0.1622	0.0315	0.128	0.0545	0.0015
16	rs17297088	69640844	0.82	0.338707801994422	1.04	0.0739648219953096	0.807638317960232	0.0484702906443168	0.0046	0.0086	0.094	0.0106	0.0518	0.0177	0.017	0.0263	6e-04	0.0285	0.0307	0.1105	0.0016	0.0529	0.0843	0.0202	0.0154	0.0045	0.0011	0.0172	0.0203	0.1622	0.0315	0.128	0.0545	0.0015
16	rs9936464	69644049	0.82	0.338707801994422	1.04	0.0739648219953096	0.827039950320078	0.0548980311015246	0.0046	0.0086	0.0941	0.0106	0.0516	0.0178	0.017	0.0262	6e-04	0.0285	0.0307	0.1104	0.0016	0.0528	0.0842	0.0203	0.0154	0.0045	0.0011	0.0172	0.0203	0.1622	0.0315	0.128	0.0545	0.0015
16	rs12931169	69665871	0.82	0.338707801994422	1.04	0.0739648219953096	0.846318342253759	0.0564303715929338	0.0046	0.0086	0.0941	0.0106	0.0515	0.0177	0.017	0.0262	6e-04	0.0284	0.0307	0.1104	0.0016	0.0528	0.0841	0.0203	0.0154	0.0045	0.0011	0.0172	0.0203	0.1626	0.0316	0.1279	0.0543	0.0014
16	rs9924953	69705121	0.82	0.338707801994422	1.04	0.0739648219953096	0.885685041155097	0.0681412792066994	0.0046	0.0087	0.0942	0.0107	0.0513	0.0176	0.0171	0.0261	5e-04	0.0283	0.0307	0.1103	0.0017	0.0529	0.084	0.0204	0.0155	0.0046	0.0011	0.0172	0.0203	0.1633	0.0316	0.1278	0.054	0.0014
16	rs16959035	69707645	0.82	0.338707801994422	1.04	0.0739648219953096	0.885521825154267	0.0675164185192702	0.0046	0.0087	0.0942	0.0107	0.0513	0.0176	0.0171	0.0261	5e-04	0.0283	0.0307	0.1103	0.0017	0.0529	0.084	0.0204	0.0155	0.0046	0.0011	0.0172	0.0203	0.1633	0.0316	0.1278	0.054	0.0014
16	rs17232663	69724465	0.82	0.338707801994422	1.04	0.0739648219953096	0.907587756244457	0.0638180488440038	0.0046	0.0087	0.0942	0.0107	0.0509	0.0174	0.0173	0.0259	5e-04	0.0283	0.0306	0.1105	0.0014	0.0529	0.0839	0.0208	0.0157	0.0046	0.0011	0.0171	0.0202	0.1635	0.0319	0.1279	0.054	0.0014
16	rs10517	69743760	0.82	0.338707801994422	1.04	0.0739648219953096	0.913036459100584	0.0637503875308753	0.0046	0.0087	0.0942	0.0107	0.0508	0.0174	0.0173	0.0258	5e-04	0.0283	0.0307	0.1103	0.0014	0.0529	0.084	0.0208	0.0157	0.0046	0.0011	0.0171	0.0202	0.1635	0.032	0.1279	0.054	0.0014
16	rs1800566	69745145	0.82	0.338707801994422	1.04	0.0739648219953096	0.913284451435414	0.0648365928645739	0.0046	0.0087	0.0942	0.0108	0.0508	0.0174	0.0173	0.0258	5e-04	0.0283	0.0307	0.1102	0.0014	0.0529	0.084	0.0208	0.0157	0.0045	0.0011	0.0171	0.0202	0.1636	0.032	0.1279	0.054	0.0014
16	Affx-13094348	69748869	0.81	0.384295662080596	1.04	0.0739648219953096	0.911136120094109	0.0833121191099893	0.0046	0.0087	0.0943	0.0108	0.0507	0.0175	0.0173	0.0258	5e-04	0.0282	0.0311	0.1091	0.0014	0.0529	0.0843	0.0209	0.0157	0.0045	0.0011	0.0171	0.0201	0.1636	0.0324	0.1278	0.0541	0.0014
16	rs76921462	69751348	0.81	0.384295662080596	1.04	0.0739648219953096	0.910640651813315	0.0808342760944891	0.0046	0.0088	0.0944	0.0107	0.0507	0.0175	0.0174	0.0258	5e-04	0.0282	0.0314	0.1081	0.0014	0.0529	0.0845	0.0209	0.0157	0.0045	0.0011	0.0171	0.0199	0.1636	0.0328	0.1278	0.0541	0.0014
16	rs45467396	69753259	0.81	0.384295662080596	1.04	0.0739648219953096	0.907175531934556	0.0824075857190502	0.0046	0.0088	0.0945	0.0107	0.0506	0.0176	0.0174	0.0257	5e-04	0.0282	0.0316	0.1077	0.0014	0.0529	0.0847	0.021	0.0157	0.0045	0.0011	0.0171	0.0199	0.1636	0.0329	0.1278	0.0541	0.0015
16	rs80191155	69755937	0.81	0.384295662080596	1.04	0.0739648219953096	0.919078924101545	0.0910031626016865	0.0046	0.0088	0.0945	0.0107	0.0506	0.0176	0.0175	0.0257	5e-04	0.0282	0.0316	0.1077	0.0014	0.0529	0.0846	0.021	0.0157	0.0045	0.0011	0.0171	0.0199	0.1636	0.0329	0.1277	0.0541	0.0015
16	rs689456	69761563	0.81	0.384295662080596	1.04	0.0739648219953096	0.94215801499793	0.106511917866313	0.0046	0.0088	0.0945	0.0107	0.0506	0.0176	0.0175	0.0257	5e-04	0.0281	0.0316	0.1079	0.0014	0.0528	0.0845	0.021	0.0157	0.0045	0.0011	0.0171	0.0199	0.1636	0.0329	0.1277	0.054	0.0015
16	rs76140982	69770861	0.81	0.384295662080596	1.04	0.0739648219953096	0.982965750989421	0.112399357610283	0.0046	0.0088	0.0945	0.0106	0.0505	0.0176	0.0176	0.0256	5e-04	0.028	0.0315	0.1082	0.0014	0.0528	0.0843	0.021	0.0159	0.0045	0.0011	0.017	0.0198	0.1638	0.0329	0.1278	0.0539	0.0015
16	rs1075935	69776377	0.81	0.384295662080596	1.03	0.0875760293110768	1.04947848626302	0.137032169980304	0.0047	0.0089	0.0944	0.0104	0.0505	0.0177	0.0177	0.0255	5e-04	0.0279	0.0315	0.1086	0.0013	0.0527	0.0841	0.0211	0.0162	0.0044	0.0011	0.017	0.0197	0.164	0.0329	0.128	0.0537	0.0015
16	rs76038087	69776680	0.81	0.384295662080596	1.04	0.0739648219953096	1.06132107892701	0.138866829495454	0.0047	0.0089	0.0944	0.0104	0.0505	0.0176	0.0177	0.0255	5e-04	0.0279	0.0315	0.1086	0.0014	0.0527	0.0841	0.0211	0.0162	0.0044	0.0011	0.017	0.0197	0.1639	0.0329	0.128	0.0537	0.0016
16	rs79739961	69779974	0.81	0.384295662080596	1.04	0.0739648219953096	1.0756026130258	0.127548514627829	0.0047	0.0089	0.0945	0.0104	0.0504	0.0177	0.0177	0.0254	5e-04	0.0279	0.0315	0.1087	0.0014	0.0527	0.0841	0.0211	0.0162	0.0044	0.0011	0.017	0.0196	0.1641	0.0329	0.128	0.0536	0.0016
16	rs3811348	69782855	0.81	0.384295662080596	1.04	0.0739648219953096	1.1131625651545	0.145264366835946	0.0047	0.0089	0.0946	0.0104	0.0504	0.0177	0.0178	0.0254	5e-04	0.0279	0.0314	0.1087	0.0013	0.0527	0.0841	0.0211	0.0162	0.0044	0.0011	0.0169	0.0195	0.1642	0.0328	0.128	0.0536	0.0016
16	rs3811349	69791266	0.81	0.384295662080596	1.04	0.0739648219953096	1.13051091460745	0.159623183808191	0.0047	0.0089	0.0942	0.0106	0.0505	0.018	0.0178	0.0254	5e-04	0.0278	0.0313	0.1092	0.0013	0.0524	0.0838	0.0212	0.0162	0.0044	0.0011	0.0169	0.0195	0.1641	0.0327	0.1284	0.0534	0.0016
16	rs12925700	69793463	0.81	0.384295662080596	1.04	0.0739648219953096	1.1338488839929	0.169888028207059	0.0047	0.0089	0.094	0.0106	0.0505	0.0181	0.0179	0.0254	5e-04	0.0278	0.0313	0.1093	0.0013	0.0524	0.0838	0.0212	0.0162	0.0044	0.0011	0.0169	0.0195	0.1641	0.0327	0.1285	0.0534	0.0016
16	rs78100281	69797847	0.81	0.384295662080596	1.04	0.0739648219953096	1.1315028776178	0.171769339030634	0.0047	0.0089	0.0939	0.0106	0.0502	0.0181	0.0179	0.0254	5e-04	0.0278	0.0312	0.1094	0.0013	0.0523	0.0838	0.0212	0.0162	0.0043	0.0011	0.0169	0.0195	0.1642	0.0327	0.1288	0.0534	0.0016
16	rs11646929	69802056	0.81	0.384295662080596	1.04	0.0739648219953096	1.13854665181679	0.175653502228685	0.0047	0.0089	0.0939	0.0106	0.0502	0.0181	0.0179	0.0254	5e-04	0.0278	0.0311	0.1095	0.0013	0.0523	0.0838	0.0212	0.0162	0.0043	0.0011	0.0169	0.0195	0.1642	0.0327	0.1288	0.0534	0.0016
16	rs6499253	69802672	0.81	0.384295662080596	1.04	0.0739648219953096	1.14207500588049	0.16448313627982	0.0047	0.0089	0.0939	0.0106	0.0502	0.0181	0.0179	0.0254	5e-04	0.0278	0.0311	0.1095	0.0013	0.0523	0.0838	0.0212	0.0162	0.0043	0.0011	0.0169	0.0195	0.1642	0.0327	0.1288	0.0534	0.0016
16	rs72783176	69815000	0.81	0.384295662080596	1.04	0.0739648219953096	1.15741417874623	0.161172764327947	0.0047	0.0089	0.0939	0.0106	0.0502	0.0182	0.0179	0.0254	5e-04	0.0278	0.031	0.1094	0.0013	0.0522	0.0837	0.0213	0.0162	0.0044	0.0011	0.0169	0.0194	0.1643	0.0327	0.1287	0.0534	0.0016
16	rs17240793	69844285	0.81	0.384295662080596	1.05	0.0620520515513756	1.28439546890015	0.179164834360475	0.0046	0.0089	0.0939	0.0107	0.0505	0.0189	0.0181	0.0255	6e-04	0.0277	0.031	0.1087	0.0013	0.0518	0.0833	0.0218	0.0163	0.0044	0.0011	0.0169	0.0192	0.1647	0.0328	0.1284	0.0533	0.0017
16	rs74591285	69855233	0.81	0.384295662080596	1.06	0.0516972356607989	1.50876445081198	0.299191496639808	0.0045	0.0088	0.094	0.0107	0.0506	0.0193	0.0183	0.0255	6e-04	0.0277	0.0309	0.1083	0.0013	0.0518	0.083	0.0221	0.0163	0.0044	0.0011	0.0169	0.0191	0.165	0.0329	0.1282	0.0532	0.0017
16	rs75876862	69868972	0.83	0.29697514221559	1.06	0.0516972356607989	0.127991836588613	0.209897476102261	0.007	0.0097	0.0971	0.0085	0.0513	0.0126	0.0134	0.0271	5e-04	0.0293	0.0358	0.1153	0.0012	0.0451	0.0933	0.0161	0.0116	0.0047	0.001	0.0188	0.0194	0.1763	0.0332	0.1096	0.0566	0.0016
16	rs2965759	69869003	0.83	0.29697514221559	1.06	0.0516972356607989	0.127034512366602	0.225155616494644	0.007	0.0098	0.0973	0.0084	0.0512	0.0122	0.0129	0.0271	6e-04	0.0295	0.0359	0.1153	0.0012	0.0452	0.0933	0.0159	0.0114	0.0047	0.001	0.0188	0.0193	0.1763	0.0334	0.1095	0.0571	0.0016
16	rs78432537	69873831	0.83	0.29697514221559	1.06	0.0516972356607989	0.128742778476855	0.229188496529739	0.007	0.0098	0.0973	0.0084	0.0512	0.0122	0.0129	0.0271	6e-04	0.0295	0.0359	0.1153	0.0012	0.0452	0.0933	0.0159	0.0114	0.0048	0.001	0.0188	0.0192	0.1763	0.0335	0.1095	0.0571	0.0016
16	rs4985446	69880293	0.83	0.29697514221559	1.06	0.0516972356607989	0.134567893460232	0.228969909277093	0.007	0.0098	0.0973	0.0084	0.0512	0.0123	0.013	0.0271	5e-04	0.0295	0.0359	0.1153	0.0012	0.0452	0.0933	0.016	0.0115	0.0048	0.001	0.0188	0.0192	0.1764	0.0335	0.1095	0.057	0.0016
16	rs62051391	69882662	0.83	0.29697514221559	1.06	0.0516972356607989	0.134166482770299	0.226352149273201	0.007	0.0098	0.0973	0.0084	0.0512	0.0123	0.013	0.0271	5e-04	0.0295	0.0359	0.1153	0.0012	0.0452	0.0933	0.016	0.0115	0.0048	0.001	0.0188	0.0192	0.1764	0.0335	0.1095	0.057	0.0016
16	rs75491847	69882977	0.83	0.29697514221559	1.06	0.0516972356607989	0.133796590447831	0.226569922258789	0.007	0.0098	0.0973	0.0084	0.0512	0.0123	0.0129	0.0271	5e-04	0.0295	0.0359	0.1153	0.0012	0.0452	0.0933	0.016	0.0115	0.0048	0.001	0.0188	0.0192	0.1764	0.0335	0.1095	0.057	0.0016
16	rs75920310	69887689	0.83	0.29697514221559	1.06	0.0516972356607989	0.132721249473835	0.222335677756069	0.007	0.0099	0.0972	0.0084	0.0512	0.0124	0.0129	0.0271	6e-04	0.0295	0.0359	0.1152	0.0012	0.0452	0.0933	0.016	0.0115	0.005	0.0011	0.0187	0.0191	0.1765	0.0335	0.1094	0.0569	0.0016
16	rs74342400	69893719	0.83	0.29697514221559	1.06	0.0516972356607989	0.137711148639598	0.196139671571806	0.007	0.0099	0.0972	0.0085	0.0511	0.0124	0.0128	0.0271	6e-04	0.0295	0.0359	0.115	0.0013	0.0452	0.0931	0.0162	0.0115	0.0053	0.0011	0.0186	0.019	0.1767	0.0335	0.1092	0.0567	0.0016
16	rs17241731	69893821	0.83	0.29697514221559	1.06	0.0516972356607989	0.137679813502954	0.194170386651712	0.007	0.0099	0.0972	0.0085	0.0511	0.0124	0.0128	0.0271	6e-04	0.0295	0.0359	0.115	0.0013	0.0452	0.0931	0.0162	0.0115	0.0053	0.0011	0.0186	0.019	0.1767	0.0335	0.1092	0.0567	0.0016
16	rs7196917	69896527	0.83	0.29697514221559	1.06	0.0516972356607989	0.138653192319575	0.187177849683327	0.0069	0.0099	0.0972	0.0085	0.0511	0.0125	0.0128	0.0272	6e-04	0.0295	0.0358	0.1149	0.0014	0.0452	0.0931	0.0162	0.0115	0.0054	0.0012	0.0186	0.019	0.1767	0.0334	0.1091	0.0567	0.0016
16	rs11075743	69903803	0.83	0.29697514221559	1.05	0.0620520515513756	0.153079956691581	0.187893636225069	0.0069	0.0101	0.0975	0.0085	0.0511	0.0125	0.0127	0.0273	6e-04	0.0295	0.0356	0.1146	0.0015	0.0453	0.0926	0.0163	0.0115	0.0055	0.0012	0.0186	0.019	0.1769	0.0332	0.1092	0.0568	0.0015
16	rs72785038	69904115	0.83	0.29697514221559	1.05	0.0620520515513756	0.153581070658309	0.191074709385667	0.0069	0.0101	0.0976	0.0085	0.0511	0.0125	0.0127	0.0273	6e-04	0.0295	0.0356	0.1146	0.0015	0.0453	0.0926	0.0163	0.0115	0.0055	0.0012	0.0186	0.019	0.177	0.0331	0.1092	0.0568	0.0015
16	rs3790079	69905213	0.83	0.29697514221559	1.05	0.0620520515513756	0.162179126774927	0.195724527824818	0.0069	0.0101	0.0976	0.0085	0.0511	0.0125	0.0128	0.0273	6e-04	0.0295	0.0356	0.1147	0.0016	0.0453	0.0923	0.0164	0.0115	0.0056	0.0012	0.0185	0.019	0.177	0.0331	0.1091	0.0568	0.0015
16	rs117727494	69916707	0.83	0.29697514221559	1.05	0.0620520515513756	0.199254261692034	0.177857822252424	0.0069	0.0104	0.0982	0.0084	0.051	0.0126	0.0131	0.0274	5e-04	0.0296	0.0351	0.1146	0.0017	0.0452	0.0914	0.0164	0.0114	0.0057	0.0013	0.0185	0.0191	0.1774	0.0324	0.1095	0.0567	0.0015
16	rs56180453	69917682	0.83	0.29697514221559	1.05	0.0620520515513756	0.206482541209758	0.174754481808434	0.0069	0.0104	0.0983	0.0084	0.051	0.0126	0.0131	0.0274	5e-04	0.0296	0.035	0.1146	0.0018	0.0452	0.0912	0.0165	0.0114	0.0058	0.0013	0.0185	0.0191	0.1775	0.0322	0.1095	0.0566	0.0015
16	rs6499270	69917740	0.83	0.29697514221559	1.05	0.0620520515513756	0.207674902705678	0.180878975749788	0.0069	0.0104	0.0983	0.0084	0.051	0.0126	0.0131	0.0274	5e-04	0.0296	0.035	0.1146	0.0018	0.0452	0.0912	0.0165	0.0114	0.0058	0.0013	0.0185	0.0191	0.1775	0.0322	0.1095	0.0566	0.0015
16	rs118074110	69924100	0.83	0.29697514221559	1.05	0.0620520515513756	0.210111330034432	0.182598724583481	0.0069	0.0104	0.0983	0.0084	0.051	0.0126	0.0132	0.0274	5e-04	0.0295	0.035	0.1146	0.0018	0.0452	0.0911	0.0165	0.0114	0.0058	0.0013	0.0184	0.0191	0.1775	0.0322	0.1095	0.0567	0.0014
16	rs75109048	69924219	0.83	0.29697514221559	1.04	0.0739648219953096	0.210151405014043	0.182497408189411	0.0069	0.0104	0.0983	0.0084	0.051	0.0126	0.0132	0.0274	5e-04	0.0295	0.035	0.1146	0.0018	0.0452	0.0911	0.0165	0.0114	0.0058	0.0013	0.0184	0.0191	0.1775	0.0322	0.1095	0.0567	0.0014
16	rs117831368	69933741	0.83	0.29697514221559	1.04	0.0739648219953096	0.239215827507434	0.180475142799252	0.0069	0.0103	0.0982	0.0084	0.0512	0.0127	0.0132	0.0272	5e-04	0.0295	0.0353	0.1144	0.0017	0.0454	0.0906	0.0165	0.0114	0.0061	0.0012	0.0183	0.0191	0.1782	0.0323	0.1093	0.0569	0.0013
16	rs11075747	69940361	0.83	0.29697514221559	1.04	0.0739648219953096	0.276488307671969	0.147608008188016	0.0069	0.0103	0.0981	0.0084	0.0514	0.0131	0.0134	0.0271	5e-04	0.0293	0.0354	0.1134	0.0017	0.0453	0.0899	0.0165	0.0117	0.0062	0.0012	0.018	0.0191	0.1793	0.0322	0.1091	0.0575	0.0011
16	rs34116436	69941842	0.84	0.258953137461488	1.04	0.0739648219953096	0.297360631964233	0.136026921577268	0.0069	0.0103	0.0974	0.0084	0.0515	0.0135	0.0133	0.0273	5e-04	0.0292	0.0355	0.1133	0.0017	0.0452	0.0899	0.017	0.0116	0.0062	0.0012	0.018	0.019	0.18	0.0322	0.1086	0.0575	0.001
16	rs118165329	69942527	0.84	0.258953137461488	1.04	0.0739648219953096	0.299984103034177	0.133933836573593	0.0069	0.0103	0.0974	0.0084	0.0515	0.0134	0.0132	0.0273	4e-04	0.0292	0.0355	0.1133	0.0017	0.0452	0.0899	0.017	0.0116	0.0062	0.0012	0.018	0.019	0.1801	0.0322	0.1086	0.0576	9e-04
16	rs4985378	69948949	0.84	0.258953137461488	1.04	0.0739648219953096	0.340744757905703	0.149398206452259	0.0067	0.0101	0.0973	0.0083	0.0519	0.0133	0.0125	0.0277	3e-04	0.0289	0.0354	0.1134	0.0017	0.045	0.0899	0.0171	0.0114	0.006	0.001	0.0179	0.0188	0.1812	0.0324	0.1091	0.058	7e-04
16	rs904809	69951291	0.84	0.258953137461488	1.04	0.0739648219953096	0.365182223808483	0.137032169980304	0.0067	0.0101	0.0972	0.0083	0.0519	0.0134	0.0131	0.0277	3e-04	0.0289	0.0353	0.1136	0.0016	0.045	0.0897	0.0171	0.0114	0.0059	7e-04	0.0178	0.0188	0.1815	0.0324	0.109	0.0579	7e-04
16	rs74027707	69955377	0.84	0.258953137461488	1.04	0.0739648219953096	0.385090776940086	0.132484835646443	0.0067	0.01	0.0974	0.0082	0.052	0.0134	0.013	0.0276	3e-04	0.0289	0.0351	0.1139	0.0016	0.0451	0.0897	0.0173	0.0114	0.0059	7e-04	0.0177	0.0188	0.1816	0.0323	0.109	0.0579	6e-04
16	rs117631037	69955419	0.84	0.258953137461488	1.03	0.0875760293110768	0.385257090550773	0.132033216162468	0.0067	0.01	0.0974	0.0082	0.052	0.0134	0.013	0.0276	3e-04	0.0289	0.0351	0.1139	0.0016	0.0451	0.0897	0.0173	0.0114	0.0059	7e-04	0.0177	0.0188	0.1816	0.0323	0.109	0.0579	6e-04
16	rs117692719	69957786	0.84	0.258953137461488	1.03	0.0875760293110768	0.400204355310584	0.130142647632455	0.0066	0.01	0.0975	0.0081	0.052	0.0135	0.013	0.0275	3e-04	0.0289	0.035	0.1142	0.0016	0.0451	0.0896	0.0173	0.0114	0.0059	6e-04	0.0176	0.0187	0.1818	0.0323	0.109	0.0578	6e-04
16	rs904805	69960492	0.84	0.258953137461488	1.02	0.103026239636585	0.412735538603518	0.119187917616413	0.0066	0.01	0.0976	0.008	0.0521	0.0135	0.0129	0.0274	3e-04	0.0289	0.0349	0.1145	0.0016	0.0452	0.0896	0.0174	0.0114	0.0059	6e-04	0.0175	0.0186	0.1818	0.0323	0.1091	0.0578	6e-04
16	rs2133796	69960994	0.84	0.258953137461488	1.02	0.103026239636585	0.416129056928214	0.131401906408815	0.0066	0.01	0.0976	0.008	0.0521	0.0135	0.0129	0.0274	3e-04	0.0289	0.035	0.1145	0.0016	0.0452	0.0896	0.0174	0.0114	0.006	6e-04	0.0175	0.0186	0.1818	0.0323	0.1091	0.0578	6e-04
16	rs117642783	69963206	0.84	0.258953137461488	1.02	0.103026239636585	0.416705604223256	0.115645883994281	0.0066	0.01	0.0975	0.008	0.0522	0.0135	0.0129	0.0273	3e-04	0.029	0.0349	0.1146	0.0016	0.0451	0.0894	0.0173	0.0114	0.006	6e-04	0.0175	0.0186	0.1819	0.0323	0.1089	0.058	6e-04
16	rs77870048	69965021	0.85	0.2244882202137	1.02	0.103026239636585	0.420289080336486	0.115388302334708	0.0066	0.01	0.0975	0.008	0.0522	0.0135	0.0129	0.0273	3e-04	0.029	0.0349	0.1146	0.0016	0.0452	0.0893	0.0173	0.0115	0.006	6e-04	0.0175	0.0185	0.182	0.0323	0.1088	0.0581	6e-04
16	rs79943852	69966378	0.85	0.2244882202137	1.02	0.103026239636585	0.421854403686789	0.114616867058012	0.0066	0.01	0.0974	0.008	0.0523	0.0136	0.0129	0.0273	3e-04	0.0291	0.0348	0.1146	0.0016	0.0452	0.0892	0.0173	0.0115	0.006	6e-04	0.0175	0.0185	0.1821	0.0323	0.1087	0.0581	6e-04
16	rs904803	69970529	0.85	0.2244882202137	1.02	0.103026239636585	0.441041441492706	0.104686835934905	0.0066	0.0101	0.097	0.008	0.0526	0.0136	0.0129	0.0272	3e-04	0.0294	0.0346	0.1147	0.0016	0.0453	0.0885	0.0172	0.0117	0.0061	6e-04	0.0175	0.0183	0.1828	0.0322	0.1078	0.0589	6e-04
16	rs3748389	69973825	0.85	0.2244882202137	1.02	0.103026239636585	0.444429145545466	0.0980733211585958	0.0066	0.0102	0.0969	0.0079	0.0527	0.0137	0.0128	0.0271	4e-04	0.0296	0.0345	0.1146	0.0018	0.0453	0.0883	0.0172	0.0118	0.0062	8e-04	0.0174	0.0182	0.1828	0.0323	0.1076	0.059	6e-04
16	rs76061922	69974632	0.84	0.258953137461488	1.02	0.103026239636585	0.453705802719272	0.0995284336681809	0.0066	0.0102	0.0969	0.0078	0.0528	0.0137	0.0128	0.0272	4e-04	0.0296	0.0345	0.1144	0.0018	0.0454	0.0882	0.0172	0.0118	0.0062	8e-04	0.0173	0.0182	0.1827	0.0327	0.1074	0.0591	6e-04
16	rs62051324	70031939	0.84	0.258953137461488	1.03	0.0875760293110768	0.549652220969344	0.108097900011537	0.0066	0.0102	0.0965	0.0077	0.0532	0.0137	0.0123	0.0273	4e-04	0.0295	0.0344	0.1141	0.0021	0.0452	0.0875	0.0171	0.0117	0.0064	0.001	0.017	0.0187	0.1833	0.0328	0.1075	0.0594	6e-04
16	rs11648231	70045749	0.84	0.258953137461488	1.03	0.0875760293110768	0.56371995310208	0.111550874796345	0.0066	0.0102	0.0964	0.0076	0.0531	0.0137	0.0123	0.0273	4e-04	0.0294	0.0344	0.114	0.0022	0.0454	0.0874	0.017	0.0117	0.0065	0.001	0.0169	0.0187	0.1833	0.0328	0.1077	0.0594	6e-04
16	rs141509587	70045990	0.84	0.258953137461488	1.03	0.0875760293110768	0.580590605508184	0.111296809245489	0.0066	0.0102	0.0964	0.0076	0.0531	0.0137	0.0123	0.0273	4e-04	0.0294	0.0344	0.1139	0.0022	0.0456	0.0871	0.017	0.0117	0.0066	0.001	0.0168	0.0187	0.1833	0.0328	0.1081	0.0594	6e-04
16	rs3827938	70049445	0.84	0.258953137461488	1.03	0.0875760293110768	0.585676596928433	0.109861296652405	0.0066	0.0102	0.0964	0.0076	0.0531	0.0137	0.0122	0.0273	4e-04	0.0294	0.0344	0.1139	0.0022	0.0456	0.087	0.0169	0.0118	0.0066	0.001	0.0168	0.0187	0.1833	0.0328	0.1082	0.0594	6e-04
16	rs55832879	70057959	0.84	0.258953137461488	1.03	0.0875760293110768	0.591738687915431	0.107345519938824	0.0066	0.0102	0.0964	0.0076	0.053	0.0137	0.0122	0.0273	4e-04	0.0294	0.0343	0.1139	0.0022	0.0457	0.087	0.0169	0.0118	0.0066	0.0011	0.0167	0.0187	0.1833	0.0328	0.1083	0.0594	6e-04
16	rs8052838	70062095	0.84	0.258953137461488	1.03	0.0875760293110768	0.595293970437991	0.113079909501204	0.0066	0.0102	0.0964	0.0075	0.053	0.0137	0.0122	0.0273	4e-04	0.0294	0.0343	0.1139	0.0022	0.0457	0.087	0.0169	0.0118	0.0066	0.0011	0.0167	0.0187	0.1833	0.0328	0.1084	0.0594	6e-04
16	rs4467064	70067068	0.84	0.258953137461488	1.03	0.0875760293110768	0.570614868181542	0.110535943064983	0.0066	0.0102	0.0964	0.0077	0.053	0.0138	0.0122	0.0274	4e-04	0.0294	0.0342	0.114	0.002	0.0455	0.0869	0.0169	0.0118	0.0067	0.0011	0.0167	0.0187	0.1834	0.0328	0.1084	0.0594	6e-04
16	rs8047903	70070037	0.84	0.258953137461488	1.02	0.103026239636585	0.576401771919139	0.110282765224137	0.0066	0.0102	0.0964	0.0077	0.053	0.0138	0.0122	0.0274	4e-04	0.0294	0.0342	0.114	0.002	0.0454	0.0869	0.0169	0.0118	0.0067	0.0011	0.0167	0.0187	0.1834	0.0328	0.1084	0.0594	6e-04
16	rs1833931	70104902	NA	NA	NA	NA	0.620246494479851	0.118493618503065	0.0065	0.0105	0.0967	0.0076	0.0527	0.0139	0.0123	0.0274	5e-04	0.0294	0.0341	0.1143	0.0021	0.0451	0.0865	0.0169	0.012	0.0067	0.0011	0.0167	0.0186	0.1835	0.0327	0.1084	0.0593	6e-04
16	rs8045151	70109499	NA	NA	NA	NA	0.606225975005533	0.119361731469192	0.0065	0.0105	0.0967	0.0077	0.053	0.0139	0.0123	0.0274	5e-04	0.0294	0.0341	0.1143	0.0022	0.0451	0.0863	0.0167	0.012	0.0067	0.0011	0.0167	0.0186	0.1833	0.0328	0.1085	0.0592	6e-04
16	rs998109	70115519	NA	NA	NA	NA	0.464535709828256	0.130412110841988	0.0068	0.0104	0.0967	0.0094	0.0529	0.0141	0.0123	0.0276	4e-04	0.0295	0.034	0.1145	0.0021	0.0449	0.0862	0.0167	0.0123	0.0064	0.001	0.0167	0.0184	0.1825	0.0325	0.108	0.0595	6e-04
16	rs41329948	70124348	NA	NA	NA	NA	0.43406895052908	0.12426706791209	0.0067	0.0102	0.0965	0.0109	0.053	0.0143	0.0124	0.0279	4e-04	0.0296	0.0339	0.114	0.0021	0.0446	0.086	0.0165	0.0125	0.0061	9e-04	0.0165	0.0181	0.1825	0.0323	0.1084	0.0592	5e-04
16	rs62052493	70125154	NA	NA	NA	NA	0.435246864501016	0.124885432141754	0.0067	0.0102	0.0965	0.011	0.053	0.0143	0.0124	0.0279	4e-04	0.0296	0.0339	0.114	0.0021	0.0446	0.086	0.0165	0.0125	0.0061	9e-04	0.0165	0.0181	0.1825	0.0323	0.1084	0.0592	5e-04
16	rs4985397	70148508	NA	NA	NA	NA	0.443833887757162	0.109777077185642	0.0067	0.0101	0.0966	0.0111	0.0531	0.0144	0.0123	0.0281	3e-04	0.0298	0.0337	0.1148	0.0021	0.0447	0.0857	0.0163	0.0124	0.0062	8e-04	0.0163	0.0176	0.1826	0.0324	0.1085	0.0591	5e-04
16	rs4985404	70191068	NA	NA	NA	NA	0.434127808726837	0.11814704359979	0.0067	0.0098	0.0966	0.0112	0.0531	0.0145	0.0123	0.0284	3e-04	0.0298	0.0337	0.1141	0.0021	0.045	0.0857	0.0159	0.0123	0.0063	7e-04	0.0164	0.0175	0.1822	0.0324	0.1092	0.0592	5e-04
16	Affx-13101567	70191223	NA	NA	NA	NA	0.439204371665467	0.124708639575844	0.0067	0.0098	0.0966	0.0112	0.0531	0.0145	0.0123	0.0285	3e-04	0.0298	0.0337	0.1141	0.0021	0.0449	0.0857	0.0159	0.0123	0.0063	7e-04	0.0164	0.0175	0.1822	0.0327	0.1092	0.0591	5e-04
16	rs2911469	70232814	NA	NA	NA	NA	0.417802140953935	0.137398387147485	0.0066	0.0096	0.0967	0.0113	0.0528	0.0146	0.0125	0.0284	3e-04	0.0298	0.0336	0.114	0.002	0.045	0.0858	0.0157	0.0121	0.0062	6e-04	0.0165	0.0174	0.1823	0.0326	0.1098	0.0598	4e-04
16	rs62049416	70277564	NA	NA	NA	NA	0.40139214599677	0.139326887209051	0.0065	0.0094	0.0966	0.0113	0.0525	0.0146	0.0125	0.0283	3e-04	0.0298	0.0336	0.1139	0.0019	0.045	0.0859	0.0155	0.0121	0.0061	5e-04	0.0165	0.0173	0.1825	0.0326	0.1101	0.0601	4e-04
16	rs2070203	70303580	NA	NA	NA	NA	0.392107236401179	0.119187917616413	0.0065	0.0093	0.0967	0.0115	0.052	0.0147	0.0128	0.0282	3e-04	0.0299	0.0336	0.1137	0.0019	0.0449	0.086	0.0152	0.012	0.006	5e-04	0.0165	0.0171	0.1829	0.0324	0.1107	0.0606	4e-04
16	rs11537667	70303659	NA	NA	NA	NA	0.398115888224785	0.118927376045535	0.0065	0.0093	0.0967	0.0115	0.052	0.0147	0.0128	0.0282	3e-04	0.0299	0.0336	0.1135	0.0019	0.0449	0.086	0.0152	0.012	0.006	5e-04	0.0165	0.0171	0.1832	0.0324	0.1107	0.0606	4e-04
16	rs114103198	70311944	NA	NA	NA	NA	0.393450963304828	0.134660512290268	0.0065	0.0092	0.0967	0.0115	0.052	0.0147	0.013	0.0282	3e-04	0.0299	0.0335	0.1133	0.0018	0.0449	0.086	0.0152	0.012	0.006	5e-04	0.0165	0.0171	0.1833	0.0324	0.1107	0.0605	4e-04
16	rs77186135	70330550	NA	NA	NA	NA	0.402411660237326	0.160300473335357	0.0064	0.0092	0.0968	0.0114	0.052	0.0147	0.0131	0.0282	3e-04	0.0299	0.0335	0.1129	0.0018	0.0448	0.086	0.0152	0.012	0.0059	4e-04	0.0166	0.0171	0.1836	0.0324	0.1106	0.0607	4e-04
16	rs80128677	70335052	NA	NA	NA	NA	0.403659497164246	0.167325355761011	0.0064	0.0092	0.0969	0.0114	0.052	0.0147	0.013	0.0282	3e-04	0.0299	0.0335	0.1129	0.0018	0.0448	0.086	0.0152	0.012	0.0059	4e-04	0.0166	0.0171	0.1836	0.0324	0.1106	0.0607	4e-04
16	rs79083856	70342882	NA	NA	NA	NA	0.401278946847377	0.177356005814347	0.0064	0.0092	0.0968	0.0114	0.052	0.0147	0.013	0.0281	3e-04	0.03	0.0335	0.1128	0.0018	0.0448	0.086	0.0153	0.012	0.0059	4e-04	0.0166	0.0171	0.1836	0.0325	0.1107	0.0607	4e-04
16	Affx-13103920	70342990	NA	NA	NA	NA	0.401165763743296	0.177757419773831	0.0064	0.0092	0.0968	0.0114	0.052	0.0147	0.013	0.0281	3e-04	0.03	0.0335	0.1128	0.0018	0.0448	0.086	0.0153	0.012	0.0059	4e-04	0.0166	0.0171	0.1836	0.0325	0.1107	0.0607	4e-04
16	rs12325419	70368909	NA	NA	NA	NA	0.394740877815468	0.207565307606001	0.0064	0.0092	0.0967	0.0114	0.052	0.0147	0.0129	0.0281	3e-04	0.0301	0.0335	0.1127	0.0016	0.0449	0.0859	0.0154	0.012	0.0059	4e-04	0.0167	0.0172	0.1835	0.0327	0.1107	0.0607	4e-04
16	rs8059245	70401395	NA	NA	NA	NA	0.405421104125758	0.20135387931566	0.0064	0.0092	0.0968	0.0114	0.052	0.0147	0.013	0.028	3e-04	0.0302	0.0334	0.1127	0.0014	0.0449	0.0856	0.0155	0.012	0.006	4e-04	0.0167	0.0173	0.1836	0.0328	0.1108	0.0609	4e-04
16	rs11642006	70413237	NA	NA	NA	NA	0.403943366964282	0.206191285363233	0.0064	0.0092	0.0967	0.0114	0.052	0.0147	0.013	0.028	3e-04	0.0302	0.0334	0.1127	0.0014	0.0449	0.0855	0.0155	0.012	0.006	4e-04	0.0167	0.0173	0.1836	0.0329	0.1107	0.0608	4e-04
16	rs78381655	70414185	NA	NA	NA	NA	0.403773033064716	0.201772997176456	0.0064	0.0092	0.0967	0.0114	0.052	0.0147	0.013	0.028	3e-04	0.0302	0.0334	0.1127	0.0014	0.045	0.0855	0.0155	0.012	0.006	4e-04	0.0167	0.0173	0.1836	0.0329	0.1107	0.0608	4e-04
16	rs56041751	70426213	NA	NA	NA	NA	0.412620747306225	0.19968033298259	0.0064	0.0093	0.0966	0.0114	0.052	0.0147	0.013	0.028	3e-04	0.0302	0.0334	0.1126	0.0014	0.045	0.0855	0.0154	0.0119	0.006	4e-04	0.0167	0.0173	0.1837	0.0331	0.1107	0.0608	4e-04
16	rs55936521	70427625	NA	NA	NA	NA	0.417397986553619	0.205031027814134	0.0064	0.0093	0.0965	0.0114	0.052	0.0147	0.013	0.028	3e-04	0.0302	0.0334	0.1126	0.0014	0.045	0.0854	0.0154	0.0119	0.006	4e-04	0.0168	0.0173	0.1837	0.0331	0.1106	0.0608	4e-04
16	rs79421354	70438459	NA	NA	NA	NA	0.443120097103458	0.205241821329961	0.0063	0.0095	0.0961	0.0114	0.0521	0.0148	0.0131	0.028	3e-04	0.0303	0.0335	0.1123	0.0015	0.0452	0.0851	0.0153	0.0119	0.0061	4e-04	0.0168	0.0174	0.1835	0.0335	0.1105	0.0608	4e-04
16	rs936994	70442408	NA	NA	NA	NA	0.447351584849544	0.199367065289006	0.0063	0.0096	0.0961	0.0114	0.0522	0.0148	0.0131	0.028	3e-04	0.0303	0.0335	0.1122	0.0015	0.0452	0.0851	0.0153	0.0119	0.0061	4e-04	0.0168	0.0174	0.1835	0.0335	0.1105	0.0609	4e-04
16	rs34109485	70450739	NA	NA	NA	NA	0.449804129009799	0.145544887728679	0.0063	0.0098	0.0955	0.0115	0.0522	0.0149	0.0133	0.028	4e-04	0.0302	0.0334	0.1118	0.0015	0.0455	0.0851	0.015	0.012	0.0062	5e-04	0.0168	0.0172	0.1837	0.0336	0.1107	0.0609	4e-04
16	rs72790695	70453111	NA	NA	NA	NA	0.434304407008485	0.178159147164241	0.0063	0.0099	0.0954	0.0112	0.0522	0.0149	0.0134	0.028	4e-04	0.0302	0.0333	0.1117	0.0015	0.0455	0.0851	0.015	0.0121	0.0062	5e-04	0.0168	0.0172	0.1837	0.0336	0.1107	0.061	5e-04
16	rs3852695	70459938	NA	NA	NA	NA	0.436780512224015	0.204820306571179	0.0063	0.01	0.0949	0.0112	0.0523	0.015	0.0135	0.028	4e-04	0.0302	0.0333	0.1114	0.0015	0.0458	0.0852	0.0148	0.0121	0.0062	5e-04	0.0168	0.0171	0.1833	0.0337	0.1109	0.0611	5e-04
16	rs57804197	70461940	NA	NA	NA	NA	0.424993734510956	0.185749077005445	0.0063	0.0101	0.0949	0.0112	0.0525	0.0151	0.0135	0.0281	4e-04	0.0302	0.0333	0.1113	0.0015	0.0458	0.0855	0.0148	0.0121	0.0062	5e-04	0.0168	0.0171	0.1833	0.0336	0.1109	0.0608	5e-04
16	rs11647932	70464818	NA	NA	NA	NA	0.420173245701349	0.155197818379326	0.0063	0.0101	0.0949	0.0112	0.0525	0.0151	0.0135	0.0281	4e-04	0.0302	0.0333	0.1112	0.0014	0.0458	0.0856	0.0147	0.0122	0.0062	5e-04	0.0168	0.0171	0.1833	0.0337	0.1109	0.0609	5e-04
16	rs74658410	70472364	NA	NA	NA	NA	0.415495314923875	0.12462027839919	0.0063	0.0101	0.095	0.0112	0.0525	0.0151	0.0136	0.0281	4e-04	0.0302	0.0332	0.111	0.0014	0.0458	0.0857	0.0147	0.0122	0.0062	4e-04	0.0168	0.017	0.1832	0.0337	0.1109	0.0609	5e-04
16	rs117377211	70477723	NA	NA	NA	NA	0.41382685167793	0.121805125156117	0.0063	0.0101	0.0951	0.0113	0.0525	0.0152	0.0136	0.0281	5e-04	0.0301	0.0332	0.1109	0.0014	0.0457	0.0858	0.0147	0.0122	0.0062	4e-04	0.0168	0.017	0.1832	0.0337	0.1109	0.061	5e-04
16	rs17880218	70497466	NA	NA	NA	NA	0.412104383964788	0.118580322134213	0.0062	0.01	0.0957	0.0113	0.0524	0.0153	0.0137	0.0281	5e-04	0.0299	0.0331	0.1105	0.0014	0.0456	0.0862	0.0146	0.0123	0.0062	4e-04	0.0168	0.0171	0.183	0.0335	0.1108	0.061	4e-04
16	rs17881561	70513010	NA	NA	NA	NA	0.411015345164212	0.108768377832217	0.0062	0.01	0.0958	0.0113	0.0524	0.0154	0.0138	0.0281	5e-04	0.0299	0.0331	0.1103	0.0014	0.0455	0.0863	0.0145	0.0123	0.0062	4e-04	0.0169	0.0171	0.183	0.0335	0.1108	0.061	4e-04
16	rs12447090	70516109	NA	NA	NA	NA	0.4079851204483	0.128798433641839	0.0062	0.01	0.0961	0.0113	0.0523	0.0155	0.0138	0.0282	5e-04	0.0298	0.0331	0.11	0.0014	0.0454	0.0866	0.0145	0.0124	0.0061	3e-04	0.0169	0.0171	0.1829	0.0334	0.1107	0.061	4e-04
16	rs34329336	70517641	NA	NA	NA	NA	0.417397986553619	0.112654380909882	0.0061	0.01	0.0962	0.0114	0.0524	0.0154	0.0139	0.0282	5e-04	0.0299	0.0331	0.1097	0.0014	0.0453	0.0867	0.0144	0.0123	0.0061	3e-04	0.0169	0.0171	0.1833	0.0334	0.1107	0.061	4e-04
16	rs8053883	70542721	NA	NA	NA	NA	0.443893395855542	0.102545696729776	0.0061	0.01	0.0964	0.0115	0.0525	0.0153	0.0139	0.0281	4e-04	0.0302	0.0331	0.1087	0.0013	0.0453	0.087	0.0142	0.0122	0.0061	3e-04	0.0169	0.0171	0.1839	0.0333	0.1106	0.0612	3e-04
16	rs17652109	70543083	NA	NA	NA	NA	0.443893395855542	0.102627730579959	0.0061	0.01	0.0964	0.0115	0.0525	0.0153	0.0139	0.0281	4e-04	0.0302	0.0331	0.1087	0.0013	0.0453	0.087	0.0142	0.0122	0.0061	3e-04	0.0169	0.0171	0.1839	0.0333	0.1106	0.0612	3e-04
16	rs3931036	70548297	NA	NA	NA	NA	0.446754403311929	0.10131825227347	0.0061	0.01	0.0964	0.0115	0.0525	0.0153	0.0139	0.0281	4e-04	0.0302	0.0331	0.1086	0.0013	0.0453	0.0871	0.0142	0.0122	0.0061	3e-04	0.0169	0.0171	0.184	0.0333	0.1106	0.0612	3e-04
16	rs7204583	70553382	NA	NA	NA	NA	0.454187151183845	0.0917871177191262	0.0061	0.01	0.0965	0.0115	0.0525	0.0152	0.0139	0.0281	4e-04	0.0303	0.0331	0.1083	0.0013	0.0453	0.0872	0.0142	0.0121	0.0061	3e-04	0.0169	0.0171	0.1842	0.0333	0.1105	0.0612	3e-04
16	rs79690677	70556470	NA	NA	NA	NA	0.455150598665374	0.0875856385991147	0.0061	0.01	0.0965	0.0115	0.0525	0.0152	0.014	0.028	4e-04	0.0303	0.0331	0.1082	0.0013	0.0453	0.0872	0.0142	0.0121	0.0061	3e-04	0.0169	0.0171	0.1842	0.0333	0.1105	0.0612	3e-04
16	rs2288491	70558039	NA	NA	NA	NA	0.455210847352325	0.084980754784386	0.0061	0.01	0.0965	0.0115	0.0525	0.0152	0.014	0.028	4e-04	0.0303	0.0331	0.1082	0.0013	0.0453	0.0872	0.0142	0.0121	0.0061	3e-04	0.0169	0.0171	0.1843	0.0333	0.1105	0.0612	3e-04
16	rs56313425	70566319	NA	NA	NA	NA	0.455632697563416	0.0757520520348393	0.0061	0.01	0.0965	0.0115	0.0525	0.0152	0.014	0.028	4e-04	0.0304	0.0331	0.108	0.0013	0.0452	0.0873	0.0142	0.0121	0.0061	3e-04	0.0169	0.0171	0.1844	0.0333	0.1105	0.0612	3e-04
16	rs117627296	70587824	NA	NA	NA	NA	0.456839038540003	0.0704529105358112	0.0061	0.01	0.0965	0.0115	0.0525	0.0153	0.014	0.028	5e-04	0.0304	0.0331	0.1078	0.0013	0.0452	0.0873	0.0142	0.0121	0.0061	3e-04	0.0169	0.0171	0.1845	0.0333	0.1105	0.0612	3e-04
16	rs79853361	70588281	NA	NA	NA	NA	0.456839038540003	0.0705234598699202	0.0061	0.01	0.0965	0.0115	0.0525	0.0153	0.014	0.028	5e-04	0.0304	0.0331	0.1078	0.0013	0.0452	0.0873	0.0142	0.0121	0.0061	3e-04	0.0169	0.0171	0.1845	0.0333	0.1105	0.0612	3e-04
16	rs77191869	70600664	NA	NA	NA	NA	0.456537306847391	0.0713014336840054	0.0061	0.01	0.0965	0.0115	0.0525	0.0153	0.014	0.028	5e-04	0.0304	0.0331	0.1078	0.0013	0.0452	0.0873	0.0142	0.0121	0.0061	3e-04	0.0169	0.0171	0.1845	0.0333	0.1105	0.0612	3e-04
16	rs8047409	70628043	NA	NA	NA	NA	0.405136713665195	0.0583712035217397	0.0061	0.0101	0.0966	0.011	0.0525	0.0155	0.0142	0.0276	7e-04	0.031	0.0327	0.1068	0.0014	0.0447	0.0879	0.0143	0.0124	0.0063	3e-04	0.0168	0.0174	0.1849	0.0329	0.1104	0.0608	5e-04
16	rs60775369	70640405	NA	NA	NA	NA	0.517395596301407	0.046032885392933	0.0061	0.0098	0.096	0.0112	0.054	0.0162	0.0146	0.0271	0.001	0.032	0.0324	0.1053	0.0015	0.0409	0.0888	0.0139	0.0131	0.0068	4e-04	0.0161	0.0195	0.1839	0.0327	0.1111	0.0605	6e-04
16	rs11075773	70642437	NA	NA	NA	NA	0.532823178448868	0.0547711565714703	0.006	0.0097	0.0959	0.0113	0.0541	0.0162	0.0147	0.0272	9e-04	0.0321	0.0323	0.1052	0.0015	0.0408	0.0889	0.0138	0.013	0.0068	5e-04	0.016	0.0195	0.1841	0.0327	0.1112	0.0606	5e-04
16	rs4985412	70661986	NA	NA	NA	NA	0.597143869489054	0.0459154073011903	0.0061	0.0097	0.0953	0.0116	0.0542	0.0172	0.0146	0.0278	0.0012	0.0323	0.0317	0.103	0.0017	0.0411	0.0882	0.0142	0.0133	0.007	7e-04	0.0162	0.0197	0.1843	0.0324	0.1104	0.0611	6e-04
16	rs11866403	70666410	NA	NA	NA	NA	0.645525866429547	0.0463861150393925	0.0061	0.0099	0.0952	0.0116	0.0542	0.0173	0.0141	0.0279	0.0012	0.0323	0.0316	0.1027	0.0018	0.041	0.0881	0.0142	0.0133	0.0072	8e-04	0.0162	0.0199	0.1843	0.0325	0.1104	0.0612	6e-04
16	rs74737900	70669103	NA	NA	NA	NA	0.647018839633891	0.0417189648434239	0.0061	0.0099	0.0952	0.0116	0.0542	0.0174	0.0141	0.0279	0.0012	0.0323	0.0315	0.1026	0.0018	0.041	0.0881	0.0143	0.0133	0.0072	8e-04	0.0162	0.02	0.1843	0.0324	0.1104	0.0612	7e-04
16	rs71384768	70670405	NA	NA	NA	NA	0.650865101816509	0.0379726398326145	0.0061	0.0099	0.0953	0.0116	0.0542	0.0174	0.0141	0.0279	0.0012	0.0322	0.0315	0.1025	0.0018	0.041	0.0881	0.0143	0.0133	0.0072	8e-04	0.0162	0.02	0.1842	0.0324	0.1104	0.0612	7e-04
16	rs2168608	70682694	NA	NA	NA	NA	0.695467570862352	0.0487713126614836	0.0065	0.0099	0.0954	0.0117	0.0541	0.0178	0.0141	0.0278	0.0013	0.0319	0.0311	0.1016	0.0018	0.0415	0.0878	0.0145	0.0137	0.0073	8e-04	0.0161	0.021	0.1834	0.0321	0.1103	0.0614	7e-04
16	rs28393835	70682859	NA	NA	NA	NA	0.700251251620231	0.0439386527055919	0.0065	0.0099	0.0954	0.0116	0.0541	0.0178	0.0141	0.0278	0.0013	0.0319	0.0311	0.1016	0.0018	0.0415	0.0878	0.0145	0.0137	0.0073	8e-04	0.0161	0.021	0.1835	0.0321	0.1103	0.0616	7e-04
16	rs9931347	70685625	NA	NA	NA	NA	0.730460269891231	0.0351637452472248	0.0066	0.0098	0.0953	0.0114	0.0542	0.0178	0.014	0.0278	0.0013	0.0318	0.031	0.1016	0.0018	0.0415	0.0878	0.0145	0.0137	0.0076	8e-04	0.016	0.0208	0.1832	0.0321	0.1106	0.062	7e-04
16	rs71401821	70686576	NA	NA	NA	NA	0.728883882342501	0.0317051155793327	0.0066	0.0098	0.0952	0.0114	0.0542	0.0178	0.014	0.0278	0.0013	0.0318	0.031	0.1015	0.0019	0.0414	0.0878	0.0145	0.0138	0.0076	8e-04	0.016	0.0208	0.1831	0.0321	0.1107	0.062	7e-04
16	rs75674608	70690064	NA	NA	NA	NA	0.733166145496911	0.0266925020420461	0.0066	0.0098	0.0948	0.0114	0.0543	0.0178	0.0141	0.0278	0.0013	0.0318	0.0309	0.1013	0.0019	0.0411	0.0879	0.0145	0.0141	0.0076	8e-04	0.016	0.0208	0.1832	0.0321	0.1108	0.0622	7e-04
16	rs8046424	70690989	NA	NA	NA	NA	0.730910942509205	0.0259190677890828	0.0066	0.0098	0.0946	0.0114	0.0543	0.0178	0.0141	0.0278	0.0013	0.0318	0.0309	0.1012	0.0019	0.0411	0.0879	0.0145	0.0141	0.0076	8e-04	0.016	0.0208	0.1833	0.032	0.1108	0.0622	7e-04
16	rs1993449	70693063	NA	NA	NA	NA	0.751926206290805	0.0268760456943843	0.0066	0.0098	0.0945	0.0115	0.0542	0.0178	0.0141	0.0276	0.0013	0.0318	0.0308	0.1011	0.0018	0.041	0.0879	0.0145	0.0142	0.0076	8e-04	0.0159	0.0208	0.1833	0.032	0.1114	0.0621	7e-04
16	rs116914017	70693394	NA	NA	NA	NA	0.755809907504896	0.0261454331419271	0.0066	0.0098	0.0945	0.0115	0.0542	0.0178	0.0141	0.0276	0.0013	0.0318	0.0308	0.1011	0.0018	0.041	0.0879	0.0145	0.0142	0.0076	8e-04	0.0159	0.0208	0.1833	0.0321	0.1114	0.0621	7e-04
16	rs4985556	70694000	NA	NA	NA	NA	0.761307687318371	0.0258739064348485	0.0066	0.0098	0.0946	0.0115	0.0542	0.0177	0.0141	0.0276	0.0013	0.0318	0.0308	0.1011	0.0018	0.041	0.0879	0.0145	0.0142	0.0076	8e-04	0.0159	0.0208	0.1833	0.0321	0.1114	0.0621	7e-04
16	rs11538963	70696272	1.01	0.0077998467636837	1.03	0.0875760293110768	0.702242617553675	0.0131290437305973	0.0067	0.0096	0.0935	0.0118	0.0545	0.0178	0.0156	0.026	0.0018	0.0314	0.0298	0.0979	0.0021	0.0408	0.0884	0.0134	0.0163	0.0075	0.0014	0.0161	0.0207	0.1829	0.032	0.1134	0.0623	0.0013
16	rs3752785	70696367	1.02	0.0058113257599233	1.03	0.0875760293110768	0.688795037795455	0.0141529409142537	0.0068	0.0096	0.0931	0.0117	0.0546	0.018	0.0154	0.0259	0.0018	0.0311	0.0298	0.0975	0.0021	0.0409	0.0897	0.0132	0.0164	0.0074	0.0013	0.0162	0.0207	0.183	0.0319	0.1134	0.0622	0.0013
16	Affx-13108859	70696626	1.02	0.0058113257599233	1.03	0.0875760293110768	0.702021230209753	0.0170091156843629	0.0069	0.0096	0.0928	0.0117	0.0545	0.0179	0.0154	0.026	0.0018	0.0311	0.0297	0.0975	0.0021	0.0409	0.0897	0.0132	0.0165	0.0078	0.0014	0.0163	0.0207	0.1825	0.0323	0.1136	0.062	0.0013
16	rs117670257	70706793	1.05	0.00224065083011729	1.03	0.0875760293110768	0.753295923189338	0.0316058930105514	0.0072	0.0096	0.093	0.0108	0.0535	0.0174	0.0153	0.0243	0.0019	0.0322	0.0294	0.0973	0.0024	0.0419	0.0888	0.0133	0.0169	0.0078	0.0013	0.0167	0.0202	0.1829	0.032	0.1158	0.0612	0.0016
16	rs60964009	70718015	1.06	0.00159227991053492	1.02	0.103026239636585	0.764522769052964	0.0339755053583509	0.0073	0.0096	0.0931	0.0106	0.0532	0.0173	0.0153	0.0241	0.0019	0.0324	0.0294	0.0972	0.0025	0.0421	0.0887	0.0134	0.017	0.0077	0.0012	0.0168	0.0202	0.1828	0.032	0.1162	0.061	0.0016
16	rs4985416	70722940	1.06	0.00159227991053492	1.02	0.103026239636585	0.686820812796845	0.0361066857100497	0.0073	0.0096	0.0931	0.0105	0.0528	0.0173	0.0153	0.0245	0.0019	0.0325	0.0294	0.0972	0.0025	0.0421	0.0887	0.0134	0.017	0.0077	0.0012	0.0168	0.0202	0.1828	0.032	0.1163	0.061	0.0017
16	rs61756217	70729448	1.07	0.00111783012018798	1.02	0.103026239636585	0.744791016460091	0.069398192197637	0.0074	0.0095	0.0925	0.0106	0.0526	0.017	0.0152	0.0251	0.0019	0.0326	0.029	0.097	0.0026	0.0425	0.0884	0.0134	0.0172	0.008	0.0011	0.0167	0.0201	0.1833	0.032	0.116	0.061	0.0017
16	rs4985563	70733138	1.07	0.00111783012018798	1.02	0.103026239636585	0.716401497458817	0.0462682393468934	0.0074	0.0095	0.0924	0.0107	0.0526	0.017	0.0152	0.0252	0.0019	0.0327	0.029	0.0969	0.0027	0.0427	0.0883	0.0134	0.0173	0.008	0.0011	0.0166	0.0201	0.1834	0.032	0.1159	0.061	0.0017
16	rs78409530	70739949	1.08	0.000775170547728235	1.03	0.0875760293110768	0.701357254838014	0.052136168043876	0.0074	0.0092	0.0924	0.0106	0.0527	0.0164	0.0149	0.0256	0.0021	0.0328	0.0287	0.0969	0.0027	0.0426	0.0884	0.0131	0.0182	0.008	0.0011	0.0167	0.0199	0.1836	0.032	0.1163	0.0611	0.0017
16	rs3813909	70743025	1.08	0.000775170547728235	1.03	0.0875760293110768	0.686528550856917	0.0426802090410908	0.0074	0.0089	0.0924	0.0106	0.0528	0.0164	0.0149	0.0257	0.0021	0.0328	0.0287	0.0968	0.0027	0.0426	0.0884	0.0131	0.0182	0.0081	0.0011	0.0167	0.0198	0.1836	0.0321	0.116	0.0614	0.0017
16	rs4985421	70750912	1.08	0.000775170547728235	1.03	0.0875760293110768	0.718189496890888	0.0383509435708614	0.0074	0.009	0.0923	0.0105	0.053	0.0165	0.015	0.0257	0.0021	0.0328	0.0286	0.0965	0.0027	0.0426	0.0882	0.0132	0.0183	0.0081	0.0011	0.0167	0.0198	0.1833	0.0321	0.1161	0.0614	0.0017
16	rs17307409	70752139	1.08	0.000775170547728235	1.03	0.0875760293110768	0.728133750326017	0.036054001570451	0.0074	0.009	0.0923	0.0105	0.053	0.0165	0.015	0.0257	0.0021	0.0328	0.0286	0.0964	0.0027	0.0426	0.0882	0.0133	0.0183	0.0082	0.0011	0.0167	0.0199	0.1834	0.0321	0.1161	0.0614	0.0017
16	rs7196032	70756066	1.09	0.000530937960343189	1.03	0.0875760293110768	0.833948752137592	0.0453300090911884	0.0075	0.009	0.0923	0.0104	0.0533	0.0167	0.015	0.0259	0.002	0.0327	0.0282	0.0959	0.0026	0.0427	0.0881	0.0134	0.0184	0.0084	0.001	0.0166	0.0198	0.1843	0.032	0.1153	0.0613	0.0017
16	rs7185187	70757555	1.1	0.000359153920231222	1.03	0.0875760293110768	1.0509668291282	0.0561737222140632	0.0075	0.0091	0.0934	0.0101	0.0534	0.0169	0.0149	0.0261	0.0019	0.0328	0.0284	0.0951	0.0026	0.0429	0.0882	0.0134	0.0185	0.0087	0.001	0.0165	0.0191	0.1848	0.032	0.1145	0.0611	0.0017
16	rs16970455	70757906	1.1	0.000359153920231222	1.03	0.0875760293110768	1.05929967275005	0.066618092830441	0.0076	0.0091	0.0936	0.01	0.0534	0.0169	0.0149	0.0261	0.0019	0.0329	0.0282	0.0949	0.0026	0.043	0.0882	0.0134	0.0185	0.0088	0.001	0.0165	0.0189	0.1849	0.032	0.1145	0.061	0.0017
16	rs75074962	70771194	1.11	0.000239926118191363	1.03	0.0875760293110768	1.10341187750659	0.0887448420242595	0.0079	0.0092	0.0942	0.01	0.0528	0.017	0.0151	0.0262	0.0019	0.0331	0.0281	0.0944	0.0025	0.0431	0.0887	0.0134	0.0186	0.009	0.001	0.0166	0.0185	0.1853	0.032	0.1138	0.0604	0.0017
16	rs117704046	70774162	1.11	0.000239926118191363	1.03	0.0875760293110768	1.10814877875996	0.0825580642487778	0.0079	0.0092	0.0943	0.01	0.0527	0.017	0.0151	0.0262	0.0018	0.0331	0.0281	0.0944	0.0025	0.0431	0.0888	0.0134	0.0186	0.009	0.001	0.0166	0.0185	0.1854	0.032	0.1137	0.0603	0.0017
16	rs734147	70782922	1.13	0.000103097712373358	1.02	0.103026239636585	1.17219336593036	0.169196738310377	0.0085	0.0092	0.0953	0.0101	0.0515	0.0172	0.0153	0.0263	0.0017	0.0335	0.028	0.0938	0.0024	0.0435	0.0897	0.0133	0.0188	0.0093	0.0011	0.0167	0.0179	0.1857	0.0319	0.1126	0.0594	0.0017
16	rs74422912	70783098	1.13	0.000103097712373358	1.02	0.103026239636585	1.17082183603541	0.201877822249935	0.0085	0.0092	0.0954	0.0101	0.0515	0.0171	0.0153	0.0263	0.0017	0.0335	0.028	0.0938	0.0024	0.0435	0.0898	0.0133	0.0188	0.0093	0.0011	0.0168	0.0179	0.1859	0.0319	0.1124	0.0593	0.0017
16	rs3785417	70793017	1.14	6.631010920326e-05	1.02	0.103026239636585	1.20003235408322	0.288439191833232	0.0087	0.0092	0.095	0.0101	0.0513	0.0167	0.0152	0.0263	0.0017	0.0336	0.0273	0.0947	0.0024	0.0436	0.0905	0.0136	0.0186	0.0094	0.0011	0.017	0.0177	0.1867	0.0312	0.1125	0.0588	0.0016
16	rs12930674	70794031	1.14	6.631010920326e-05	1.01	0.120454976543865	1.23166574788597	0.260098735734669	0.0087	0.0092	0.095	0.0099	0.0513	0.0167	0.0152	0.0263	0.0017	0.0336	0.0273	0.0948	0.0024	0.0436	0.0905	0.0135	0.0186	0.0094	0.0011	0.017	0.0177	0.1867	0.0313	0.1125	0.0588	0.0016
16	rs62048008	70799735	1.15	4.21096679492314e-05	1.01	0.120454976543865	1.27597364628634	0.313790652930855	0.0087	0.0092	0.095	0.0099	0.0512	0.0167	0.0152	0.0263	0.0017	0.0336	0.0272	0.0946	0.0024	0.0436	0.0907	0.0135	0.0186	0.0094	0.0011	0.017	0.0179	0.1866	0.0312	0.1126	0.0587	0.0016
16	rs75818058	70802116	1.15	4.21096679492314e-05	1.01	0.120454976543865	1.32701199372721	0.419526246986788	0.0087	0.0092	0.095	0.0099	0.0513	0.0166	0.0151	0.0263	0.0017	0.0337	0.0272	0.0942	0.0024	0.0438	0.0906	0.0135	0.0185	0.0094	0.0011	0.017	0.0179	0.1867	0.0312	0.1126	0.0587	0.0016
16	rs12924064	70805349	1.15	4.21096679492314e-05	1.01	0.120454976543865	1.37024970405609	0.393063826291004	0.0087	0.0092	0.0951	0.0099	0.0513	0.0166	0.015	0.0263	0.0017	0.0337	0.0272	0.0941	0.0024	0.0439	0.0906	0.0136	0.0184	0.0094	0.0012	0.017	0.0179	0.1868	0.0312	0.1127	0.0589	0.0016
16	rs62048011	70806339	1.15	4.21096679492314e-05	1.01	0.120454976543865	1.38036137102922	0.418872063643265	0.0087	0.0092	0.0951	0.0099	0.0513	0.0166	0.015	0.0263	0.0017	0.0338	0.0272	0.094	0.0024	0.0439	0.0905	0.0136	0.0184	0.0094	0.0012	0.017	0.0179	0.1868	0.0312	0.1128	0.0589	0.0016
16	rs71401830	70807019	1.15	4.21096679492314e-05	1.01	0.120454976543865	1.38552512525322	0.43068936038078	0.0087	0.0092	0.0951	0.0099	0.0513	0.0166	0.015	0.0263	0.0017	0.0338	0.0272	0.094	0.0024	0.0439	0.0905	0.0136	0.0184	0.0094	0.0012	0.017	0.0179	0.1868	0.0312	0.1128	0.0589	0.0016
16	rs52826576	70808234	1.15	4.21096679492314e-05	1.01	0.120454976543865	1.42748748819611	0.477868117494258	0.0087	0.0092	0.095	0.0099	0.0513	0.0166	0.015	0.0262	0.0017	0.0338	0.0272	0.0939	0.0024	0.0439	0.0905	0.0136	0.0184	0.0094	0.0012	0.017	0.0179	0.1868	0.0312	0.1128	0.0589	0.0016
16	rs117327556	70813292	1.15	4.21096679492314e-05	1.01	0.120454976543865	1.4575736001847	0.563532296186205	0.009	0.0092	0.0949	0.0099	0.0513	0.0165	0.0149	0.0258	0.0019	0.0332	0.0272	0.0939	0.0031	0.044	0.0905	0.0136	0.0183	0.0095	0.0013	0.0169	0.0179	0.1869	0.0312	0.1129	0.0588	0.0016
16	rs71401831	70815545	1.15	4.21096679492314e-05	1.01	0.120454976543865	1.47419939824807	0.564944640805452	0.0091	0.0092	0.0949	0.0099	0.0513	0.0165	0.0149	0.0257	0.0019	0.0329	0.0272	0.0938	0.0034	0.044	0.0905	0.0136	0.0183	0.0095	0.0013	0.0169	0.0179	0.1869	0.0312	0.1129	0.0588	0.0016
16	rs72792880	70818557	1.15	4.21096679492314e-05	1	0.139999700676332	1.48758984768218	0.608713790864693	0.0091	0.0092	0.0948	0.0099	0.0513	0.0165	0.0149	0.0256	0.002	0.0329	0.0272	0.0938	0.0034	0.044	0.0905	0.0136	0.0183	0.0095	0.0013	0.0169	0.0179	0.1869	0.0312	0.113	0.0588	0.0016
16	rs8061200	70823505	1.15	4.21096679492314e-05	1	0.139999700676332	1.49921733394153	0.69418073042295	0.0091	0.0092	0.0948	0.0099	0.0512	0.0165	0.0149	0.0256	0.002	0.0329	0.0271	0.0937	0.0034	0.0441	0.0906	0.0136	0.0183	0.0095	0.0013	0.0169	0.0179	0.1868	0.0311	0.113	0.0588	0.0017
16	rs11646091	70825649	1.15	4.21096679492314e-05	0.99	0.161794913519683	1.53207095168077	0.756914526442302	0.0091	0.0092	0.0948	0.0099	0.0512	0.0165	0.0149	0.0256	0.002	0.0329	0.0272	0.0937	0.0034	0.0441	0.0907	0.0136	0.0183	0.0095	0.0013	0.0169	0.0179	0.1868	0.0311	0.113	0.0588	0.0017
16	rs12935645	70830299	1.16	2.64021117822532e-05	0.99	0.161794913519683	1.59495376899003	0.857414171761864	0.0091	0.0093	0.0947	0.01	0.0512	0.0165	0.0149	0.0256	0.002	0.0329	0.0272	0.0937	0.0035	0.0441	0.0908	0.0136	0.0183	0.0095	0.0013	0.0169	0.0179	0.1867	0.031	0.113	0.0588	0.0017
16	rs77069808	70837619	1.16	2.64021117822532e-05	0.99	0.161794913519683	1.73269856210811	0.960571142258844	0.0091	0.0093	0.0947	0.01	0.0511	0.0165	0.0149	0.0257	0.002	0.0329	0.0272	0.0937	0.0035	0.0441	0.0908	0.0136	0.0183	0.0095	0.0013	0.0169	0.0179	0.1866	0.031	0.113	0.0588	0.0017
16	rs13338821	70900111	1.2	3.58864708968754e-06	0.99	0.161794913519683	1.85346286262918	0.988594079956425	0.0103	0.0096	0.0923	0.0101	0.0509	0.0162	0.0149	0.027	0.0021	0.0337	0.027	0.0934	0.0035	0.0443	0.0912	0.0141	0.0183	0.0113	0.0018	0.0172	0.0178	0.1841	0.0311	0.1111	0.0583	0.0023
16	rs2502687	70900370	1.2	3.58864708968754e-06	0.98	0.18597139562509	1.84740681557395	0.939342280740747	0.0103	0.0096	0.0923	0.0101	0.0509	0.0162	0.0149	0.027	0.0021	0.0337	0.027	0.0934	0.0035	0.0444	0.0912	0.0141	0.0182	0.0113	0.0018	0.0172	0.0178	0.1841	0.031	0.1111	0.0583	0.0023
16	rs114262001	70935848	1.22	1.22452241541156e-06	0.98	0.18597139562509	2.14801977528217	1.40910322406583	0.0107	0.0097	0.0914	0.0102	0.0506	0.0161	0.015	0.0276	0.0022	0.0339	0.027	0.0932	0.0036	0.0444	0.0914	0.0145	0.0183	0.0118	0.0019	0.0173	0.0178	0.1831	0.0311	0.1103	0.0581	0.0025
16	rs112037172	70937205	1.22	1.22452241541156e-06	0.98	0.18597139562509	2.16600579786796	1.43022197800528	0.0107	0.0097	0.091	0.0102	0.0506	0.0161	0.015	0.0277	0.0022	0.034	0.0271	0.0932	0.0036	0.0444	0.0912	0.0146	0.0184	0.0119	0.0019	0.0173	0.0178	0.183	0.0311	0.1103	0.0581	0.0026
16	rs2502726	70972595	1.25	2.21452343635491e-07	0.98	0.18597139562509	2.39121585034108	1.75687482690833	0.0117	0.0099	0.0885	0.0105	0.0492	0.0159	0.0151	0.0289	0.0023	0.0347	0.0271	0.0928	0.0041	0.0449	0.0924	0.0155	0.0186	0.0129	0.0022	0.0176	0.0178	0.1804	0.0311	0.1086	0.0577	0.0032
16	rs2502727	70978115	1.25	2.21452343635491e-07	0.98	0.18597139562509	2.42671565640238	1.82960952936474	0.0119	0.01	0.0878	0.0107	0.049	0.0159	0.0153	0.0292	0.0024	0.0347	0.027	0.0931	0.0042	0.0449	0.0923	0.0158	0.0186	0.0131	0.0023	0.0176	0.0179	0.1795	0.0311	0.1083	0.0576	0.0033
16	rs116160354	70978323	1.25	2.21452343635491e-07	0.98	0.18597139562509	2.43369334743126	1.77343190802861	0.0119	0.01	0.0878	0.0107	0.049	0.0159	0.0153	0.0292	0.0024	0.0347	0.027	0.0931	0.0042	0.0449	0.0922	0.0158	0.0186	0.0131	0.0023	0.0176	0.0179	0.1793	0.0313	0.1083	0.0577	0.0033
16	rs76166010	70978985	1.25	2.21452343635491e-07	0.98	0.18597139562509	2.42021669780065	1.81191644489915	0.0119	0.01	0.0877	0.0107	0.0489	0.0159	0.0153	0.0293	0.0024	0.0346	0.027	0.0932	0.0042	0.0448	0.0923	0.0158	0.0186	0.0131	0.0023	0.0175	0.0182	0.1791	0.0313	0.1084	0.0577	0.0033
16	rs1354548	70995845	1.26	1.22016757744899e-07	0.96	0.241969076141015	2.19364857777852	1.8734158340111	0.012	0.0099	0.0875	0.0107	0.049	0.0158	0.0151	0.0294	0.0025	0.0345	0.0274	0.0933	0.0043	0.0447	0.0928	0.0159	0.0186	0.0133	0.0024	0.0176	0.0184	0.1778	0.0311	0.1084	0.0579	0.0034
16	rs3852793	70999095	1.26	1.22016757744899e-07	0.97	0.212655582583661	2.19719782098359	1.73067686037868	0.0119	0.0099	0.0873	0.0108	0.049	0.0158	0.015	0.0294	0.0025	0.0345	0.0275	0.0935	0.0043	0.0447	0.0927	0.0159	0.0186	0.0132	0.0023	0.0176	0.0184	0.1776	0.031	0.1087	0.058	0.0034
16	rs76424707	71004735	1.26	1.22016757744899e-07	0.97	0.212655582583661	2.12215188072932	1.71312695871316	0.0119	0.0099	0.0872	0.0111	0.049	0.0158	0.015	0.0294	0.0025	0.0344	0.0275	0.0937	0.0043	0.0447	0.0929	0.0158	0.0185	0.0132	0.0023	0.0175	0.0184	0.1776	0.031	0.1088	0.058	0.0034
16	rs78763837	71015329	NA	NA	NA	NA	2.01459762126256	1.80219580107797	0.0119	0.0098	0.0871	0.0111	0.0489	0.0158	0.015	0.0294	0.0025	0.0345	0.0275	0.0939	0.0043	0.0446	0.0933	0.0157	0.0184	0.0129	0.0023	0.0175	0.0183	0.1776	0.0311	0.1089	0.058	0.0034
16	rs1512586	71056719	1.3	9.86923454314239e-09	0.96	0.241969076141015	0.952987031334848	1.07033112543954	0.0098	0.0091	0.0831	0.0112	0.0482	0.0161	0.0137	0.0289	0.0017	0.0339	0.0294	0.1017	0.0029	0.043	0.1001	0.0167	0.0192	0.0098	0.0015	0.0158	0.019	0.1765	0.0295	0.1101	0.0603	0.0023
16	rs180728024	71060244	1.29	1.88727406245341e-08	0.96	0.241969076141015	0.867807453974535	1.08997850594074	0.0096	0.0091	0.0826	0.0113	0.0482	0.0161	0.0136	0.0288	0.0016	0.0339	0.0295	0.1026	0.0027	0.0428	0.1008	0.0168	0.0193	0.0092	0.0014	0.0155	0.0191	0.1766	0.0294	0.1102	0.0605	0.0023
16	rs117974549	71062120	1.29	1.88727406245341e-08	0.96	0.241969076141015	0.716624889305933	0.976633278106863	0.0096	0.009	0.0824	0.0113	0.0482	0.0162	0.0135	0.0288	0.0015	0.0339	0.0295	0.1031	0.0026	0.0427	0.1012	0.0168	0.0193	0.0091	0.0014	0.0154	0.0191	0.1767	0.0293	0.1103	0.0606	0.0023
16	rs10852481	71070698	1.29	1.88727406245341e-08	0.96	0.241969076141015	0.701283497082743	0.912075297523968	0.0094	0.0089	0.0819	0.0109	0.0481	0.0161	0.0134	0.0287	0.0014	0.0339	0.0298	0.1043	0.0025	0.0424	0.1019	0.0168	0.0192	0.0088	0.0013	0.0151	0.0192	0.177	0.0292	0.1105	0.0609	0.0021
16	rs1512597	71081231	1.28	3.56208104268941e-08	0.96	0.241969076141015	0.572899457351493	0.704725759410998	0.0093	0.0089	0.0817	0.0108	0.048	0.0162	0.0133	0.0287	0.0014	0.0339	0.0299	0.1049	0.0025	0.0422	0.1022	0.0168	0.0192	0.0087	0.0012	0.0149	0.0193	0.1771	0.0291	0.1106	0.0611	0.0021
16	rs117449635	71097219	1.28	3.56208104268941e-08	0.96	0.241969076141015	0.598927761892201	0.62039070338382	0.0091	0.0089	0.0819	0.0108	0.048	0.0162	0.0133	0.0287	0.0013	0.034	0.0298	0.1052	0.0025	0.042	0.1021	0.0168	0.0194	0.0086	0.0012	0.0148	0.0193	0.1768	0.0292	0.1108	0.0615	0.0021
16	rs4325560	71107224	1.27	6.63584712681849e-08	0.95	0.274028283204826	0.414401805179533	0.21245149490782	0.0086	0.0089	0.0825	0.0108	0.0479	0.0162	0.0134	0.0285	0.0012	0.0338	0.0297	0.1063	0.0024	0.0412	0.1017	0.0168	0.0199	0.0084	0.001	0.0143	0.0194	0.1762	0.0293	0.1115	0.0626	0.002
16	rs118108478	71134277	1.27	6.63584712681849e-08	0.95	0.274028283204826	0.432246305294377	0.156539983186341	0.0086	0.0089	0.0823	0.0108	0.0479	0.0162	0.0133	0.0283	0.0012	0.0339	0.0297	0.1067	0.0023	0.0409	0.1019	0.0168	0.0198	0.0083	0.001	0.0142	0.0193	0.1763	0.0293	0.1117	0.0628	0.002
16	rs118177302	71173384	NA	NA	NA	NA	0.486630954441447	0.0362121591486329	0.0076	0.0087	0.0805	0.0111	0.0483	0.0162	0.013	0.0268	9e-04	0.0335	0.0303	0.1087	0.0017	0.0401	0.1034	0.0168	0.0199	0.0077	7e-04	0.0131	0.0192	0.1768	0.0295	0.1135	0.0652	0.002
16	rs3114623	71176395	1.23	7.01529056661255e-07	0.96	0.241969076141015	0.460467428117225	0.0392767337028858	0.0076	0.0087	0.0804	0.0111	0.0483	0.0162	0.013	0.0269	9e-04	0.0335	0.0303	0.1087	0.0017	0.04	0.1034	0.0168	0.0199	0.0077	7e-04	0.0131	0.0192	0.1769	0.0295	0.1134	0.0652	0.002
16	rs9932494	71187791	1.23	7.01529056661255e-07	0.97	0.212655582583661	0.447291849042079	0.0206063657619705	0.0076	0.0087	0.0804	0.0111	0.0483	0.0162	0.013	0.027	9e-04	0.0335	0.0303	0.1087	0.0017	0.04	0.1034	0.0168	0.0199	0.0077	7e-04	0.0132	0.0192	0.1769	0.0295	0.1134	0.0651	0.002
16	rs1859088	71206836	1.23	7.01529056661255e-07	0.96	0.241969076141015	0.415264982799414	0.013389583117561	0.0076	0.0086	0.0804	0.0111	0.0484	0.0162	0.0129	0.0272	0.001	0.0335	0.0305	0.1085	0.0016	0.0399	0.1034	0.0168	0.0199	0.0077	6e-04	0.0133	0.0193	0.1769	0.0296	0.1133	0.0651	0.002
16	rs12933249	71209731	1.23	7.01529056661255e-07	0.96	0.241969076141015	0.414574368964859	0.0136526932927299	0.0076	0.0086	0.0804	0.0111	0.0484	0.0162	0.0129	0.0272	0.001	0.0335	0.0305	0.1085	0.0016	0.0399	0.1034	0.0168	0.0199	0.0077	6e-04	0.0133	0.0193	0.1769	0.0296	0.1133	0.0651	0.0019
16	rs75270082	71220755	1.23	7.01529056661255e-07	0.96	0.241969076141015	0.411244496736364	0.0141193108034926	0.0076	0.0086	0.0804	0.0111	0.0484	0.0162	0.0129	0.0272	0.001	0.0335	0.0305	0.1085	0.0016	0.0399	0.1034	0.0168	0.0199	0.0077	6e-04	0.0133	0.0193	0.1769	0.0296	0.1133	0.0651	0.0019
16	rs75052193	71225177	1.23	7.01529056661255e-07	0.96	0.241969076141015	0.409984953736584	0.0141866110233207	0.0076	0.0086	0.0804	0.0111	0.0483	0.0162	0.0129	0.0272	0.001	0.0335	0.0306	0.1087	0.0016	0.0399	0.1035	0.0168	0.0199	0.0077	6e-04	0.0134	0.0193	0.1769	0.0295	0.1134	0.0648	0.0019
16	rs8047583	71244275	1.23	7.01529056661255e-07	0.96	0.241969076141015	0.404284142928538	0.0141193108034926	0.0075	0.0086	0.0804	0.0111	0.0483	0.0162	0.0129	0.0272	0.001	0.0335	0.0306	0.1089	0.0016	0.0399	0.1035	0.0169	0.0199	0.0077	6e-04	0.0135	0.0193	0.1769	0.0295	0.1132	0.0648	0.0019
16	rs12448046	71254533	1.23	7.01529056661255e-07	0.96	0.241969076141015	0.374905175203892	0.0140521706072025	0.0075	0.0086	0.0804	0.0111	0.0483	0.0162	0.0129	0.0271	0.001	0.0333	0.0305	0.1089	0.0016	0.0397	0.1034	0.0169	0.02	0.0076	7e-04	0.0137	0.0194	0.1769	0.0295	0.1131	0.0647	0.002
16	rs77072416	71260287	1.23	7.01529056661255e-07	0.96	0.241969076141015	0.378028655963629	0.0140186605367931	0.0075	0.0086	0.0804	0.0111	0.0483	0.0162	0.0129	0.0271	0.001	0.0333	0.0305	0.109	0.0016	0.0397	0.1034	0.0169	0.02	0.0076	6e-04	0.0138	0.0194	0.1769	0.0295	0.1131	0.0647	0.002
16	rs3743953	71264561	1.23	7.01529056661255e-07	0.96	0.241969076141015	0.380999897844676	0.0140521706072025	0.0075	0.0086	0.0805	0.0111	0.0483	0.0162	0.0129	0.0271	0.001	0.0333	0.0305	0.109	0.0015	0.0397	0.1035	0.0169	0.02	0.0076	6e-04	0.0138	0.0194	0.1769	0.0295	0.1131	0.0647	0.002
16	rs235999	71282546	1.22	1.22452241541156e-06	0.96	0.241969076141015	0.34450393215242	0.0173797190060175	0.0072	0.0086	0.0815	0.0113	0.0478	0.016	0.0129	0.0271	0.001	0.0333	0.0295	0.1108	0.0014	0.0397	0.1033	0.0171	0.0201	0.0074	4e-04	0.0137	0.0194	0.1766	0.0295	0.1134	0.0647	0.0018
16	rs3096373	71288327	1.22	1.22452241541156e-06	0.93	0.346822133743557	0.347232169326247	0.0181326917370171	0.0072	0.0086	0.0816	0.0113	0.0477	0.016	0.0129	0.0271	0.001	0.0333	0.0294	0.1109	0.0014	0.0397	0.1034	0.0171	0.0201	0.0073	4e-04	0.0136	0.0194	0.1766	0.0293	0.1135	0.0647	0.0017
16	rs73579101	71292643	1.22	1.22452241541156e-06	0.92	0.387761932740255	0.347337323707035	0.0182851640271501	0.0072	0.0086	0.0816	0.0113	0.0476	0.016	0.0129	0.0271	0.001	0.0333	0.0294	0.111	0.0014	0.0397	0.1035	0.0171	0.0201	0.0073	4e-04	0.0136	0.0194	0.1766	0.0293	0.1135	0.0647	0.0017
16	rs3096381	71318001	1.22	1.22452241541156e-06	0.92	0.387761932740255	0.342935013266492	0.0191349102805073	0.0072	0.0086	0.0815	0.0113	0.0475	0.016	0.013	0.027	9e-04	0.0332	0.0293	0.1113	0.0014	0.0397	0.1036	0.0171	0.0202	0.0071	4e-04	0.0136	0.0194	0.1767	0.0291	0.1138	0.0648	0.0017
16	rs3803704	71318577	1.22	1.22452241541156e-06	0.92	0.387761932740255	0.342256300003026	0.0193699254919187	0.0072	0.0086	0.0815	0.0113	0.0475	0.016	0.013	0.027	9e-04	0.0332	0.0293	0.1114	0.0014	0.0396	0.1036	0.0171	0.0202	0.0071	4e-04	0.0136	0.0194	0.1767	0.0291	0.1138	0.0648	0.0017
16	rs3826247	71319539	1.22	1.22452241541156e-06	0.92	0.387761932740255	0.319898047392592	0.0220049780229066	0.0072	0.0086	0.0818	0.0113	0.0474	0.0156	0.013	0.0273	9e-04	0.0331	0.0293	0.1116	0.0014	0.0395	0.1037	0.0172	0.0202	0.0071	4e-04	0.0137	0.0194	0.1768	0.0291	0.1138	0.0646	0.0017
16	rs3096380	71319646	1.22	1.22452241541156e-06	0.92	0.387761932740255	0.321764806608262	0.0225514194646448	0.0072	0.0086	0.0818	0.0113	0.0474	0.0156	0.013	0.0273	9e-04	0.0331	0.0292	0.1118	0.0014	0.0393	0.1037	0.0172	0.0202	0.0071	4e-04	0.0137	0.0194	0.1768	0.0291	0.1138	0.0646	0.0017
16	rs117963132	71337203	1.21	2.10988397905443e-06	0.92	0.387761932740255	0.314431806741307	0.025648658810426	0.0071	0.0086	0.082	0.0115	0.0473	0.0156	0.0131	0.0275	8e-04	0.033	0.0289	0.1127	0.0013	0.0391	0.1035	0.0176	0.0201	0.0068	4e-04	0.0137	0.0193	0.177	0.0288	0.1136	0.0646	0.0017
16	Affx-13119907	71344197	1.21	2.10988397905443e-06	0.93	0.346822133743557	0.332570452855232	0.026555233577288	0.0071	0.0086	0.082	0.0114	0.0473	0.0156	0.013	0.0275	7e-04	0.033	0.0289	0.1128	0.0014	0.039	0.1036	0.0176	0.0202	0.0067	4e-04	0.0137	0.0193	0.1772	0.0288	0.1136	0.0646	0.0017
16	rs140556148	71346949	1.21	2.10988397905443e-06	0.93	0.346822133743557	0.346549066891239	0.0272449100544205	0.0071	0.0085	0.0819	0.0114	0.0473	0.0157	0.0129	0.0275	7e-04	0.0329	0.0288	0.1129	0.0014	0.039	0.1036	0.0176	0.0203	0.0067	4e-04	0.0137	0.0193	0.1773	0.0288	0.1135	0.0645	0.0017
16	rs6499502	71350049	1.21	2.10988397905443e-06	0.93	0.346822133743557	0.358042520988304	0.0281774060916844	0.007	0.0085	0.0819	0.0114	0.0473	0.0157	0.0129	0.0275	7e-04	0.0329	0.0288	0.113	0.0014	0.0389	0.1037	0.0176	0.0203	0.0067	4e-04	0.0137	0.0193	0.1774	0.0287	0.1135	0.0645	0.0018
16	rs2356417	71356135	1.21	2.10988397905443e-06	0.93	0.346822133743557	0.382213790485039	0.0369011486099333	0.007	0.0085	0.0818	0.0118	0.0471	0.0156	0.0133	0.0275	8e-04	0.0329	0.0278	0.1144	0.0013	0.0386	0.1037	0.0179	0.0207	0.0066	4e-04	0.0137	0.0192	0.1771	0.0287	0.1131	0.0642	0.002
16	rs9940433	71363421	1.2	3.58864708968754e-06	0.93	0.346822133743557	0.414804509812821	0.0401571546215348	0.0069	0.0084	0.0814	0.0119	0.0472	0.0157	0.0135	0.0275	7e-04	0.0328	0.0276	0.1153	0.0013	0.0384	0.1036	0.018	0.0208	0.0066	4e-04	0.0137	0.0192	0.1765	0.0286	0.1134	0.0641	0.0022
16	rs3803702	71373230	1.2	3.58864708968754e-06	0.93	0.346822133743557	0.442466286244024	0.0423398292037379	0.0068	0.0083	0.0811	0.0119	0.0473	0.0157	0.0136	0.0274	7e-04	0.0327	0.0274	0.116	0.0013	0.0383	0.1036	0.018	0.0208	0.0065	4e-04	0.0137	0.0191	0.1759	0.0287	0.1137	0.0641	0.0024
16	rs75371468	71378706	1.2	3.58864708968754e-06	0.93	0.346822133743557	0.466423959397326	0.0448640863199299	0.0068	0.0083	0.0811	0.0119	0.0473	0.0157	0.0136	0.0273	7e-04	0.0327	0.0273	0.1162	0.0013	0.0381	0.1036	0.0181	0.0208	0.0064	4e-04	0.0137	0.0191	0.176	0.0287	0.1139	0.0641	0.0024
16	rs78625448	71380639	1.2	3.58864708968754e-06	0.93	0.346822133743557	0.481540240758135	0.0482900699995543	0.0068	0.0083	0.081	0.0119	0.0473	0.0157	0.0137	0.0273	7e-04	0.0327	0.0273	0.1162	0.0013	0.038	0.1036	0.0181	0.0209	0.0064	3e-04	0.0137	0.0191	0.176	0.0287	0.114	0.0642	0.0025
16	rs8061894	71384884	1.19	6.02550557173724e-06	0.93	0.346822133743557	0.537708813465825	0.0607370992376817	0.0067	0.0083	0.0808	0.0119	0.047	0.0157	0.0138	0.0272	7e-04	0.0325	0.0273	0.1166	0.0013	0.0376	0.1037	0.0182	0.0209	0.0063	3e-04	0.0137	0.0191	0.1762	0.0288	0.1141	0.0643	0.0026
16	rs62055044	71386740	1.19	6.02550557173724e-06	0.93	0.346822133743557	0.546424510670478	0.0547711565714703	0.0067	0.0083	0.0807	0.012	0.047	0.0158	0.0137	0.0272	7e-04	0.0325	0.0273	0.1166	0.0013	0.0378	0.1036	0.0182	0.021	0.0062	3e-04	0.0137	0.0192	0.1762	0.0287	0.1141	0.0643	0.0026
16	rs11642316	71387962	1.19	6.02550557173724e-06	0.93	0.346822133743557	0.554808666096255	0.0567518894301204	0.0067	0.0083	0.0806	0.012	0.047	0.0158	0.0137	0.0272	7e-04	0.0325	0.0273	0.1166	0.0013	0.0379	0.1036	0.0182	0.021	0.0062	3e-04	0.0137	0.0192	0.1763	0.0287	0.1142	0.0643	0.0026
16	rs73588051	71388627	1.19	6.02550557173724e-06	0.93	0.346822133743557	0.556068151677281	0.0546444086596844	0.0067	0.0083	0.0806	0.012	0.047	0.0158	0.0137	0.0272	7e-04	0.0325	0.0273	0.1166	0.0013	0.0379	0.1035	0.0182	0.021	0.0062	3e-04	0.0137	0.0192	0.1763	0.0286	0.1142	0.0644	0.0026
16	rs6499511	71402607	1.18	9.98752167235679e-06	0.93	0.346822133743557	0.795203903067247	0.059944021356408	0.006	0.0082	0.0799	0.0121	0.047	0.0162	0.0138	0.0279	8e-04	0.0319	0.0275	0.1166	0.0012	0.0391	0.103	0.0181	0.0214	0.0058	3e-04	0.0135	0.0195	0.1755	0.0276	0.1144	0.0656	0.0028
16	rs36086613	71407198	1.17	1.63431298050122e-05	0.93	0.346822133743557	0.90981512188624	0.0552157708384631	0.0058	0.0082	0.08	0.0122	0.0469	0.0162	0.0138	0.028	8e-04	0.0318	0.0275	0.1166	0.0011	0.0391	0.1027	0.0182	0.0214	0.0057	3e-04	0.0135	0.0197	0.1754	0.0276	0.1146	0.0661	0.0029
16	rs11545954	71411636	1.17	1.63431298050122e-05	0.93	0.346822133743557	0.858121118686851	0.0628735477065409	0.0058	0.0082	0.08	0.0123	0.0467	0.0163	0.0139	0.028	8e-04	0.0318	0.0275	0.117	0.001	0.039	0.1025	0.0182	0.0215	0.0056	3e-04	0.0135	0.0197	0.1752	0.0275	0.1149	0.066	0.0028
16	rs11642782	71426861	1.16	2.64021117822532e-05	0.93	0.346822133743557	0.704606017266776	0.138223683378998	0.0059	0.0082	0.0799	0.0126	0.0458	0.0164	0.0142	0.0278	7e-04	0.0316	0.0275	0.1187	8e-04	0.0384	0.1031	0.0183	0.022	0.0051	2e-04	0.0135	0.0196	0.1745	0.0269	0.1159	0.0659	0.0023
16	rs35331976	71427106	1.16	2.64021117822532e-05	0.93	0.346822133743557	0.713871882909296	0.149681578749105	0.0057	0.0083	0.0799	0.0126	0.0458	0.0164	0.0142	0.0277	7e-04	0.0317	0.0276	0.1188	7e-04	0.0385	0.1032	0.0183	0.0221	0.0051	2e-04	0.0135	0.0197	0.1744	0.0269	0.116	0.0659	0.0022
16	rs34623821	71428304	1.15	4.21096679492314e-05	0.93	0.346822133743557	0.718860506022355	0.147984245880633	0.0057	0.0083	0.08	0.0126	0.0457	0.0164	0.0142	0.0277	7e-04	0.0316	0.0276	0.1188	7e-04	0.0384	0.1032	0.0183	0.0221	0.0051	2e-04	0.0135	0.0197	0.1745	0.0269	0.116	0.066	0.0022
16	rs891130	71432416	1.15	4.21096679492314e-05	0.92	0.387761932740255	0.727009192239722	0.161172764327947	0.0057	0.0083	0.0799	0.0124	0.0455	0.0164	0.0143	0.0277	7e-04	0.0316	0.0276	0.1192	7e-04	0.0383	0.1033	0.0184	0.0221	0.0051	2e-04	0.0134	0.0195	0.1747	0.0269	0.1161	0.0661	0.0021
16	rs79037865	71437135	1.15	4.21096679492314e-05	0.92	0.387761932740255	0.707046975512877	0.195828285934303	0.0057	0.0083	0.0797	0.0123	0.0453	0.0162	0.0143	0.0277	7e-04	0.0316	0.0277	0.1196	6e-04	0.0385	0.1035	0.0183	0.0221	0.0051	2e-04	0.0132	0.0195	0.1746	0.027	0.1165	0.0661	0.0019
16	rs118183808	71438393	1.15	4.21096679492314e-05	0.92	0.387761932740255	0.698262407593975	0.199993765811389	0.0057	0.0083	0.0797	0.0122	0.0453	0.0162	0.0143	0.0277	7e-04	0.0316	0.0277	0.1197	6e-04	0.0386	0.1036	0.0183	0.0221	0.005	2e-04	0.0132	0.0195	0.1745	0.0271	0.1166	0.066	0.0019
16	rs17343777	71439172	1.15	4.21096679492314e-05	0.92	0.387761932740255	0.688209817737779	0.208200494923219	0.0056	0.0083	0.0796	0.0122	0.0453	0.0161	0.0144	0.0276	7e-04	0.0317	0.0277	0.1198	6e-04	0.0387	0.1036	0.0183	0.0222	0.005	2e-04	0.0132	0.0195	0.1744	0.0271	0.1165	0.066	0.0019
16	rs75806692	71444325	1.14	6.631010920326e-05	0.93	0.346822133743557	0.73143688230185	0.221470341512069	0.0055	0.0083	0.0794	0.012	0.0449	0.0159	0.0145	0.0277	7e-04	0.0315	0.0277	0.1201	6e-04	0.039	0.1036	0.0182	0.0225	0.0051	2e-04	0.013	0.0194	0.1746	0.0271	0.1169	0.0659	0.0018
16	rs16972292	71446856	1.14	6.631010920326e-05	0.93	0.346822133743557	0.708898686313835	0.254427924721976	0.0055	0.0083	0.0794	0.012	0.0448	0.0157	0.0145	0.0277	7e-04	0.0314	0.0277	0.1203	6e-04	0.0392	0.1035	0.0182	0.0227	0.0051	2e-04	0.013	0.0194	0.1749	0.0271	0.117	0.066	0.0015
16	rs79236769	71449362	1.14	6.631010920326e-05	0.93	0.346822133743557	0.69958802327854	0.247675215918046	0.0054	0.0083	0.0793	0.0119	0.0446	0.0157	0.0145	0.0276	7e-04	0.0314	0.0278	0.1204	6e-04	0.0393	0.1035	0.0182	0.0227	0.0051	2e-04	0.0129	0.0195	0.1748	0.0271	0.1172	0.0661	0.0013
16	rs78972826	71454264	1.13	0.000103097712373358	0.92	0.387761932740255	0.737685740253438	0.224503833117382	0.0054	0.0083	0.0791	0.0118	0.0444	0.0156	0.0145	0.0276	7e-04	0.0313	0.0278	0.1206	7e-04	0.0394	0.1036	0.0181	0.0229	0.0052	2e-04	0.0128	0.0196	0.1748	0.0271	0.1174	0.0664	0.001
16	rs34400718	71455852	1.13	0.000103097712373358	0.92	0.387761932740255	0.747520113562505	0.258847792122691	0.0054	0.0083	0.0791	0.0118	0.0442	0.0156	0.0145	0.0276	7e-04	0.0312	0.0279	0.1206	7e-04	0.0396	0.1036	0.0181	0.0229	0.0052	2e-04	0.0128	0.0197	0.1748	0.0272	0.1174	0.0664	9e-04
16	rs12930148	71459146	1.12	0.000158273456348656	0.92	0.387761932740255	0.848080317632174	0.300142419931061	0.0055	0.0083	0.0785	0.0116	0.0427	0.0154	0.0144	0.0275	8e-04	0.0313	0.0279	0.1208	7e-04	0.041	0.1042	0.018	0.0228	0.0053	3e-04	0.0127	0.02	0.1741	0.0274	0.1178	0.0665	0.001
16	rs2070832	71487206	1.1	0.000359153920231222	0.92	0.387761932740255	0.838329061554274	0.326763340541501	0.0056	0.0083	0.0799	0.0113	0.0427	0.0149	0.0145	0.0278	8e-04	0.0302	0.0286	0.1201	8e-04	0.0407	0.1024	0.0172	0.0223	0.0053	3e-04	0.0124	0.02	0.1758	0.0275	0.1196	0.0666	0.001
16	rs11641967	71487952	1.1	0.000359153920231222	0.92	0.387761932740255	0.846638585311876	0.357035683804713	0.0056	0.0083	0.0799	0.0113	0.0427	0.0149	0.0145	0.0278	8e-04	0.0302	0.0286	0.1201	8e-04	0.0407	0.1024	0.0171	0.0223	0.0053	3e-04	0.0124	0.0201	0.1758	0.0275	0.1196	0.0666	0.001
16	rs55697235	71493214	1.1	0.000359153920231222	0.92	0.387761932740255	0.825059216447776	0.370748045815645	0.0056	0.0083	0.08	0.0112	0.0428	0.0149	0.0145	0.0279	8e-04	0.0302	0.0286	0.12	8e-04	0.0406	0.1022	0.0171	0.0223	0.0053	4e-04	0.0124	0.0201	0.1759	0.0276	0.1196	0.0666	0.001
16	rs17345313	71508023	1.1	0.000359153920231222	0.92	0.387761932740255	0.80983664108405	0.397699195152455	0.0057	0.0083	0.0802	0.0112	0.043	0.0149	0.0145	0.0282	8e-04	0.0302	0.0288	0.1198	9e-04	0.0404	0.1018	0.0169	0.0222	0.0053	4e-04	0.0123	0.02	0.176	0.0276	0.1197	0.0665	0.001
16	rs16973190	71508501	1.1	0.000359153920231222	0.93	0.346822133743557	0.797231502804825	0.387162806791009	0.0057	0.0083	0.0801	0.0112	0.043	0.0149	0.0145	0.0282	8e-04	0.0302	0.0288	0.1199	9e-04	0.0404	0.1018	0.0169	0.0222	0.0053	4e-04	0.0124	0.02	0.176	0.0277	0.1197	0.0665	0.001
16	rs10500557	71509779	1.1	0.000359153920231222	0.93	0.346822133743557	0.769126002264418	0.36305609007828	0.0057	0.0083	0.08	0.0111	0.043	0.0149	0.0145	0.0282	8e-04	0.0302	0.0288	0.1201	9e-04	0.0403	0.1018	0.0168	0.0221	0.0053	4e-04	0.0124	0.02	0.176	0.0277	0.1197	0.0665	0.001
16	rs2288486	71513034	1.1	0.000359153920231222	0.93	0.346822133743557	0.764905911087771	0.365195160757507	0.0057	0.0083	0.0801	0.0111	0.043	0.0149	0.0145	0.0283	8e-04	0.0302	0.0289	0.1201	9e-04	0.0403	0.1018	0.0168	0.0221	0.0053	4e-04	0.0124	0.0199	0.176	0.0278	0.1196	0.0665	0.001
16	rs77896131	71524899	1.1	0.000359153920231222	0.93	0.346822133743557	0.672855233632545	0.432403595239717	0.0058	0.0082	0.081	0.011	0.0431	0.0147	0.0142	0.0282	8e-04	0.0302	0.0289	0.1204	9e-04	0.0403	0.1017	0.0166	0.0216	0.0052	4e-04	0.0125	0.0199	0.1759	0.0278	0.1196	0.0665	0.001
16	rs79788493	71535325	1.1	0.000359153920231222	0.93	0.346822133743557	0.570749137786607	0.448445869188165	0.0059	0.0082	0.0821	0.0108	0.0434	0.0146	0.0138	0.0282	8e-04	0.0302	0.029	0.1209	9e-04	0.0403	0.1015	0.0164	0.0208	0.0052	4e-04	0.0126	0.0199	0.1759	0.0278	0.1195	0.0666	0.001
16	rs9928243	71541641	1.09	0.000530937960343189	0.93	0.346822133743557	0.510749810482187	0.485333174157101	0.0059	0.0081	0.083	0.0107	0.0437	0.0146	0.0135	0.0281	9e-04	0.0306	0.029	0.1218	9e-04	0.0404	0.1012	0.0162	0.0204	0.0052	5e-04	0.0127	0.0199	0.1755	0.0278	0.1188	0.0665	0.001
16	rs55676788	71560153	1.09	0.000530937960343189	0.93	0.346822133743557	0.45611504648699	0.403773384586784	0.0061	0.0081	0.0834	0.0104	0.0436	0.0145	0.0135	0.0283	9e-04	0.0305	0.0289	0.1219	9e-04	0.0409	0.1008	0.0159	0.0201	0.005	5e-04	0.0129	0.02	0.1755	0.0276	0.1194	0.0663	0.001
16	rs75645526	71565056	1.09	0.000530937960343189	0.93	0.346822133743557	0.456718334149175	0.446847974241131	0.0061	0.0081	0.0835	0.0104	0.0436	0.0145	0.0135	0.0283	9e-04	0.0305	0.0289	0.1219	9e-04	0.041	0.1007	0.0158	0.0201	0.005	5e-04	0.013	0.02	0.1755	0.0276	0.1195	0.0662	0.001
16	rs118116193	71572790	1.09	0.000530937960343189	0.93	0.346822133743557	0.437134809532155	0.422407931480707	0.0061	0.0081	0.0836	0.0103	0.0436	0.0145	0.0135	0.0284	9e-04	0.0305	0.0287	0.1218	9e-04	0.0411	0.1006	0.0157	0.02	0.0049	5e-04	0.0129	0.02	0.1757	0.0276	0.1196	0.0663	0.001
16	rs7194638	71573818	1.09	0.000530937960343189	0.93	0.346822133743557	0.43654439287748	0.468949788004581	0.0061	0.0081	0.0837	0.0103	0.0436	0.0144	0.0135	0.0284	9e-04	0.0305	0.0287	0.1218	9e-04	0.0411	0.1006	0.0157	0.02	0.0049	5e-04	0.0129	0.02	0.1757	0.0276	0.1196	0.0663	0.001
16	rs72797744	71576157	1.09	0.000530937960343189	0.93	0.346822133743557	0.4279108336493	0.537840807472134	0.0061	0.0082	0.0843	0.01	0.0437	0.0144	0.0134	0.0283	9e-04	0.0303	0.0289	0.1214	9e-04	0.0412	0.1003	0.0155	0.0197	0.0048	5e-04	0.0131	0.0198	0.1768	0.0275	0.1198	0.0662	9e-04
16	rs310333	71579667	1.08	0.000775170547728235	0.93	0.346822133743557	0.426334369597734	0.605120438041011	0.0061	0.0083	0.0853	0.0095	0.0436	0.0143	0.0133	0.0283	9e-04	0.03	0.0291	0.1207	9e-04	0.0413	0.0997	0.015	0.0193	0.0047	5e-04	0.0132	0.0195	0.1787	0.0273	0.1203	0.0661	9e-04
16	rs2434886	71598738	1.07	0.00111783012018798	0.95	0.274028283204826	0.39104509831524	0.489690167730821	0.0062	0.0085	0.087	0.0089	0.0434	0.0138	0.0131	0.0283	9e-04	0.0297	0.0291	0.1204	9e-04	0.0414	0.0998	0.0145	0.0191	0.0045	5e-04	0.0134	0.0191	0.1797	0.027	0.1199	0.0668	9e-04
16	Affx-13123359	71602471	1.07	0.00111783012018798	0.95	0.274028283204826	0.407585741415698	0.551421968112584	0.0062	0.0085	0.0871	0.0089	0.0433	0.0138	0.0131	0.0283	9e-04	0.0297	0.0291	0.1204	9e-04	0.0413	0.0998	0.0144	0.0191	0.0045	5e-04	0.0134	0.0191	0.1798	0.0269	0.1203	0.0667	9e-04
16	rs78302875	71609856	1.07	0.00111783012018798	0.95	0.274028283204826	0.427151434893923	0.589084750770878	0.0063	0.0085	0.0873	0.0088	0.0428	0.0137	0.0131	0.0281	9e-04	0.0296	0.0288	0.1206	9e-04	0.0411	0.0996	0.0144	0.019	0.0045	5e-04	0.0134	0.019	0.1802	0.0266	0.122	0.0663	8e-04
16	rs74344827	71610276	1.07	0.00111783012018798	0.95	0.274028283204826	0.437548335766248	0.579541575033783	0.0063	0.0085	0.0873	0.0088	0.0428	0.0137	0.0131	0.0281	9e-04	0.0297	0.0288	0.1206	9e-04	0.0411	0.0996	0.0144	0.019	0.0045	5e-04	0.0134	0.019	0.1802	0.0266	0.1221	0.0663	8e-04
16	rs71403855	71626246	1.07	0.00111783012018798	0.95	0.274028283204826	0.441338097298871	0.592083588769564	0.0063	0.0086	0.0872	0.0089	0.0426	0.0137	0.0131	0.0281	9e-04	0.0297	0.0287	0.1204	8e-04	0.0409	0.0996	0.0143	0.0192	0.0045	4e-04	0.0136	0.0191	0.1804	0.0268	0.122	0.0663	8e-04
16	rs4788815	71634811	1.07	0.00111783012018798	0.95	0.274028283204826	0.453826116375546	0.571310823201206	0.0063	0.0087	0.0871	0.009	0.0425	0.0137	0.0132	0.0281	9e-04	0.0297	0.0286	0.1203	8e-04	0.0408	0.0995	0.0143	0.0193	0.0045	4e-04	0.0137	0.0191	0.1805	0.0268	0.122	0.0663	8e-04
16	rs4788817	71641395	1.07	0.00111783012018798	0.95	0.274028283204826	0.467949461570005	0.576416211671524	0.0063	0.0087	0.0869	0.0089	0.0425	0.0136	0.0131	0.028	8e-04	0.0297	0.0286	0.1201	8e-04	0.0408	0.0996	0.0142	0.0194	0.0045	4e-04	0.0139	0.0191	0.1809	0.0267	0.1221	0.0666	8e-04
16	rs4788821	71660310	1.06	0.00159227991053492	0.95	0.274028283204826	0.540977625553612	0.556483560037023	0.0063	0.0086	0.0871	0.0088	0.0424	0.0131	0.0126	0.0279	8e-04	0.0297	0.0284	0.1203	7e-04	0.0407	0.0987	0.0139	0.0194	0.0044	3e-04	0.0142	0.0194	0.1837	0.0262	0.1219	0.0665	7e-04
16	rs61753635	71660404	1.06	0.00159227991053492	0.95	0.274028283204826	0.541960095034001	0.558736792973736	0.0063	0.0086	0.0871	0.0088	0.0424	0.0131	0.0126	0.0279	8e-04	0.0297	0.0284	0.1203	7e-04	0.0407	0.0987	0.0139	0.0194	0.0044	3e-04	0.0142	0.0194	0.1837	0.0262	0.1219	0.0665	7e-04
16	rs62053104	71663532	1.06	0.00159227991053492	0.95	0.274028283204826	0.544649806286065	0.578973023438057	0.0063	0.0086	0.0872	0.0087	0.0423	0.013	0.0125	0.0279	8e-04	0.0297	0.0284	0.1203	7e-04	0.0407	0.0988	0.0138	0.0194	0.0044	3e-04	0.0142	0.0194	0.1839	0.0262	0.122	0.0665	7e-04
16	rs2303225	71674882	1.06	0.00159227991053492	0.95	0.274028283204826	0.545766895255951	0.549877640889838	0.0063	0.0086	0.0876	0.0087	0.0422	0.0125	0.012	0.0278	0.001	0.0297	0.0283	0.1208	7e-04	0.041	0.0981	0.0137	0.0193	0.0044	2e-04	0.0143	0.0192	0.1846	0.0262	0.1228	0.0662	7e-04
16	rs1058750	71679057	1.06	0.00159227991053492	0.95	0.274028283204826	0.58018461741255	0.56452084689308	0.0063	0.0086	0.0876	0.0085	0.0422	0.0125	0.012	0.0278	0.001	0.0297	0.0283	0.1209	7e-04	0.0411	0.0981	0.0138	0.0192	0.0044	2e-04	0.0143	0.0192	0.1847	0.0262	0.1228	0.0662	7e-04
16	rs61733124	71682830	1.06	0.00159227991053492	0.95	0.274028283204826	0.580658283037982	0.560992252520925	0.0063	0.0086	0.0876	0.0085	0.0422	0.0125	0.012	0.0278	0.001	0.0297	0.0283	0.1209	7e-04	0.0411	0.0982	0.0138	0.0192	0.0044	2e-04	0.0143	0.0192	0.1848	0.0262	0.1228	0.0662	7e-04
16	rs61733127	71683718	1.06	0.00159227991053492	0.95	0.274028283204826	0.581064425288638	0.567771912142077	0.0063	0.0086	0.0876	0.0085	0.0422	0.0125	0.012	0.0278	0.001	0.0297	0.0283	0.1209	7e-04	0.0411	0.0982	0.0138	0.0192	0.0044	2e-04	0.0143	0.0192	0.1848	0.0262	0.1229	0.0662	7e-04
16	rs139380794	71686754	1.06	0.00159227991053492	0.94	0.308944172156586	0.57606457844787	0.551983805753913	0.0063	0.0086	0.0876	0.0085	0.0422	0.0124	0.012	0.0278	0.001	0.0297	0.0283	0.121	7e-04	0.0411	0.0982	0.0137	0.0192	0.0044	2e-04	0.0143	0.0192	0.1848	0.0262	0.1229	0.0662	7e-04
16	rs35969776	71693040	1.06	0.00159227991053492	0.94	0.308944172156586	0.578359306873076	0.574855064450446	0.0063	0.0086	0.0876	0.0085	0.0422	0.0124	0.012	0.0278	0.001	0.0297	0.0283	0.121	7e-04	0.041	0.0982	0.0137	0.0192	0.0044	2e-04	0.0143	0.0191	0.1848	0.0261	0.1229	0.0662	7e-04
16	rs12924650	71705908	1.06	0.00159227991053492	0.94	0.308944172156586	0.5713535335771	0.548895442733835	0.0063	0.0086	0.0877	0.0085	0.0422	0.0124	0.0119	0.0277	0.001	0.0297	0.0283	0.1211	7e-04	0.041	0.0982	0.0137	0.0192	0.0044	2e-04	0.0143	0.0191	0.185	0.0261	0.123	0.0661	7e-04
16	rs61733123	71710428	1.06	0.00159227991053492	0.94	0.308944172156586	0.571286363737974	0.561415398429351	0.0063	0.0086	0.0877	0.0085	0.0422	0.0124	0.0119	0.0277	0.001	0.0297	0.0283	0.1211	7e-04	0.041	0.0982	0.0137	0.0192	0.0044	2e-04	0.0143	0.019	0.1851	0.0261	0.123	0.0661	7e-04
16	rs6499531	71731485	1.05	0.00224065083011729	0.94	0.308944172156586	0.577818988442772	0.577268178193843	0.0063	0.0086	0.0877	0.0085	0.0422	0.0122	0.0119	0.0275	0.001	0.0297	0.0283	0.121	7e-04	0.0409	0.0982	0.0137	0.0192	0.0044	2e-04	0.0143	0.0191	0.1853	0.0261	0.1231	0.0661	7e-04
16	rs72801729	71759672	1.05	0.00224065083011729	0.94	0.308944172156586	0.583164930810919	0.601245303958645	0.0063	0.0086	0.0877	0.0085	0.0422	0.0122	0.0119	0.0275	0.001	0.0297	0.0283	0.1209	7e-04	0.0409	0.0982	0.0137	0.0192	0.0044	2e-04	0.0144	0.0191	0.1854	0.0262	0.1231	0.0661	7e-04
16	rs76621365	71763779	1.05	0.00224065083011729	0.94	0.308944172156586	0.583775414984942	0.631829350274325	0.0064	0.0086	0.0877	0.0086	0.0422	0.0122	0.0119	0.0275	0.001	0.0297	0.0283	0.1209	7e-04	0.0409	0.098	0.0137	0.0192	0.0044	3e-04	0.0144	0.0191	0.1854	0.0262	0.1231	0.066	7e-04
16	rs904763	71773190	1.05	0.00224065083011729	0.93	0.346822133743557	0.582690315061305	0.619090686621064	0.0064	0.0086	0.0877	0.0086	0.0422	0.0122	0.0119	0.0275	0.001	0.0297	0.0283	0.1209	7e-04	0.0409	0.0979	0.0137	0.0192	0.0044	3e-04	0.0144	0.0191	0.1854	0.0262	0.1231	0.0661	8e-04
16	rs2270831	71780599	1.05	0.00224065083011729	0.93	0.346822133743557	0.571689438081409	0.610440390441199	0.0064	0.0086	0.0876	0.0086	0.0422	0.0122	0.0119	0.0275	0.001	0.0297	0.0283	0.121	7e-04	0.0409	0.098	0.0137	0.0192	0.0044	3e-04	0.0144	0.019	0.1852	0.0262	0.1231	0.0661	8e-04
16	rs8053186	71790166	1.05	0.00224065083011729	0.93	0.346822133743557	0.559788119531815	0.618368732683002	0.0065	0.0086	0.0876	0.0086	0.0422	0.0122	0.0118	0.0275	0.001	0.0296	0.0282	0.1213	7e-04	0.0409	0.0981	0.0137	0.0192	0.0044	3e-04	0.0144	0.019	0.1851	0.0261	0.1231	0.0661	8e-04
16	rs7201228	71791429	1.05	0.00224065083011729	0.93	0.346822133743557	0.557196196865779	0.621546812329752	0.0065	0.0086	0.0876	0.0086	0.0422	0.0122	0.0118	0.0275	0.001	0.0296	0.0282	0.1213	7e-04	0.0409	0.0981	0.0137	0.0192	0.0044	3e-04	0.0144	0.019	0.1851	0.0261	0.1231	0.0661	8e-04
16	rs9937511	71815913	1.05	0.00224065083011729	0.93	0.346822133743557	0.500795150215388	0.662616746572718	0.007	0.0086	0.0875	0.0087	0.0422	0.0122	0.0118	0.0275	0.001	0.0296	0.0282	0.1215	7e-04	0.0415	0.0982	0.0138	0.019	0.0038	3e-04	0.0145	0.0188	0.1841	0.0261	0.1231	0.0663	0.001
16	rs28704189	71825998	1.04	0.00311525167330009	0.93	0.346822133743557	0.461498023726823	0.675555864038388	0.0073	0.0086	0.0874	0.0088	0.0422	0.0122	0.0118	0.0276	0.001	0.0297	0.0283	0.1216	7e-04	0.0416	0.0983	0.0138	0.019	0.0037	3e-04	0.0145	0.0186	0.1835	0.026	0.123	0.0664	9e-04
16	rs76095103	71826025	1.04	0.00311525167330009	0.93	0.346822133743557	0.473215710786742	0.679684788468788	0.0073	0.0086	0.0873	0.0088	0.0423	0.0122	0.0118	0.0276	0.001	0.0297	0.0284	0.1216	7e-04	0.0413	0.0983	0.0138	0.019	0.0037	3e-04	0.0145	0.0186	0.1834	0.0262	0.123	0.0667	9e-04
16	rs113946669	71840526	1.04	0.00311525167330009	0.93	0.346822133743557	0.447172389195477	0.682046736944518	0.0075	0.0086	0.0873	0.0088	0.0423	0.0122	0.0118	0.0276	0.001	0.0297	0.0284	0.1217	8e-04	0.0413	0.0983	0.0138	0.0189	0.0037	3e-04	0.0145	0.0185	0.1832	0.0262	0.1229	0.0667	9e-04
16	rs35063109	71845152	1.04	0.00311525167330009	0.93	0.346822133743557	0.437016694658879	0.657486487227537	0.0075	0.0086	0.0873	0.0088	0.0424	0.0122	0.0118	0.0276	9e-04	0.0297	0.0284	0.1217	8e-04	0.0413	0.0983	0.0138	0.0189	0.0037	3e-04	0.0146	0.0184	0.1831	0.0261	0.1229	0.0667	9e-04
16	rs117906172	71847305	1.04	0.00311525167330009	0.93	0.346822133743557	0.386366777450986	0.685297446106755	0.008	0.0086	0.0875	0.0089	0.0425	0.0121	0.0118	0.0277	9e-04	0.0297	0.0285	0.1218	8e-04	0.0415	0.0985	0.0139	0.0189	0.0036	3e-04	0.0146	0.018	0.1824	0.0261	0.1227	0.0667	8e-04
16	rs12930656	71863880	1.03	0.00427993383527349	0.93	0.346822133743557	0.30477645552104	0.640403883458199	0.009	0.0086	0.0879	0.0092	0.0428	0.0121	0.0118	0.0279	8e-04	0.0299	0.0286	0.1221	8e-04	0.0417	0.0989	0.0139	0.0189	0.0034	4e-04	0.0146	0.0171	0.1808	0.0259	0.1223	0.0666	7e-04
16	rs76702063	71881640	1.03	0.00427993383527349	0.93	0.346822133743557	0.29867083750123	0.630233696405212	0.0093	0.0086	0.088	0.0093	0.0429	0.012	0.0118	0.028	8e-04	0.0299	0.0287	0.1222	8e-04	0.0419	0.099	0.0139	0.0189	0.0034	4e-04	0.0147	0.0168	0.1803	0.0259	0.1222	0.0665	7e-04
16	rs61747555	71885423	1.03	0.00427993383527349	0.93	0.346822133743557	0.307237031660951	0.72352640860103	0.0093	0.0086	0.088	0.0093	0.0429	0.0121	0.0118	0.0281	8e-04	0.0299	0.0286	0.1223	8e-04	0.0419	0.0991	0.0139	0.0189	0.0034	4e-04	0.0146	0.0168	0.1802	0.0259	0.1222	0.0665	6e-04
16	rs61747556	71885433	1.03	0.00427993383527349	0.93	0.346822133743557	0.306941210121958	0.723227128268699	0.0093	0.0086	0.088	0.0093	0.0429	0.0121	0.0118	0.0281	8e-04	0.0299	0.0286	0.1223	8e-04	0.0419	0.0991	0.0139	0.0189	0.0034	4e-04	0.0146	0.0168	0.1802	0.0259	0.1222	0.0665	6e-04
16	rs75282655	71899129	1.03	0.00427993383527349	0.92	0.387761932740255	0.280278282677873	0.729667682704911	0.0094	0.0086	0.0881	0.0096	0.043	0.0121	0.0119	0.0281	8e-04	0.0299	0.0287	0.1221	9e-04	0.0421	0.0991	0.014	0.0188	0.0034	5e-04	0.0146	0.0169	0.1798	0.0259	0.1219	0.0662	6e-04
16	rs76390745	71899142	1.03	0.00427993383527349	0.92	0.387761932740255	0.280278282677873	0.72981761304892	0.0094	0.0086	0.0881	0.0096	0.043	0.0121	0.0119	0.0281	8e-04	0.0299	0.0287	0.1221	9e-04	0.0421	0.0991	0.014	0.0188	0.0034	5e-04	0.0146	0.0169	0.1798	0.0259	0.1219	0.0662	6e-04
16	rs17285421	71906179	1.03	0.00427993383527349	0.92	0.387761932740255	0.275277657781996	0.710533211864037	0.0094	0.0086	0.0881	0.0096	0.043	0.0121	0.0119	0.0282	8e-04	0.0299	0.0287	0.1221	9e-04	0.0421	0.0991	0.014	0.0188	0.0034	5e-04	0.0146	0.0169	0.1798	0.0259	0.1219	0.0661	6e-04
16	rs11075906	71918675	1.03	0.00427993383527349	0.92	0.387761932740255	0.28267879222892	0.66981442953669	0.0095	0.0087	0.0881	0.0097	0.043	0.0122	0.0119	0.0282	8e-04	0.0299	0.0287	0.1221	9e-04	0.0422	0.0991	0.014	0.0189	0.0034	5e-04	0.0146	0.0169	0.1797	0.0259	0.1219	0.066	6e-04
16	rs16973481	71929477	1.03	0.00427993383527349	0.92	0.387761932740255	0.28385952494803	0.686036731509902	0.0095	0.0087	0.0882	0.0097	0.0431	0.0122	0.0119	0.0282	8e-04	0.0298	0.0287	0.122	9e-04	0.0422	0.0991	0.014	0.0189	0.0034	5e-04	0.0146	0.0169	0.1796	0.0259	0.1218	0.066	6e-04
16	rs72801778	71931995	1.03	0.00427993383527349	0.92	0.387761932740255	0.286656511956698	0.719936857516093	0.0095	0.0087	0.0882	0.0097	0.0431	0.0122	0.0119	0.0282	8e-04	0.0298	0.0287	0.122	9e-04	0.0422	0.0991	0.014	0.0189	0.0034	5e-04	0.0146	0.0169	0.1796	0.0259	0.1218	0.066	6e-04
16	rs9302632	71943511	1.03	0.00427993383527349	0.91	0.431857736337621	0.286133926126784	0.739427236922252	0.0094	0.0087	0.0883	0.0096	0.0432	0.0121	0.0118	0.0283	8e-04	0.0297	0.0287	0.122	9e-04	0.0422	0.0992	0.014	0.0188	0.0034	5e-04	0.0146	0.0169	0.1797	0.0259	0.1218	0.066	6e-04
16	rs72801786	71955085	1.03	0.00427993383527349	0.91	0.431857736337621	0.290759763240526	0.726670505542486	0.0095	0.0087	0.0883	0.0095	0.0434	0.0121	0.0116	0.0285	8e-04	0.0295	0.0287	0.1219	9e-04	0.0422	0.0992	0.014	0.0188	0.0034	5e-04	0.0146	0.017	0.1798	0.026	0.1219	0.066	6e-04
16	rs72801788	71956505	1.03	0.00427993383527349	0.91	0.431857736337621	0.274441192166241	0.690328136556554	0.0095	0.0087	0.0883	0.0095	0.0434	0.0121	0.0116	0.0286	8e-04	0.0296	0.0287	0.1218	9e-04	0.0422	0.0992	0.014	0.0188	0.0034	5e-04	0.0146	0.017	0.1798	0.026	0.1218	0.0657	6e-04
16	rs79258602	71961535	1.03	0.00427993383527349	0.91	0.431857736337621	0.283009131396107	0.7801143813766	0.0095	0.0087	0.0882	0.0095	0.0435	0.0121	0.0116	0.0286	8e-04	0.0295	0.0287	0.1217	0.001	0.0422	0.0992	0.0141	0.0188	0.0034	5e-04	0.0146	0.017	0.1796	0.0261	0.1218	0.0658	6e-04
16	rs17358402	71967927	1.03	0.00427993383527349	0.91	0.431857736337621	0.282631617810356	0.819110106044624	0.0095	0.0087	0.0882	0.0095	0.0436	0.0121	0.0116	0.0288	8e-04	0.0295	0.0287	0.1215	0.001	0.0423	0.0991	0.0141	0.0188	0.0034	5e-04	0.0146	0.017	0.1793	0.0261	0.1218	0.0658	6e-04
16	rs1035543	71983772	1.03	0.00427993383527349	0.9	0.479198205640863	0.275463725342813	0.85338141084617	0.0096	0.0088	0.0879	0.0096	0.0438	0.012	0.0115	0.0291	8e-04	0.0295	0.0287	0.1214	0.0011	0.0422	0.0995	0.0142	0.0188	0.0035	6e-04	0.0146	0.0169	0.1788	0.0261	0.1215	0.0657	7e-04
16	rs12708919	71986995	1.03	0.00427993383527349	0.9	0.479198205640863	0.268303195442508	0.841152253970152	0.0096	0.0089	0.0879	0.0096	0.0438	0.012	0.0115	0.0292	8e-04	0.0295	0.0288	0.1213	0.0012	0.0424	0.0997	0.0143	0.0188	0.0035	6e-04	0.0146	0.0169	0.1784	0.026	0.1214	0.0658	7e-04
16	rs9921412	71988106	1.03	0.00427993383527349	0.91	0.431857736337621	0.262194972397661	0.808058730682054	0.0096	0.0089	0.0878	0.0096	0.0438	0.012	0.0115	0.0292	8e-04	0.0294	0.0288	0.1214	0.0012	0.0424	0.0998	0.0143	0.0188	0.0035	6e-04	0.0146	0.0169	0.1784	0.026	0.1214	0.0657	7e-04
16	rs28629271	72003732	1.02	0.0058113257599233	0.92	0.387761932740255	0.239560603148733	0.711427609849081	0.0096	0.0089	0.0865	0.0098	0.0444	0.0123	0.0115	0.0294	8e-04	0.029	0.0287	0.122	0.0011	0.042	0.1019	0.0144	0.0189	0.0037	5e-04	0.0148	0.0171	0.1778	0.0255	0.1208	0.0647	7e-04
16	rs35259348	72003952	1.02	0.0058113257599233	0.92	0.387761932740255	0.228663808117242	0.719787378856952	0.0096	0.0088	0.0863	0.0099	0.0444	0.0124	0.0115	0.0294	8e-04	0.0289	0.0287	0.1224	0.0011	0.042	0.102	0.0142	0.019	0.0037	6e-04	0.0147	0.0171	0.1776	0.0256	0.1209	0.0647	7e-04
16	rs9925415	72007399	1.02	0.0058113257599233	0.92	0.387761932740255	0.245070598609109	0.702940998340977	0.0096	0.0088	0.0862	0.0099	0.0444	0.0125	0.0115	0.0295	9e-04	0.0288	0.0287	0.1227	0.0011	0.0419	0.1024	0.0142	0.019	0.0037	4e-04	0.0148	0.0172	0.1773	0.0254	0.1209	0.0646	7e-04
16	rs12931964	72009676	1.02	0.0058113257599233	0.92	0.387761932740255	0.247258809226919	0.705469708783691	0.0096	0.0088	0.0861	0.01	0.0445	0.0125	0.0114	0.0295	9e-04	0.0288	0.0288	0.1228	0.0011	0.042	0.1025	0.0142	0.0189	0.0037	3e-04	0.0147	0.0172	0.1771	0.0255	0.1208	0.0647	7e-04
16	rs1559401	72011181	1.02	0.0058113257599233	0.92	0.387761932740255	0.247214940328024	0.70621383373632	0.0096	0.0088	0.0861	0.01	0.0445	0.0125	0.0114	0.0295	9e-04	0.0288	0.0288	0.1228	0.0011	0.042	0.1025	0.0142	0.0189	0.0037	3e-04	0.0147	0.0172	0.1771	0.0255	0.1208	0.0647	7e-04
16	rs9302633	72013539	1.02	0.0058113257599233	0.92	0.387761932740255	0.303452096595569	0.757821460412782	0.0101	0.0092	0.0847	0.01	0.0445	0.0126	0.0114	0.0295	0.0014	0.0288	0.0288	0.1228	0.0017	0.042	0.1024	0.0141	0.0189	0.0039	6e-04	0.0147	0.0172	0.1761	0.0255	0.121	0.0647	8e-04
16	rs12708923	72020134	1.02	0.0058113257599233	0.92	0.387761932740255	0.296827722164888	0.75012007068293	0.0101	0.0092	0.0846	0.01	0.0445	0.0125	0.0113	0.0296	0.0014	0.0288	0.0288	0.1229	0.0017	0.0419	0.1024	0.014	0.0189	0.0039	6e-04	0.0147	0.0172	0.1761	0.0255	0.121	0.0645	8e-04
16	rs4788591	72020323	1.02	0.0058113257599233	0.92	0.387761932740255	0.296585658452841	0.748008968517767	0.0101	0.0092	0.0846	0.01	0.0445	0.0125	0.0113	0.0296	0.0014	0.0288	0.0288	0.1229	0.0017	0.0419	0.1024	0.014	0.0189	0.0039	6e-04	0.0147	0.0172	0.1761	0.0255	0.121	0.0645	8e-04
16	rs74647029	72025099	1.02	0.0058113257599233	0.92	0.387761932740255	0.291862423973901	0.85338141084617	0.0102	0.0092	0.0844	0.0099	0.0445	0.0128	0.0112	0.0297	0.0014	0.0288	0.0289	0.1233	0.0017	0.0419	0.1025	0.0139	0.0185	0.0039	6e-04	0.0147	0.0173	0.1758	0.0255	0.121	0.0645	8e-04
16	rs79217285	72028079	1.01	0.0077998467636837	0.93	0.346822133743557	0.287607975132586	0.751326997558268	0.0102	0.0092	0.0843	0.0099	0.0445	0.0129	0.0112	0.0297	0.0014	0.0289	0.029	0.1235	0.0017	0.0419	0.1023	0.0138	0.0184	0.004	6e-04	0.0147	0.0174	0.1756	0.0255	0.121	0.0646	9e-04
16	rs12919469	72028612	1.01	0.0077998467636837	0.93	0.346822133743557	0.29615020843595	0.820955072321488	0.0102	0.0092	0.0843	0.0099	0.0445	0.0129	0.0112	0.0297	0.0014	0.0289	0.029	0.1236	0.0017	0.0419	0.1023	0.0138	0.0183	0.004	6e-04	0.0147	0.0174	0.1756	0.0255	0.121	0.0646	9e-04
16	rs7198936	72030074	1.01	0.0077998467636837	0.94	0.308944172156586	0.292486651851616	0.775401566944082	0.0101	0.0092	0.0843	0.0095	0.0456	0.013	0.0107	0.0296	0.0015	0.0299	0.0291	0.1241	0.0017	0.0421	0.1027	0.0138	0.0179	0.004	6e-04	0.0142	0.0178	0.174	0.0254	0.1217	0.0638	9e-04
16	rs78534681	72031172	1.01	0.0077998467636837	0.94	0.308944172156586	0.287369951243247	0.827419308312242	0.01	0.0098	0.0845	0.0093	0.0456	0.0133	0.0101	0.0293	0.0016	0.0298	0.0296	0.1248	0.0017	0.0429	0.102	0.0135	0.0171	0.0041	7e-04	0.014	0.0177	0.174	0.0258	0.1215	0.0633	9e-04
16	rs16973585	72032231	1.01	0.0077998467636837	0.94	0.308944172156586	0.290520349073085	0.731017300426127	0.0101	0.0102	0.0846	0.0092	0.0456	0.0132	0.0097	0.0291	0.0016	0.03	0.0306	0.1252	0.0017	0.0431	0.1016	0.0133	0.0166	0.0042	7e-04	0.014	0.0177	0.1739	0.0266	0.1209	0.0628	9e-04
16	rs72787027	72033801	1.01	0.0077998467636837	0.94	0.308944172156586	0.302375247468591	0.906735454320412	0.0101	0.0101	0.0843	0.0092	0.0457	0.0132	0.0096	0.0291	0.0016	0.03	0.0307	0.1251	0.0017	0.0431	0.1017	0.0133	0.0165	0.0042	7e-04	0.014	0.0176	0.1743	0.0267	0.1209	0.0627	9e-04
16	rs74343175	72035477	1.01	0.0077998467636837	0.94	0.308944172156586	0.301495697968278	0.906107652665775	0.0101	0.0101	0.0843	0.0092	0.0457	0.0132	0.0096	0.0291	0.0016	0.03	0.0308	0.1251	0.0016	0.0431	0.1018	0.0133	0.0164	0.0042	7e-04	0.014	0.0176	0.1745	0.0267	0.1209	0.0627	9e-04
16	rs3213422	72042682	1.01	0.0077998467636837	0.92	0.387761932740255	0.294845900605644	0.899834466043404	0.0102	0.0101	0.0841	0.0092	0.0457	0.0132	0.0094	0.029	0.0016	0.0301	0.0311	0.1249	0.0016	0.043	0.1018	0.0133	0.0159	0.0042	7e-04	0.014	0.0176	0.1752	0.0269	0.1207	0.0625	9e-04
16	rs11641424	72066879	1.01	0.0077998467636837	0.92	0.387761932740255	0.240596573876853	0.710682260764555	0.0102	0.01	0.0839	0.0092	0.046	0.0133	0.0091	0.0294	0.0015	0.0303	0.032	0.1247	0.0016	0.043	0.1013	0.0133	0.0155	0.0043	7e-04	0.014	0.0176	0.1758	0.0275	0.1198	0.0621	9e-04
16	rs117365732	72069740	1.01	0.0077998467636837	0.91	0.431857736337621	0.240164619779852	0.668785100625451	0.0103	0.01	0.0839	0.0092	0.046	0.0133	0.0091	0.0294	0.0015	0.0304	0.0321	0.1248	0.0016	0.043	0.1013	0.0133	0.0154	0.0044	7e-04	0.014	0.0176	0.1759	0.0275	0.1197	0.0621	9e-04
16	rs117991357	72076995	1.01	0.0077998467636837	0.91	0.431857736337621	0.239345086263869	0.681013155697473	0.0103	0.01	0.0839	0.0091	0.046	0.0133	0.0091	0.0294	0.0015	0.0304	0.0321	0.1248	0.0016	0.043	0.1013	0.0133	0.0154	0.0044	7e-04	0.014	0.0176	0.176	0.0276	0.1196	0.062	9e-04
16	rs35540300	72089684	1	0.0103504126855126	0.91	0.431857736337621	0.241072217702353	0.762511038738171	0.0103	0.01	0.0838	0.0091	0.0461	0.0132	0.009	0.0293	0.0014	0.0304	0.0323	0.1249	0.0016	0.0431	0.1012	0.0132	0.0153	0.0044	7e-04	0.014	0.0176	0.1761	0.0277	0.1193	0.062	9e-04
16	rs5475	72094348	1	0.0103504126855126	0.91	0.431857736337621	0.234289969639181	0.721731138302236	0.0103	0.01	0.0838	0.0091	0.0461	0.0132	0.009	0.0293	0.0014	0.0304	0.0324	0.1249	0.0016	0.0431	0.1012	0.0132	0.0153	0.0044	7e-04	0.014	0.0176	0.1761	0.0277	0.1193	0.062	9e-04
16	rs79469260	72103769	1	0.0103504126855126	0.91	0.431857736337621	0.236595925180706	0.623571219831331	0.0103	0.01	0.0838	0.0091	0.0461	0.0132	0.009	0.0293	0.0014	0.0304	0.0325	0.1248	0.0016	0.0431	0.1012	0.0132	0.0153	0.0044	7e-04	0.0141	0.0177	0.1762	0.0278	0.1191	0.062	9e-04
16	rs117689220	72107660	1	0.0103504126855126	0.91	0.431857736337621	0.252864863930295	0.777985253289096	0.0103	0.01	0.0838	0.0091	0.0461	0.0132	0.009	0.0293	0.0014	0.0304	0.0325	0.1248	0.0016	0.0431	0.1011	0.0132	0.0153	0.0044	7e-04	0.0141	0.0177	0.1762	0.0278	0.1191	0.062	9e-04
16	rs11642506	72107865	1	0.0103504126855126	0.9	0.479198205640863	0.251977454144751	0.798720698822564	0.0103	0.01	0.0838	0.0091	0.0461	0.0131	0.0089	0.0293	0.0014	0.0306	0.0325	0.1248	0.0016	0.0431	0.1012	0.0132	0.0152	0.0044	7e-04	0.0141	0.0177	0.1762	0.0278	0.1191	0.062	9e-04
16	rs2000999	72108093	1	0.0103504126855126	0.9	0.479198205640863	0.254199177253014	0.819417539786242	0.0103	0.01	0.0838	0.0091	0.0461	0.0131	0.0089	0.0293	0.0014	0.0306	0.0325	0.1248	0.0016	0.0432	0.1012	0.0132	0.0152	0.0044	7e-04	0.0141	0.0177	0.1762	0.0278	0.1191	0.062	9e-04
16	rs117596524	72113914	1	0.0103504126855126	0.9	0.479198205640863	0.219359839509541	0.881692364385426	0.0102	0.0098	0.0837	0.009	0.0461	0.0131	0.0089	0.0293	0.0012	0.0306	0.0318	0.1251	0.0014	0.0433	0.1014	0.0131	0.0151	0.0042	7e-04	0.015	0.0178	0.1762	0.0279	0.1192	0.062	9e-04
16	rs217181	72114002	1	0.0103504126855126	0.89	0.529866637543626	0.219647324218262	0.883877937859735	0.0102	0.0098	0.0837	0.009	0.0461	0.0131	0.0089	0.0293	0.0012	0.0306	0.0318	0.1251	0.0014	0.0433	0.1014	0.0131	0.0151	0.0042	7e-04	0.015	0.0178	0.1762	0.0279	0.1192	0.062	9e-04
16	rs117783250	72119422	1	0.0103504126855126	0.88	0.583941145430028	0.217394193308704	0.838216545498479	0.0102	0.0098	0.0837	0.009	0.0461	0.0131	0.0089	0.0293	0.0012	0.0306	0.0318	0.1251	0.0014	0.0433	0.1014	0.0131	0.0151	0.0042	7e-04	0.0151	0.0177	0.1762	0.0279	0.1194	0.062	9e-04
16	rs116949987	72123423	1	0.0103504126855126	0.87	0.641494868499257	0.217149184427683	0.845482447283974	0.0102	0.0098	0.0836	0.009	0.0461	0.0131	0.0089	0.0293	0.0012	0.0306	0.0318	0.1251	0.0014	0.0433	0.1014	0.0131	0.0151	0.0042	7e-04	0.0151	0.0177	0.1762	0.0278	0.1195	0.062	9e-04
16	rs7190995	72124157	1	0.0103504126855126	0.87	0.641494868499257	0.219195657147684	0.854621841941295	0.0102	0.0098	0.0836	0.009	0.0461	0.0131	0.0089	0.0293	0.0012	0.0306	0.0318	0.1251	0.0014	0.0433	0.1014	0.0131	0.0151	0.0042	7e-04	0.0151	0.0177	0.1762	0.0278	0.1195	0.062	9e-04
16	rs35794819	72130103	1	0.0103504126855126	0.87	0.641494868499257	0.197702216344172	0.821416450214918	0.01	0.0097	0.0839	0.009	0.0461	0.0131	0.0089	0.0293	0.0011	0.0306	0.0318	0.1252	0.0012	0.0434	0.1014	0.013	0.0152	0.0042	6e-04	0.0156	0.0178	0.1762	0.0278	0.1195	0.062	8e-04
16	rs11554764	72130125	1	0.0103504126855126	0.87	0.641494868499257	0.197663503642081	0.821416450214918	0.01	0.0097	0.0839	0.009	0.0461	0.0131	0.0089	0.0293	0.0011	0.0306	0.0318	0.1252	0.0012	0.0434	0.1014	0.013	0.0152	0.0042	6e-04	0.0156	0.0178	0.1762	0.0278	0.1195	0.062	8e-04
16	rs2072141	72133211	1	0.0103504126855126	0.87	0.641494868499257	0.17987284670462	0.818956398276899	0.0098	0.0096	0.0843	0.009	0.046	0.0131	0.0089	0.0292	9e-04	0.0306	0.0318	0.1253	0.0011	0.0434	0.1013	0.013	0.0152	0.0041	6e-04	0.0161	0.0178	0.1762	0.0278	0.1194	0.062	8e-04
16	rs17666927	72143414	1	0.0103504126855126	0.87	0.641494868499257	0.175358532705757	0.793525928240614	0.0097	0.0096	0.0843	0.009	0.046	0.0132	0.0088	0.0293	0.001	0.0305	0.0319	0.1253	0.0011	0.0435	0.1012	0.013	0.0152	0.0041	6e-04	0.0162	0.0179	0.176	0.0279	0.1192	0.0618	8e-04
16	rs30432	72147186	1	0.0103504126855126	0.87	0.641494868499257	0.177279916690721	0.801779809970644	0.0097	0.0096	0.0843	0.009	0.0459	0.0133	0.0088	0.0294	0.001	0.0305	0.032	0.1253	0.0011	0.0435	0.1012	0.0129	0.0152	0.0041	6e-04	0.0162	0.0179	0.1759	0.0279	0.1192	0.0618	8e-04
16	rs16973716	72156842	0.99	0.0135827579755248	0.86	0.702596200902853	0.184565178420693	0.847184856943815	0.0096	0.0096	0.0842	0.0093	0.0459	0.0136	0.0087	0.0294	0.001	0.0305	0.0321	0.1257	0.0012	0.0436	0.1012	0.0129	0.0151	0.0042	7e-04	0.0164	0.018	0.1754	0.028	0.1188	0.0612	9e-04
16	rs34139543	72158477	0.99	0.0135827579755248	0.87	0.641494868499257	0.18090139346937	0.821877882576639	0.0096	0.0096	0.0843	0.0093	0.0459	0.0136	0.0087	0.0294	0.001	0.0305	0.0321	0.1257	0.0012	0.0437	0.1012	0.0129	0.0151	0.0042	7e-04	0.0164	0.018	0.1754	0.028	0.1187	0.0612	9e-04
16	rs34832584	72162966	0.99	0.0135827579755248	0.85	0.767309033253442	0.177134483592917	0.813580458824991	0.0096	0.0096	0.0843	0.0094	0.0458	0.0136	0.0087	0.0294	0.001	0.0305	0.0321	0.1257	0.0012	0.0437	0.1011	0.0129	0.0151	0.0042	7e-04	0.0163	0.018	0.1754	0.0281	0.1187	0.0612	9e-04
16	rs61705884	72176640	0.99	0.0135827579755248	0.85	0.767309033253442	0.177643801578122	0.883721788914581	0.0096	0.0095	0.0845	0.0095	0.0458	0.0136	0.0086	0.0296	0.001	0.0305	0.0322	0.1255	0.0012	0.0438	0.101	0.0132	0.0151	0.0042	8e-04	0.0161	0.018	0.1751	0.0282	0.1182	0.0613	9e-04
16	rs35370634	72184566	0.99	0.0135827579755248	0.85	0.767309033253442	0.186469094529839	0.966290278129741	0.0096	0.0095	0.0843	0.0096	0.0458	0.0136	0.0086	0.0297	0.001	0.0305	0.0323	0.1255	0.0012	0.0439	0.1009	0.0134	0.0152	0.0042	8e-04	0.016	0.018	0.175	0.0283	0.1179	0.0614	9e-04
16	rs217180	72184629	0.99	0.0135827579755248	0.85	0.767309033253442	0.188195982667898	0.969152337577175	0.0096	0.0095	0.0843	0.0096	0.0458	0.0136	0.0086	0.0297	0.001	0.0305	0.0323	0.1255	0.0012	0.0439	0.1009	0.0134	0.0152	0.0042	8e-04	0.016	0.018	0.175	0.0283	0.1179	0.0614	9e-04
16	rs117523217	72188376	0.99	0.0135827579755248	0.86	0.702596200902853	0.185833208291315	0.989392470584787	0.0096	0.0096	0.0846	0.0096	0.0457	0.0137	0.0087	0.0297	0.001	0.0305	0.0323	0.1253	0.0013	0.044	0.1007	0.0134	0.0152	0.0043	8e-04	0.016	0.018	0.1746	0.0283	0.118	0.0614	0.001
16	rs36012445	72199122	0.99	0.0135827579755248	0.86	0.702596200902853	0.154922107001269	1.00282401999283	0.0097	0.0096	0.0867	0.0097	0.0457	0.0137	0.0087	0.0301	0.001	0.0304	0.0323	0.1251	0.0014	0.0436	0.1005	0.0134	0.0151	0.0044	9e-04	0.0161	0.018	0.1741	0.0283	0.118	0.0598	0.001
16	rs12935232	72219984	0.98	0.0176313199892257	0.86	0.702596200902853	0.150754219292922	1.03349334118848	0.0099	0.0096	0.088	0.0096	0.0456	0.0137	0.0087	0.0301	0.0011	0.0308	0.0323	0.1246	0.0015	0.0437	0.1002	0.0134	0.0151	0.0044	0.0011	0.0161	0.0179	0.1727	0.0283	0.1177	0.06	0.0012
16	rs12928056	72225574	0.98	0.0176313199892257	0.85	0.767309033253442	0.144902738324899	1.06061346561708	0.01	0.0097	0.0884	0.0093	0.0456	0.0136	0.0086	0.0301	0.0012	0.0307	0.0323	0.1241	0.0016	0.044	0.1002	0.0134	0.0149	0.0044	0.0013	0.0161	0.0179	0.1725	0.0283	0.1178	0.0601	0.0013
16	rs3852789	72228506	0.98	0.0176313199892257	0.86	0.702596200902853	0.154250728303413	1.06741408490203	0.0101	0.0097	0.0888	0.009	0.0456	0.0135	0.0086	0.0301	0.0012	0.0307	0.0323	0.1241	0.0017	0.044	0.1002	0.0134	0.0148	0.0042	0.0013	0.0161	0.0179	0.1722	0.0283	0.118	0.0601	0.0013
16	rs11645898	72229532	0.98	0.0176313199892257	0.86	0.702596200902853	0.145971158988548	1.00730894815455	0.0101	0.0097	0.089	0.009	0.0456	0.0135	0.0086	0.0301	0.0012	0.0307	0.0323	0.124	0.0017	0.044	0.1002	0.0134	0.0148	0.0042	0.0013	0.0161	0.0179	0.1721	0.0283	0.118	0.0601	0.0013
16	rs9923575	72230112	0.98	0.0176313199892257	0.86	0.702596200902853	0.144032051390742	1.02416149718642	0.0101	0.0098	0.089	0.0087	0.0459	0.0133	0.0086	0.0307	0.0012	0.0307	0.0324	0.124	0.0017	0.0441	0.1002	0.0134	0.0148	0.004	0.0013	0.0161	0.0179	0.1722	0.028	0.1179	0.0599	0.0014
16	rs3844426	72230261	0.98	0.0176313199892257	0.86	0.702596200902853	0.142236149132915	0.962159122960256	0.0101	0.0098	0.089	0.0087	0.0459	0.0133	0.0086	0.0307	0.0012	0.0307	0.0324	0.124	0.0018	0.0442	0.1002	0.0134	0.0148	0.004	0.001	0.0161	0.0179	0.1721	0.0284	0.1179	0.0597	0.0014
16	rs60701149	72239073	0.97	0.0226446595703671	0.88	0.583941145430028	0.0955473628757026	0.820801291799713	0.01	0.0098	0.0911	0.0087	0.0452	0.013	0.0088	0.0304	0.0012	0.0304	0.0325	0.1241	0.0018	0.0444	0.1001	0.0134	0.0149	0.0038	0.001	0.0159	0.0173	0.172	0.0279	0.1186	0.0592	0.0014
16	rs77147593	72239644	0.97	0.0226446595703671	0.87	0.641494868499257	0.0972844050465592	0.802544975626762	0.01	0.0098	0.0911	0.0087	0.0452	0.013	0.0088	0.0304	0.0012	0.0304	0.0325	0.1241	0.0018	0.0444	0.1001	0.0134	0.0149	0.0038	0.001	0.0159	0.0173	0.172	0.0279	0.1186	0.0592	0.0014
16	rs12929872	72248910	0.97	0.0226446595703671	0.88	0.583941145430028	0.0906232106818197	0.83034709218031	0.01	0.0098	0.0923	0.0087	0.0449	0.0129	0.009	0.0303	0.0012	0.0303	0.0324	0.1243	0.0018	0.0443	0.0999	0.0134	0.0149	0.0038	0.0011	0.0159	0.017	0.1719	0.0276	0.1189	0.0591	0.0015
16	rs7187517	72250217	0.97	0.0226446595703671	0.87	0.641494868499257	0.096854612782779	0.894822268371179	0.01	0.0098	0.0928	0.0088	0.0447	0.0128	0.009	0.0302	0.0012	0.0303	0.0324	0.1243	0.0018	0.0443	0.0999	0.0134	0.0149	0.0038	0.0011	0.0159	0.0169	0.1718	0.0275	0.119	0.0591	0.0015
16	rs12920967	72251074	0.97	0.0226446595703671	0.87	0.641494868499257	0.083750592718478	0.868291026296158	0.01	0.0098	0.0928	0.0087	0.0447	0.0128	0.009	0.0302	0.0012	0.0303	0.0324	0.1242	0.0018	0.0443	0.0999	0.0134	0.0149	0.0038	0.0011	0.0159	0.0169	0.1718	0.0276	0.1191	0.059	0.0015
16	rs17605368	72255577	0.96	0.0287844243890396	0.87	0.641494868499257	0.0888906592813242	0.949786586290292	0.0101	0.0098	0.0927	0.0088	0.0446	0.0126	0.0093	0.0302	0.0012	0.0306	0.0327	0.1231	0.0018	0.0443	0.0998	0.0133	0.0156	0.0036	0.0011	0.016	0.017	0.1713	0.0278	0.1199	0.0585	0.0016
16	rs28655387	72259192	0.95	0.036223894092762	0.87	0.641494868499257	0.0819895258868419	0.861606185439397	0.0102	0.0098	0.0923	0.0088	0.0452	0.0123	0.0092	0.0306	0.0011	0.0308	0.0331	0.122	0.0019	0.0447	0.1	0.0134	0.0155	0.0034	0.0011	0.0161	0.017	0.171	0.0279	0.1199	0.0579	0.0017
16	rs79603322	72259756	0.95	0.036223894092762	0.86	0.702596200902853	0.0773515342832825	0.826803208869927	0.0102	0.0098	0.0923	0.0086	0.0453	0.0123	0.0092	0.0307	0.0011	0.0307	0.0332	0.1219	0.0019	0.0448	0.1001	0.0134	0.0155	0.0034	0.001	0.0161	0.017	0.1709	0.028	0.1199	0.0581	0.0017
16	rs811047	72260693	0.95	0.036223894092762	0.86	0.702596200902853	0.0892738401957794	0.929394149995816	0.0101	0.0097	0.0923	0.0086	0.0455	0.0122	0.0092	0.0308	0.0011	0.0307	0.0333	0.1218	0.0019	0.0449	0.1002	0.0134	0.0155	0.0034	0.001	0.0161	0.017	0.1708	0.028	0.1199	0.0581	0.0017
16	rs77020781	72272485	0.94	0.0451461751884772	0.87	0.641494868499257	0.158509158194115	0.67157983398684	0.0114	0.0096	0.0906	0.0083	0.0463	0.0121	0.0093	0.0309	0.001	0.0302	0.0343	0.12	0.0017	0.0468	0.0979	0.0142	0.0152	0.0034	9e-04	0.0156	0.0169	0.1719	0.0286	0.1196	0.0586	0.0017
16	rs76535010	72273375	0.94	0.0451461751884772	0.87	0.641494868499257	0.167196038962512	0.699077500661378	0.0114	0.0096	0.0905	0.0083	0.0463	0.0121	0.0093	0.0309	0.001	0.0302	0.0343	0.1199	0.0017	0.0468	0.0979	0.0143	0.0152	0.0034	9e-04	0.0156	0.0169	0.1719	0.0286	0.1196	0.0586	0.0017
16	rs77801965	72276483	0.94	0.0451461751884772	0.87	0.641494868499257	0.180533666834422	0.678947061249007	0.0115	0.0096	0.0905	0.0082	0.0464	0.0121	0.0093	0.0309	0.001	0.0301	0.0344	0.1198	0.0017	0.047	0.0976	0.0143	0.0151	0.0034	9e-04	0.0156	0.0169	0.172	0.0286	0.1196	0.0586	0.0017
16	rs72791137	72281792	0.94	0.0451461751884772	0.87	0.641494868499257	0.196542711908025	0.719338984221647	0.0116	0.0095	0.0904	0.0082	0.0464	0.0121	0.0093	0.0309	0.001	0.0301	0.0344	0.1199	0.0017	0.0471	0.0975	0.0144	0.0151	0.0034	9e-04	0.0155	0.0169	0.1721	0.0285	0.1196	0.0588	0.0018
16	rs4238965	72283147	0.94	0.0451461751884772	0.87	0.641494868499257	0.207237253165141	0.701603093372534	0.0116	0.0095	0.0904	0.0081	0.0464	0.0121	0.0093	0.0308	0.001	0.0301	0.0344	0.1199	0.0017	0.0471	0.0975	0.0143	0.015	0.0034	9e-04	0.0155	0.0169	0.1721	0.0289	0.1196	0.0588	0.0018
16	rs76388041	72292941	0.94	0.0451461751884772	0.87	0.641494868499257	0.211838443472894	0.673493551075702	0.0116	0.0095	0.0903	0.008	0.0465	0.012	0.0093	0.0308	9e-04	0.0301	0.0345	0.1199	0.0016	0.0471	0.0974	0.0143	0.015	0.0034	9e-04	0.0155	0.0169	0.1722	0.0289	0.1197	0.059	0.0017
16	rs7186691	72302940	0.94	0.0451461751884772	0.87	0.641494868499257	0.221996114128986	0.67673497278107	0.0116	0.0095	0.0899	0.0079	0.0467	0.0119	0.0094	0.0309	9e-04	0.0301	0.0345	0.1201	0.0016	0.047	0.0974	0.0142	0.015	0.0033	8e-04	0.0154	0.0168	0.1722	0.029	0.1199	0.0594	0.0017
16	rs11859361	72307392	0.94	0.0451461751884772	0.87	0.641494868499257	0.206839842419154	0.649005189130335	0.0116	0.0095	0.0899	0.0078	0.0465	0.0119	0.0094	0.0309	9e-04	0.0303	0.0345	0.1203	0.0016	0.047	0.0973	0.0142	0.0149	0.0033	8e-04	0.0154	0.0168	0.1722	0.0289	0.1199	0.0594	0.0017
16	rs12921986	72312727	0.94	0.0451461751884772	0.87	0.641494868499257	0.216618863215113	0.655876015727957	0.0116	0.0095	0.0898	0.0077	0.0466	0.0117	0.0094	0.0309	9e-04	0.0304	0.0346	0.1207	0.0015	0.047	0.0972	0.0141	0.0148	0.0033	8e-04	0.0154	0.0167	0.1724	0.029	0.1199	0.0594	0.0017
16	rs118010537	72318263	0.94	0.0451461751884772	0.87	0.641494868499257	0.215479102848206	0.616348318623098	0.0116	0.0095	0.0897	0.0076	0.0467	0.0116	0.0094	0.0309	8e-04	0.0305	0.0348	0.1211	0.0015	0.047	0.0971	0.014	0.0147	0.0033	8e-04	0.0153	0.0167	0.1726	0.0289	0.1199	0.0594	0.0017
16	rs7201904	72323298	0.94	0.0451461751884772	0.87	0.641494868499257	0.230770005028863	0.641422984042132	0.0116	0.0095	0.0895	0.0074	0.0468	0.0113	0.0094	0.031	8e-04	0.0306	0.0351	0.1218	0.0015	0.0469	0.0968	0.0139	0.0145	0.0032	8e-04	0.0153	0.0166	0.1728	0.0289	0.1199	0.0595	0.0016
16	rs17669489	72325673	0.94	0.0451461751884772	0.86	0.702596200902853	0.234375152534806	0.617214019456086	0.0116	0.0095	0.0895	0.0073	0.0469	0.0113	0.0094	0.031	8e-04	0.0306	0.0352	0.1218	0.0015	0.0469	0.0968	0.0138	0.0145	0.0032	8e-04	0.0153	0.0166	0.1727	0.0288	0.1201	0.0596	0.0016
16	rs62053965	72327495	0.94	0.0451461751884772	0.86	0.702596200902853	0.239905652773918	0.658804821306815	0.0116	0.0095	0.0894	0.0073	0.0469	0.0113	0.0094	0.031	8e-04	0.0307	0.0353	0.1218	0.0015	0.0469	0.0968	0.0138	0.0145	0.0031	8e-04	0.0152	0.0166	0.1726	0.0287	0.1202	0.0597	0.0016
16	rs16970791	72332825	0.94	0.0451461751884772	0.86	0.702596200902853	0.297118337235991	0.57499694455454	0.0116	0.0097	0.0886	0.0067	0.0477	0.0112	0.0094	0.031	7e-04	0.0307	0.0363	0.1219	0.0015	0.0474	0.0959	0.0137	0.0143	0.0027	7e-04	0.0151	0.0166	0.1727	0.0288	0.1201	0.0603	0.0016
16	rs76681713	72333346	0.94	0.0451461751884772	0.87	0.641494868499257	0.299351408123875	0.550579475658091	0.0116	0.0097	0.0886	0.0067	0.0477	0.0112	0.0094	0.031	7e-04	0.0307	0.0363	0.1219	0.0015	0.0474	0.0958	0.0137	0.0143	0.0027	7e-04	0.0151	0.0166	0.1727	0.0288	0.1201	0.0603	0.0016
16	rs1946767	72334538	0.94	0.0451461751884772	0.91	0.431857736337621	0.309114064592118	0.576274246854204	0.0116	0.0097	0.0886	0.0067	0.0477	0.0112	0.0094	0.0311	7e-04	0.0307	0.0364	0.1219	0.0015	0.0474	0.0958	0.0138	0.0143	0.0027	7e-04	0.0151	0.0166	0.1727	0.0288	0.1201	0.0603	0.0016
16	rs75289134	72341370	0.94	0.0451461751884772	0.92	0.387761932740255	0.310649799187652	0.594943012054691	0.0116	0.0097	0.0885	0.0066	0.0478	0.0112	0.0094	0.0311	7e-04	0.0307	0.0364	0.122	0.0015	0.0474	0.0958	0.0137	0.0143	0.0027	7e-04	0.0151	0.0166	0.1726	0.0288	0.1202	0.0603	0.0016
16	rs118118333	72355472	0.94	0.0451461751884772	0.92	0.387761932740255	0.327603220590217	0.598235415166362	0.0117	0.0097	0.0882	0.0065	0.0478	0.0111	0.0094	0.0312	7e-04	0.0307	0.0367	0.1222	0.0015	0.0474	0.0954	0.0138	0.0142	0.0026	7e-04	0.0151	0.0166	0.1725	0.0289	0.1202	0.0604	0.0016
16	rs77360068	72390295	0.94	0.0451461751884772	0.92	0.387761932740255	0.333496494025403	0.541053498520652	0.0117	0.0097	0.088	0.0065	0.0478	0.0111	0.0095	0.0313	7e-04	0.0307	0.0369	0.1223	0.0015	0.0474	0.0952	0.0138	0.0142	0.0026	7e-04	0.0151	0.0167	0.1724	0.0289	0.1203	0.0605	0.0016
16	rs75290640	72403384	0.94	0.0451461751884772	0.92	0.387761932740255	0.337162279918225	0.543291206660004	0.0117	0.0097	0.088	0.0065	0.0478	0.0111	0.0095	0.0313	7e-04	0.0307	0.0369	0.1223	0.0015	0.0474	0.0951	0.0138	0.0142	0.0026	7e-04	0.0151	0.0167	0.1724	0.0289	0.1203	0.0605	0.0016
16	rs806733	72406328	0.94	0.0451461751884772	0.92	0.387761932740255	0.337783907581183	0.544690933577275	0.0117	0.0097	0.088	0.0065	0.0478	0.0111	0.0095	0.0313	7e-04	0.0307	0.0369	0.1223	0.0015	0.0474	0.0951	0.0138	0.0142	0.0026	7e-04	0.0151	0.0167	0.1724	0.0289	0.1203	0.0605	0.0016
16	rs78496187	72415010	0.94	0.0451461751884772	0.92	0.387761932740255	0.334063068072817	0.51521037583854	0.0117	0.0097	0.088	0.0065	0.0478	0.0111	0.0095	0.0313	7e-04	0.0306	0.0369	0.1223	0.0015	0.0474	0.0951	0.0138	0.0142	0.0026	7e-04	0.0151	0.0167	0.1724	0.0289	0.1203	0.0605	0.0016
16	rs74249764	72427256	0.94	0.0451461751884772	0.92	0.387761932740255	0.324195030827862	0.508593047075076	0.0117	0.0097	0.0877	0.0066	0.0479	0.0112	0.0095	0.0313	7e-04	0.0306	0.0371	0.1221	0.0015	0.0475	0.0951	0.0138	0.0142	0.0026	7e-04	0.015	0.0166	0.1723	0.029	0.1202	0.0606	0.0016
16	rs16970897	72438530	0.94	0.0451461751884772	0.92	0.387761932740255	0.328419872058873	0.499666778159283	0.0117	0.0097	0.0877	0.0067	0.0479	0.0112	0.0095	0.0313	7e-04	0.0306	0.0372	0.1219	0.0016	0.0475	0.095	0.0138	0.0143	0.0026	7e-04	0.0149	0.0166	0.1722	0.029	0.1201	0.0606	0.0017
16	rs9923937	72452145	0.94	0.0451461751884772	0.92	0.387761932740255	0.319092564456355	0.391522045866783	0.0118	0.0097	0.0876	0.0068	0.048	0.0113	0.0095	0.0313	7e-04	0.0305	0.0373	0.1217	0.0016	0.0476	0.095	0.0138	0.0143	0.0026	7e-04	0.0146	0.0166	0.1722	0.029	0.12	0.0606	0.0017
16	rs11862324	72462749	0.94	0.0451461751884772	0.92	0.387761932740255	0.330005154847749	0.435440935232717	0.0118	0.0097	0.0877	0.007	0.0478	0.0113	0.0095	0.0314	8e-04	0.0305	0.0376	0.1214	0.0015	0.0476	0.0951	0.0139	0.0144	0.0027	7e-04	0.0144	0.0166	0.1721	0.029	0.12	0.0608	0.0017
16	rs72793226	72469529	0.94	0.0451461751884772	0.92	0.387761932740255	0.323383892133169	0.375943519655592	0.0118	0.0097	0.0877	0.007	0.0478	0.0113	0.0095	0.0314	8e-04	0.0305	0.0377	0.1213	0.0015	0.0476	0.0951	0.0139	0.0144	0.0027	7e-04	0.0144	0.0166	0.1721	0.029	0.12	0.0608	0.0017
16	rs75452015	72476040	0.94	0.0451461751884772	0.92	0.387761932740255	0.328573112402416	0.417564527203756	0.0118	0.0097	0.0877	0.007	0.0478	0.0113	0.0095	0.0314	8e-04	0.0305	0.0377	0.1213	0.0015	0.0476	0.0951	0.0139	0.0143	0.0027	7e-04	0.0144	0.0166	0.1721	0.029	0.12	0.0608	0.0017
16	rs117352759	72494515	0.94	0.0451461751884772	0.92	0.387761932740255	0.320755040355406	0.399247643829929	0.0118	0.0097	0.0877	0.007	0.0478	0.0113	0.0094	0.0314	8e-04	0.0306	0.0377	0.1214	0.0015	0.0476	0.0951	0.0139	0.0143	0.0027	7e-04	0.0144	0.0166	0.172	0.029	0.12	0.0608	0.0017
16	rs117479179	72496013	0.94	0.0451461751884772	0.92	0.387761932740255	0.322776236233299	0.414430970850871	0.0118	0.0097	0.0877	0.007	0.0478	0.0113	0.0094	0.0314	8e-04	0.0306	0.0377	0.1214	0.0015	0.0476	0.0951	0.0139	0.0143	0.0027	7e-04	0.0144	0.0166	0.172	0.029	0.12	0.0608	0.0017
16	rs212168	72497501	0.94	0.0451461751884772	0.92	0.387761932740255	0.312189548417944	0.359791480993366	0.0119	0.0097	0.0875	0.007	0.0479	0.0113	0.0094	0.0313	8e-04	0.0306	0.0378	0.1215	0.0015	0.0474	0.0949	0.0138	0.0143	0.0027	7e-04	0.0146	0.0166	0.1719	0.0291	0.12	0.0607	0.0017
16	rs74697403	72504487	0.94	0.0451461751884772	0.92	0.387761932740255	0.307434329687843	0.362427630360513	0.0119	0.0097	0.0875	0.007	0.0479	0.0113	0.0094	0.0316	8e-04	0.0306	0.0379	0.1213	0.0015	0.0474	0.0947	0.0138	0.0143	0.0027	7e-04	0.0151	0.0166	0.1722	0.029	0.12	0.0605	0.0018
16	rs78475042	72558836	0.94	0.0451461751884772	0.92	0.387761932740255	0.306990503252724	0.341740803264105	0.012	0.0096	0.0871	0.0069	0.0481	0.0113	0.0094	0.0313	8e-04	0.0308	0.0381	0.1214	0.0015	0.0476	0.0942	0.0138	0.0142	0.0027	7e-04	0.0151	0.0166	0.1722	0.029	0.12	0.0605	0.0018
16	rs169848	72570458	0.94	0.0451461751884772	0.92	0.387761932740255	0.308421823633976	0.343348208141248	0.012	0.0096	0.0871	0.0069	0.0481	0.0113	0.0094	0.0313	8e-04	0.0308	0.0381	0.1214	0.0015	0.0476	0.0942	0.0138	0.0142	0.0027	7e-04	0.0151	0.0166	0.1722	0.029	0.12	0.0605	0.0018
16	rs62052918	72578594	0.94	0.0451461751884772	0.92	0.387761932740255	0.309114064592118	0.342853389947382	0.012	0.0096	0.0871	0.0069	0.0481	0.0113	0.0094	0.0313	8e-04	0.0308	0.0381	0.1214	0.0015	0.0476	0.0941	0.0138	0.0142	0.0027	7e-04	0.0151	0.0166	0.1722	0.029	0.12	0.0605	0.0018
16	rs17359949	72648542	0.94	0.0451461751884772	0.92	0.387761932740255	0.311742111016824	0.33410488358444	0.012	0.0096	0.087	0.007	0.0481	0.0113	0.0093	0.0312	9e-04	0.0309	0.0383	0.1215	0.0015	0.0478	0.0937	0.0137	0.0141	0.0028	7e-04	0.0152	0.0166	0.1723	0.029	0.12	0.0605	0.0018
16	rs9939219	72650761	0.94	0.0451461751884772	0.92	0.387761932740255	0.311642726413827	0.329571962606509	0.012	0.0096	0.087	0.007	0.0481	0.0113	0.0093	0.0312	9e-04	0.0309	0.0383	0.1215	0.0015	0.0478	0.0937	0.0137	0.0141	0.0028	7e-04	0.0152	0.0166	0.1723	0.029	0.12	0.0605	0.0018
16	rs77331801	72660554	0.94	0.0451461751884772	0.92	0.387761932740255	0.309410990111473	0.318864238315384	0.012	0.0096	0.087	0.007	0.0481	0.0113	0.0093	0.0312	9e-04	0.0309	0.0383	0.1215	0.0015	0.0478	0.0937	0.0137	0.0141	0.0028	7e-04	0.0152	0.0166	0.1723	0.029	0.12	0.0605	0.0018
16	rs72803196	72670289	0.94	0.0451461751884772	0.92	0.387761932740255	0.293496521976095	0.32457021025681	0.0121	0.0095	0.0869	0.007	0.0482	0.0114	0.0093	0.031	9e-04	0.0309	0.0383	0.1215	0.0016	0.0478	0.0937	0.0137	0.0141	0.0028	7e-04	0.0151	0.0166	0.1726	0.0289	0.1197	0.0604	0.0019
16	rs75495766	72693940	0.94	0.0451461751884772	0.93	0.346822133743557	0.279902729387825	0.318016969964117	0.0121	0.0091	0.0868	0.007	0.0486	0.0114	0.0093	0.0308	9e-04	0.0308	0.0384	0.1216	0.0018	0.0479	0.0937	0.0137	0.0141	0.0029	7e-04	0.015	0.0166	0.1727	0.0287	0.1197	0.0602	0.0019
16	rs77626568	72695994	0.94	0.0451461751884772	0.93	0.346822133743557	0.277374822723077	0.321774202084784	0.0121	0.0091	0.0868	0.007	0.0486	0.0114	0.0094	0.0308	9e-04	0.0308	0.0384	0.1215	0.0018	0.0479	0.0937	0.0137	0.0141	0.0029	7e-04	0.015	0.0166	0.1727	0.0286	0.1197	0.0602	0.0019
16	rs16971138	72699565	0.94	0.0451461751884772	0.93	0.346822133743557	0.278730869216002	0.333491272199191	0.0121	0.0091	0.0868	0.007	0.0486	0.0114	0.0094	0.0308	9e-04	0.0308	0.0384	0.1215	0.0018	0.0479	0.0937	0.0137	0.0141	0.0029	7e-04	0.015	0.0166	0.1727	0.0286	0.1197	0.0602	0.0019
16	rs79519497	72704710	0.94	0.0451461751884772	0.93	0.346822133743557	0.28192450832948	0.33631659980073	0.0122	0.0091	0.0867	0.007	0.0485	0.0115	0.0094	0.0307	0.001	0.0307	0.0384	0.1215	0.0018	0.048	0.0937	0.0138	0.014	0.003	7e-04	0.015	0.0167	0.1728	0.0286	0.1197	0.0603	0.002
16	rs72789392	72711511	0.94	0.0451461751884772	0.93	0.346822133743557	0.281877401487201	0.340382396347649	0.0122	0.0091	0.0867	0.007	0.0485	0.0115	0.0094	0.0307	0.001	0.0307	0.0384	0.1215	0.0018	0.048	0.0937	0.0138	0.014	0.003	7e-04	0.015	0.0167	0.1728	0.0286	0.1197	0.0603	0.002
16	rs9926530	72723613	0.94	0.0451461751884772	0.93	0.346822133743557	0.281641930639212	0.342358777954181	0.0122	0.0091	0.0867	0.007	0.0485	0.0115	0.0094	0.0307	0.001	0.0307	0.0384	0.1215	0.0018	0.048	0.0937	0.0138	0.014	0.003	7e-04	0.015	0.0167	0.1728	0.0286	0.1197	0.0603	0.002
16	rs118175001	72724630	0.94	0.0451461751884772	0.93	0.346822133743557	0.2815948491428	0.341987954409437	0.0122	0.0091	0.0867	0.007	0.0485	0.0115	0.0094	0.0307	0.001	0.0307	0.0384	0.1215	0.0018	0.048	0.0937	0.0138	0.014	0.003	7e-04	0.015	0.0167	0.1728	0.0286	0.1197	0.0603	0.002
16	rs28512441	72732482	0.93	0.0557421353933153	0.93	0.346822133743557	0.280795110120481	0.320560769884433	0.0122	0.0091	0.0867	0.007	0.0485	0.0115	0.0094	0.0306	0.001	0.0307	0.0385	0.1216	0.0019	0.048	0.0937	0.0138	0.0139	0.003	8e-04	0.015	0.0167	0.1728	0.0286	0.1197	0.0603	0.002
16	rs76304956	72737495	0.94	0.0451461751884772	0.93	0.346822133743557	0.284758646289298	0.322259952932859	0.0122	0.0091	0.0867	0.007	0.0486	0.0115	0.0092	0.0306	0.001	0.0307	0.0385	0.1216	0.0019	0.0481	0.0937	0.0138	0.0139	0.003	8e-04	0.015	0.0167	0.1726	0.0286	0.1197	0.0603	0.002
16	rs4788476	72740235	0.94	0.0451461751884772	0.93	0.346822133743557	0.286846669675093	0.322624407591086	0.0122	0.0091	0.0867	0.007	0.0486	0.0115	0.0091	0.0306	0.001	0.0307	0.0385	0.1216	0.0019	0.0481	0.0938	0.0138	0.0139	0.003	8e-04	0.015	0.0167	0.1725	0.0286	0.1197	0.0604	0.002
16	rs10500569	72756101	0.94	0.0451461751884772	0.93	0.346822133743557	0.280795110120481	0.317533115843343	0.0122	0.0091	0.0867	0.007	0.0486	0.0115	0.0091	0.0304	0.001	0.0307	0.0387	0.1216	0.0019	0.0482	0.0936	0.0139	0.0139	0.003	7e-04	0.0149	0.0167	0.1723	0.0287	0.1197	0.0604	0.002
16	rs56375831	72763935	0.94	0.0451461751884772	0.93	0.346822133743557	0.279011874651189	0.293268893540152	0.0123	0.0091	0.0868	0.0071	0.0485	0.0115	0.0091	0.0303	0.0011	0.0306	0.0389	0.1216	0.0019	0.0482	0.0936	0.0139	0.0139	0.0029	7e-04	0.0149	0.0167	0.1725	0.0288	0.1196	0.0602	0.002
16	rs17616019	72772669	0.94	0.0451461751884772	0.93	0.346822133743557	0.278029021714094	0.276414639466011	0.0123	0.0091	0.0868	0.0071	0.0486	0.0115	0.0091	0.0302	0.0011	0.0306	0.0389	0.1216	0.0018	0.0482	0.0936	0.014	0.0139	0.0029	7e-04	0.0148	0.0167	0.1724	0.0288	0.1196	0.0602	0.002
16	rs8044476	72800567	0.94	0.0451461751884772	0.93	0.346822133743557	0.294122609223843	0.22809623702766	0.0123	0.009	0.0866	0.0071	0.0487	0.0116	0.0091	0.03	0.0011	0.0307	0.0393	0.1214	0.0018	0.0484	0.0934	0.0141	0.0139	0.0029	7e-04	0.0148	0.0167	0.172	0.0292	0.1197	0.0601	0.002
16	rs4327060	72807438	0.94	0.0451461751884772	0.93	0.346822133743557	0.292102427457863	0.200830392877578	0.0123	0.009	0.0866	0.0072	0.0487	0.0116	0.0092	0.03	0.0011	0.0307	0.0393	0.1214	0.0018	0.0484	0.0933	0.0142	0.014	0.0029	7e-04	0.0147	0.0166	0.1718	0.0292	0.1198	0.06	0.002
16	rs75319805	72810013	0.94	0.0451461751884772	0.93	0.346822133743557	0.29191041625395	0.200098280091816	0.0123	0.009	0.0865	0.0072	0.0487	0.0116	0.0092	0.03	0.0011	0.0307	0.0393	0.1214	0.0018	0.0484	0.0933	0.0142	0.014	0.0029	7e-04	0.0147	0.0166	0.1718	0.0292	0.1198	0.06	0.002
16	rs117155836	72818627	0.94	0.0451461751884772	0.92	0.387761932740255	0.291574558675328	0.192826857139163	0.0123	0.009	0.0863	0.0072	0.0487	0.0116	0.0092	0.03	0.0011	0.0307	0.0394	0.1214	0.0018	0.0484	0.0933	0.0142	0.014	0.0029	7e-04	0.0147	0.0166	0.1718	0.0292	0.1198	0.0601	0.002
16	rs117558284	72824678	0.94	0.0451461751884772	0.92	0.387761932740255	0.289754931175008	0.185545272145858	0.0123	0.009	0.0863	0.0072	0.0487	0.0116	0.0092	0.03	0.0011	0.0307	0.0394	0.1214	0.0018	0.0484	0.0933	0.0141	0.014	0.0029	7e-04	0.0147	0.0166	0.1718	0.0292	0.1198	0.0601	0.002
16	rs62639997	72829426	0.94	0.0451461751884772	0.93	0.346822133743557	0.279668145961166	0.166147191699886	0.0124	0.009	0.0863	0.0072	0.0488	0.0116	0.0092	0.03	0.0011	0.0307	0.0395	0.1213	0.0019	0.0484	0.0933	0.0141	0.014	0.003	7e-04	0.0147	0.0166	0.1717	0.0293	0.1197	0.06	0.002
16	rs62051555	72830539	0.94	0.0451461751884772	0.93	0.346822133743557	0.271847632017841	0.149020677207824	0.0124	0.009	0.0863	0.0072	0.0488	0.0116	0.0092	0.03	0.0011	0.0307	0.0395	0.1212	0.0019	0.0484	0.0932	0.0141	0.014	0.003	7e-04	0.0147	0.0166	0.1716	0.0293	0.1198	0.06	0.002
16	rs9972835	72845749	0.94	0.0451461751884772	0.93	0.346822133743557	0.263374183897898	0.150438181088848	0.0126	0.009	0.0858	0.0072	0.0491	0.0117	0.0091	0.0298	0.0012	0.0308	0.0399	0.1209	0.002	0.0483	0.093	0.0139	0.014	0.003	7e-04	0.0148	0.0163	0.1711	0.0296	0.1203	0.0599	0.0021
16	rs8058014	72857544	0.94	0.0451461751884772	0.93	0.346822133743557	0.265513127449848	0.150816995741665	0.0127	0.0089	0.0855	0.0072	0.0494	0.0118	0.0091	0.0297	0.0012	0.0308	0.0402	0.1206	0.0021	0.0482	0.0929	0.0138	0.0141	0.0031	8e-04	0.0149	0.0161	0.1708	0.0299	0.1207	0.0597	0.0021
16	rs12446919	72877581	0.94	0.0451461751884772	0.92	0.387761932740255	0.212039787419112	0.149303791932718	0.0132	0.0083	0.0854	0.0077	0.0506	0.0124	0.0093	0.0291	0.0014	0.0314	0.0408	0.1195	0.0022	0.0476	0.0929	0.0131	0.0142	0.0033	9e-04	0.0153	0.0155	0.1701	0.0308	0.1203	0.0581	0.0023
16	rs72793298	72882416	0.94	0.0451461751884772	0.92	0.387761932740255	0.192743898481104	0.149020677207824	0.0132	0.0081	0.0854	0.0078	0.0509	0.0125	0.0094	0.029	0.0015	0.0316	0.041	0.1194	0.0022	0.0476	0.0926	0.0132	0.0143	0.0034	0.001	0.0154	0.0154	0.1698	0.0311	0.1201	0.0577	0.0023
16	rs77031962	72893165	0.94	0.0451461751884772	0.92	0.387761932740255	0.181711911566321	0.171570966297997	0.0131	0.0079	0.0856	0.008	0.0513	0.0127	0.0095	0.0291	0.0015	0.0317	0.0411	0.1191	0.0022	0.0475	0.0923	0.0132	0.0143	0.0034	0.001	0.0155	0.0153	0.1696	0.0315	0.1194	0.0572	0.0023
16	rs76486715	72893581	0.94	0.0451461751884772	0.93	0.346822133743557	0.181011795636426	0.164287752496347	0.0131	0.0079	0.0856	0.008	0.0513	0.0127	0.0095	0.0291	0.0015	0.0317	0.0411	0.1191	0.0022	0.0475	0.0923	0.0132	0.0143	0.0034	0.001	0.0155	0.0153	0.1696	0.0315	0.1194	0.0572	0.0023
16	rs1476646	72898348	0.94	0.0451461751884772	0.93	0.346822133743557	0.17677120298763	0.173259675658703	0.0131	0.0079	0.0856	0.008	0.0514	0.0127	0.0095	0.0291	0.0015	0.0318	0.0412	0.1192	0.0022	0.0475	0.0922	0.0132	0.0144	0.0034	0.001	0.0155	0.0152	0.1695	0.0316	0.1192	0.0571	0.0023
16	rs35850418	72904950	0.94	0.0451461751884772	0.93	0.346822133743557	0.183005678182872	0.184222407867754	0.0131	0.0081	0.0851	0.0081	0.0519	0.0129	0.0096	0.0292	0.0016	0.0318	0.0411	0.1196	0.0023	0.0477	0.0917	0.0131	0.0144	0.0034	0.001	0.0156	0.0152	0.1694	0.0314	0.119	0.0571	0.0023
16	rs7500397	72907058	0.94	0.0451461751884772	0.93	0.346822133743557	0.185534399379347	0.194170386651712	0.0131	0.0082	0.0849	0.0081	0.052	0.0129	0.0096	0.0293	0.0016	0.0318	0.0411	0.1196	0.0023	0.0477	0.0915	0.013	0.0144	0.0034	0.001	0.0156	0.0152	0.1693	0.0315	0.1189	0.0571	0.0024
16	rs17679693	72912880	0.94	0.0451461751884772	0.93	0.346822133743557	0.188836491945702	0.356410209315853	0.0131	0.0081	0.0847	0.0082	0.052	0.0129	0.0097	0.0292	0.0016	0.0318	0.0412	0.1198	0.0023	0.0478	0.0916	0.0131	0.0144	0.0034	0.0011	0.0156	0.0153	0.1682	0.0318	0.1189	0.057	0.0024
16	rs62053185	72913858	0.94	0.0451461751884772	0.93	0.346822133743557	0.184751340435885	0.377722227193584	0.013	0.0081	0.0847	0.0083	0.052	0.013	0.0097	0.0292	0.0016	0.0318	0.0412	0.1198	0.0023	0.0478	0.0917	0.0131	0.0144	0.0035	0.0011	0.0156	0.0153	0.168	0.0319	0.119	0.0569	0.0024
16	rs4788671	72915085	0.94	0.0451461751884772	0.93	0.346822133743557	0.104774220740859	0.162630296000759	0.013	0.0079	0.0834	0.0093	0.052	0.0133	0.0104	0.0285	0.0021	0.032	0.0414	0.12	0.0027	0.0472	0.0937	0.0137	0.0147	0.0036	0.0013	0.0156	0.0157	0.1642	0.0333	0.1182	0.0557	0.0025
16	rs34250284	72915753	0.94	0.0451461751884772	0.93	0.346822133743557	0.0591737699228966	0.138774884672921	0.0128	0.0079	0.0836	0.0102	0.0521	0.0135	0.011	0.0281	0.0027	0.0323	0.0419	0.1197	0.0033	0.0458	0.0941	0.0143	0.0149	0.0039	0.0019	0.0148	0.0161	0.1604	0.0342	0.1185	0.0543	0.0027
16	rs118116459	72915848	0.94	0.0451461751884772	0.93	0.346822133743557	0.0538328110707608	0.151955488423524	0.0127	0.0079	0.0836	0.0103	0.0524	0.0136	0.0111	0.028	0.0027	0.0323	0.0419	0.1195	0.0034	0.0457	0.0941	0.0144	0.0149	0.0039	0.002	0.0148	0.0161	0.16	0.0343	0.1186	0.0541	0.0027
16	rs3812982	72916373	NA	NA	NA	NA	0.0379904956253918	0.153573595268174	0.0125	0.0079	0.0833	0.0109	0.0526	0.0138	0.0114	0.0277	0.0031	0.0324	0.0418	0.1197	0.0038	0.045	0.0943	0.0149	0.015	0.0042	0.0025	0.0148	0.0164	0.1577	0.0345	0.1188	0.0531	0.0029
16	rs74028121	72916878	NA	NA	NA	NA	0.0277577754903361	0.149209398880915	0.0122	0.0077	0.083	0.0116	0.0528	0.014	0.0118	0.0274	0.0032	0.0325	0.0414	0.1197	0.0041	0.0445	0.0945	0.0153	0.0153	0.0042	0.0028	0.0149	0.0167	0.1563	0.0347	0.1188	0.0527	0.003
16	rs7193165	72918399	NA	NA	NA	NA	0.0211662798936934	0.117800852466429	0.0112	0.0075	0.0825	0.0125	0.0533	0.0144	0.0123	0.027	0.0035	0.0331	0.042	0.119	0.0041	0.0437	0.0939	0.0157	0.0156	0.0044	0.0033	0.015	0.017	0.155	0.0349	0.1197	0.0512	0.0032
16	rs72795111	72919331	NA	NA	NA	NA	0.0212744093140074	0.177055151267119	0.0108	0.0074	0.0824	0.0127	0.0536	0.0146	0.0125	0.027	0.0036	0.0332	0.0423	0.1187	0.0042	0.0434	0.0939	0.0158	0.0154	0.0044	0.0034	0.015	0.0171	0.1549	0.035	0.1198	0.0506	0.0033
16	rs72795112	72920754	NA	NA	NA	NA	0.029876674751341	0.184425714497837	0.0106	0.0075	0.0824	0.0128	0.0536	0.0147	0.0125	0.0269	0.0039	0.0333	0.0423	0.1186	0.0043	0.0432	0.0939	0.0158	0.0155	0.0045	0.0035	0.015	0.0171	0.1548	0.035	0.1197	0.0504	0.0033
16	rs78069158	72923450	NA	NA	NA	NA	0.0282744281584582	0.141913448067169	0.0104	0.0075	0.0823	0.0128	0.0536	0.0148	0.0126	0.0269	0.004	0.0333	0.0424	0.1185	0.0043	0.0431	0.0938	0.0159	0.0155	0.0045	0.0035	0.015	0.0171	0.1548	0.035	0.1198	0.0502	0.0033
16	rs16971379	72930376	NA	NA	NA	NA	0.0297617935163139	0.169591640529067	0.0104	0.0075	0.0826	0.0129	0.0533	0.015	0.0127	0.0268	0.004	0.0334	0.0424	0.1187	0.0043	0.0428	0.0939	0.016	0.0155	0.0046	0.0036	0.0148	0.0171	0.1548	0.0349	0.12	0.0496	0.0034
16	rs16971384	72931085	NA	NA	NA	NA	0.0355959573083955	0.147702035241836	0.0104	0.0075	0.0826	0.0129	0.0531	0.015	0.0127	0.0266	0.004	0.0333	0.0424	0.1189	0.0044	0.0428	0.0939	0.016	0.016	0.0046	0.0036	0.0145	0.0173	0.1546	0.0346	0.1205	0.0495	0.0034
16	rs12597280	72933804	NA	NA	NA	NA	0.0381812817633863	0.185952958339467	0.0103	0.0073	0.083	0.0129	0.0529	0.0151	0.0127	0.0265	0.004	0.0333	0.0424	0.1195	0.0044	0.0427	0.0939	0.0161	0.0152	0.0047	0.0036	0.0145	0.0172	0.1548	0.0346	0.1208	0.0492	0.0034
16	rs6499595	72934443	0.93	0.0557421353933153	0.93	0.346822133743557	0.0402246149067169	0.13960318846122	0.0101	0.0075	0.0832	0.013	0.0525	0.0153	0.0129	0.0266	0.0041	0.0334	0.0425	0.1198	0.0045	0.0425	0.0934	0.0164	0.0153	0.0048	0.0037	0.0146	0.0173	0.1544	0.0346	0.1204	0.0488	0.0034
16	rs6499596	72935201	0.93	0.0557421353933153	0.93	0.346822133743557	0.0883416669260702	0.0698895715461525	0.009	0.0076	0.0835	0.0134	0.0525	0.016	0.0135	0.0262	0.0042	0.0331	0.0434	0.1228	0.0045	0.0419	0.0916	0.0172	0.0156	0.0051	0.0036	0.0152	0.0168	0.1536	0.0347	0.1203	0.0468	0.0031
16	rs12931840	72943055	0.91	0.0827439743829911	0.93	0.346822133743557	0.171266825682854	0.0504720913336642	0.0082	0.0071	0.0853	0.0139	0.0527	0.0166	0.014	0.026	0.004	0.033	0.0442	0.1247	0.0043	0.0402	0.0905	0.0178	0.0155	0.0051	0.0032	0.0159	0.0161	0.1523	0.0346	0.1219	0.0452	0.0026
16	rs16971402	72944162	0.91	0.0827439743829911	0.93	0.346822133743557	0.172230845956939	0.0439962412285904	0.0082	0.0071	0.0854	0.0139	0.0527	0.0166	0.014	0.026	0.004	0.033	0.0442	0.1248	0.0043	0.0402	0.0905	0.0178	0.0155	0.0051	0.0032	0.0159	0.016	0.1523	0.0346	0.122	0.0452	0.0026
16	rs74028149	72944603	0.91	0.0827439743829911	0.93	0.346822133743557	0.180827813608436	0.0466813831772201	0.0082	0.0071	0.0855	0.0139	0.0527	0.0166	0.014	0.026	0.004	0.033	0.0442	0.1248	0.0043	0.0402	0.0905	0.0178	0.0155	0.0051	0.0034	0.0159	0.016	0.1523	0.0346	0.122	0.0449	0.0026
16	rs73590786	72950642	0.91	0.0827439743829911	0.92	0.387761932740255	0.19023485355025	0.0472149463288111	0.0082	0.007	0.0855	0.0139	0.0527	0.0166	0.014	0.0261	0.004	0.033	0.0442	0.125	0.0043	0.0402	0.0903	0.0178	0.0155	0.0051	0.0034	0.016	0.016	0.1522	0.0346	0.122	0.0448	0.0026
16	rs72795118	72951608	0.91	0.0827439743829911	0.92	0.387761932740255	0.214140145603729	0.0453883993183297	0.0082	0.007	0.0855	0.0139	0.0527	0.0166	0.0137	0.0262	0.004	0.033	0.0442	0.125	0.0043	0.0402	0.0903	0.0182	0.0155	0.0051	0.0034	0.016	0.016	0.1522	0.0346	0.122	0.0448	0.0026
16	rs67566764	72955375	0.91	0.0827439743829911	0.92	0.387761932740255	0.20731678702635	0.0421700959284025	0.0082	0.007	0.0856	0.0139	0.0527	0.0167	0.0137	0.0263	0.004	0.033	0.0442	0.1251	0.0043	0.0403	0.0902	0.0183	0.0155	0.0051	0.0033	0.016	0.016	0.1522	0.0346	0.1219	0.0448	0.0026
16	rs77670082	72964333	0.91	0.0827439743829911	0.92	0.387761932740255	0.188610287406298	0.0366354534572784	0.0081	0.0069	0.0857	0.014	0.0527	0.0168	0.0137	0.0266	0.0039	0.033	0.0441	0.1251	0.0043	0.0405	0.0902	0.0184	0.0155	0.0051	0.003	0.016	0.016	0.152	0.0347	0.1218	0.0447	0.0026
16	rs4788680	72968364	0.91	0.0827439743829911	0.92	0.387761932740255	0.193890587976143	0.0355814236323044	0.0081	0.0069	0.0858	0.0139	0.0527	0.0169	0.0138	0.0267	0.0039	0.0329	0.044	0.1252	0.0043	0.0405	0.0901	0.0184	0.0153	0.0051	0.0029	0.016	0.016	0.1519	0.0347	0.1218	0.0447	0.0026
16	rs8055870	72972090	0.91	0.0827439743829911	0.92	0.387761932740255	0.167196038962512	0.0350076971733541	0.0081	0.0069	0.0857	0.0139	0.0527	0.0169	0.0138	0.0268	0.0039	0.0328	0.044	0.1253	0.0043	0.0406	0.0903	0.018	0.0152	0.0051	0.0028	0.0161	0.016	0.1522	0.0347	0.1218	0.045	0.0025
16	rs78983472	72975139	0.91	0.0827439743829911	0.92	0.387761932740255	0.118671532501939	0.0287439639838225	0.0082	0.0069	0.0855	0.014	0.0527	0.017	0.0138	0.0267	0.0039	0.0341	0.0439	0.1239	0.0043	0.0408	0.0903	0.0177	0.0151	0.005	0.0028	0.0161	0.0159	0.1525	0.0347	0.1218	0.045	0.0026
16	rs117409886	72979068	0.91	0.0827439743829911	0.92	0.387761932740255	0.170625892948734	0.0277093156342419	0.0081	0.0067	0.0852	0.0142	0.0522	0.0176	0.014	0.0262	0.0038	0.0341	0.0442	0.1255	0.0041	0.0403	0.0903	0.0187	0.0149	0.0047	0.0026	0.0165	0.0155	0.1525	0.0351	0.1217	0.044	0.0025
16	rs6499600	72979374	0.91	0.0827439743829911	0.92	0.387761932740255	0.212321849803633	0.0396608360676342	0.0081	0.0067	0.0852	0.0142	0.0521	0.0178	0.0141	0.0261	0.0038	0.034	0.0442	0.126	0.0041	0.0401	0.0903	0.019	0.0149	0.0046	0.0026	0.0167	0.0154	0.1525	0.0352	0.1217	0.0437	0.0025
16	rs13336412	72981949	0.9	0.0995502148251544	0.92	0.387761932740255	0.349285646245838	0.0518881570009337	0.0075	0.0062	0.0848	0.0143	0.0515	0.0184	0.0139	0.026	0.0032	0.034	0.045	0.1293	0.0032	0.0383	0.091	0.0197	0.0152	0.0041	0.0022	0.0165	0.0147	0.1535	0.0347	0.1234	0.0434	0.0018
16	rs56252617	72983058	0.9	0.0995502148251544	0.92	0.387761932740255	0.383872255582577	0.0507171370080232	0.0075	0.0062	0.0848	0.014	0.0515	0.0184	0.0139	0.0258	0.0033	0.0341	0.045	0.1294	0.0032	0.0379	0.091	0.0197	0.0152	0.0041	0.0022	0.0165	0.0147	0.1537	0.0346	0.1233	0.0438	0.0018
16	rs78266764	72984342	0.9	0.0995502148251544	0.92	0.387761932740255	0.368860493684317	0.0505333042179691	0.0075	0.0062	0.0849	0.0138	0.0515	0.0185	0.0138	0.0256	0.0032	0.0341	0.045	0.1295	0.0033	0.038	0.091	0.0193	0.0152	0.0041	0.0023	0.0165	0.0152	0.1538	0.0346	0.1232	0.0439	0.0018
16	rs2213978	72984595	0.9	0.0995502148251544	0.92	0.387761932740255	0.364265602683808	0.0488919502188762	0.0075	0.0062	0.0849	0.0138	0.0514	0.0185	0.0138	0.0256	0.0032	0.0341	0.045	0.1295	0.0032	0.038	0.091	0.0193	0.0153	0.0041	0.0023	0.0165	0.0152	0.1538	0.0346	0.1232	0.0439	0.0018
16	rs11075950	72985579	0.9	0.0995502148251544	0.92	0.387761932740255	0.364750725791512	0.0557257961539152	0.0075	0.0062	0.085	0.0137	0.0514	0.0186	0.0138	0.0253	0.0032	0.0341	0.045	0.1295	0.0032	0.038	0.091	0.0194	0.0153	0.0041	0.0023	0.0165	0.0152	0.1539	0.0346	0.123	0.0439	0.0018
16	rs2106259	72990459	0.9	0.0995502148251544	0.92	0.387761932740255	0.330517386028007	0.086969890460622	0.0075	0.0062	0.0851	0.0137	0.0511	0.0188	0.0139	0.0255	0.003	0.0341	0.045	0.13	0.0029	0.0383	0.0909	0.0195	0.0156	0.0037	0.0023	0.0165	0.0151	0.1532	0.0351	0.1231	0.0438	0.0018
16	rs61735550	72992221	0.9	0.0995502148251544	0.92	0.387761932740255	0.297457579253731	0.0529457465454202	0.0075	0.0063	0.0853	0.0137	0.0509	0.019	0.0141	0.0253	0.003	0.0341	0.0449	0.1298	0.0027	0.0383	0.0907	0.0195	0.016	0.0036	0.0022	0.0166	0.0149	0.1535	0.0352	0.123	0.0435	0.0017
16	rs62053190	72993622	0.9	0.0995502148251544	0.92	0.387761932740255	0.341317693241397	0.0863558830275961	0.0076	0.0063	0.0854	0.0139	0.0508	0.0193	0.0141	0.0252	0.003	0.0339	0.0451	0.1292	0.0026	0.0382	0.0906	0.0197	0.0164	0.0037	0.0022	0.0165	0.0147	0.1539	0.0353	0.123	0.0434	0.0017
16	rs7193297	72993831	0.9	0.0995502148251544	0.92	0.387761932740255	0.369674413191336	0.133389780436249	0.0076	0.0063	0.0854	0.014	0.0508	0.0194	0.0141	0.0252	0.003	0.0338	0.045	0.1291	0.0026	0.0383	0.0907	0.0198	0.0165	0.0037	0.0022	0.0165	0.0146	0.154	0.0353	0.123	0.0431	0.0017
16	rs62639999	72993860	0.9	0.0995502148251544	0.92	0.387761932740255	0.367019002663661	0.121192531147954	0.0076	0.0063	0.0854	0.014	0.0508	0.0194	0.0141	0.0252	0.003	0.0338	0.0451	0.1291	0.0026	0.0383	0.0907	0.0198	0.0165	0.0037	0.0022	0.0165	0.0146	0.154	0.0353	0.123	0.0431	0.0017
16	rs62053192	72993925	0.9	0.0995502148251544	0.92	0.387761932740255	0.364588981360753	0.115045199489055	0.0076	0.0062	0.0854	0.014	0.0507	0.0194	0.0141	0.0251	0.003	0.0338	0.0451	0.1291	0.0026	0.0383	0.0907	0.0198	0.0165	0.0037	0.0022	0.0165	0.0146	0.154	0.0353	0.1229	0.0431	0.0017
16	rs78131410	72994891	0.9	0.0995502148251544	0.92	0.387761932740255	0.376657084902091	0.102791874711138	0.0077	0.0062	0.0853	0.0144	0.0507	0.0197	0.0143	0.0248	0.0031	0.0339	0.0451	0.1285	0.0026	0.0384	0.0907	0.02	0.0167	0.0035	0.0022	0.0166	0.0146	0.154	0.0348	0.123	0.0431	0.0017
16	rs12927436	72994943	0.9	0.0995502148251544	0.93	0.346822133743557	0.360342937326237	0.0885899300173812	0.0077	0.0062	0.0855	0.0144	0.0507	0.0197	0.0143	0.0248	0.0031	0.0339	0.0451	0.1285	0.0026	0.0383	0.0907	0.02	0.0167	0.0035	0.0022	0.0166	0.0146	0.154	0.0348	0.1227	0.043	0.0017
16	rs7190009	72996813	0.9	0.0995502148251544	0.93	0.346822133743557	0.453044357225733	0.102381705502279	0.008	0.0061	0.0851	0.0148	0.0502	0.0202	0.0146	0.0242	0.0033	0.0337	0.0449	0.1282	0.0027	0.0384	0.0901	0.0202	0.0167	0.0038	0.0023	0.0168	0.0144	0.1549	0.0347	0.1227	0.0429	0.0016
16	rs80126120	73007044	0.9	0.0995502148251544	0.92	0.387761932740255	0.562319008694097	0.0981539405805051	0.0083	0.0059	0.0842	0.0153	0.0496	0.0213	0.0161	0.0237	0.0035	0.0331	0.0448	0.1288	0.0027	0.0384	0.0883	0.0208	0.0166	0.004	0.0024	0.0171	0.0136	0.1559	0.0341	0.1228	0.0425	0.0015
16	rs76461226	73007886	0.9	0.0995502148251544	0.93	0.346822133743557	0.586356286231167	0.102217816294726	0.0083	0.0059	0.0842	0.0154	0.0496	0.0214	0.0162	0.0237	0.0035	0.0331	0.0448	0.1288	0.0027	0.0384	0.0882	0.0208	0.0166	0.004	0.0024	0.0171	0.0136	0.156	0.0341	0.1228	0.0425	0.0015
16	rs62053221	73008060	0.9	0.0995502148251544	0.93	0.346822133743557	0.592899906781708	0.107011778582381	0.0083	0.0059	0.0842	0.0154	0.0495	0.0214	0.0162	0.0237	0.0035	0.0331	0.0448	0.1288	0.0027	0.0384	0.0882	0.0208	0.0166	0.004	0.0024	0.0171	0.0136	0.156	0.0341	0.1228	0.0425	0.0015
16	rs7199343	73009024	0.9	0.0995502148251544	0.93	0.346822133743557	0.621991939114887	0.121192531147954	0.0084	0.0059	0.0841	0.0154	0.0495	0.0214	0.0163	0.0237	0.0035	0.0331	0.0448	0.1289	0.0027	0.0384	0.0881	0.0208	0.0167	0.004	0.0024	0.0171	0.0136	0.156	0.0341	0.1228	0.0424	0.0015
16	rs74883161	73013840	0.9	0.0995502148251544	0.93	0.346822133743557	0.623040284655564	0.125239297911218	0.0084	0.0059	0.0839	0.0155	0.0494	0.0215	0.0164	0.0235	0.0035	0.0331	0.0449	0.1289	0.0027	0.0383	0.0882	0.0209	0.0166	0.004	0.0025	0.0171	0.0133	0.1561	0.0339	0.1228	0.0426	0.0015
16	rs1858801	73019560	0.9	0.0995502148251544	0.93	0.346822133743557	0.672927636952362	0.152906573377713	0.0084	0.0061	0.0838	0.0156	0.0493	0.0217	0.0166	0.0231	0.0036	0.0332	0.045	0.1286	0.0029	0.0381	0.0886	0.021	0.0166	0.0041	0.0028	0.017	0.0128	0.1559	0.0337	0.1228	0.0427	0.0016
16	rs2040507	73023587	0.9	0.0995502148251544	0.93	0.346822133743557	0.643395766463765	0.145732010383225	0.0084	0.0061	0.0839	0.0156	0.0493	0.0218	0.0166	0.0229	0.0035	0.0332	0.0451	0.1285	0.0029	0.0382	0.0887	0.021	0.0166	0.0041	0.0028	0.017	0.0127	0.1558	0.0337	0.1228	0.0428	0.0016
16	rs117160776	73025863	0.9	0.0995502148251544	0.93	0.346822133743557	0.644602430224959	0.142284369371962	0.0083	0.0061	0.0839	0.0156	0.0494	0.0218	0.0167	0.0229	0.0036	0.0332	0.0451	0.1284	0.0029	0.0382	0.0886	0.0211	0.0166	0.0041	0.0028	0.017	0.0126	0.1558	0.0337	0.1228	0.0427	0.0016
16	rs7193343	73029160	0.89	0.118826527661215	0.93	0.346822133743557	0.743201068957015	0.147608008188016	0.0077	0.0062	0.0844	0.0157	0.0502	0.0224	0.0171	0.0224	0.0036	0.0333	0.0452	0.1277	0.003	0.0389	0.0884	0.0212	0.0165	0.0039	0.0029	0.017	0.0122	0.1554	0.0336	0.1229	0.0424	0.0015
16	rs719353	73042551	0.89	0.118826527661215	0.92	0.387761932740255	0.732790065461214	0.161949537948731	0.0075	0.0062	0.0844	0.0157	0.0505	0.0222	0.0173	0.0224	0.0036	0.0332	0.0452	0.1271	0.003	0.0391	0.0885	0.0213	0.0162	0.0039	0.0029	0.0171	0.0121	0.1557	0.0336	0.1229	0.0423	0.0016
16	rs80050301	73042935	0.89	0.118826527661215	0.92	0.387761932740255	0.728133750326017	0.17018459656638	0.0075	0.0062	0.0844	0.0157	0.0505	0.0222	0.0173	0.0224	0.0036	0.0332	0.0451	0.1271	0.003	0.039	0.0885	0.0213	0.0162	0.0047	0.0029	0.0171	0.0121	0.1557	0.0332	0.1229	0.0423	0.0016
16	rs8060855	73043247	0.89	0.118826527661215	0.92	0.387761932740255	0.737157823531091	0.180374233113658	0.0075	0.0062	0.0844	0.0157	0.0504	0.0222	0.0173	0.0225	0.0036	0.0332	0.0448	0.1271	0.003	0.0388	0.0885	0.0214	0.0163	0.0054	0.0029	0.0171	0.0122	0.1556	0.0328	0.1229	0.0423	0.0016
16	rs62053234	73048916	0.89	0.118826527661215	0.92	0.387761932740255	0.718636805453685	0.193549903792206	0.0076	0.0062	0.0841	0.016	0.0505	0.0223	0.0174	0.0225	0.0036	0.0329	0.0447	0.1267	0.003	0.0389	0.0886	0.0216	0.0162	0.0055	0.003	0.0172	0.0122	0.1555	0.0328	0.1231	0.0419	0.0017
16	rs55989215	73050076	0.89	0.118826527661215	0.92	0.387761932740255	0.713574542278262	0.175653502228685	0.0076	0.0062	0.0841	0.016	0.0505	0.0223	0.0174	0.0225	0.0036	0.0329	0.0447	0.1267	0.003	0.0389	0.0885	0.0216	0.0162	0.0055	0.003	0.0172	0.0122	0.1554	0.0328	0.1231	0.0419	0.0017
16	rs2106261	73051620	0.89	0.118826527661215	0.92	0.387761932740255	0.705641116445636	0.15433717567609	0.0076	0.0062	0.0841	0.0161	0.0505	0.0223	0.0174	0.0225	0.0036	0.0329	0.0447	0.1266	0.003	0.0389	0.0885	0.0217	0.0163	0.0055	0.003	0.0172	0.0122	0.1553	0.0328	0.123	0.0418	0.0017
16	rs76018493	73057824	0.89	0.118826527661215	0.92	0.387761932740255	0.720651221023495	0.153287601628678	0.0077	0.0062	0.0838	0.0164	0.0506	0.0226	0.0174	0.0225	0.0037	0.0329	0.0448	0.1265	0.003	0.0389	0.0884	0.0219	0.0166	0.0056	0.003	0.0173	0.0123	0.1548	0.0328	0.1221	0.0416	0.0017
16	rs62055065	73061868	0.89	0.118826527661215	0.93	0.346822133743557	0.728658806910555	0.157308779897678	0.0078	0.0062	0.0836	0.0166	0.0507	0.0228	0.0175	0.0225	0.0038	0.0329	0.0449	0.1264	0.003	0.0388	0.0886	0.022	0.0168	0.0057	0.003	0.0173	0.0122	0.1545	0.0328	0.1215	0.0416	0.0018
16	rs4788691	73064606	0.89	0.118826527661215	0.92	0.387761932740255	0.747747736187542	0.17695490567372	0.0078	0.0062	0.0837	0.0167	0.0507	0.023	0.0175	0.0225	0.0038	0.0328	0.0448	0.1263	0.003	0.0388	0.0887	0.0221	0.0169	0.0057	0.003	0.0173	0.0121	0.1544	0.0328	0.1213	0.0415	0.0018
16	rs34970912	73068163	0.89	0.118826527661215	0.93	0.346822133743557	0.640489808432962	0.176754473406879	0.0079	0.0062	0.0843	0.0168	0.0507	0.0232	0.0175	0.0228	0.0038	0.0327	0.0448	0.1257	0.003	0.0386	0.0888	0.0222	0.017	0.0057	0.0029	0.0173	0.0118	0.1543	0.0327	0.1208	0.0414	0.0019
16	rs879324	73068678	0.89	0.118826527661215	0.93	0.346822133743557	0.627522305037841	0.188917802593623	0.0079	0.0062	0.0846	0.0168	0.0507	0.0233	0.0175	0.0228	0.0038	0.0327	0.0448	0.1256	0.003	0.0385	0.0889	0.0222	0.017	0.0058	0.0029	0.0173	0.0118	0.1542	0.0327	0.1207	0.0414	0.002
16	rs4788696	73070310	0.89	0.118826527661215	0.93	0.346822133743557	0.621922078171111	0.232585218397759	0.0079	0.0061	0.0845	0.0175	0.0503	0.0238	0.0176	0.0228	0.0038	0.0324	0.0451	0.125	0.003	0.0385	0.0887	0.0228	0.0172	0.0057	0.0029	0.0172	0.0118	0.1542	0.0325	0.12	0.0414	0.0022
16	rs8060701	73073289	0.89	0.118826527661215	0.95	0.274028283204826	0.842719166432111	0.359540704723624	0.0078	0.0058	0.0851	0.0179	0.0499	0.0253	0.018	0.0228	0.0039	0.0318	0.0454	0.1238	0.0029	0.0379	0.0892	0.0245	0.0177	0.0057	0.0025	0.0166	0.0117	0.1543	0.0322	0.1186	0.0408	0.0027
16	rs80002924	73073365	0.89	0.118826527661215	0.95	0.274028283204826	0.853938042457486	0.365321099287095	0.0078	0.0058	0.0851	0.0179	0.0499	0.0254	0.018	0.0228	0.0039	0.0318	0.0454	0.1238	0.0029	0.0379	0.0892	0.0245	0.0177	0.0057	0.0025	0.0166	0.0117	0.1543	0.0322	0.1186	0.0408	0.0027
16	rs9940321	73073808	0.89	0.118826527661215	0.96	0.241969076141015	0.87339793642407	0.373026481115051	0.0078	0.0058	0.0853	0.0179	0.0499	0.0254	0.0181	0.0228	0.0039	0.0318	0.0454	0.1238	0.0029	0.0378	0.0891	0.0246	0.0177	0.0057	0.0025	0.0166	0.0117	0.1544	0.0322	0.1185	0.0408	0.0027
16	rs9940520	73074012	0.89	0.118826527661215	0.97	0.212655582583661	0.857557506578052	0.360293182747672	0.0078	0.0058	0.0852	0.0179	0.0499	0.0253	0.0181	0.0229	0.0039	0.0318	0.0454	0.1238	0.0029	0.0378	0.0892	0.0246	0.0177	0.0056	0.0025	0.0166	0.0117	0.1544	0.0321	0.1184	0.0408	0.0027
16	rs16971543	73075092	0.89	0.118826527661215	0.97	0.212655582583661	0.781614825683127	0.36066958952465	0.0077	0.0058	0.0849	0.018	0.0499	0.0254	0.0182	0.023	0.0039	0.0317	0.0453	0.1241	0.0029	0.038	0.0895	0.0246	0.0177	0.0056	0.0025	0.0165	0.0117	0.1543	0.0319	0.1183	0.0406	0.0027
16	rs72795152	73078068	0.89	0.118826527661215	0.98	0.18597139562509	0.69458603076847	0.404809802999131	0.0073	0.0059	0.0838	0.0183	0.0498	0.0255	0.0186	0.0235	0.0038	0.0313	0.045	0.1247	0.0029	0.0378	0.0905	0.0247	0.0178	0.0054	0.0025	0.0164	0.0117	0.1549	0.0313	0.118	0.0404	0.0029
16	rs61164185	73079089	0.89	0.118826527661215	0.98	0.18597139562509	0.683463166308265	0.420442567764563	0.0072	0.0059	0.0835	0.0184	0.0498	0.0255	0.0187	0.0237	0.0038	0.0312	0.0449	0.1249	0.003	0.0377	0.0908	0.0247	0.0178	0.0054	0.0025	0.0163	0.0118	0.155	0.0311	0.1179	0.0403	0.0029
16	rs28716110	73080740	0.89	0.118826527661215	0.98	0.18597139562509	0.665776736252999	0.4314803187659	0.0072	0.0059	0.0832	0.0185	0.05	0.0254	0.0188	0.0237	0.0038	0.031	0.0448	0.125	0.003	0.0376	0.0909	0.0246	0.0178	0.0054	0.0025	0.0164	0.0118	0.1554	0.031	0.118	0.0403	0.003
16	rs75325253	73082821	0.89	0.118826527661215	0.98	0.18597139562509	0.622341297763012	0.444188180337786	0.0073	0.0059	0.0828	0.0185	0.0501	0.0253	0.0189	0.0238	0.0038	0.0309	0.0446	0.1251	0.0031	0.0374	0.0911	0.0245	0.018	0.0053	0.0025	0.0164	0.0118	0.1555	0.031	0.1177	0.0403	0.003
16	rs117165794	73083431	0.89	0.118826527661215	0.98	0.18597139562509	0.614815171528709	0.445783551215112	0.0073	0.0059	0.0828	0.0185	0.0502	0.0253	0.0189	0.0238	0.0038	0.0308	0.0446	0.1252	0.0031	0.0373	0.0912	0.0245	0.018	0.0052	0.0026	0.0164	0.0118	0.1556	0.031	0.1176	0.0403	0.003
16	rs9930504	73087689	0.88	0.140769569262351	0.98	0.18597139562509	0.553947686110998	0.457127239519152	0.0075	0.006	0.0821	0.0186	0.0505	0.025	0.019	0.0242	0.0038	0.0305	0.0446	0.1253	0.0034	0.037	0.0916	0.0243	0.018	0.0051	0.0026	0.0165	0.0118	0.1558	0.0309	0.1171	0.0405	0.003
16	rs117290181	73087709	0.88	0.140769569262351	0.98	0.18597139562509	0.552227612285065	0.453382189754086	0.0075	0.006	0.0821	0.0186	0.0505	0.025	0.019	0.0242	0.0038	0.0305	0.0446	0.1253	0.0034	0.037	0.0916	0.0243	0.018	0.0051	0.0026	0.0165	0.0118	0.1558	0.0309	0.1171	0.0405	0.003
16	rs78250085	73093535	0.88	0.140769569262351	0.98	0.18597139562509	0.495382163749335	0.430952969911439	0.0075	0.0061	0.0816	0.0188	0.0506	0.0251	0.019	0.0244	0.0038	0.0304	0.0444	0.1251	0.0036	0.0374	0.0917	0.0243	0.018	0.0051	0.0026	0.0165	0.012	0.1561	0.031	0.1156	0.041	0.003
16	rs62055082	73095335	0.88	0.140769569262351	0.97	0.212655582583661	0.518614160983679	0.415996947968664	0.0074	0.006	0.0816	0.0189	0.0507	0.0252	0.019	0.0244	0.0039	0.0304	0.0443	0.1252	0.0034	0.0374	0.0917	0.0241	0.018	0.005	0.0025	0.0165	0.0121	0.156	0.031	0.1155	0.041	0.0031
16	rs7404072	73096750	0.88	0.140769569262351	0.97	0.212655582583661	0.563586459478229	0.439808762865384	0.0074	0.006	0.0816	0.0189	0.0509	0.0252	0.019	0.0244	0.004	0.0304	0.0442	0.1253	0.0035	0.0372	0.0917	0.024	0.018	0.0051	0.0025	0.0165	0.0121	0.1561	0.031	0.1155	0.0409	0.0031
16	rs1183967	73102243	0.88	0.140769569262351	0.97	0.212655582583661	0.478016848684982	0.374547617800034	0.0075	0.006	0.0812	0.0191	0.0515	0.0251	0.0187	0.0245	0.0042	0.0312	0.0442	0.1236	0.0037	0.0373	0.0921	0.0237	0.018	0.0052	0.0027	0.0162	0.0125	0.156	0.0307	0.1147	0.0417	0.0032
16	rs8051826	73102456	0.88	0.140769569262351	0.97	0.212655582583661	0.493124669339981	0.380139944566492	0.0075	0.006	0.0811	0.0191	0.0515	0.0251	0.0187	0.0245	0.0042	0.0311	0.0442	0.1233	0.0037	0.0372	0.0921	0.0236	0.018	0.0052	0.0027	0.0162	0.0125	0.1568	0.0306	0.1146	0.0416	0.0032
16	rs71388955	73115674	NA	NA	NA	NA	0.466302024117272	0.327983615755544	0.0076	0.006	0.0789	0.0187	0.0517	0.0248	0.0185	0.0249	0.0044	0.0315	0.0444	0.1213	0.004	0.0369	0.0939	0.0226	0.0181	0.0051	0.0031	0.0158	0.0128	0.1589	0.0309	0.1143	0.0418	0.0033
16	rs28447478	73117930	NA	NA	NA	NA	0.459074885759247	0.32298898344543	0.0076	0.006	0.0787	0.0186	0.0517	0.0248	0.0185	0.025	0.0044	0.0315	0.0445	0.1211	0.004	0.0369	0.0941	0.0225	0.0181	0.0051	0.0031	0.0158	0.0128	0.1591	0.0309	0.1143	0.0418	0.0033
16	rs10153219	73119135	NA	NA	NA	NA	0.456476972223118	0.318622093693423	0.0076	0.006	0.0785	0.0186	0.0518	0.0248	0.0185	0.025	0.0044	0.0315	0.0445	0.121	0.004	0.0369	0.0942	0.0224	0.0181	0.0051	0.0031	0.0158	0.0129	0.1593	0.031	0.1143	0.0418	0.0033
16	rs77270006	73122623	NA	NA	NA	NA	0.437607426709616	0.306704457765356	0.0075	0.006	0.0778	0.0184	0.0518	0.0247	0.0187	0.0251	0.0044	0.0318	0.0446	0.1206	0.0041	0.0367	0.0947	0.0221	0.0182	0.005	0.0031	0.0159	0.013	0.1597	0.031	0.1142	0.0418	0.0032
16	rs9926271	73125231	NA	NA	NA	NA	0.417975409678905	0.291852805246618	0.0075	0.006	0.0777	0.0185	0.052	0.0247	0.0189	0.0251	0.0044	0.0321	0.0447	0.1205	0.0042	0.0368	0.0949	0.0217	0.0179	0.0049	0.0031	0.0158	0.0133	0.1597	0.0309	0.114	0.0418	0.0032
16	rs72795164	73126750	NA	NA	NA	NA	0.29867083750123	0.274560897683556	0.0076	0.006	0.0773	0.0184	0.0519	0.0245	0.0192	0.0258	0.0044	0.0328	0.0451	0.1199	0.0045	0.0365	0.0948	0.0209	0.0184	0.0048	0.0033	0.0155	0.0135	0.1597	0.0306	0.1127	0.0423	0.0036
16	rs16971575	73128016	NA	NA	NA	NA	0.265878137716825	0.28832169885623	0.0077	0.0061	0.0771	0.0183	0.0522	0.0244	0.0195	0.0261	0.0043	0.0334	0.0456	0.1194	0.0046	0.0361	0.0946	0.0203	0.0188	0.0046	0.0035	0.0155	0.0137	0.1591	0.0303	0.1122	0.0429	0.0036
16	rs1183965	73128146	NA	NA	NA	NA	0.240164619779852	0.246331596338012	0.0077	0.0061	0.0772	0.0183	0.0523	0.0244	0.0196	0.0261	0.0043	0.0334	0.0457	0.1191	0.0046	0.0361	0.0948	0.0202	0.0189	0.0044	0.0036	0.0155	0.0137	0.1588	0.0306	0.1125	0.0427	0.0036
16	rs1183964	73128294	NA	NA	NA	NA	0.235654953345527	0.252283357420548	0.0077	0.0062	0.0776	0.0183	0.0521	0.0243	0.0195	0.0262	0.0043	0.0332	0.0461	0.12	0.0046	0.0363	0.0951	0.0199	0.0188	0.0043	0.0036	0.0154	0.0137	0.1585	0.0307	0.1119	0.0427	0.0036
16	rs76423959	73129240	0.89	0.118826527661215	0.96	0.241969076141015	0.154989339539869	0.214266761911741	0.0076	0.0065	0.0795	0.0183	0.053	0.0235	0.0192	0.0263	0.0041	0.0327	0.0459	0.1194	0.0041	0.0363	0.0968	0.0195	0.0189	0.0042	0.0034	0.0148	0.0138	0.1591	0.0304	0.1105	0.0426	0.0036
16	rs62052382	73136794	0.89	0.118826527661215	0.97	0.212655582583661	0.0916680446700864	0.160591050923285	0.0074	0.0074	0.0807	0.0186	0.0546	0.0213	0.0187	0.0272	0.0037	0.0324	0.046	0.1194	0.0041	0.0365	0.1023	0.0183	0.019	0.004	0.0031	0.0131	0.0136	0.1615	0.0297	0.1059	0.0422	0.0037
16	rs4788699	73137604	0.89	0.118826527661215	0.97	0.212655582583661	0.092646788606298	0.171670142682555	0.0074	0.0074	0.0807	0.0186	0.0546	0.0213	0.0187	0.0271	0.0037	0.0323	0.046	0.1195	0.0042	0.0365	0.1022	0.0184	0.019	0.004	0.003	0.0131	0.0136	0.1615	0.0299	0.1058	0.042	0.0038
16	rs75564183	73137982	0.88	0.140769569262351	0.96	0.241969076141015	0.0926222399815101	0.165951115140525	0.0074	0.0073	0.0809	0.0187	0.0547	0.0214	0.0187	0.0271	0.0037	0.0323	0.0458	0.1197	0.0041	0.0366	0.1024	0.0182	0.0191	0.004	0.0029	0.0132	0.0136	0.1612	0.0299	0.1055	0.0421	0.0037
16	rs56699618	73138495	0.89	0.118826527661215	0.96	0.241969076141015	0.102091122353659	0.178862923126059	0.0073	0.0079	0.0822	0.0192	0.0546	0.0215	0.0191	0.0272	0.0036	0.0323	0.0459	0.1194	0.0041	0.0364	0.1019	0.0179	0.0195	0.0041	0.0028	0.013	0.0137	0.1608	0.0297	0.1043	0.0424	0.0037
16	rs9938769	73139964	0.88	0.140769569262351	0.96	0.241969076141015	0.146230873907002	0.156060166133246	0.0077	0.0084	0.0831	0.0201	0.0568	0.0211	0.0197	0.028	0.0024	0.0316	0.046	0.1166	0.0039	0.0373	0.1032	0.0174	0.0197	0.0035	0.0026	0.0125	0.013	0.1605	0.0289	0.1035	0.0436	0.0034
16	rs73591197	73141477	0.87	0.165571370278195	0.96	0.241969076141015	0.222202814690744	0.119448674213855	0.0075	0.0082	0.0853	0.0199	0.0562	0.0203	0.0195	0.0291	0.0021	0.031	0.0472	0.1153	0.0037	0.0374	0.1022	0.017	0.0193	0.0031	0.0024	0.0123	0.0125	0.1646	0.0284	0.1035	0.0434	0.0031
16	rs4482318	73142883	0.87	0.165571370278195	0.96	0.241969076141015	0.226526542308944	0.117714364705915	0.0075	0.0082	0.0854	0.0199	0.0562	0.0202	0.0195	0.0291	0.0021	0.031	0.0472	0.1153	0.0037	0.0374	0.1022	0.017	0.0193	0.003	0.0024	0.0123	0.0125	0.1648	0.0284	0.1035	0.0434	0.0031
16	rs4544265	73142924	0.87	0.165571370278195	0.96	0.241969076141015	0.221830831052027	0.115989665167208	0.0075	0.0082	0.0854	0.0199	0.0562	0.0202	0.0195	0.0291	0.0021	0.031	0.0472	0.1153	0.0037	0.0376	0.1021	0.0169	0.0193	0.003	0.0024	0.0123	0.0125	0.1648	0.0284	0.1035	0.0434	0.0031
16	rs12597935	73147484	0.87	0.165571370278195	0.96	0.241969076141015	0.235697679800969	0.112059669825211	0.0076	0.0082	0.0855	0.0199	0.0561	0.02	0.0194	0.0292	0.002	0.0312	0.047	0.1156	0.0039	0.0375	0.1024	0.0168	0.0191	0.0029	0.0024	0.0123	0.0125	0.1651	0.0284	0.1036	0.0435	0.0031
16	rs7186458	73147641	0.87	0.165571370278195	0.96	0.241969076141015	0.235612231175351	0.115045199489055	0.0076	0.0082	0.0855	0.0199	0.0561	0.02	0.0194	0.0292	0.002	0.0312	0.047	0.1156	0.0039	0.0375	0.1024	0.0168	0.019	0.0029	0.0024	0.0123	0.0125	0.1652	0.0284	0.1037	0.0435	0.0031
16	rs34954088	73152425	0.87	0.165571370278195	0.96	0.241969076141015	0.242632490155366	0.112739437673692	0.0077	0.0081	0.0852	0.0198	0.0558	0.0196	0.019	0.0294	0.002	0.0314	0.0468	0.1164	0.0043	0.0377	0.102	0.0166	0.0189	0.0031	0.0021	0.0123	0.0124	0.1655	0.0281	0.1039	0.0439	0.0032
16	rs118162492	73154869	0.87	0.165571370278195	0.96	0.241969076141015	0.254377375636831	0.111042965294375	0.0077	0.0083	0.0853	0.0197	0.0557	0.0195	0.0191	0.0295	0.002	0.0315	0.0466	0.1166	0.0043	0.0377	0.102	0.0165	0.0187	0.0032	0.0021	0.0121	0.0123	0.1657	0.0279	0.1038	0.0442	0.0031
16	rs9931703	73158929	0.87	0.165571370278195	0.96	0.241969076141015	0.291190973983203	0.110029809857906	0.0077	0.0085	0.0855	0.0196	0.0559	0.0193	0.019	0.0297	0.002	0.0315	0.0464	0.1168	0.0043	0.0378	0.1017	0.0164	0.0185	0.0032	0.0021	0.0119	0.0122	0.1661	0.0278	0.1037	0.0446	0.0031
16	rs8054028	73159970	0.87	0.165571370278195	0.97	0.212655582583661	0.29615020843595	0.114788127157992	0.0078	0.0086	0.0855	0.0196	0.056	0.0193	0.0189	0.0294	0.002	0.0316	0.0465	0.1169	0.0043	0.0378	0.1012	0.0163	0.0184	0.0032	0.0021	0.0119	0.0122	0.1665	0.0278	0.1037	0.0447	0.0032
16	rs72795194	73161198	0.87	0.165571370278195	0.97	0.212655582583661	0.292246480046562	0.115645883994281	0.0079	0.0086	0.0854	0.0195	0.0561	0.0192	0.0189	0.0294	0.0021	0.0315	0.0465	0.1168	0.0043	0.0377	0.1012	0.0163	0.0184	0.0032	0.002	0.0118	0.0121	0.1664	0.0278	0.1037	0.0449	0.0033
16	rs62052403	73161741	0.87	0.165571370278195	0.97	0.212655582583661	0.296101846107845	0.113932799670477	0.0079	0.0086	0.0854	0.0195	0.0561	0.0192	0.0189	0.0294	0.0021	0.0315	0.0465	0.1167	0.0043	0.0377	0.1012	0.0163	0.0184	0.0032	0.002	0.0118	0.0121	0.1664	0.0279	0.1037	0.045	0.0033
16	rs56348622	73161795	0.87	0.165571370278195	0.97	0.212655582583661	0.296101846107845	0.113932799670477	0.0079	0.0086	0.0854	0.0195	0.0561	0.0192	0.0189	0.0294	0.0021	0.0315	0.0465	0.1167	0.0043	0.0377	0.1012	0.0163	0.0184	0.0032	0.002	0.0118	0.0121	0.1664	0.0279	0.1037	0.045	0.0033
16	rs76666716	73161973	0.87	0.165571370278195	0.97	0.212655582583661	0.294460027480629	0.113932799670477	0.0079	0.0086	0.0854	0.0195	0.0561	0.0192	0.0189	0.0294	0.0021	0.0315	0.0465	0.1167	0.0043	0.0377	0.1012	0.0163	0.0184	0.0033	0.002	0.0118	0.0121	0.1664	0.0279	0.1037	0.045	0.0033
16	rs78648884	73169164	0.87	0.165571370278195	0.97	0.212655582583661	0.283292443928084	0.105597853567557	0.0079	0.0086	0.0857	0.0194	0.0563	0.0191	0.0187	0.0293	0.002	0.0314	0.0464	0.1167	0.0043	0.0374	0.101	0.0163	0.0184	0.0033	0.002	0.0118	0.0123	0.1665	0.028	0.1038	0.0452	0.0033
16	rs11645400	73175194	0.87	0.165571370278195	0.97	0.212655582583661	0.286704045061366	0.108014202389962	0.0078	0.0086	0.0858	0.0193	0.0565	0.0191	0.0188	0.0293	0.0019	0.0314	0.0464	0.1166	0.0042	0.0373	0.1011	0.0162	0.0185	0.0033	0.0019	0.0117	0.0125	0.1662	0.028	0.1039	0.0453	0.0033
16	rs8062079	73183589	0.88	0.140769569262351	0.98	0.18597139562509	0.351609892396723	0.100747415459412	0.0077	0.0088	0.0857	0.0195	0.057	0.0193	0.019	0.0296	0.0019	0.0312	0.0463	0.116	0.0041	0.0371	0.1004	0.0162	0.0186	0.0037	0.0018	0.0117	0.0126	0.1663	0.0279	0.1038	0.0457	0.0032
16	rs117695236	73192133	0.88	0.140769569262351	0.99	0.161794913519683	0.306990503252724	0.0974293009109307	0.0075	0.0088	0.0858	0.0191	0.057	0.0193	0.0192	0.0295	0.0019	0.0311	0.0463	0.1159	0.004	0.037	0.1009	0.0162	0.0186	0.0037	0.0018	0.0116	0.0127	0.1662	0.0279	0.1037	0.0459	0.0032
16	rs11075970	73196991	0.88	0.140769569262351	0.99	0.161794913519683	0.306891921175014	0.10058455016583	0.0074	0.0088	0.0859	0.0191	0.057	0.0193	0.0193	0.0295	0.0019	0.031	0.0463	0.1159	0.004	0.037	0.101	0.0162	0.0187	0.0038	0.0018	0.0116	0.0127	0.1662	0.0279	0.1037	0.046	0.0032
16	rs111999331	73200828	0.88	0.140769569262351	0.99	0.161794913519683	0.292294505992055	0.101155027840316	0.0075	0.0088	0.0859	0.019	0.057	0.0194	0.0193	0.0295	0.0019	0.031	0.0463	0.1161	0.0039	0.0369	0.1009	0.0163	0.0187	0.0038	0.0018	0.0116	0.0127	0.1661	0.0279	0.1037	0.0461	0.0031
16	rs117542639	73211848	0.88	0.140769569262351	1	0.139999700676332	0.294797651751113	0.116333833258781	0.0076	0.0086	0.0857	0.0189	0.0571	0.0197	0.0194	0.0294	0.0019	0.031	0.0463	0.1167	0.0038	0.0366	0.1006	0.0167	0.0188	0.0039	0.0017	0.0114	0.0128	0.1656	0.0279	0.1037	0.0464	0.003
16	rs112527028	73214864	0.88	0.140769569262351	1.01	0.120454976543865	0.304727350743801	0.117800852466429	0.0076	0.0086	0.0854	0.0189	0.0571	0.0198	0.0194	0.0294	0.0019	0.031	0.0463	0.117	0.0038	0.0365	0.1006	0.0168	0.0188	0.0039	0.0017	0.0114	0.0128	0.1655	0.0279	0.1037	0.0465	0.003
16	rs8043589	73217601	0.88	0.140769569262351	1.01	0.120454976543865	0.299886719202155	0.122155699549981	0.0076	0.0086	0.0856	0.0188	0.0569	0.0197	0.0193	0.0294	0.0018	0.0309	0.0463	0.1172	0.0037	0.0365	0.1009	0.0166	0.0187	0.004	0.0017	0.0114	0.0129	0.1658	0.0274	0.1039	0.0466	0.003
16	rs7193833	73220771	0.88	0.140769569262351	1.01	0.120454976543865	0.276301867592582	0.114103670437991	0.0075	0.0086	0.0858	0.0188	0.057	0.0198	0.0195	0.0294	0.0018	0.0308	0.0462	0.1173	0.0035	0.0365	0.1011	0.0166	0.019	0.004	0.0016	0.0114	0.013	0.1655	0.0272	0.1039	0.0467	0.0028
16	rs60353866	73225964	0.89	0.118826527661215	1.02	0.103026239636585	0.265513127449848	0.109440447081731	0.0072	0.0086	0.0871	0.0186	0.0572	0.0201	0.0197	0.0295	0.0018	0.0298	0.046	0.1182	0.0029	0.0364	0.1009	0.0167	0.019	0.004	0.0014	0.0114	0.0131	0.1646	0.0271	0.1039	0.0472	0.0024
16	rs9927737	73234859	0.89	0.118826527661215	1.02	0.103026239636585	0.31813743772189	0.0966266183273808	0.0071	0.0088	0.0889	0.018	0.0572	0.0203	0.0199	0.0296	0.0019	0.0289	0.0462	0.1194	0.0029	0.0363	0.1	0.0168	0.0188	0.004	0.0012	0.0113	0.0134	0.1629	0.0276	0.1035	0.0478	0.002
16	rs77116662	73239609	0.89	0.118826527661215	1.03	0.0875760293110768	0.317384452276958	0.0959863518267054	0.007	0.0088	0.0889	0.018	0.0572	0.0203	0.0199	0.0296	0.002	0.0289	0.0461	0.1194	0.0029	0.0363	0.1	0.0168	0.0188	0.004	0.0012	0.0113	0.0134	0.1629	0.0276	0.1035	0.0479	0.002
16	rs7203017	73248477	0.89	0.118826527661215	1.03	0.0875760293110768	0.299789352152272	0.0969473785145671	0.007	0.0088	0.089	0.018	0.057	0.0203	0.0199	0.0296	0.002	0.0289	0.0459	0.1194	0.0029	0.0363	0.1003	0.0169	0.0188	0.004	0.0012	0.0113	0.0134	0.1628	0.0276	0.1035	0.0481	0.002
16	rs72797325	73256701	0.89	0.118826527661215	1.03	0.0875760293110768	0.313783175291198	0.104108688783079	0.007	0.0089	0.0889	0.0181	0.0568	0.0204	0.02	0.0299	0.002	0.0289	0.0459	0.1193	0.0029	0.0363	0.1003	0.017	0.0189	0.004	0.0012	0.0113	0.0135	0.1628	0.0274	0.1034	0.0478	0.002
16	rs76792418	73265551	0.89	0.118826527661215	1.03	0.0875760293110768	0.293833557565434	0.111974809232771	0.007	0.009	0.0886	0.0182	0.0565	0.0205	0.0201	0.0296	0.0022	0.0289	0.0458	0.1191	0.0031	0.0363	0.1005	0.0173	0.0189	0.0041	0.0013	0.0113	0.0136	0.1626	0.0274	0.1033	0.0478	0.0021
16	rs62052451	73265603	0.89	0.118826527661215	1.03	0.0875760293110768	0.293785397007373	0.112059669825211	0.007	0.009	0.0886	0.0182	0.0565	0.0205	0.0201	0.0296	0.0022	0.0289	0.0458	0.1191	0.0031	0.0363	0.1005	0.0173	0.0189	0.0041	0.0013	0.0113	0.0136	0.1626	0.0274	0.1033	0.0478	0.0021
16	rs9932514	73271812	0.9	0.0995502148251544	1.03	0.0875760293110768	0.280043530170026	0.119448674213855	0.0073	0.0091	0.088	0.0182	0.0562	0.0206	0.0201	0.0296	0.0023	0.029	0.0458	0.1188	0.0033	0.0363	0.1004	0.0174	0.019	0.0041	0.0014	0.0114	0.0137	0.1621	0.0274	0.1032	0.048	0.0022
16	rs34526788	73274081	0.9	0.0995502148251544	1.03	0.0875760293110768	0.276721452996652	0.118320283111515	0.0073	0.0091	0.0876	0.0182	0.0562	0.0204	0.0201	0.0296	0.0024	0.029	0.0458	0.1188	0.0033	0.0363	0.1004	0.0176	0.019	0.0041	0.0014	0.0114	0.0137	0.162	0.0274	0.1032	0.0481	0.0022
16	rs74249779	73274112	0.9	0.0995502148251544	1.03	0.0875760293110768	0.261244631002288	0.114616867058012	0.0073	0.0091	0.0876	0.0179	0.0562	0.0204	0.0201	0.0297	0.0024	0.029	0.0458	0.1188	0.0034	0.0363	0.1004	0.0177	0.019	0.0041	0.0014	0.0114	0.0137	0.162	0.0274	0.1032	0.0481	0.0023
16	rs117002281	73284262	0.9	0.0995502148251544	1.03	0.0875760293110768	0.246163368498883	0.127014223747842	0.0072	0.0092	0.0867	0.0181	0.0559	0.0205	0.0202	0.0298	0.0025	0.0291	0.0461	0.1185	0.0037	0.0361	0.1	0.0181	0.0191	0.0041	0.0017	0.0115	0.0138	0.1611	0.0275	0.1028	0.049	0.0024
16	rs7404068	73289933	0.9	0.0995502148251544	1.04	0.0739648219953096	0.242675910201436	0.132937024043414	0.0071	0.0093	0.0861	0.0182	0.0557	0.0205	0.0203	0.0299	0.0026	0.0292	0.0462	0.1183	0.0039	0.036	0.0998	0.0183	0.0192	0.0041	0.0019	0.0116	0.0138	0.1606	0.0275	0.1026	0.0495	0.0024
16	rs34842293	73290326	0.9	0.0995502148251544	1.04	0.0739648219953096	0.242372059708267	0.129783684666307	0.0072	0.0093	0.0861	0.0182	0.0557	0.0205	0.0202	0.0299	0.0026	0.0292	0.0462	0.1183	0.0039	0.036	0.0998	0.0183	0.0192	0.0041	0.0019	0.0116	0.0138	0.1605	0.0275	0.1026	0.0496	0.0024
16	rs73603323	73296555	0.9	0.0995502148251544	1.04	0.0739648219953096	0.256207841132349	0.137123690700647	0.0072	0.0094	0.0861	0.0183	0.0556	0.0206	0.0198	0.0301	0.0026	0.0293	0.0461	0.1183	0.0039	0.0359	0.0999	0.0183	0.0191	0.0041	0.0019	0.0116	0.0138	0.1603	0.0275	0.1028	0.0496	0.0025
16	rs9929806	73300409	0.91	0.0827439743829911	1.04	0.0739648219953096	0.197470004841153	0.168112418281161	0.0073	0.0099	0.0867	0.018	0.0546	0.0206	0.0196	0.0298	0.003	0.0296	0.0455	0.1177	0.0041	0.0356	0.1014	0.0182	0.0194	0.0043	0.0021	0.0122	0.0144	0.1574	0.0276	0.1028	0.0497	0.0027
16	rs12149192	73303535	0.93	0.0557421353933153	1.04	0.0739648219953096	0.173377461879135	0.376959635721298	0.0074	0.0113	0.0878	0.017	0.0526	0.0205	0.0194	0.0291	0.0039	0.0306	0.0445	0.117	0.0043	0.0345	0.1049	0.0181	0.0199	0.0047	0.0026	0.0144	0.0154	0.1501	0.0285	0.1026	0.0496	0.0031
16	rs76708035	73304289	0.92	0.0682081798453755	1.04	0.0739648219953096	0.17917683165397	0.441267285514066	0.0074	0.0113	0.0881	0.0169	0.0526	0.0205	0.0194	0.0291	0.0039	0.0306	0.0445	0.1167	0.0043	0.0345	0.105	0.0181	0.0199	0.0047	0.0026	0.0145	0.0155	0.1502	0.0284	0.1026	0.0496	0.0031
16	rs12917766	73304564	0.92	0.0682081798453755	1.04	0.0739648219953096	0.181490653970805	0.419787997705509	0.0074	0.0113	0.0881	0.0169	0.0526	0.0205	0.0194	0.0291	0.0039	0.0306	0.0445	0.1167	0.0043	0.0344	0.105	0.0181	0.0199	0.0047	0.0026	0.0145	0.0155	0.1503	0.0284	0.1026	0.0495	0.0031
16	rs6564250	73309030	0.93	0.0557421353933153	1.04	0.0739648219953096	0.169525341088309	0.371760198408926	0.0075	0.0113	0.0884	0.0164	0.0526	0.0205	0.0194	0.029	0.0039	0.0306	0.0446	0.1171	0.0043	0.0342	0.105	0.0183	0.0199	0.0046	0.0026	0.0146	0.0156	0.1511	0.028	0.1024	0.0492	0.0031
16	rs6564251	73309204	0.93	0.0557421353933153	1.04	0.0739648219953096	0.173628873147503	0.371760198408926	0.0075	0.0113	0.0884	0.0164	0.0526	0.0205	0.0191	0.029	0.0039	0.0306	0.0447	0.1171	0.0043	0.0342	0.105	0.0182	0.0199	0.0047	0.0026	0.0146	0.0157	0.1511	0.028	0.1024	0.0492	0.0031
16	rs58398550	73313191	0.93	0.0557421353933153	1.04	0.0739648219953096	0.17119554190169	0.361548306348442	0.0074	0.0112	0.0883	0.0161	0.0526	0.0205	0.0191	0.0289	0.0039	0.0306	0.0448	0.1172	0.0043	0.0344	0.1049	0.0185	0.0199	0.0046	0.0026	0.0146	0.0156	0.151	0.028	0.1024	0.0493	0.0031
16	rs77614955	73316418	0.93	0.0557421353933153	1.04	0.0739648219953096	0.178774587811928	0.409352667664287	0.0074	0.0113	0.0883	0.0161	0.0525	0.0206	0.0191	0.0288	0.0039	0.0306	0.0448	0.1171	0.0043	0.0345	0.105	0.0185	0.0199	0.0046	0.0026	0.0146	0.0156	0.1509	0.028	0.1023	0.0495	0.0031
16	rs7500424	73318631	0.93	0.0557421353933153	1.04	0.0739648219953096	0.190121252753171	0.399635014711759	0.0074	0.0114	0.0882	0.0162	0.0522	0.0208	0.0191	0.0288	0.0039	0.0306	0.0449	0.117	0.0043	0.0346	0.105	0.0186	0.0199	0.0046	0.0026	0.0147	0.0156	0.1507	0.0281	0.1022	0.0495	0.0031
16	rs56091557	73319806	0.93	0.0557421353933153	1.05	0.0620520515513756	0.205135887177394	0.418872063643265	0.0074	0.0115	0.0882	0.0162	0.052	0.0209	0.0191	0.0288	0.0039	0.0306	0.0449	0.117	0.0043	0.0346	0.1051	0.0186	0.0199	0.0046	0.0026	0.0147	0.0156	0.1507	0.0281	0.1022	0.0495	0.0031
16	rs116980535	73320382	0.93	0.0557421353933153	1.05	0.0620520515513756	0.221211632085761	0.45605639780911	0.0074	0.0115	0.0882	0.0162	0.052	0.0209	0.0191	0.0288	0.0039	0.0306	0.0449	0.1169	0.0043	0.0346	0.1051	0.0186	0.0198	0.0046	0.0026	0.0147	0.0156	0.1507	0.0281	0.1022	0.0495	0.0031
16	rs7188797	73333159	0.93	0.0557421353933153	1.04	0.0739648219953096	1.16552450729674	0.507354710870207	0.0073	0.0149	0.0886	0.0155	0.0502	0.0199	0.0166	0.0265	0.0051	0.0317	0.046	0.1122	0.0046	0.0352	0.1118	0.018	0.0197	0.0052	0.003	0.0147	0.0146	0.1436	0.0292	0.1021	0.0539	0.0041
16	rs117583386	73338673	0.93	0.0557421353933153	1.05	0.0620520515513756	1.25862955330338	0.588799337751422	0.0073	0.0151	0.0888	0.0156	0.05	0.0201	0.0165	0.0264	0.0052	0.0318	0.046	0.1118	0.0045	0.0353	0.1115	0.0177	0.0199	0.0053	0.0031	0.0147	0.0146	0.1433	0.0291	0.102	0.0542	0.0041
16	rs889401	73341428	0.93	0.0557421353933153	1.05	0.0620520515513756	1.23894622650175	0.55760989768444	0.0073	0.0152	0.0888	0.0156	0.05	0.0202	0.0165	0.0264	0.0052	0.0319	0.0459	0.1116	0.0045	0.0355	0.1114	0.0177	0.02	0.0054	0.0032	0.0146	0.0146	0.1431	0.0291	0.1019	0.0544	0.0041
16	rs12924104	73350445	0.93	0.0557421353933153	1.05	0.0620520515513756	1.27701339875633	0.625452410096793	0.0074	0.0154	0.0891	0.0157	0.0498	0.0202	0.0166	0.0262	0.0052	0.032	0.0459	0.1114	0.0044	0.0355	0.1113	0.0175	0.02	0.0054	0.0033	0.0146	0.0146	0.1432	0.029	0.1017	0.0544	0.0041
16	rs35936676	73358229	0.93	0.0557421353933153	1.05	0.0620520515513756	1.18768928238379	0.514520063510194	0.0075	0.0155	0.0895	0.0158	0.0496	0.0201	0.0167	0.0261	0.0051	0.0322	0.0458	0.1112	0.0044	0.0356	0.1113	0.0174	0.0201	0.0055	0.0033	0.0146	0.0146	0.1433	0.0289	0.1014	0.0544	0.0041
16	rs7191592	73359888	0.93	0.0557421353933153	1.05	0.0620520515513756	1.2455877040834	0.51908042862208	0.0075	0.0156	0.0893	0.0158	0.0497	0.0201	0.0166	0.026	0.0051	0.0323	0.0461	0.1112	0.0044	0.0356	0.1113	0.0173	0.0202	0.0055	0.0033	0.0146	0.0146	0.1433	0.0289	0.1013	0.0544	0.0042
16	rs113584588	73363074	0.93	0.0557421353933153	1.05	0.0620520515513756	1.3917701979107	0.524205569219621	0.0075	0.0159	0.0894	0.0158	0.0496	0.0201	0.0165	0.0258	0.0051	0.0324	0.0462	0.111	0.0043	0.0357	0.1114	0.0171	0.0203	0.0055	0.0034	0.0146	0.0146	0.1432	0.0288	0.1012	0.0543	0.0042
16	rs77519544	73367703	0.93	0.0557421353933153	1.05	0.0620520515513756	2.25539233386082	0.718591797719017	0.0079	0.018	0.0904	0.0157	0.0491	0.02	0.0156	0.0241	0.0048	0.0329	0.0449	0.1104	0.0037	0.0368	0.1122	0.0161	0.0214	0.0058	0.0036	0.0147	0.0144	0.1438	0.0282	0.1016	0.0542	0.0044
16	rs12919557	73369408	0.93	0.0557421353933153	1.05	0.0620520515513756	2.25735599322008	0.746200487783982	0.0079	0.018	0.0903	0.0157	0.0487	0.02	0.0156	0.0241	0.0047	0.0329	0.0448	0.1105	0.0037	0.0371	0.1124	0.016	0.0213	0.0058	0.0036	0.0147	0.0144	0.144	0.0279	0.1018	0.0541	0.0044
16	rs11150393	73371634	0.92	0.0682081798453755	1.04	0.0739648219953096	2.29186675097122	0.760694973323676	0.008	0.018	0.0903	0.0156	0.0482	0.02	0.0156	0.024	0.0047	0.0329	0.0448	0.1105	0.0037	0.0371	0.1127	0.0159	0.0213	0.0058	0.0036	0.0147	0.0143	0.1444	0.0279	0.1022	0.054	0.0044
16	rs80239260	73372914	0.92	0.0682081798453755	1.04	0.0739648219953096	2.3026711857621	0.745447236799092	0.008	0.0181	0.0903	0.0157	0.0482	0.02	0.0156	0.024	0.0047	0.0329	0.0448	0.1104	0.0037	0.0372	0.1128	0.016	0.0214	0.0059	0.0035	0.0146	0.0143	0.1445	0.0278	0.1022	0.054	0.0043
16	rs34733375	73373446	0.92	0.0682081798453755	1.04	0.0739648219953096	2.30930128136492	0.742435899561548	0.008	0.0181	0.0902	0.0157	0.0482	0.0201	0.0156	0.0239	0.0047	0.0329	0.0447	0.1104	0.0037	0.0372	0.1127	0.016	0.0214	0.0059	0.0034	0.0147	0.0144	0.1445	0.0278	0.1022	0.054	0.0043
16	rs4346228	73375719	0.92	0.0682081798453755	1.04	0.0739648219953096	2.44020363229843	0.741232112964638	0.008	0.0182	0.0901	0.0157	0.0482	0.0202	0.0156	0.0237	0.0047	0.033	0.0447	0.1104	0.0036	0.0371	0.1127	0.0161	0.0214	0.0059	0.0033	0.0147	0.0144	0.1445	0.0279	0.1022	0.0541	0.0043
16	rs16971745	73379822	0.92	0.0682081798453755	1.04	0.0739648219953096	2.44909007218094	0.710384169938908	0.0079	0.0183	0.0901	0.0158	0.0481	0.0199	0.0156	0.0236	0.0046	0.033	0.0447	0.1105	0.0036	0.0371	0.1127	0.016	0.0215	0.0058	0.0031	0.0148	0.0144	0.1449	0.0278	0.1024	0.054	0.0043
16	rs73589317	73379990	0.92	0.0682081798453755	1.04	0.0739648219953096	2.4521730648434	0.709490064949739	0.0079	0.0183	0.0901	0.0158	0.0481	0.0199	0.0156	0.0236	0.0046	0.033	0.0447	0.1105	0.0036	0.0371	0.1127	0.016	0.0215	0.0058	0.0031	0.0148	0.0144	0.1449	0.0278	0.1024	0.054	0.0043
16	rs16971766	73382544	0.93	0.0557421353933153	1.05	0.0620520515513756	2.24962005364432	0.598951728603035	0.0077	0.0184	0.0901	0.015	0.0483	0.0195	0.016	0.0231	0.0042	0.0331	0.0447	0.1111	0.0034	0.0375	0.1138	0.0163	0.0205	0.0055	0.0029	0.0149	0.0143	0.1452	0.0279	0.1039	0.0534	0.0038
16	rs4889000	73382744	0.92	0.0682081798453755	1.05	0.0620520515513756	2.19868676740257	0.575990342610312	0.0076	0.0184	0.0901	0.0151	0.0483	0.019	0.0162	0.0228	0.0041	0.0332	0.0447	0.111	0.0034	0.0376	0.1147	0.0164	0.0205	0.0054	0.0029	0.015	0.0145	0.1449	0.0276	0.1044	0.0531	0.0037
16	rs78225113	73390428	0.92	0.0682081798453755	1.05	0.0620520515513756	2.10485090235998	0.509694432018193	0.0077	0.0185	0.0911	0.0141	0.0482	0.0183	0.0158	0.0204	0.0031	0.0334	0.044	0.1115	0.0028	0.0384	0.1172	0.0167	0.02	0.0049	0.0027	0.0155	0.0142	0.1459	0.0273	0.1086	0.0515	0.0031
16	rs117752160	73391502	0.92	0.0682081798453755	1.01	0.120454976543865	2.08421888923575	0.506117140511513	0.0078	0.0185	0.0911	0.0141	0.0482	0.0183	0.0157	0.0203	0.0031	0.0334	0.044	0.1115	0.0028	0.0384	0.1172	0.0167	0.02	0.0049	0.0027	0.0155	0.0142	0.146	0.0273	0.1087	0.0514	0.0031
16	rs9923643	73393448	0.92	0.0682081798453755	1.01	0.120454976543865	2.06197143120463	0.51024535058968	0.0078	0.0185	0.0914	0.014	0.0481	0.0182	0.0157	0.0203	0.0031	0.0334	0.0439	0.1115	0.0028	0.0385	0.1171	0.0167	0.02	0.0049	0.0028	0.0155	0.0142	0.1459	0.0272	0.109	0.0514	0.0031
16	rs918665	73395809	0.92	0.0682081798453755	1.01	0.120454976543865	2.06735750031615	0.501311676919764	0.0078	0.0185	0.0912	0.0141	0.0482	0.0184	0.0157	0.0203	0.003	0.0334	0.0439	0.1114	0.0028	0.0383	0.117	0.0167	0.02	0.0048	0.0028	0.0156	0.0143	0.1464	0.0272	0.109	0.0513	0.0031
16	rs74346206	73396654	0.92	0.0682081798453755	1	0.139999700676332	2.06859246277613	0.503781602774668	0.0078	0.0185	0.0913	0.0141	0.0482	0.0184	0.0157	0.0202	0.003	0.0334	0.0439	0.1114	0.0028	0.0383	0.117	0.0167	0.02	0.0048	0.0028	0.0156	0.0143	0.1464	0.0272	0.109	0.0513	0.0031
16	rs1423736	73397239	0.92	0.0682081798453755	1.01	0.120454976543865	2.2219795916605	0.527953486639443	0.0077	0.0187	0.0914	0.0141	0.0479	0.0184	0.0157	0.0201	0.003	0.0333	0.0439	0.1116	0.0027	0.0384	0.1172	0.0167	0.02	0.0048	0.0027	0.0157	0.0143	0.1461	0.0272	0.1093	0.0512	0.0031
16	rs4888149	73402288	0.92	0.0682081798453755	1.01	0.120454976543865	1.87927660609104	0.516868076764028	0.0078	0.0181	0.0915	0.014	0.0477	0.019	0.0157	0.02	0.0028	0.0335	0.0439	0.112	0.0027	0.0385	0.1173	0.0167	0.02	0.0047	0.0027	0.0155	0.0142	0.1463	0.0269	0.1092	0.0512	0.0031
16	rs8048071	73403706	0.92	0.0682081798453755	1.01	0.120454976543865	1.89560826813139	0.523512244756968	0.0077	0.0181	0.0916	0.0141	0.0476	0.019	0.0157	0.0199	0.0028	0.0335	0.0439	0.1122	0.0027	0.0384	0.1173	0.0168	0.02	0.0047	0.0027	0.0154	0.0142	0.1463	0.0268	0.1093	0.0511	0.0031
16	rs117818761	73407901	0.92	0.0682081798453755	1.01	0.120454976543865	1.8827566525605	0.543990958819691	0.0077	0.018	0.0916	0.0142	0.0476	0.0191	0.0156	0.0198	0.0026	0.0335	0.0439	0.1122	0.0027	0.0386	0.1172	0.0168	0.02	0.0047	0.0028	0.0151	0.0143	0.1462	0.0268	0.1096	0.051	0.0031
16	rs60912868	73412772	0.92	0.0682081798453755	1.01	0.120454976543865	1.88330060809749	0.543431139272119	0.0078	0.018	0.0916	0.0143	0.0477	0.0192	0.0155	0.0196	0.0023	0.0335	0.0439	0.1123	0.0027	0.0388	0.1172	0.0169	0.0201	0.0047	0.0028	0.0147	0.0144	0.1461	0.0269	0.1101	0.0509	0.0031
16	rs35278702	73416205	0.92	0.0682081798453755	1.01	0.120454976543865	1.94302072077873	0.604833188152842	0.0078	0.0179	0.0917	0.0145	0.0477	0.0193	0.0154	0.0194	0.002	0.0335	0.0438	0.1124	0.0028	0.0392	0.1171	0.017	0.0202	0.0046	0.0029	0.0141	0.0145	0.1459	0.0269	0.1108	0.0506	0.0031
16	rs6564143	73418503	0.92	0.0682081798453755	1.01	0.120454976543865	1.91297223826246	0.605551373618179	0.0078	0.0178	0.0917	0.0145	0.0477	0.0192	0.0153	0.0195	0.0019	0.0336	0.0438	0.1125	0.0028	0.0393	0.117	0.0169	0.0201	0.0048	0.0028	0.0141	0.0146	0.146	0.0269	0.1108	0.0507	0.0031
16	rs8063372	73419727	0.92	0.0682081798453755	1.01	0.120454976543865	1.91680170863317	0.61692542067132	0.0078	0.0178	0.0917	0.0144	0.0477	0.0192	0.0153	0.0195	0.0019	0.0336	0.0438	0.1125	0.0028	0.0394	0.1169	0.0169	0.0201	0.0049	0.0028	0.014	0.0147	0.146	0.027	0.1108	0.0507	0.0031
16	rs117791582	73424616	0.92	0.0682081798453755	1.01	0.120454976543865	2.00081248259889	0.550017990210212	0.0081	0.0178	0.0924	0.0144	0.0474	0.0196	0.015	0.0196	0.002	0.0331	0.0436	0.1109	0.0028	0.0407	0.1164	0.0168	0.0204	0.0047	0.0027	0.0142	0.0153	0.1446	0.0271	0.1116	0.0511	0.003
16	rs6564150	73424650	0.92	0.0682081798453755	1.01	0.120454976543865	2.00181195194954	0.552124287146873	0.0081	0.0179	0.0924	0.0144	0.0474	0.0196	0.015	0.0196	0.002	0.0331	0.0436	0.1109	0.0028	0.0407	0.1164	0.0168	0.0204	0.0047	0.0027	0.0142	0.0153	0.1446	0.0271	0.1116	0.0511	0.003
16	rs8060963	73425760	0.92	0.0682081798453755	1.01	0.120454976543865	2.0180488411255	0.570177790333128	0.008	0.0178	0.0924	0.0144	0.0475	0.0197	0.0149	0.0195	0.002	0.0331	0.0436	0.1112	0.0028	0.0408	0.1163	0.0168	0.0204	0.0047	0.0027	0.0142	0.0153	0.1446	0.0271	0.1116	0.0509	0.003
16	rs4636929	73429438	0.92	0.0682081798453755	1.01	0.120454976543865	1.96792397628674	0.599524926517644	0.0082	0.0178	0.0918	0.0142	0.0479	0.0197	0.0149	0.0198	0.0021	0.0333	0.0439	0.1109	0.0027	0.0412	0.1155	0.0169	0.0203	0.0047	0.0026	0.0142	0.0154	0.1449	0.0271	0.1115	0.0511	0.003
16	rs55957305	73430926	0.92	0.0682081798453755	1.01	0.120454976543865	1.91658281180809	0.595229135565897	0.0082	0.0178	0.0918	0.0142	0.0479	0.0197	0.0148	0.0198	0.0021	0.0333	0.0439	0.1107	0.0027	0.0412	0.1154	0.0169	0.0203	0.0047	0.0026	0.0142	0.0154	0.145	0.0271	0.1114	0.0512	0.003
16	rs117296552	73434849	0.92	0.0682081798453755	1	0.139999700676332	1.71286506036473	0.441002003949824	0.0081	0.0175	0.0922	0.014	0.0482	0.0197	0.0148	0.0197	0.0021	0.0334	0.0439	0.1102	0.0026	0.0413	0.1148	0.0171	0.0205	0.0046	0.0025	0.0144	0.0157	0.1447	0.0271	0.1115	0.0515	0.003
16	rs76827359	73438370	0.92	0.0682081798453755	1	0.139999700676332	1.40948865867351	0.359666086638518	0.0079	0.017	0.0928	0.0137	0.0489	0.0195	0.0144	0.0196	0.0022	0.0335	0.0438	0.1094	0.0024	0.0413	0.114	0.0173	0.0211	0.0044	0.0025	0.0149	0.0162	0.1444	0.0273	0.112	0.0519	0.0029
16	rs9934948	73439355	0.92	0.0682081798453755	1	0.139999700676332	1.41380850196969	0.380776902725639	0.0079	0.0169	0.093	0.0136	0.0491	0.0195	0.0144	0.0196	0.0022	0.0336	0.0438	0.1091	0.0024	0.0411	0.1137	0.0174	0.0212	0.0044	0.0025	0.015	0.0163	0.1443	0.0273	0.1121	0.0521	0.0028
16	rs12918818	73440449	0.92	0.0682081798453755	1	0.139999700676332	1.39988487262836	0.281998811628189	0.0077	0.0167	0.093	0.0136	0.0492	0.0194	0.014	0.0196	0.0022	0.0338	0.0439	0.1092	0.0023	0.0413	0.1136	0.0176	0.0212	0.0043	0.0024	0.0152	0.0168	0.144	0.0273	0.1121	0.0522	0.0028
16	rs79575301	73445027	0.92	0.0682081798453755	1	0.139999700676332	1.06951037224277	0.202402220991844	0.0077	0.0159	0.093	0.0139	0.0488	0.0192	0.0137	0.0193	0.0022	0.0344	0.0443	0.1093	0.002	0.042	0.1141	0.0174	0.0218	0.0043	0.0021	0.0154	0.0171	0.1429	0.0274	0.1116	0.0526	0.0027
16	rs7195594	73445250	0.92	0.0682081798453755	1	0.139999700676332	1.06360801205628	0.201877822249935	0.0077	0.0159	0.093	0.0139	0.0488	0.0191	0.0137	0.0193	0.0022	0.0344	0.0443	0.1093	0.002	0.042	0.1141	0.0174	0.0218	0.0043	0.0021	0.0154	0.0171	0.1429	0.0274	0.1116	0.0526	0.0027
16	rs11860242	73447699	0.92	0.0682081798453755	1	0.139999700676332	0.997583367693868	0.187791323970311	0.0077	0.0157	0.093	0.014	0.0486	0.0191	0.0136	0.0193	0.0022	0.0346	0.0443	0.1093	0.0019	0.0422	0.1142	0.0173	0.022	0.0044	0.002	0.0155	0.0172	0.1426	0.0275	0.1114	0.0528	0.0026
16	rs116842064	73450356	0.91	0.0827439743829911	1	0.139999700676332	0.879247653432444	0.155580873835835	0.0078	0.0154	0.0936	0.0141	0.0484	0.019	0.0137	0.0193	0.0022	0.0347	0.0442	0.1095	0.002	0.0422	0.1146	0.0173	0.0221	0.0043	0.002	0.0155	0.0173	0.1418	0.0277	0.111	0.0528	0.0026
16	rs1124494	73451139	0.91	0.0827439743829911	1	0.139999700676332	0.853295263358726	0.159526511096453	0.0078	0.0153	0.0938	0.0141	0.0484	0.019	0.0137	0.0193	0.0023	0.0348	0.0441	0.1096	0.002	0.0422	0.1148	0.0172	0.0221	0.0043	0.002	0.0155	0.0173	0.1415	0.0278	0.1108	0.0528	0.0026
16	rs72799471	73454994	0.91	0.0827439743829911	1	0.139999700676332	0.757793205521263	0.144237467462872	0.0079	0.0151	0.0939	0.0141	0.0483	0.0187	0.0137	0.0195	0.0023	0.0349	0.0441	0.1095	0.002	0.0424	0.1149	0.0173	0.0223	0.0043	0.002	0.0155	0.0175	0.141	0.0279	0.1105	0.053	0.0026
16	rs7198900	73457869	0.91	0.0827439743829911	1	0.139999700676332	0.672638044710563	0.137948383680462	0.0079	0.0149	0.0938	0.014	0.0482	0.0184	0.0138	0.0195	0.0023	0.035	0.0441	0.1096	0.0021	0.0426	0.1153	0.0171	0.0223	0.0042	0.002	0.0156	0.0178	0.1404	0.0278	0.1105	0.0531	0.0025
16	rs77153843	73460857	0.92	0.0682081798453755	1	0.139999700676332	0.605052761621817	0.113762026395592	0.0079	0.0147	0.0938	0.0141	0.0482	0.0183	0.0139	0.0196	0.0023	0.035	0.0441	0.1098	0.0022	0.0428	0.1153	0.017	0.0225	0.0042	0.0019	0.0156	0.018	0.1402	0.0277	0.1104	0.0532	0.0024
16	rs55958101	73466497	0.91	0.0827439743829911	0.99	0.161794913519683	0.383319029292591	0.0808342760944891	0.0083	0.0139	0.0937	0.0143	0.0479	0.0176	0.0146	0.0204	0.0024	0.035	0.0438	0.1098	0.0026	0.0438	0.1152	0.0168	0.0231	0.004	0.0015	0.0156	0.0188	0.1389	0.0274	0.1101	0.0533	0.0021
16	rs17373662	73466538	0.91	0.0827439743829911	0.99	0.161794913519683	0.388590998135924	0.0846763759828098	0.0083	0.0139	0.0937	0.0143	0.0479	0.0176	0.0146	0.0204	0.0024	0.035	0.0438	0.1099	0.0026	0.0438	0.1152	0.0168	0.0231	0.004	0.0015	0.0156	0.0188	0.1389	0.0274	0.11	0.0533	0.0021
16	rs34339652	73467262	0.91	0.0827439743829911	0.99	0.161794913519683	0.334423875813572	0.0937586430663705	0.0082	0.0138	0.0937	0.0144	0.0477	0.0178	0.0151	0.0206	0.0025	0.0352	0.0437	0.1097	0.0028	0.0439	0.1147	0.0172	0.0233	0.0041	0.0015	0.0156	0.0189	0.1383	0.0271	0.1096	0.0532	0.0024
16	rs1423727	73467733	0.91	0.0827439743829911	0.99	0.161794913519683	0.283812244978654	0.104108688783079	0.0082	0.0136	0.0939	0.0144	0.0474	0.0177	0.0154	0.0208	0.0026	0.0351	0.0437	0.1093	0.0029	0.0438	0.1141	0.0175	0.0234	0.0044	0.0015	0.0157	0.0191	0.1383	0.0268	0.1098	0.0531	0.0025
16	rs7201998	73469645	0.91	0.0827439743829911	1	0.139999700676332	0.254733977030046	0.106096057113032	0.0083	0.0134	0.0942	0.0145	0.0475	0.0177	0.0163	0.0213	0.0027	0.0355	0.0439	0.1085	0.0032	0.0439	0.1128	0.0181	0.0238	0.0045	0.0015	0.0158	0.0192	0.137	0.0266	0.1094	0.0531	0.0026
16	rs6564204	73471885	0.9	0.0995502148251544	0.99	0.161794913519683	0.209750849058124	0.10726204707087	0.0086	0.0131	0.0944	0.0147	0.0476	0.0176	0.0167	0.0219	0.0027	0.0356	0.0442	0.1076	0.0035	0.0438	0.1135	0.0183	0.0239	0.0046	0.0014	0.0155	0.0192	0.1359	0.0267	0.1087	0.0529	0.0026
16	rs76958259	73478676	0.9	0.0995502148251544	0.98	0.18597139562509	0.181343235242879	0.113079909501204	0.0086	0.0129	0.094	0.015	0.0477	0.0176	0.0169	0.022	0.0028	0.0357	0.0441	0.1078	0.0035	0.0438	0.1133	0.0182	0.0244	0.0046	0.0015	0.0153	0.0191	0.1351	0.027	0.1085	0.0529	0.0027
16	rs34467736	73483987	0.9	0.0995502148251544	0.98	0.18597139562509	0.17240971342238	0.113335520158137	0.0085	0.0129	0.0938	0.0152	0.0478	0.0175	0.017	0.0221	0.0029	0.0357	0.0442	0.1077	0.0035	0.0439	0.1132	0.0181	0.0246	0.0046	0.0016	0.0152	0.019	0.1348	0.0271	0.1084	0.0528	0.0027
16	rs35007901	73484714	0.9	0.0995502148251544	0.98	0.18597139562509	0.175394673016233	0.115645883994281	0.0085	0.0129	0.0938	0.0153	0.0477	0.0176	0.0171	0.0221	0.0029	0.0357	0.0442	0.1077	0.0035	0.0438	0.1131	0.0181	0.0247	0.0046	0.0016	0.0152	0.0191	0.1348	0.0272	0.1084	0.0528	0.0027
16	rs112236121	73490842	0.9	0.0995502148251544	0.98	0.18597139562509	0.128712689712951	0.118406938826225	0.0085	0.0127	0.0935	0.0154	0.0478	0.0175	0.0172	0.0222	0.0026	0.0358	0.0443	0.1077	0.0036	0.0438	0.1127	0.0182	0.0248	0.0047	0.0017	0.0151	0.019	0.1347	0.0272	0.1085	0.0528	0.0028
16	rs1345871	73497404	0.9	0.0995502148251544	0.98	0.18597139562509	0.115998486330674	0.123033788456447	0.0085	0.0126	0.0932	0.0156	0.0479	0.0175	0.0174	0.0224	0.0027	0.0359	0.0444	0.1077	0.0036	0.0439	0.1125	0.0182	0.0249	0.0047	0.0017	0.015	0.0189	0.1344	0.0273	0.1083	0.0527	0.0029
16	rs74469540	73497837	0.9	0.0995502148251544	0.98	0.18597139562509	0.112446225131183	0.113676676337854	0.0085	0.0126	0.0932	0.0156	0.0476	0.0175	0.0175	0.0224	0.0027	0.0359	0.0444	0.1077	0.0035	0.0438	0.1124	0.0182	0.0249	0.0047	0.0017	0.015	0.0189	0.1345	0.0273	0.1083	0.053	0.0028
16	rs12446956	73501536	0.9	0.0995502148251544	0.98	0.18597139562509	0.101700202510599	0.115731792986195	0.0085	0.0125	0.093	0.0158	0.0479	0.0175	0.0178	0.0226	0.0028	0.0361	0.0446	0.1078	0.0035	0.0439	0.1114	0.018	0.0251	0.0047	0.0018	0.015	0.019	0.1338	0.0272	0.1076	0.0541	0.0029
16	rs4887804	73504210	0.89	0.118826527661215	0.98	0.18597139562509	0.0788487274085553	0.137764962141785	0.0084	0.0123	0.0927	0.0162	0.0483	0.0177	0.0185	0.0229	0.0029	0.0358	0.0446	0.1071	0.0035	0.044	0.1115	0.0183	0.0255	0.0047	0.0021	0.0152	0.0188	0.1329	0.027	0.1075	0.0534	0.003
16	rs35404162	73504828	0.89	0.118826527661215	0.98	0.18597139562509	0.0770674082933491	0.160494171036998	0.0084	0.0121	0.0918	0.0162	0.0485	0.0178	0.0186	0.0228	0.0029	0.0355	0.0449	0.1068	0.0035	0.0442	0.1122	0.0187	0.0259	0.0048	0.0022	0.0153	0.0185	0.1324	0.0267	0.1074	0.0534	0.0031
16	rs34149712	73505199	0.89	0.118826527661215	0.98	0.18597139562509	0.076370890498386	0.158464482425801	0.0085	0.0119	0.0915	0.0163	0.0486	0.0181	0.0188	0.0228	0.003	0.0341	0.045	0.1063	0.0036	0.0439	0.1123	0.0191	0.026	0.0052	0.0023	0.0154	0.0184	0.132	0.0278	0.1069	0.0537	0.0032
16	rs4888352	73506263	0.89	0.118826527661215	0.98	0.18597139562509	0.0384687001939781	0.15971987726673	0.0086	0.0115	0.0903	0.0168	0.0485	0.0182	0.0193	0.0237	0.0032	0.0347	0.0448	0.1054	0.0037	0.0437	0.1106	0.02	0.0259	0.0054	0.0025	0.0157	0.0181	0.1313	0.028	0.1067	0.0545	0.0034
16	rs76002941	73510274	0.89	0.118826527661215	0.98	0.18597139562509	0.0209780102791569	0.284101682562465	0.009	0.0099	0.0863	0.0185	0.0487	0.0195	0.0205	0.0254	0.0038	0.0363	0.0448	0.1036	0.0043	0.0435	0.1061	0.0215	0.027	0.006	0.0032	0.0151	0.0174	0.1287	0.0285	0.1069	0.0556	0.0041
16	rs77863141	73513735	0.89	0.118826527661215	0.97	0.212655582583661	0.0197965226765998	0.283049649841416	0.009	0.0099	0.0861	0.0186	0.0487	0.0196	0.0206	0.0255	0.0038	0.0363	0.0449	0.1036	0.0043	0.0435	0.1059	0.0215	0.027	0.006	0.0032	0.015	0.0173	0.1288	0.0286	0.107	0.0556	0.0041
16	rs12446444	73518699	0.89	0.118826527661215	0.97	0.212655582583661	0.0149766045817652	0.29138123765663	0.009	0.0097	0.0859	0.0186	0.0488	0.0196	0.0206	0.0256	0.0038	0.0366	0.0448	0.1035	0.0046	0.0434	0.1058	0.0214	0.0269	0.0061	0.0032	0.0149	0.0173	0.1288	0.0287	0.1069	0.0556	0.0041
16	rs72799502	73521908	0.89	0.118826527661215	0.98	0.18597139562509	0.0122078001690998	0.2803665557511	0.009	0.0095	0.086	0.0187	0.0488	0.0196	0.0207	0.0258	0.0038	0.0366	0.0449	0.1034	0.0046	0.0434	0.1054	0.0215	0.0269	0.0062	0.0032	0.0149	0.0173	0.1287	0.0287	0.1068	0.0557	0.0042
16	rs76679663	73525946	0.89	0.118826527661215	0.98	0.18597139562509	0.010841437449486	0.274792405041777	0.009	0.0093	0.086	0.0187	0.0488	0.0197	0.0208	0.0261	0.0038	0.0366	0.045	0.1033	0.0047	0.0434	0.1049	0.0216	0.0269	0.0063	0.0032	0.0149	0.0173	0.1285	0.0288	0.1067	0.0558	0.0042
16	rs75838667	73525976	0.89	0.118826527661215	0.96	0.241969076141015	0.0108140257132718	0.274792405041777	0.009	0.0093	0.086	0.0187	0.0488	0.0197	0.0208	0.0261	0.0038	0.0366	0.045	0.1033	0.0047	0.0434	0.1049	0.0216	0.0269	0.0063	0.0032	0.0149	0.0173	0.1285	0.0288	0.1067	0.0558	0.0042
16	rs16972039	73529292	0.89	0.118826527661215	0.96	0.241969076141015	0.0116130711093021	0.271556793075828	0.009	0.0093	0.0859	0.0188	0.0488	0.0197	0.0207	0.0263	0.0038	0.0367	0.0451	0.1032	0.0048	0.0434	0.1045	0.0217	0.0269	0.0064	0.0031	0.0149	0.0173	0.1282	0.0289	0.1065	0.056	0.0042
16	rs825850	73536083	0.89	0.118826527661215	0.96	0.241969076141015	0.012011031986881	0.292442589675527	0.0091	0.0095	0.0858	0.0188	0.0488	0.0198	0.0207	0.0265	0.0038	0.0369	0.0453	0.1032	0.0048	0.0434	0.1042	0.0219	0.0268	0.0064	0.0032	0.0149	0.0172	0.1282	0.0288	0.1062	0.056	0.0043
16	rs72801416	73538128	0.89	0.118826527661215	0.96	0.241969076141015	0.00975468359098998	0.290203331382721	0.0091	0.0095	0.0858	0.0188	0.0489	0.0198	0.0208	0.0267	0.0037	0.0371	0.0453	0.1032	0.0048	0.0434	0.1038	0.0219	0.0268	0.0063	0.0032	0.0149	0.0171	0.1283	0.0287	0.1063	0.0559	0.0042
16	rs7195237	73541289	0.89	0.118826527661215	0.96	0.241969076141015	0.00792547012115922	0.379248704352578	0.0091	0.0095	0.0856	0.0188	0.0489	0.02	0.0208	0.0267	0.0039	0.0372	0.0454	0.103	0.0048	0.0434	0.1036	0.0217	0.0263	0.0063	0.0032	0.0148	0.0171	0.1284	0.0286	0.1068	0.0558	0.0042
16	rs825835	73543220	0.89	0.118826527661215	0.96	0.241969076141015	0.00704428113549418	0.352165307470376	0.0091	0.0094	0.0854	0.0188	0.0489	0.0201	0.0208	0.0268	0.0039	0.0372	0.0454	0.1029	0.0048	0.0435	0.1034	0.0216	0.0262	0.0063	0.0032	0.0148	0.0171	0.1285	0.0286	0.107	0.0558	0.0043
16	rs9938355	73544257	0.89	0.118826527661215	0.96	0.241969076141015	0.0493594098875003	0.617935655611084	0.011	0.0102	0.0813	0.0198	0.0514	0.0212	0.0229	0.0285	0.0044	0.0389	0.0456	0.1002	0.0052	0.0462	0.0997	0.0233	0.0254	0.0072	0.0041	0.0142	0.0158	0.1221	0.0301	0.1058	0.0539	0.0053
16	rs9931395	73545855	0.88	0.140769569262351	0.96	0.241969076141015	0.0821486344811393	0.814962130314421	0.0114	0.0105	0.082	0.0202	0.052	0.022	0.0234	0.0284	0.0044	0.0387	0.0466	0.1018	0.0051	0.049	0.0974	0.0236	0.0246	0.0072	0.0042	0.0144	0.0133	0.1184	0.0308	0.105	0.0539	0.0051
16	rs72801425	73545964	0.88	0.140769569262351	0.96	0.241969076141015	0.0824902465630411	0.818649000953323	0.0114	0.0105	0.082	0.0202	0.052	0.022	0.0235	0.0284	0.0044	0.0387	0.0466	0.1018	0.0051	0.049	0.0974	0.0236	0.0245	0.0072	0.0042	0.0144	0.0134	0.1184	0.0308	0.105	0.0539	0.0051
16	rs2380337	73550343	0.88	0.140769569262351	0.96	0.241969076141015	0.0768275202107812	0.778441389740504	0.0114	0.0105	0.0821	0.0201	0.0522	0.0221	0.0234	0.0285	0.0044	0.0387	0.0469	0.1018	0.0051	0.0491	0.0974	0.0237	0.0244	0.0072	0.0042	0.0145	0.0133	0.118	0.0309	0.105	0.0538	0.0048
16	rs16972088	73553851	0.88	0.140769569262351	0.96	0.241969076141015	0.0900674533119345	0.80070883848561	0.0114	0.0107	0.0825	0.0201	0.0521	0.0221	0.0233	0.0285	0.0042	0.0387	0.0471	0.1015	0.0051	0.0492	0.0979	0.0237	0.0244	0.0073	0.0042	0.0145	0.0132	0.1177	0.0308	0.1049	0.0537	0.0049
16	rs825858	73556224	0.88	0.140769569262351	0.96	0.241969076141015	0.0970567191898975	0.802085857641288	0.0114	0.0108	0.0827	0.0201	0.0521	0.0221	0.0233	0.0286	0.0041	0.0386	0.0471	0.1014	0.0051	0.0491	0.098	0.0238	0.0244	0.0073	0.0042	0.0145	0.0132	0.1176	0.0307	0.1047	0.0539	0.0049
16	rs860380	73559183	0.88	0.140769569262351	0.96	0.241969076141015	0.0929662944361556	0.825879240103171	0.0114	0.0108	0.0828	0.0201	0.0522	0.0221	0.0231	0.0288	0.0041	0.0382	0.0471	0.1012	0.0051	0.0492	0.0983	0.0236	0.0245	0.0073	0.0042	0.0146	0.0131	0.1175	0.0306	0.1044	0.0544	0.0049
16	rs10500572	73559357	0.88	0.140769569262351	0.96	0.241969076141015	0.0956725751022821	0.862538315704006	0.0115	0.0108	0.0828	0.0202	0.0522	0.0221	0.0231	0.0288	0.0041	0.0382	0.0472	0.1011	0.0051	0.0492	0.0982	0.0235	0.0245	0.0073	0.0042	0.0145	0.0131	0.1174	0.0307	0.1043	0.0544	0.0049
16	rs4888447	73560998	0.88	0.140769569262351	0.96	0.241969076141015	0.107770379557967	0.940923280685016	0.0116	0.0108	0.0828	0.0201	0.052	0.0221	0.0231	0.0288	0.0041	0.0381	0.0472	0.101	0.0052	0.0491	0.0982	0.0236	0.0245	0.0073	0.0043	0.0146	0.0131	0.1175	0.0306	0.1041	0.0546	0.0049
16	rs34134872	73565231	0.87	0.165571370278195	0.96	0.241969076141015	0.154016152372527	0.985082647369397	0.0122	0.0113	0.0827	0.0202	0.0521	0.0229	0.0232	0.0296	0.0046	0.0373	0.0475	0.0998	0.0057	0.0477	0.0984	0.024	0.0248	0.0075	0.0045	0.0156	0.0127	0.1159	0.0299	0.1037	0.0545	0.0053
16	rs2432547	73565299	0.87	0.165571370278195	0.96	0.241969076141015	0.135807531859253	0.952638986739187	0.0119	0.0113	0.0825	0.0202	0.0521	0.0229	0.0232	0.0296	0.0046	0.0373	0.0476	0.0997	0.0057	0.0476	0.0984	0.024	0.0249	0.0075	0.0045	0.0157	0.0128	0.1159	0.0299	0.1038	0.0546	0.0053
16	rs62044993	73567745	0.88	0.140769569262351	0.96	0.241969076141015	0.15415016994652	0.977429782756041	0.0121	0.0114	0.0829	0.02	0.0515	0.0229	0.0231	0.0299	0.0047	0.0365	0.0473	0.0994	0.0059	0.0475	0.0986	0.024	0.0247	0.0075	0.0045	0.0159	0.0125	0.1164	0.0298	0.104	0.0543	0.0054
16	rs59900658	73570653	0.88	0.140769569262351	0.95	0.274028283204826	0.192248205875249	0.967403104365667	0.0125	0.0116	0.0834	0.0198	0.0506	0.0227	0.0226	0.0304	0.0048	0.0359	0.0468	0.0995	0.0059	0.0477	0.0989	0.0239	0.0244	0.0074	0.0046	0.0163	0.0121	0.117	0.0299	0.1052	0.0542	0.0055
16	rs72801436	73573378	0.88	0.140769569262351	0.95	0.274028283204826	0.211395865754136	0.934286630650781	0.0127	0.0118	0.0839	0.0195	0.0496	0.0225	0.0218	0.0307	0.0048	0.035	0.0466	0.1004	0.006	0.0474	0.0996	0.0236	0.0238	0.0072	0.0045	0.0166	0.0118	0.1177	0.0302	0.1061	0.054	0.0054
16	rs2380338	73576594	0.88	0.140769569262351	0.95	0.274028283204826	0.192667590608788	0.927186321275095	0.0128	0.0118	0.084	0.0194	0.049	0.0224	0.0215	0.0308	0.0048	0.0347	0.0465	0.1009	0.0061	0.0472	0.1	0.0235	0.0235	0.0071	0.0045	0.0168	0.0117	0.118	0.0305	0.1068	0.0538	0.0053
16	rs16972157	73576801	0.88	0.140769569262351	0.95	0.274028283204826	0.179946202096412	0.995304435135065	0.0128	0.0118	0.0842	0.0194	0.049	0.0224	0.0215	0.0294	0.0048	0.0352	0.0465	0.1009	0.0061	0.0471	0.1	0.0235	0.0235	0.0071	0.0045	0.017	0.0117	0.1185	0.0305	0.107	0.0538	0.0053
16	rs17376200	73576935	0.88	0.140769569262351	0.94	0.308944172156586	0.181527519444748	1.01532729222665	0.0128	0.0118	0.0842	0.0194	0.049	0.0224	0.0215	0.0294	0.0048	0.0352	0.0465	0.1009	0.0061	0.0471	0.1	0.0235	0.0235	0.0071	0.0045	0.017	0.0117	0.1185	0.0305	0.107	0.0538	0.0053
16	rs75477291	73579327	0.88	0.140769569262351	0.94	0.308944172156586	0.215763726641611	0.976314711688955	0.0127	0.0118	0.084	0.0193	0.0488	0.0223	0.0213	0.0296	0.0048	0.0353	0.0464	0.1012	0.0061	0.0469	0.0998	0.0235	0.0233	0.0069	0.0045	0.0171	0.0117	0.1194	0.0304	0.107	0.0536	0.0054
16	rs7191888	73581058	0.88	0.140769569262351	0.94	0.308944172156586	0.145971158988548	0.897171030649003	0.0126	0.0118	0.0836	0.0191	0.0486	0.0221	0.021	0.0299	0.0048	0.0355	0.0461	0.1018	0.0061	0.0465	0.0995	0.0236	0.023	0.0067	0.0045	0.0175	0.0117	0.1213	0.0302	0.107	0.0533	0.0055
16	rs112785502	73583459	0.88	0.140769569262351	0.94	0.308944172156586	0.119877944137836	0.807445696505669	0.0124	0.0119	0.083	0.0189	0.0485	0.0221	0.0208	0.0301	0.0046	0.0358	0.046	0.1008	0.0059	0.0462	0.1005	0.0237	0.0228	0.0067	0.0046	0.018	0.0117	0.1237	0.0302	0.1063	0.0529	0.0053
16	rs956065	73586766	0.88	0.140769569262351	0.94	0.308944172156586	0.111424084985996	0.810358484901843	0.0122	0.0119	0.083	0.0189	0.0484	0.0221	0.0207	0.0302	0.0046	0.0355	0.0459	0.1001	0.0059	0.0461	0.1005	0.0238	0.0227	0.0067	0.0047	0.0182	0.0118	0.1251	0.0302	0.1062	0.0526	0.0053
16	rs7196605	73587808	0.88	0.140769569262351	0.94	0.308944172156586	0.113892480257475	0.787728579616103	0.0122	0.0119	0.0827	0.0189	0.0484	0.0221	0.0207	0.03	0.0046	0.0354	0.0458	0.0998	0.0059	0.0461	0.1009	0.0237	0.0227	0.0067	0.0047	0.0183	0.0118	0.1255	0.0302	0.1065	0.0527	0.0054
16	rs72801438	73593796	0.87	0.165571370278195	0.94	0.308944172156586	0.165443923536514	0.876233267060418	0.0114	0.0121	0.0841	0.0184	0.0485	0.0215	0.0198	0.0314	0.0043	0.0343	0.0442	0.0951	0.0061	0.0451	0.0995	0.0237	0.0219	0.0076	0.0047	0.0192	0.012	0.1312	0.0311	0.1096	0.0506	0.0055
16	rs705892	73594350	0.86	0.193417951625055	0.95	0.274028283204826	0.126259893753752	0.918680252081445	0.0114	0.0121	0.0842	0.0184	0.0486	0.0215	0.0198	0.0315	0.0042	0.0343	0.0441	0.0948	0.0062	0.0451	0.0994	0.0237	0.0218	0.0077	0.0048	0.0193	0.012	0.1316	0.0312	0.1099	0.0504	0.0055
16	rs4309430	73594549	0.86	0.193417951625055	0.95	0.274028283204826	0.122459069551809	0.876389145109534	0.0113	0.0121	0.0841	0.0184	0.0486	0.0216	0.0198	0.0315	0.0042	0.0342	0.0441	0.0948	0.0061	0.0451	0.0994	0.0238	0.0219	0.0077	0.0047	0.0193	0.012	0.1317	0.0312	0.1099	0.0504	0.0055
16	rs73602956	73595455	0.86	0.193417951625055	0.95	0.274028283204826	0.117273479250086	0.851521463194597	0.0113	0.0121	0.084	0.0184	0.0486	0.0216	0.0198	0.0316	0.0042	0.0342	0.0441	0.0946	0.0061	0.0451	0.0995	0.0238	0.0218	0.0077	0.0047	0.0193	0.012	0.1318	0.0312	0.1101	0.0504	0.0055
16	rs825699	73597993	0.86	0.193417951625055	0.95	0.274028283204826	0.102299995600051	0.693587709237662	0.0112	0.0121	0.0837	0.0182	0.0486	0.0217	0.02	0.0318	0.0042	0.0341	0.0447	0.0935	0.0061	0.0451	0.0993	0.0237	0.0218	0.0077	0.0046	0.0194	0.0121	0.1323	0.0313	0.1109	0.0503	0.0054
16	rs862227	73602926	0.86	0.193417951625055	0.95	0.274028283204826	0.0626173784044914	0.553951344353236	0.0108	0.0119	0.0838	0.018	0.0489	0.0218	0.0196	0.0319	0.004	0.0338	0.0449	0.0943	0.006	0.0453	0.0994	0.0231	0.0215	0.0075	0.0044	0.0195	0.0122	0.1325	0.0314	0.1115	0.0508	0.0052
16	rs825704	73603649	0.86	0.193417951625055	0.94	0.308944172156586	0.0613673518980478	0.51493422289676	0.0108	0.0119	0.0837	0.018	0.0488	0.0218	0.0196	0.0318	0.0039	0.0338	0.045	0.0948	0.006	0.0454	0.0989	0.0232	0.0214	0.0075	0.0044	0.0195	0.0122	0.1326	0.0315	0.1116	0.0509	0.0051
16	rs1564435	73607766	0.86	0.193417951625055	0.94	0.308944172156586	0.0386198471429478	0.316566061568284	0.0103	0.0117	0.0832	0.0177	0.0495	0.0215	0.0193	0.0324	0.0038	0.033	0.0454	0.0948	0.0055	0.0457	0.0992	0.0225	0.0208	0.0072	0.0043	0.02	0.0119	0.1341	0.0317	0.1124	0.0514	0.0047
16	rs75333916	73608695	0.86	0.193417951625055	0.94	0.308944172156586	0.0419328620466149	0.316445241165028	0.0105	0.0116	0.083	0.0178	0.0497	0.0214	0.0189	0.0325	0.0038	0.033	0.0454	0.0947	0.0055	0.0459	0.0991	0.0224	0.0207	0.0072	0.0043	0.02	0.0118	0.1343	0.0318	0.1126	0.0513	0.0046
16	rs825683	73609278	0.86	0.193417951625055	0.93	0.346822133743557	0.0404230581669955	0.307303109617828	0.0105	0.0116	0.083	0.0178	0.0498	0.0214	0.0188	0.0325	0.0038	0.033	0.0454	0.0947	0.0054	0.046	0.0991	0.0223	0.0207	0.0072	0.0043	0.02	0.0118	0.1344	0.0318	0.1127	0.0514	0.0046
16	rs35140097	73612411	0.86	0.193417951625055	0.93	0.346822133743557	0.0394375410789093	0.270404093280546	0.0105	0.0116	0.0828	0.0179	0.05	0.0214	0.0186	0.0325	0.0037	0.0331	0.0453	0.0947	0.0054	0.0462	0.0989	0.0222	0.0207	0.0072	0.0043	0.02	0.0117	0.1345	0.0319	0.113	0.0514	0.0046
16	rs62042970	73615991	0.86	0.193417951625055	0.93	0.346822133743557	0.0368196471975329	0.264777923715796	0.0105	0.0116	0.0828	0.0178	0.0501	0.0214	0.0187	0.0324	0.0037	0.0331	0.0453	0.0947	0.0054	0.0464	0.0985	0.0221	0.0206	0.0071	0.0042	0.02	0.0116	0.1346	0.0323	0.113	0.0515	0.0045
16	rs72801449	73616158	0.86	0.193417951625055	0.93	0.346822133743557	0.0370865647360831	0.267184636499526	0.0105	0.0116	0.0829	0.0178	0.0501	0.0214	0.0187	0.0324	0.0037	0.0331	0.0453	0.0946	0.0054	0.0464	0.0983	0.0222	0.0207	0.0071	0.0042	0.02	0.0116	0.1346	0.0323	0.1131	0.0515	0.0045
16	rs8054773	73621975	0.86	0.193417951625055	0.93	0.346822133743557	0.0340465357718076	0.2398703721829	0.0104	0.0116	0.083	0.0177	0.0504	0.0213	0.0187	0.0324	0.0037	0.0331	0.0453	0.0947	0.0054	0.0466	0.0981	0.0221	0.0206	0.0071	0.0042	0.02	0.0116	0.1347	0.0323	0.1131	0.0516	0.0045
16	rs79172075	73639049	0.87	0.165571370278195	0.93	0.346822133743557	0.0248379735988889	0.109692882487051	0.0099	0.0114	0.0829	0.0172	0.0524	0.0205	0.0185	0.0332	0.0034	0.0328	0.0457	0.0951	0.0048	0.0472	0.0992	0.0212	0.0203	0.0072	0.0036	0.0198	0.0113	0.135	0.0316	0.1139	0.0522	0.0039
16	rs75354260	73646276	0.87	0.165571370278195	0.93	0.346822133743557	0.0241486977202529	0.096306275913502	0.0098	0.0114	0.0828	0.0171	0.0526	0.0204	0.0185	0.0333	0.0033	0.0327	0.0458	0.0952	0.0047	0.0473	0.0995	0.021	0.0203	0.0072	0.0035	0.0197	0.0112	0.135	0.0315	0.1141	0.0523	0.0038
16	rs76169961	73648552	0.86	0.193417951625055	0.93	0.346822133743557	0.0244067960291105	0.0956668466215838	0.0098	0.0114	0.0828	0.017	0.0526	0.0204	0.0185	0.0333	0.0033	0.0327	0.0458	0.0952	0.0047	0.0473	0.0996	0.021	0.0202	0.0072	0.0035	0.0197	0.0112	0.1351	0.0314	0.1142	0.0523	0.0038
16	rs4243126	73651102	0.86	0.193417951625055	0.93	0.346822133743557	0.0244067960291105	0.0881258425092781	0.0098	0.0114	0.0828	0.017	0.0527	0.0204	0.0185	0.0333	0.0033	0.0327	0.0458	0.0952	0.0046	0.0473	0.0996	0.021	0.0202	0.0072	0.0034	0.0197	0.0112	0.1351	0.0314	0.1143	0.0522	0.0038
16	rs113280973	73654699	0.86	0.193417951625055	0.93	0.346822133743557	0.0246066720528866	0.0873545293519021	0.0098	0.0114	0.0828	0.017	0.0527	0.0203	0.0185	0.0333	0.0033	0.0328	0.0458	0.0953	0.0046	0.0473	0.0997	0.0209	0.0202	0.0073	0.0034	0.0197	0.0112	0.1351	0.0314	0.1144	0.0522	0.0037
16	rs76726451	73661110	0.86	0.193417951625055	0.93	0.346822133743557	0.026342592732168	0.0810582822074278	0.0097	0.0114	0.0827	0.017	0.0529	0.0203	0.0185	0.0333	0.0033	0.0327	0.046	0.0953	0.0046	0.0472	0.0998	0.0209	0.0202	0.0073	0.0034	0.0197	0.0112	0.135	0.0313	0.1147	0.0523	0.0037
16	rs74849611	73663814	0.86	0.193417951625055	0.93	0.346822133743557	0.0292940357502738	0.0786080873123045	0.0097	0.0114	0.0826	0.017	0.0529	0.0203	0.0185	0.0333	0.0033	0.0325	0.0468	0.0954	0.0045	0.0471	0.0998	0.0208	0.0202	0.0073	0.0033	0.0196	0.0112	0.1347	0.0312	0.1146	0.0524	0.0037
16	rs117634612	73673729	0.86	0.193417951625055	0.93	0.346822133743557	0.0308422745898309	0.0725820932031408	0.0096	0.0114	0.0824	0.017	0.053	0.0204	0.0186	0.0333	0.0033	0.0324	0.0469	0.0955	0.0045	0.0469	0.1	0.0208	0.0201	0.0073	0.0033	0.0195	0.0112	0.1347	0.0312	0.1149	0.0526	0.0036
16	rs1480568	73675333	0.86	0.193417951625055	0.93	0.346822133743557	0.0325447809508494	0.0721541595125049	0.0096	0.0114	0.0824	0.017	0.053	0.0204	0.0186	0.0333	0.0033	0.0322	0.0472	0.0955	0.0044	0.0468	0.1001	0.0207	0.0201	0.0073	0.0033	0.0194	0.0112	0.1348	0.0312	0.1149	0.0526	0.0036
16	rs12447724	73677663	0.86	0.193417951625055	0.93	0.346822133743557	0.036739832190449	0.0674471379883101	0.0096	0.0114	0.082	0.017	0.053	0.0204	0.0186	0.0333	0.0033	0.0321	0.0473	0.0955	0.0044	0.0468	0.1	0.0207	0.0201	0.0074	0.0033	0.0199	0.0112	0.1349	0.0313	0.1151	0.0524	0.0036
16	rs12149291	73678116	0.86	0.193417951625055	0.93	0.346822133743557	0.0360924934517613	0.0658619093009029	0.0096	0.0114	0.082	0.0169	0.053	0.0204	0.0185	0.0333	0.0033	0.0321	0.0473	0.0952	0.0044	0.0467	0.1	0.0207	0.0201	0.0074	0.0033	0.0199	0.0112	0.1352	0.0315	0.1151	0.0525	0.0036
16	rs7193808	73687396	0.87	0.165571370278195	0.93	0.346822133743557	0.0318897826311783	0.0535093889511163	0.0095	0.0114	0.0815	0.0167	0.0529	0.0204	0.0182	0.0335	0.0034	0.032	0.0471	0.0954	0.0042	0.0465	0.1002	0.0204	0.0201	0.0073	0.0032	0.0198	0.0113	0.136	0.032	0.1153	0.0526	0.0035
16	rs9921684	73688157	0.87	0.165571370278195	0.93	0.346822133743557	0.0323375711788687	0.0529457465454202	0.0095	0.0114	0.0815	0.0167	0.0529	0.0204	0.0182	0.0335	0.0034	0.032	0.0471	0.0954	0.0041	0.0464	0.1002	0.0204	0.0201	0.0073	0.0032	0.0198	0.0113	0.136	0.032	0.1154	0.0526	0.0035
16	rs74538107	73690384	0.87	0.165571370278195	0.93	0.346822133743557	0.0321070791930699	0.0502275636380715	0.0095	0.0114	0.0814	0.0167	0.0529	0.0204	0.0182	0.0335	0.0034	0.032	0.0472	0.0954	0.0041	0.0464	0.1002	0.0204	0.0201	0.0073	0.0032	0.0197	0.0113	0.136	0.032	0.1154	0.0527	0.0035
16	rs62043049	73692719	0.87	0.165571370278195	0.93	0.346822133743557	0.0323497343448929	0.0502275636380715	0.0096	0.0113	0.0814	0.0166	0.053	0.0204	0.0182	0.0335	0.0034	0.0319	0.0472	0.0954	0.0041	0.0464	0.1003	0.0204	0.0201	0.0073	0.0032	0.0197	0.0113	0.136	0.0321	0.1154	0.0527	0.0035
16	rs17377346	73704462	0.87	0.165571370278195	0.93	0.346822133743557	0.0345279652962999	0.0488316151113973	0.0096	0.0113	0.0816	0.0164	0.0532	0.0204	0.0182	0.0335	0.0035	0.0318	0.0474	0.0954	0.0039	0.0465	0.1003	0.0202	0.02	0.0074	0.0031	0.0196	0.0112	0.1362	0.0323	0.1155	0.0527	0.0034
16	rs8047490	73712556	0.87	0.165571370278195	0.93	0.346822133743557	0.038743817238347	0.0448059960137216	0.0096	0.0113	0.0815	0.0161	0.0534	0.0203	0.0181	0.0336	0.0036	0.0318	0.0477	0.0953	0.0038	0.0466	0.1003	0.02	0.02	0.0074	0.0031	0.0196	0.0112	0.1363	0.0324	0.1155	0.0527	0.0034
16	rs12716840	73720286	0.87	0.165571370278195	0.93	0.346822133743557	0.043495778328867	0.037596035498479	0.0095	0.0113	0.0816	0.016	0.0533	0.0202	0.018	0.0336	0.0036	0.0315	0.0478	0.0951	0.0036	0.0467	0.1006	0.0199	0.0198	0.0074	0.0029	0.0196	0.0112	0.1365	0.0326	0.1158	0.0529	0.0033
16	rs7203717	73724234	0.87	0.165571370278195	0.93	0.346822133743557	0.0544212604868725	0.0255588208873387	0.0094	0.0113	0.0817	0.0158	0.0533	0.0202	0.0179	0.0336	0.0035	0.0311	0.0481	0.0948	0.0035	0.0471	0.1009	0.0198	0.0196	0.0075	0.0028	0.0195	0.0112	0.1369	0.0328	0.1162	0.0528	0.0031
16	rs9935126	73725848	0.87	0.165571370278195	0.93	0.346822133743557	0.0567286803806976	0.0225091570538421	0.0093	0.0113	0.0817	0.0158	0.0535	0.0202	0.0178	0.0337	0.0035	0.031	0.0481	0.0948	0.0035	0.0471	0.1011	0.0196	0.0196	0.0075	0.0028	0.0195	0.0112	0.1369	0.033	0.1163	0.0528	0.003
16	rs7194648	73726871	0.87	0.165571370278195	0.93	0.346822133743557	0.055206681212623	0.0208092628186829	0.0093	0.0113	0.0817	0.0157	0.0535	0.0202	0.0178	0.0337	0.0034	0.031	0.048	0.0948	0.0035	0.0473	0.1011	0.0196	0.0195	0.0075	0.0028	0.0195	0.0113	0.137	0.0331	0.1163	0.0527	0.003
16	rs12920607	73728620	0.87	0.165571370278195	0.93	0.346822133743557	0.0589536489995451	0.0261000856280835	0.0093	0.0113	0.0815	0.0157	0.0533	0.0202	0.0178	0.0337	0.0034	0.0311	0.048	0.0948	0.0036	0.0475	0.1011	0.0195	0.0194	0.0077	0.0028	0.0194	0.0113	0.1373	0.033	0.1165	0.0525	0.0029
16	rs8054016	73730991	0.87	0.165571370278195	0.93	0.346822133743557	0.0573020634845745	0.0291245998673165	0.0093	0.0112	0.0814	0.0155	0.0528	0.0204	0.0181	0.0337	0.0035	0.0312	0.048	0.0951	0.0036	0.0477	0.1008	0.0194	0.0195	0.0078	0.0028	0.0193	0.0114	0.138	0.0328	0.1165	0.0519	0.0029
16	rs8059674	73731221	0.87	0.165571370278195	0.93	0.346822133743557	0.0477188736407075	0.0225091570538421	0.0093	0.0112	0.0814	0.0154	0.0522	0.0207	0.018	0.0337	0.0035	0.0312	0.048	0.0954	0.0035	0.048	0.1008	0.0194	0.0195	0.0075	0.0028	0.0193	0.0114	0.1381	0.0328	0.1165	0.0519	0.0029
16	rs1383363	73733288	0.87	0.165571370278195	0.93	0.346822133743557	0.0568537800929263	0.0404895755339638	0.0094	0.0114	0.0812	0.0153	0.0521	0.0199	0.0176	0.0338	0.0035	0.0311	0.0487	0.0957	0.0037	0.0483	0.1012	0.0183	0.0195	0.0079	0.0027	0.0192	0.0114	0.1392	0.0332	0.1156	0.0517	0.0031
16	rs56213920	73736589	0.88	0.140769569262351	0.93	0.346822133743557	0.0405367558895798	0.022466932682521	0.0097	0.0106	0.0812	0.015	0.0514	0.0186	0.0176	0.034	0.0034	0.0304	0.0496	0.0961	0.0038	0.0493	0.1027	0.0175	0.0194	0.008	0.0026	0.0189	0.0112	0.1416	0.0343	0.1136	0.051	0.0029
16	rs2452444	73744310	0.88	0.140769569262351	0.93	0.346822133743557	0.0419328620466149	0.0208499575847958	0.0099	0.0103	0.0812	0.015	0.0511	0.0182	0.0177	0.0341	0.0034	0.0303	0.0499	0.0962	0.0039	0.0495	0.1034	0.0173	0.0193	0.0081	0.0025	0.0188	0.0112	0.1423	0.0346	0.1129	0.0508	0.0029
16	rs35285696	73745443	0.88	0.140769569262351	0.93	0.346822133743557	0.0377597136471114	0.0178296231848064	0.0099	0.0103	0.0812	0.0151	0.051	0.0182	0.0176	0.0341	0.0031	0.0304	0.05	0.0957	0.0039	0.0496	0.1036	0.0173	0.0194	0.0081	0.0025	0.0187	0.0113	0.1425	0.0347	0.1129	0.0508	0.0029
16	rs61318076	73747409	0.88	0.140769569262351	0.93	0.346822133743557	0.0396613275683493	0.0185919817495896	0.0099	0.0103	0.0812	0.0153	0.051	0.0182	0.0174	0.0342	0.0031	0.0303	0.05	0.0956	0.0039	0.0495	0.1036	0.0173	0.0197	0.0081	0.0025	0.0187	0.0113	0.1425	0.0346	0.1129	0.0506	0.0029
16	rs12917986	73751546	0.88	0.140769569262351	0.93	0.346822133743557	0.0444281341135082	0.0191739824496588	0.01	0.0103	0.0807	0.0153	0.0509	0.0182	0.0175	0.0345	0.0031	0.0302	0.0498	0.0955	0.0039	0.0498	0.1038	0.0173	0.0198	0.0082	0.0025	0.0187	0.0113	0.143	0.0345	0.1127	0.0507	0.0029
16	rs12927636	73752878	0.88	0.140769569262351	0.93	0.346822133743557	0.0447013485295752	0.019764718839607	0.0099	0.0103	0.0806	0.0153	0.0509	0.0182	0.0175	0.0346	0.0031	0.0302	0.0498	0.0954	0.0039	0.0498	0.1037	0.0173	0.0198	0.0082	0.0025	0.0186	0.0113	0.1431	0.0345	0.1125	0.0509	0.0029
16	rs2639304	73754334	0.88	0.140769569262351	0.93	0.346822133743557	0.0530947147741486	0.0206468682382012	0.0098	0.0103	0.0808	0.0154	0.0509	0.0184	0.0176	0.0346	0.0032	0.03	0.0498	0.0952	0.0039	0.0499	0.1037	0.0172	0.0198	0.0084	0.0025	0.0186	0.0112	0.143	0.0348	0.1124	0.0507	0.003
16	rs12443917	73758522	0.88	0.140769569262351	0.93	0.346822133743557	0.0510708752807571	0.0203239265900219	0.0098	0.0103	0.0809	0.0155	0.051	0.0183	0.0176	0.0346	0.0032	0.0299	0.0499	0.0951	0.0039	0.05	0.1036	0.0172	0.0198	0.0083	0.0025	0.0185	0.0112	0.143	0.0348	0.1123	0.0507	0.0029
16	rs6564491	73760302	0.88	0.140769569262351	0.93	0.346822133743557	0.0509046012957847	0.0201233407353416	0.0098	0.0103	0.0809	0.0156	0.0511	0.0183	0.0176	0.0347	0.0032	0.0299	0.0499	0.0951	0.0039	0.05	0.1036	0.0172	0.0198	0.0083	0.0025	0.0185	0.0112	0.143	0.0348	0.1123	0.0507	0.0029
16	rs4888688	73773503	0.88	0.140769569262351	0.93	0.346822133743557	0.0322768033890608	0.0125522483940766	0.0098	0.0103	0.0821	0.0159	0.0513	0.018	0.0173	0.0352	0.0032	0.0297	0.0499	0.0948	0.0042	0.0508	0.1029	0.0169	0.0196	0.0071	0.0025	0.0187	0.0109	0.1429	0.0351	0.1117	0.0511	0.003
16	rs13332962	73773726	0.88	0.140769569262351	0.93	0.346822133743557	0.0292146964595203	0.0124889663012906	0.0098	0.0103	0.0824	0.0159	0.0512	0.0177	0.017	0.0353	0.0032	0.0298	0.05	0.0948	0.0043	0.051	0.1028	0.0169	0.0193	0.0069	0.0025	0.0188	0.011	0.1428	0.0351	0.1118	0.0512	0.003
16	rs9933173	73774855	0.88	0.140769569262351	0.93	0.346822133743557	0.0288876210200362	0.00580004494164779	0.0098	0.0104	0.0829	0.0159	0.0509	0.0174	0.0171	0.0352	0.0031	0.0299	0.0503	0.0944	0.0043	0.0524	0.1034	0.0166	0.0192	0.006	0.0024	0.0188	0.011	0.1429	0.0349	0.1116	0.0514	0.0029
16	rs62043696	73780134	0.88	0.140769569262351	0.93	0.346822133743557	0.0350141167542164	0.00514151570516463	0.0098	0.0104	0.085	0.0157	0.0509	0.0169	0.0169	0.0348	0.0028	0.0302	0.0507	0.0929	0.0044	0.0531	0.1041	0.0157	0.0192	0.0055	0.0023	0.0188	0.0109	0.1429	0.0343	0.1115	0.0522	0.003
16	rs72803141	73783555	0.88	0.140769569262351	0.93	0.346822133743557	0.0378274898166974	0.00416126763765552	0.0098	0.0104	0.0851	0.0157	0.0509	0.0169	0.0169	0.0348	0.0028	0.0303	0.0507	0.0929	0.0043	0.0532	0.1041	0.0157	0.0192	0.0055	0.0022	0.0188	0.0109	0.1429	0.0344	0.1115	0.0522	0.0029
16	rs328334	73784484	0.88	0.140769569262351	0.93	0.346822133743557	0.0384687001939781	0.00446951472175774	0.0098	0.0104	0.0851	0.0157	0.0509	0.0168	0.0169	0.0348	0.0028	0.0303	0.0508	0.093	0.0043	0.0532	0.1041	0.0157	0.0192	0.0055	0.0022	0.0188	0.0109	0.1429	0.0345	0.1114	0.0523	0.0029
16	rs328367	73799807	0.88	0.140769569262351	0.93	0.346822133743557	0.0437051318149966	0.00437762342012653	0.0097	0.0104	0.0852	0.0158	0.0507	0.0166	0.0167	0.0347	0.0027	0.0306	0.0511	0.0926	0.0043	0.0532	0.1044	0.0155	0.0195	0.0051	0.0021	0.0188	0.0109	0.143	0.0342	0.1119	0.0527	0.0029
16	rs57186960	73800227	0.88	0.140769569262351	0.93	0.346822133743557	0.0421078350701814	0.00437762342012653	0.0097	0.0104	0.0855	0.0157	0.0507	0.0166	0.0166	0.0348	0.0027	0.0307	0.0511	0.093	0.0043	0.0532	0.1042	0.0154	0.0195	0.0051	0.0021	0.0185	0.0108	0.1428	0.0342	0.1118	0.0528	0.0029
16	rs1873722	73800492	0.88	0.140769569262351	0.93	0.346822133743557	0.0445494218554793	0.00546550598252324	0.0096	0.0104	0.0855	0.0158	0.0507	0.0165	0.0166	0.0348	0.0026	0.0307	0.0511	0.0929	0.0043	0.0532	0.1045	0.0154	0.0195	0.0051	0.0021	0.0185	0.0108	0.1427	0.0342	0.112	0.0527	0.0029
16	Affx-13155403	73804798	0.88	0.140769569262351	0.93	0.346822133743557	0.0469440631458279	0.00461867553911207	0.0094	0.0103	0.0866	0.0155	0.0508	0.016	0.0165	0.0346	0.0025	0.0309	0.0517	0.0919	0.0041	0.0531	0.1057	0.0148	0.019	0.0046	0.002	0.0187	0.0107	0.1415	0.0346	0.1127	0.0539	0.003
16	rs76520398	73808621	0.88	0.140769569262351	0.93	0.346822133743557	0.0434659266929307	0.00448801610860415	0.0094	0.0103	0.0866	0.0154	0.0506	0.016	0.0166	0.0345	0.0025	0.0308	0.0515	0.0918	0.004	0.0532	0.1063	0.0147	0.0191	0.0047	0.002	0.0187	0.0107	0.1415	0.0347	0.1125	0.0538	0.003
16	rs432037	73813611	0.88	0.140769569262351	0.93	0.346822133743557	0.0540400105047219	0.0044326350884213	0.0093	0.0102	0.0864	0.0154	0.0505	0.016	0.0166	0.0343	0.0025	0.0309	0.0514	0.0916	0.0039	0.0536	0.1078	0.0144	0.0191	0.0046	0.002	0.0187	0.0104	0.1416	0.0348	0.112	0.054	0.0031
16	rs13332272	73815148	0.88	0.140769569262351	0.93	0.346822133743557	0.0827184920564889	0.00707762605923572	0.0094	0.0101	0.0867	0.0151	0.0506	0.0158	0.0166	0.0343	0.0025	0.031	0.0516	0.0911	0.0037	0.0536	0.1103	0.0138	0.019	0.0044	0.002	0.0188	0.0102	0.1411	0.0352	0.1107	0.0542	0.0033
16	rs75472858	73815413	0.88	0.140769569262351	0.93	0.346822133743557	0.0901156941386536	0.00691351421345186	0.0094	0.0101	0.0867	0.015	0.0506	0.0158	0.0166	0.0342	0.0025	0.031	0.0517	0.091	0.0036	0.0535	0.1105	0.0137	0.019	0.0044	0.002	0.0188	0.0102	0.141	0.0353	0.1107	0.0543	0.0033
16	rs744350	73816322	0.88	0.140769569262351	0.93	0.346822133743557	0.116054971185838	0.00719608533062762	0.0094	0.0101	0.0868	0.015	0.0507	0.0157	0.0167	0.0342	0.0025	0.031	0.0515	0.091	0.0035	0.0535	0.1111	0.0134	0.019	0.0042	0.002	0.0188	0.01	0.141	0.0354	0.1107	0.0544	0.0034
16	rs76773594	73821548	0.88	0.140769569262351	0.93	0.346822133743557	0.151814799147742	0.0151804088139187	0.0091	0.01	0.0877	0.0144	0.0502	0.0158	0.0166	0.0329	0.0024	0.0339	0.0521	0.088	0.0028	0.0531	0.1124	0.0131	0.0191	0.0039	0.0019	0.0191	0.0098	0.1415	0.0349	0.1115	0.0549	0.0037
16	rs113587911	73823523	0.88	0.140769569262351	0.93	0.346822133743557	0.172373931299221	0.0190958769460637	0.009	0.0099	0.0878	0.0143	0.0502	0.0159	0.0166	0.0327	0.0024	0.0344	0.0523	0.0874	0.0026	0.053	0.1126	0.013	0.0191	0.0039	0.0019	0.0192	0.0097	0.1415	0.0349	0.1116	0.055	0.0038
16	rs369868	73829111	0.88	0.140769569262351	0.93	0.346822133743557	0.210873491198144	0.0237501707226103	0.009	0.0099	0.088	0.0142	0.0501	0.0159	0.0166	0.0325	0.0026	0.035	0.0528	0.0867	0.0025	0.053	0.1124	0.013	0.0191	0.0039	0.0019	0.0192	0.0097	0.1415	0.0348	0.1116	0.0552	0.0039
16	rs427576	73829270	0.88	0.140769569262351	0.93	0.346822133743557	0.220017257046644	0.0280365926626037	0.009	0.0099	0.088	0.0143	0.0501	0.016	0.0167	0.0324	0.0026	0.0351	0.0528	0.0866	0.0025	0.053	0.1125	0.013	0.0192	0.0039	0.0019	0.0192	0.0097	0.1414	0.0348	0.1117	0.0552	0.0039
16	rs113817580	73829287	0.88	0.140769569262351	0.93	0.346822133743557	0.217802885621822	0.0252455647325569	0.009	0.0099	0.088	0.0142	0.0501	0.016	0.0167	0.0324	0.0026	0.0351	0.0528	0.0866	0.0025	0.053	0.1125	0.013	0.0192	0.0039	0.0019	0.0192	0.0097	0.1414	0.0348	0.1117	0.0552	0.0039
16	rs72803158	73831352	0.88	0.140769569262351	0.93	0.346822133743557	0.231192531671285	0.0335665993151485	0.0089	0.0099	0.0878	0.0141	0.0501	0.0161	0.0168	0.0324	0.0026	0.0353	0.053	0.0865	0.0022	0.0528	0.1123	0.0131	0.0191	0.0042	0.0018	0.019	0.0097	0.1417	0.0343	0.1117	0.0555	0.0039
16	rs328395	73835699	0.88	0.140769569262351	0.93	0.346822133743557	0.241202028613583	0.0411581074576938	0.0089	0.0099	0.0877	0.014	0.0501	0.0161	0.0168	0.0324	0.0027	0.0354	0.0531	0.0864	0.0022	0.0528	0.1122	0.0131	0.0191	0.0044	0.0017	0.0192	0.0098	0.142	0.0339	0.1116	0.0558	0.0039
16	rs79159062	73839741	0.88	0.140769569262351	0.93	0.346822133743557	0.229926238879057	0.0396058611667945	0.0089	0.0099	0.0877	0.014	0.0498	0.0162	0.0169	0.0324	0.0027	0.0354	0.0531	0.0865	0.0021	0.0526	0.1122	0.0131	0.0191	0.0045	0.0017	0.0192	0.0099	0.142	0.0338	0.1116	0.0561	0.0039
16	rs1873724	73847806	0.87	0.165571370278195	0.93	0.346822133743557	0.233184152487582	0.0598122729134044	0.0089	0.0098	0.0878	0.014	0.0494	0.0163	0.0169	0.0323	0.0027	0.0355	0.053	0.0866	0.0021	0.0524	0.1121	0.0131	0.0191	0.0046	0.0017	0.0192	0.0099	0.1422	0.0336	0.1117	0.0566	0.0039
16	rs72803163	73854401	0.87	0.165571370278195	0.93	0.346822133743557	0.271155185232334	0.0559815651319115	0.0088	0.0097	0.0884	0.0139	0.0489	0.0162	0.0172	0.0323	0.0025	0.0357	0.0532	0.0868	0.0018	0.0528	0.1117	0.013	0.0191	0.0045	0.0015	0.0192	0.0099	0.1423	0.0336	0.1116	0.0569	0.0038
16	rs328321	73857956	0.87	0.165571370278195	0.93	0.346822133743557	0.312985827635688	0.069398192197637	0.0088	0.0097	0.0883	0.014	0.0489	0.0162	0.0174	0.0323	0.0025	0.0358	0.0533	0.0869	0.0017	0.0527	0.1117	0.0131	0.0192	0.0045	0.0015	0.0192	0.0099	0.1421	0.0336	0.1114	0.0569	0.0038
16	rs79152391	73865637	0.87	0.165571370278195	0.93	0.346822133743557	0.339392531307792	0.0642246516088573	0.0087	0.0097	0.0885	0.014	0.0488	0.0162	0.0174	0.0325	0.0025	0.0358	0.0532	0.0869	0.0015	0.0525	0.1116	0.0131	0.0192	0.0045	0.0015	0.0193	0.0099	0.1422	0.0336	0.1114	0.0569	0.0038
16	rs328318	73874362	0.87	0.165571370278195	0.93	0.346822133743557	0.36152281845132	0.0769185302473213	0.0087	0.0097	0.0886	0.0141	0.0486	0.0163	0.0174	0.0328	0.0025	0.0357	0.0532	0.0868	0.0015	0.0523	0.1115	0.0132	0.0193	0.0045	0.0015	0.0193	0.0099	0.1422	0.0336	0.1117	0.0568	0.0038
16	rs117913041	73875232	0.87	0.165571370278195	0.93	0.346822133743557	0.351609892396723	0.0645643175453428	0.0087	0.0096	0.0886	0.0141	0.0486	0.0163	0.0174	0.0328	0.0025	0.0357	0.0532	0.0868	0.0015	0.0523	0.1115	0.0132	0.0193	0.0045	0.0014	0.0193	0.0099	0.1422	0.0336	0.1117	0.0568	0.0038
16	rs118038432	73879366	0.87	0.165571370278195	0.93	0.346822133743557	0.345132537550096	0.06807173161209	0.0087	0.0096	0.0888	0.0141	0.0486	0.0163	0.0175	0.0328	0.0025	0.0358	0.0533	0.0868	0.0015	0.0525	0.1115	0.0133	0.0193	0.0041	0.0014	0.0194	0.0099	0.1422	0.0336	0.1116	0.0568	0.0038
16	rs76654346	73883225	0.87	0.165571370278195	0.93	0.346822133743557	0.347810721987522	0.0645643175453428	0.0087	0.0096	0.0888	0.0141	0.0485	0.0163	0.0175	0.0327	0.0025	0.0358	0.0533	0.0868	0.0015	0.0525	0.1115	0.0133	0.0193	0.004	0.0014	0.0194	0.0099	0.1422	0.0335	0.1115	0.0568	0.0038
16	rs76927639	73892813	0.87	0.165571370278195	0.93	0.346822133743557	0.355430342350497	0.0515788662658605	0.0086	0.0096	0.0891	0.0142	0.0485	0.0164	0.0176	0.0327	0.0025	0.0358	0.0534	0.0869	0.0014	0.0525	0.1116	0.0134	0.0193	0.0038	0.0014	0.0195	0.01	0.142	0.0335	0.1114	0.0567	0.0037
16	rs117210444	73892971	0.87	0.165571370278195	0.93	0.346822133743557	0.355749672573723	0.0529457465454202	0.0086	0.0096	0.0891	0.0142	0.0485	0.0164	0.0176	0.0327	0.0025	0.0359	0.0535	0.0869	0.0014	0.0525	0.1116	0.0134	0.0193	0.0038	0.0014	0.0195	0.01	0.142	0.0335	0.1114	0.0567	0.0037
16	rs16972698	73894315	0.87	0.165571370278195	0.93	0.346822133743557	0.350288322559089	0.04949709514237	0.0085	0.0095	0.0892	0.0142	0.0486	0.0164	0.0176	0.0326	0.0024	0.0357	0.0534	0.0869	0.0014	0.0525	0.1116	0.0135	0.0193	0.0037	0.0014	0.0195	0.01	0.1421	0.0335	0.1113	0.0566	0.0037
16	rs17390992	73894476	0.87	0.165571370278195	0.93	0.346822133743557	0.35060526526208	0.0487110428796744	0.0085	0.0095	0.0892	0.0142	0.0485	0.0164	0.0176	0.0326	0.0024	0.0357	0.0534	0.0869	0.0014	0.0525	0.1116	0.0135	0.0193	0.0037	0.0014	0.0195	0.01	0.1421	0.0335	0.1113	0.0566	0.0037
16	rs117046888	73899120	0.87	0.165571370278195	0.93	0.346822133743557	0.352510025412512	0.0585668296669022	0.0084	0.0094	0.0899	0.0143	0.0484	0.0166	0.0179	0.0325	0.0024	0.0359	0.0536	0.0871	0.0013	0.0527	0.1117	0.0137	0.0194	0.0033	0.0013	0.0196	0.01	0.1418	0.0335	0.1112	0.0561	0.0036
16	rs7197557	73901109	0.87	0.165571370278195	0.93	0.346822133743557	0.373211978667141	0.0507171370080232	0.0084	0.0093	0.0901	0.0143	0.0484	0.0166	0.018	0.0324	0.0024	0.0359	0.0537	0.0872	0.0013	0.0527	0.1117	0.0138	0.0194	0.0029	0.0012	0.0196	0.0103	0.1417	0.0335	0.1111	0.0559	0.0036
16	rs77317782	73906056	0.87	0.165571370278195	0.93	0.346822133743557	0.36631614823924	0.0281774060916844	0.0083	0.0091	0.0903	0.0144	0.0482	0.0166	0.0181	0.0324	0.0024	0.0357	0.0537	0.0867	0.0013	0.0529	0.1124	0.0139	0.0195	0.003	0.0012	0.0198	0.0103	0.1415	0.0334	0.111	0.0555	0.0036
16	rs9922664	73909507	0.87	0.165571370278195	0.93	0.346822133743557	0.390263401342952	0.0295556098826515	0.0083	0.009	0.0905	0.0145	0.0482	0.0166	0.0182	0.0324	0.0023	0.0358	0.0537	0.0863	0.0013	0.053	0.1126	0.014	0.0196	0.003	0.0013	0.0199	0.0103	0.1414	0.0335	0.111	0.055	0.0036
16	rs72805045	73913266	0.87	0.165571370278195	0.93	0.346822133743557	0.497392992966462	0.0130320049910256	0.0082	0.0087	0.0915	0.015	0.0476	0.0167	0.0192	0.0328	0.0023	0.0359	0.0542	0.0856	0.0012	0.0532	0.112	0.0141	0.02	0.0032	0.0013	0.02	0.0107	0.1402	0.0334	0.1109	0.0537	0.0037
16	rs17391167	73914812	0.87	0.165571370278195	0.93	0.346822133743557	0.565657273981112	0.010989116418805	0.0083	0.0087	0.0918	0.015	0.0474	0.0168	0.0194	0.0328	0.0022	0.0358	0.0543	0.0855	0.0012	0.0535	0.1117	0.0141	0.0201	0.0032	0.0013	0.02	0.0109	0.14	0.0334	0.1108	0.0534	0.0038
16	rs77046572	73915885	0.87	0.165571370278195	0.93	0.346822133743557	0.623949504837011	0.015566125073481	0.0083	0.0087	0.0919	0.0151	0.0475	0.0168	0.0195	0.0329	0.0022	0.0359	0.0545	0.0854	0.0012	0.0534	0.1117	0.0141	0.0202	0.0032	0.0012	0.02	0.011	0.1398	0.0333	0.1105	0.0533	0.0038
16	rs12446615	73915896	0.87	0.165571370278195	0.93	0.346822133743557	0.620874595553287	0.0159923811496236	0.0082	0.0085	0.092	0.0151	0.0472	0.0169	0.0197	0.033	0.0021	0.0358	0.0546	0.0855	0.0012	0.0533	0.1117	0.0141	0.0203	0.0032	0.0012	0.02	0.011	0.1398	0.0334	0.1106	0.0531	0.0038
16	rs79042998	73920481	0.87	0.165571370278195	0.93	0.346822133743557	0.60002676399416	0.0115591389873866	0.0083	0.0085	0.0922	0.0149	0.0472	0.017	0.0198	0.0335	0.002	0.0356	0.0549	0.086	0.0011	0.0529	0.1118	0.0142	0.0204	0.0033	0.0011	0.0201	0.0115	0.1385	0.0333	0.1105	0.0526	0.0037
16	rs62041533	73922733	0.87	0.165571370278195	0.93	0.346822133743557	0.618782059015198	0.0171198840365831	0.0084	0.0084	0.0923	0.0148	0.0472	0.0171	0.0198	0.0338	0.0019	0.0355	0.055	0.0863	0.0011	0.053	0.1117	0.0142	0.0204	0.0034	0.0011	0.0202	0.0118	0.138	0.0333	0.1104	0.0524	0.0037
16	rs9673361	73930273	0.86	0.193417951625055	0.93	0.346822133743557	0.702168818316158	0.00743609436313294	0.0088	0.0084	0.093	0.0146	0.046	0.0175	0.02	0.0342	0.0018	0.0355	0.0542	0.0875	0.001	0.0537	0.1106	0.0144	0.0212	0.0033	0.0011	0.0203	0.013	0.1363	0.0324	0.1109	0.0516	0.0037
16	rs74896097	73932204	0.86	0.193417951625055	0.93	0.346822133743557	0.683025756278375	0.00647825130542725	0.0088	0.0084	0.0931	0.0145	0.0459	0.0175	0.0201	0.0342	0.0017	0.0356	0.0541	0.088	0.001	0.0537	0.1103	0.0146	0.0214	0.0033	0.0011	0.0202	0.0131	0.1361	0.0321	0.111	0.0513	0.0037
16	rs4343313	73934160	0.86	0.193417951625055	0.93	0.346822133743557	0.705271360517548	0.00861927449289774	0.0089	0.0084	0.0932	0.0145	0.0459	0.0175	0.0201	0.0343	0.0017	0.0356	0.0541	0.0882	0.001	0.0538	0.1102	0.0147	0.0214	0.0033	0.0011	0.0202	0.0132	0.1362	0.0317	0.111	0.0512	0.0037
16	rs115075793	73945162	0.86	0.193417951625055	0.93	0.346822133743557	0.669817461803461	0.00573651506809697	0.0088	0.0085	0.0931	0.0146	0.0459	0.0176	0.0201	0.0342	0.0016	0.0357	0.0539	0.0886	0.001	0.0537	0.1102	0.0147	0.0215	0.0033	0.0011	0.0202	0.0134	0.1362	0.0316	0.1108	0.0511	0.0037
16	rs117709863	73972223	0.86	0.193417951625055	0.92	0.387761932740255	0.624159411095776	0.00563145644604558	0.0088	0.0085	0.0927	0.0147	0.0458	0.0178	0.0203	0.0342	0.0016	0.0358	0.0536	0.0893	0.001	0.0534	0.1105	0.0148	0.0219	0.0035	0.0011	0.0203	0.0136	0.136	0.0313	0.1101	0.0506	0.0037
16	rs4402595	73976130	0.86	0.193417951625055	0.92	0.387761932740255	0.630752830618792	0.00478962435628407	0.0088	0.0086	0.0927	0.0147	0.0458	0.0179	0.0203	0.0342	0.0016	0.0358	0.0536	0.0894	0.001	0.0534	0.1105	0.0148	0.022	0.0035	0.0011	0.0203	0.0137	0.1359	0.0313	0.11	0.0506	0.0037
16	rs78294120	73989041	0.86	0.193417951625055	0.96	0.241969076141015	0.616275293680074	0.00367935822891247	0.0089	0.0086	0.0923	0.0147	0.0457	0.0178	0.0205	0.0344	0.0016	0.0357	0.0534	0.0897	0.0012	0.0535	0.1107	0.0148	0.0222	0.0036	0.0011	0.0204	0.0139	0.1356	0.0313	0.1093	0.0503	0.0037
16	rs118007160	73993266	0.86	0.193417951625055	0.96	0.241969076141015	0.615023663010263	0.00530219273964151	0.009	0.0086	0.0921	0.0147	0.0456	0.0178	0.0206	0.0345	0.0016	0.0357	0.0533	0.0898	0.0014	0.0535	0.1108	0.0148	0.0223	0.0036	0.0011	0.0205	0.0141	0.1354	0.0313	0.109	0.05	0.0037
16	rs2017795	73993617	0.86	0.193417951625055	0.96	0.241969076141015	0.615023663010263	0.00445105438321451	0.009	0.0086	0.0921	0.0147	0.0456	0.0178	0.0206	0.0345	0.0016	0.0357	0.0533	0.0898	0.0014	0.0535	0.1108	0.0148	0.0223	0.0036	0.0011	0.0205	0.0141	0.1354	0.0313	0.1089	0.05	0.0037
16	rs2189610	73996573	0.86	0.193417951625055	0.96	0.241969076141015	0.630893460173148	0.00312190744713303	0.009	0.0086	0.0919	0.0147	0.0455	0.0178	0.0208	0.0347	0.0017	0.0357	0.0533	0.0899	0.0015	0.0535	0.1108	0.0148	0.0225	0.0037	0.0011	0.0206	0.0143	0.1354	0.0313	0.1084	0.0498	0.0037
16	rs886503	74002196	0.86	0.193417951625055	0.96	0.241969076141015	0.628715311725493	0.00276833514524313	0.0091	0.0086	0.0919	0.0145	0.0457	0.0179	0.0209	0.035	0.0017	0.0359	0.0532	0.0896	0.0017	0.0535	0.1105	0.015	0.0224	0.0038	0.0012	0.021	0.0145	0.134	0.0314	0.1081	0.0498	0.0038
16	rs1989988	74003603	0.85	0.2244882202137	0.96	0.241969076141015	0.627802919291211	0.00289820185035787	0.0091	0.0086	0.0919	0.0145	0.0457	0.0179	0.0208	0.0353	0.0017	0.0359	0.0532	0.0896	0.0017	0.0534	0.1104	0.0151	0.0223	0.0039	0.0012	0.0211	0.0145	0.1338	0.0315	0.1082	0.0498	0.0038
16	rs79456123	74006085	0.85	0.2244882202137	0.95	0.274028283204826	0.605949830557039	0.00196168281727883	0.0091	0.0086	0.0919	0.0144	0.0456	0.018	0.0208	0.0353	0.0017	0.036	0.0532	0.0895	0.0017	0.0533	0.1102	0.0152	0.0223	0.004	0.0012	0.0212	0.0145	0.1334	0.0315	0.1084	0.0498	0.0038
16	rs2663146	74007156	0.85	0.2244882202137	0.95	0.274028283204826	0.607607566791926	0.00246457724321632	0.0091	0.0086	0.0919	0.0144	0.0456	0.018	0.0208	0.0353	0.0017	0.036	0.0531	0.0895	0.0018	0.0533	0.1101	0.0152	0.0223	0.004	0.0012	0.0213	0.0146	0.1333	0.0315	0.1085	0.0499	0.0039
16	rs2905984	74016752	0.85	0.2244882202137	0.95	0.274028283204826	0.763909916183224	0.00298659344036659	0.0092	0.0086	0.0914	0.0144	0.0455	0.0182	0.0215	0.0356	0.0015	0.0361	0.0533	0.0902	0.0018	0.0543	0.1097	0.0152	0.0222	0.004	0.0011	0.0213	0.0149	0.1321	0.0314	0.1083	0.0493	0.0038
16	rs7191369	74017426	0.85	0.2244882202137	0.95	0.274028283204826	0.719979471604245	0.0046375054692494	0.0092	0.0086	0.0914	0.0143	0.0458	0.0182	0.0215	0.0351	0.0015	0.0362	0.0532	0.0902	0.0018	0.0543	0.1097	0.0152	0.0222	0.004	0.0011	0.0214	0.0149	0.132	0.0315	0.1083	0.0494	0.0038
16	rs75252509	74025140	0.86	0.193417951625055	0.95	0.274028283204826	0.704606017266776	0.00275410673569419	0.0091	0.0086	0.0914	0.0142	0.0459	0.0183	0.0217	0.0351	0.0015	0.0364	0.0532	0.09	0.0019	0.0544	0.1092	0.0152	0.0222	0.0039	0.0011	0.0214	0.0149	0.1319	0.0315	0.1083	0.0495	0.0037
16	rs34950103	74029300	0.86	0.193417951625055	0.95	0.274028283204826	0.726784372804858	0.00230704516604234	0.0091	0.0087	0.0914	0.0141	0.0459	0.0184	0.0218	0.0352	0.0015	0.0365	0.0533	0.0899	0.0019	0.0545	0.109	0.0151	0.0221	0.0039	0.0011	0.0213	0.0149	0.1319	0.0315	0.1083	0.0495	0.0037
16	rs916986	74039602	0.86	0.193417951625055	0.95	0.274028283204826	0.782079054299001	0.00112572191429696	0.0091	0.0087	0.0914	0.0136	0.046	0.0186	0.0218	0.0354	0.0016	0.0366	0.0534	0.0896	0.0019	0.0546	0.1085	0.0146	0.022	0.0039	0.0011	0.0213	0.0149	0.1326	0.0315	0.1084	0.0497	0.0037
16	rs2716584	74042615	0.86	0.193417951625055	0.95	0.274028283204826	0.722144990689314	0.000960486341333486	0.0091	0.0087	0.0913	0.0137	0.046	0.0187	0.0217	0.0354	0.0017	0.0367	0.0534	0.0896	0.002	0.0546	0.1084	0.0146	0.022	0.0039	0.0012	0.0213	0.0149	0.1326	0.0315	0.1084	0.0496	0.0037
16	rs72787339	74044532	0.86	0.193417951625055	0.95	0.274028283204826	0.74615501693309	0.00133422949023222	0.0091	0.0087	0.0913	0.0137	0.046	0.0186	0.022	0.0354	0.0017	0.0367	0.0534	0.0894	0.002	0.0546	0.1084	0.0148	0.0219	0.0038	0.0012	0.0213	0.0149	0.1324	0.0315	0.1084	0.0497	0.0037
16	rs76043230	74048264	0.86	0.193417951625055	0.94	0.308944172156586	0.758938450577207	0.00234589053539482	0.0092	0.0087	0.0912	0.0137	0.046	0.0187	0.0221	0.0355	0.0018	0.0367	0.0534	0.0894	0.0021	0.0545	0.1082	0.0148	0.0219	0.0038	0.0012	0.0213	0.0149	0.132	0.0315	0.1082	0.0497	0.0037
16	rs2526060	74052465	0.86	0.193417951625055	0.94	0.308944172156586	0.737007020761318	0.00172289164738791	0.0089	0.0087	0.0911	0.0137	0.0461	0.0188	0.0222	0.0356	0.0018	0.0368	0.0535	0.0894	0.0022	0.0545	0.1081	0.0149	0.0219	0.0038	0.0012	0.0214	0.0149	0.1317	0.0314	0.108	0.0498	0.0038
16	rs2716587	74059071	0.85	0.2244882202137	0.94	0.308944172156586	0.319042257155294	0.019764718839607	0.0104	0.0095	0.0844	0.0145	0.0496	0.0201	0.0239	0.0369	0.0035	0.0394	0.0533	0.0888	0.0046	0.0538	0.099	0.0167	0.0227	0.0042	0.0025	0.0214	0.017	0.1298	0.0318	0.1019	0.0499	0.0047
16	rs2526055	74059365	0.84	0.258953137461488	0.94	0.308944172156586	0.190537978917413	0.0566231882187791	0.0106	0.0098	0.0835	0.0141	0.0503	0.0203	0.024	0.0377	0.004	0.0404	0.0528	0.0876	0.0053	0.0545	0.097	0.0175	0.0228	0.0048	0.0032	0.0219	0.0174	0.1291	0.0319	0.099	0.0502	0.0044
16	rs929300	74059607	0.84	0.258953137461488	0.94	0.308944172156586	0.136897825284334	0.0556619326325885	0.0106	0.01	0.0829	0.0139	0.0502	0.0205	0.0238	0.0381	0.0042	0.0408	0.0523	0.0874	0.0061	0.054	0.0952	0.0175	0.0228	0.0049	0.0036	0.0223	0.0177	0.1295	0.0319	0.0988	0.0507	0.0041
16	rs929299	74059742	0.84	0.258953137461488	0.94	0.308944172156586	0.13250680870898	0.0657933448479825	0.0106	0.0101	0.0825	0.0138	0.0504	0.0207	0.0237	0.0383	0.0043	0.0409	0.0522	0.0873	0.0066	0.0537	0.0942	0.0176	0.0227	0.005	0.0038	0.0222	0.0178	0.1299	0.0319	0.0989	0.051	0.004
16	rs74657250	74061166	0.84	0.258953137461488	0.94	0.308944172156586	0.110599545879356	0.065519386739129	0.0107	0.0101	0.0829	0.0137	0.0503	0.0209	0.0235	0.0384	0.0044	0.0411	0.052	0.0873	0.0068	0.0535	0.0934	0.0178	0.0224	0.0051	0.0039	0.0221	0.0179	0.1305	0.0318	0.0983	0.0511	0.004
16	rs9934601	74062096	0.84	0.258953137461488	0.94	0.308944172156586	0.103795929217742	0.0698895715461525	0.0107	0.0102	0.0831	0.0137	0.0503	0.021	0.0234	0.0385	0.0044	0.0413	0.0519	0.0872	0.007	0.0533	0.0929	0.0178	0.0223	0.0052	0.004	0.0221	0.0179	0.1308	0.0317	0.098	0.0512	0.004
16	rs2716591	74062203	0.84	0.258953137461488	0.94	0.308944172156586	0.103822294473564	0.0726535170803705	0.0107	0.0102	0.0831	0.0137	0.0503	0.021	0.0233	0.0385	0.0044	0.0413	0.0519	0.0872	0.007	0.0533	0.0928	0.0179	0.0223	0.0052	0.004	0.0221	0.0179	0.1309	0.0317	0.098	0.0512	0.004
16	rs6564810	74062244	0.84	0.258953137461488	0.94	0.308944172156586	0.108148588453195	0.0728679626828336	0.0107	0.0102	0.0831	0.0137	0.0503	0.0212	0.0233	0.0385	0.0044	0.0413	0.0519	0.0872	0.007	0.053	0.0928	0.0177	0.0223	0.0052	0.004	0.0223	0.0182	0.1306	0.0317	0.098	0.0512	0.004
16	rs72787400	74062869	0.84	0.258953137461488	0.94	0.308944172156586	0.115012732626633	0.0739440968086657	0.0106	0.0102	0.083	0.0138	0.0506	0.0213	0.0233	0.0384	0.0044	0.0413	0.0518	0.0867	0.007	0.0534	0.0924	0.0177	0.0222	0.0051	0.004	0.0223	0.0185	0.1306	0.0317	0.098	0.0512	0.0039
16	rs117713333	74065215	0.84	0.258953137461488	0.94	0.308944172156586	0.109560553820885	0.0789034504929872	0.0105	0.0102	0.0825	0.0139	0.0507	0.0214	0.0233	0.0386	0.0045	0.0416	0.0516	0.0864	0.0073	0.0538	0.0919	0.0179	0.0221	0.0052	0.004	0.0222	0.0186	0.1303	0.032	0.0974	0.0516	0.0038
16	rs117870561	74066256	0.84	0.258953137461488	0.94	0.308944172156586	0.102117216949144	0.0853618454965453	0.0104	0.0102	0.0822	0.014	0.0508	0.0215	0.0232	0.0387	0.0045	0.0417	0.0515	0.0864	0.0074	0.054	0.0917	0.018	0.022	0.0052	0.0041	0.0222	0.0186	0.1302	0.032	0.0971	0.0518	0.0038
16	rs67406934	74069595	0.83	0.29697514221559	0.94	0.308944172156586	0.0945742443132721	0.130142647632455	0.0096	0.0103	0.0811	0.0145	0.0519	0.0222	0.0228	0.0397	0.0048	0.0428	0.0508	0.0855	0.0087	0.0558	0.0889	0.0188	0.0214	0.0055	0.0043	0.022	0.0191	0.1289	0.0328	0.094	0.0536	0.0036
16	rs2716555	74070632	0.83	0.29697514221559	0.94	0.308944172156586	0.101128545467108	0.149870600827366	0.0093	0.0103	0.0805	0.0145	0.053	0.0223	0.0224	0.0406	0.0047	0.0435	0.0502	0.0852	0.0092	0.0557	0.0874	0.019	0.021	0.0056	0.0044	0.022	0.0193	0.1292	0.0332	0.0929	0.0544	0.0036
16	rs2253050	74074277	0.83	0.29697514221559	0.94	0.308944172156586	0.109152092934403	0.168013964739432	0.0094	0.0102	0.0806	0.0148	0.0535	0.0221	0.0222	0.0414	0.0046	0.0438	0.0505	0.0862	0.0094	0.0558	0.0864	0.0191	0.0208	0.0055	0.0043	0.022	0.0196	0.1288	0.0341	0.0911	0.0539	0.0035
16	rs35403472	74076073	0.83	0.29697514221559	0.94	0.308944172156586	0.116309361910195	0.182092335747481	0.0095	0.0103	0.0808	0.0149	0.0535	0.0221	0.0222	0.0415	0.0047	0.0439	0.0505	0.0864	0.0095	0.0559	0.0859	0.0191	0.0207	0.0055	0.0043	0.022	0.0195	0.1287	0.0341	0.0908	0.054	0.0035
16	rs2716601	74076252	0.83	0.29697514221559	0.94	0.308944172156586	0.11744412434612	0.187075670563443	0.0095	0.0102	0.0808	0.0149	0.0535	0.0221	0.0222	0.0415	0.0047	0.0439	0.0505	0.0864	0.0095	0.0559	0.0859	0.0191	0.0207	0.0055	0.0043	0.0223	0.0195	0.1287	0.0341	0.0905	0.054	0.0035
16	rs76410537	74076446	0.83	0.29697514221559	0.94	0.308944172156586	0.122605072544055	0.184222407867754	0.0095	0.0102	0.0809	0.0149	0.0535	0.0221	0.0222	0.0415	0.0047	0.044	0.0505	0.0864	0.0095	0.0559	0.0861	0.0188	0.0207	0.0055	0.0043	0.0223	0.0196	0.1284	0.0341	0.0906	0.054	0.0035
16	rs72789105	74077288	0.83	0.29697514221559	0.95	0.274028283204826	0.125132928273012	0.180374233113658	0.0096	0.0103	0.0809	0.0149	0.0535	0.0222	0.0222	0.0415	0.0047	0.0441	0.0505	0.0863	0.0095	0.056	0.0862	0.0189	0.0207	0.0055	0.0043	0.0222	0.0193	0.1283	0.0341	0.0906	0.0539	0.0035
16	rs4888114	74081326	0.83	0.29697514221559	0.95	0.274028283204826	0.140739249316416	0.189430596314054	0.0096	0.0102	0.0813	0.0149	0.0534	0.0224	0.0222	0.0415	0.0048	0.0441	0.0504	0.086	0.0096	0.056	0.086	0.0189	0.0207	0.0055	0.0044	0.0222	0.0194	0.1278	0.0342	0.0907	0.0536	0.0035
16	rs71386215	74082586	0.83	0.29697514221559	0.95	0.274028283204826	0.141884962403113	0.196970848547838	0.0096	0.0103	0.0812	0.0149	0.0535	0.0223	0.0222	0.0415	0.0048	0.0442	0.0503	0.0859	0.0096	0.056	0.086	0.019	0.0207	0.0055	0.0044	0.0222	0.0195	0.1278	0.0343	0.0907	0.0536	0.0035
16	rs7197191	74084468	0.83	0.29697514221559	0.95	0.274028283204826	0.172767771984249	0.205874635080142	0.0096	0.0103	0.0812	0.0149	0.0534	0.0223	0.0222	0.0414	0.0048	0.0445	0.0502	0.0855	0.0099	0.056	0.0856	0.0191	0.0206	0.0056	0.0044	0.0221	0.0195	0.128	0.0342	0.0908	0.0536	0.0035
16	rs7190649	74085853	0.83	0.29697514221559	0.95	0.274028283204826	0.195887382957044	0.227005672416154	0.0096	0.0103	0.0814	0.0146	0.0533	0.0223	0.0221	0.0412	0.0048	0.0445	0.0499	0.0857	0.01	0.0562	0.0859	0.0189	0.0207	0.0059	0.0046	0.022	0.0194	0.1277	0.0343	0.0909	0.0534	0.0035
16	rs28544946	74087933	0.81	0.384295662080596	0.95	0.274028283204826	0.187106228283676	0.468545449525885	0.0105	0.0103	0.0805	0.0157	0.0509	0.022	0.0233	0.0431	0.0055	0.0458	0.0461	0.0906	0.0106	0.0526	0.0801	0.0205	0.0205	0.0067	0.0058	0.0214	0.0193	0.1267	0.034	0.0892	0.0564	0.0046
16	rs2387084	74088091	0.81	0.384295662080596	0.95	0.274028283204826	0.126944986573997	0.474079254663469	0.0106	0.0104	0.0802	0.0161	0.0508	0.0212	0.0229	0.043	0.0054	0.0462	0.0462	0.0917	0.0104	0.0526	0.0798	0.0205	0.0205	0.0069	0.0058	0.0212	0.0192	0.1271	0.0337	0.0889	0.0569	0.0046
16	rs7500414	74088159	0.81	0.384295662080596	0.95	0.274028283204826	0.125695643898935	0.489144996435761	0.0105	0.0104	0.0803	0.0163	0.0507	0.0209	0.0228	0.0429	0.0054	0.0457	0.0465	0.0923	0.0103	0.0526	0.08	0.0204	0.0204	0.0069	0.0058	0.021	0.019	0.1276	0.0335	0.0889	0.0571	0.0046
16	rs75298109	74089564	0.81	0.384295662080596	0.95	0.274028283204826	0.0600597006160832	0.384349363002123	0.0101	0.0109	0.0824	0.0159	0.0506	0.0199	0.021	0.0421	0.005	0.0449	0.0466	0.0969	0.0092	0.0514	0.0803	0.0196	0.0195	0.0067	0.0055	0.0207	0.0195	0.1288	0.0327	0.0905	0.0577	0.0043
16	rs74338099	74089756	0.81	0.384295662080596	0.95	0.274028283204826	0.0583693171493588	0.380649487249056	0.0101	0.0109	0.0824	0.0159	0.0505	0.0199	0.021	0.0421	0.005	0.0448	0.0466	0.097	0.0092	0.0514	0.0804	0.0197	0.0195	0.0067	0.0055	0.0206	0.0195	0.1288	0.0328	0.0906	0.0576	0.0043
16	rs2526043	74096641	0.81	0.384295662080596	0.95	0.274028283204826	0.0462867666433603	0.39036681258758	0.0101	0.0109	0.0825	0.0159	0.0504	0.0199	0.021	0.0421	0.005	0.0448	0.0466	0.0972	0.0092	0.0513	0.0804	0.0196	0.0195	0.0067	0.0054	0.0206	0.0196	0.1289	0.0327	0.0907	0.0577	0.0043
16	rs112404496	74098329	0.81	0.384295662080596	0.95	0.274028283204826	0.041526530229286	0.377595098622985	0.01	0.0109	0.0827	0.0158	0.0504	0.0198	0.0209	0.0419	0.005	0.0448	0.0465	0.0975	0.0091	0.0513	0.0805	0.0196	0.0195	0.0067	0.0054	0.0206	0.0196	0.129	0.0327	0.0908	0.0577	0.0043
16	rs6564882	74106053	0.81	0.384295662080596	0.95	0.274028283204826	0.0369129164494519	0.33165241223901	0.01	0.0109	0.083	0.0157	0.0502	0.0197	0.0207	0.0421	0.005	0.045	0.0465	0.0976	0.009	0.0511	0.0806	0.0195	0.0196	0.0067	0.0054	0.0205	0.0196	0.1291	0.0328	0.091	0.0577	0.0043
16	rs117038373	74111952	0.8	0.433874260405774	0.95	0.274028283204826	0.0374624958583255	0.323110535645805	0.01	0.011	0.083	0.0156	0.0509	0.0195	0.0207	0.0419	0.005	0.0453	0.0466	0.0978	0.009	0.051	0.0798	0.0196	0.0195	0.0067	0.0053	0.0204	0.0197	0.1293	0.0328	0.091	0.0577	0.0043
16	rs12599486	74112386	0.8	0.433874260405774	0.95	0.274028283204826	0.0373817182106435	0.32043950100801	0.01	0.011	0.083	0.0156	0.0509	0.0194	0.0207	0.0418	0.005	0.0453	0.0466	0.0978	0.009	0.051	0.0798	0.0196	0.0195	0.0067	0.0053	0.0204	0.0197	0.1293	0.0328	0.091	0.0577	0.0043
16	rs76977829	74116707	0.8	0.433874260405774	0.95	0.274028283204826	0.0372205246464431	0.307303109617828	0.01	0.011	0.0831	0.0156	0.0511	0.0194	0.0207	0.0418	0.005	0.0454	0.0466	0.0979	0.009	0.051	0.0795	0.0197	0.0195	0.0067	0.0053	0.0203	0.0197	0.1294	0.0328	0.091	0.0576	0.0043
16	rs6564900	74123714	0.8	0.433874260405774	0.95	0.274028283204826	0.0396333065615454	0.3044327667443	0.01	0.011	0.0831	0.0157	0.0512	0.0192	0.0207	0.0416	0.005	0.0456	0.0467	0.0982	0.009	0.0509	0.079	0.0197	0.0194	0.0067	0.0053	0.0203	0.0197	0.1296	0.0328	0.091	0.0575	0.0043
16	rs12596218	74131235	0.81	0.384295662080596	0.95	0.274028283204826	0.0389233693836245	0.222011047405546	0.0098	0.0111	0.0848	0.0159	0.0506	0.0191	0.0195	0.0418	0.005	0.0453	0.0464	0.1004	0.0078	0.0475	0.0789	0.0203	0.0192	0.0065	0.0049	0.0211	0.0201	0.1337	0.0313	0.0914	0.057	0.0042
16	rs9927464	74131537	0.81	0.384295662080596	0.95	0.274028283204826	0.0419619895660409	0.218342775061916	0.0098	0.011	0.0852	0.0159	0.0505	0.0191	0.0194	0.0418	0.005	0.0453	0.0462	0.1004	0.0078	0.0474	0.079	0.0203	0.0192	0.0064	0.0049	0.0211	0.0201	0.1337	0.0312	0.0915	0.0571	0.0041
16	rs7184896	74134311	0.81	0.384295662080596	0.95	0.274028283204826	0.0660917181848697	0.120930346404373	0.0095	0.011	0.0858	0.0159	0.05	0.0191	0.019	0.0421	0.0047	0.0458	0.0461	0.1027	0.0068	0.0464	0.0795	0.0203	0.0193	0.0056	0.0044	0.0211	0.0205	0.1349	0.0304	0.0916	0.0572	0.0037
16	rs2107459	74140113	0.79	0.487570276707753	0.96	0.241969076141015	0.191525044032989	0.0189012931176396	0.0085	0.011	0.087	0.0162	0.0488	0.0192	0.018	0.0421	0.0036	0.0474	0.0457	0.1092	0.0045	0.0437	0.0812	0.0204	0.0199	0.0041	0.0029	0.0201	0.0218	0.1387	0.0281	0.0926	0.0569	0.0025
16	rs10871421	74140511	0.79	0.487570276707753	0.96	0.241969076141015	0.170234899985292	0.0194485742272833	0.0085	0.0111	0.0868	0.0162	0.0488	0.0192	0.018	0.0421	0.0037	0.0474	0.0457	0.1091	0.0045	0.0437	0.0812	0.0204	0.0199	0.0042	0.0029	0.0201	0.0218	0.1387	0.0281	0.0926	0.0569	0.0028
16	rs9938735	74141762	0.79	0.487570276707753	0.96	0.241969076141015	0.148449545051866	0.0219632108936365	0.0086	0.0111	0.0861	0.0162	0.0488	0.0192	0.018	0.0421	0.0038	0.0473	0.0457	0.1089	0.0046	0.0437	0.081	0.0204	0.0199	0.0043	0.003	0.02	0.0217	0.1387	0.0281	0.0925	0.0569	0.0035
16	rs78363048	74147940	0.79	0.487570276707753	0.96	0.241969076141015	0.149335996392662	0.0208092628186829	0.0086	0.0111	0.0859	0.0162	0.0489	0.0191	0.018	0.042	0.0038	0.0474	0.0457	0.109	0.0045	0.0437	0.0809	0.0204	0.02	0.0042	0.0029	0.02	0.0217	0.139	0.0281	0.0926	0.0569	0.0035
16	rs112308293	74150649	0.79	0.487570276707753	0.96	0.241969076141015	0.161007621744403	0.0181707512241324	0.0086	0.0111	0.0854	0.0162	0.049	0.0189	0.018	0.0418	0.0037	0.0473	0.0458	0.1094	0.0045	0.0436	0.0808	0.0205	0.02	0.004	0.0029	0.0201	0.0215	0.1398	0.028	0.0931	0.057	0.0036
16	rs6564929	74151736	0.79	0.487570276707753	0.96	0.241969076141015	0.166879862541636	0.0190958769460637	0.0086	0.0111	0.0853	0.0161	0.049	0.0188	0.018	0.0418	0.0037	0.0473	0.0458	0.1094	0.0045	0.0436	0.0808	0.0205	0.02	0.004	0.0029	0.0201	0.0215	0.1399	0.028	0.0931	0.057	0.0036
16	rs72789142	74154305	0.79	0.487570276707753	0.96	0.241969076141015	0.177170835392919	0.0235771033924906	0.0086	0.011	0.0851	0.0161	0.049	0.0187	0.018	0.0418	0.0037	0.0473	0.0459	0.1098	0.0045	0.0435	0.0811	0.0205	0.02	0.0039	0.0029	0.0201	0.0215	0.1402	0.0279	0.0931	0.0569	0.0036
16	rs12447773	74154364	0.79	0.487570276707753	0.96	0.241969076141015	0.178957361173402	0.0235339310116853	0.0086	0.011	0.0853	0.0161	0.049	0.0187	0.018	0.0418	0.0037	0.0472	0.0459	0.1098	0.0045	0.0435	0.0811	0.0205	0.02	0.0039	0.0028	0.0201	0.0215	0.1402	0.0279	0.0931	0.0568	0.0036
16	rs35144409	74157172	0.79	0.487570276707753	0.96	0.241969076141015	0.174853021525944	0.0230188137595001	0.0086	0.011	0.0853	0.0161	0.049	0.0187	0.018	0.0417	0.0037	0.0472	0.0459	0.1098	0.0045	0.0435	0.0811	0.0205	0.02	0.0039	0.0028	0.0201	0.0215	0.1402	0.0279	0.0931	0.0568	0.0036
16	rs11150428	74159147	0.79	0.487570276707753	0.95	0.274028283204826	0.178117497230936	0.022636058365174	0.0085	0.011	0.0853	0.0161	0.049	0.0187	0.018	0.0417	0.0037	0.0472	0.0459	0.1098	0.0045	0.0435	0.0811	0.0205	0.02	0.0039	0.0028	0.0201	0.0215	0.1403	0.0279	0.0931	0.0568	0.0036
16	rs75723453	74162662	0.79	0.487570276707753	0.95	0.274028283204826	0.180974990597317	0.0192130934442675	0.0085	0.011	0.0853	0.0161	0.049	0.0187	0.018	0.0417	0.0037	0.0473	0.046	0.1097	0.0044	0.0434	0.0809	0.0204	0.0201	0.0039	0.0028	0.02	0.0214	0.1407	0.0278	0.0933	0.0569	0.0036
16	rs1156832	74165593	0.79	0.487570276707753	0.95	0.274028283204826	0.182746501811378	0.0202034593411173	0.0085	0.011	0.0852	0.0161	0.0489	0.0187	0.018	0.0417	0.0036	0.0473	0.046	0.1097	0.0044	0.0434	0.0808	0.0204	0.0201	0.0039	0.0028	0.02	0.0214	0.1409	0.0278	0.0934	0.0569	0.0036
16	rs11150440	74175290	0.78	0.545501786478432	0.96	0.241969076141015	0.197121978784092	0.0180187477433924	0.0084	0.011	0.0853	0.0161	0.0485	0.0185	0.018	0.0417	0.0035	0.0477	0.0461	0.1095	0.0043	0.0433	0.0813	0.0203	0.0206	0.0039	0.0027	0.0198	0.0211	0.142	0.0275	0.0932	0.057	0.0035
16	rs2550460	74175779	0.78	0.545501786478432	0.96	0.241969076141015	0.193699203351318	0.0190179268182623	0.0084	0.011	0.0853	0.0161	0.0485	0.0185	0.018	0.0417	0.0035	0.0477	0.0461	0.1095	0.0043	0.0433	0.0813	0.0203	0.0206	0.0039	0.0027	0.0198	0.0212	0.142	0.0275	0.0932	0.057	0.0035
16	rs988468	74183855	0.78	0.545501786478432	0.96	0.241969076141015	0.231996514120622	0.0417752375034905	0.0081	0.0109	0.0853	0.0161	0.0485	0.0188	0.0178	0.0418	0.0034	0.0478	0.0462	0.1095	0.004	0.0434	0.0816	0.0204	0.0207	0.0036	0.0025	0.02	0.0213	0.1423	0.0272	0.0933	0.0566	0.0034
16	rs112737857	74184483	0.78	0.545501786478432	0.96	0.241969076141015	0.235825884878435	0.0400466215622412	0.0081	0.0109	0.0853	0.0161	0.0485	0.0188	0.0178	0.0418	0.0034	0.0479	0.0462	0.1095	0.004	0.0434	0.0815	0.0204	0.0207	0.0036	0.0025	0.02	0.0213	0.1424	0.0272	0.0933	0.0567	0.0034
16	rs72789175	74185231	0.78	0.545501786478432	0.96	0.241969076141015	0.239431280174434	0.0365824192326618	0.0081	0.011	0.0853	0.0161	0.0485	0.0188	0.0178	0.0418	0.0034	0.0479	0.0463	0.1095	0.004	0.0434	0.0815	0.0204	0.0207	0.0036	0.0025	0.02	0.0213	0.1424	0.0272	0.0933	0.0567	0.0034
16	rs2550465	74186767	0.78	0.545501786478432	0.96	0.241969076141015	0.224566795086017	0.0236203135640135	0.008	0.011	0.0852	0.0161	0.0485	0.0189	0.0178	0.0416	0.0034	0.0479	0.0463	0.1097	0.0039	0.0436	0.0817	0.0204	0.0208	0.0036	0.0025	0.0198	0.0214	0.1417	0.0272	0.0939	0.0563	0.0034
16	rs77173119	74187585	0.78	0.545501786478432	0.95	0.274028283204826	0.208631584171243	0.0161716706283746	0.008	0.011	0.0852	0.0161	0.0485	0.0189	0.0178	0.0416	0.0034	0.0479	0.0463	0.1097	0.0039	0.0436	0.0817	0.0204	0.0208	0.0035	0.0025	0.0198	0.0213	0.1418	0.0272	0.0939	0.0563	0.0034
16	rs34408856	74190208	0.78	0.545501786478432	0.95	0.274028283204826	0.202339824920206	0.0172310061886586	0.008	0.011	0.0853	0.0161	0.0485	0.0188	0.0178	0.0415	0.0034	0.048	0.0463	0.1098	0.0039	0.0436	0.0818	0.0204	0.0208	0.0035	0.0025	0.0198	0.0213	0.1419	0.0272	0.0939	0.0564	0.0033
16	rs75017029	74193212	0.78	0.545501786478432	0.95	0.274028283204826	0.193699203351318	0.0157785398569562	0.0079	0.011	0.0854	0.0161	0.0484	0.0188	0.0177	0.0414	0.0034	0.0479	0.0463	0.1099	0.0039	0.0436	0.0819	0.0204	0.0207	0.0034	0.0024	0.0197	0.0212	0.1422	0.0271	0.094	0.0564	0.0033
16	rs117856466	74197944	0.78	0.545501786478432	0.95	0.274028283204826	0.218662539724336	0.00950423792628744	0.0069	0.0109	0.0875	0.0158	0.0477	0.0175	0.0165	0.0393	0.0025	0.0478	0.0469	0.1128	0.0031	0.044	0.0848	0.0194	0.02	0.0023	0.0019	0.018	0.0183	0.1502	0.0256	0.0967	0.0558	0.0028
16	rs77533177	74198621	0.78	0.545501786478432	0.95	0.274028283204826	0.239388181078556	0.0020571983414784	0.0066	0.0109	0.0883	0.0157	0.0472	0.017	0.0159	0.0381	0.0022	0.0469	0.0467	0.1145	0.0028	0.0441	0.0859	0.019	0.0191	0.0018	0.0017	0.0173	0.0172	0.1543	0.025	0.098	0.0556	0.0027
16	rs11642289	74201364	0.78	0.545501786478432	0.95	0.274028283204826	0.250296077246426	0.00348262188406586	0.0065	0.011	0.0886	0.0156	0.0469	0.0168	0.0157	0.0376	0.002	0.0466	0.0467	0.1153	0.0026	0.0441	0.0864	0.0189	0.0187	0.0016	0.0017	0.017	0.0167	0.1562	0.0248	0.0986	0.0556	0.0026
16	rs4287596	74208707	0.78	0.545501786478432	0.95	0.274028283204826	0.26061211226897	0.0057576504652526	0.0065	0.0109	0.0892	0.0154	0.0472	0.0166	0.0154	0.0375	0.002	0.0463	0.0469	0.1156	0.0026	0.044	0.0864	0.0187	0.0187	0.0016	0.0016	0.0169	0.0163	0.1566	0.0246	0.0989	0.0555	0.0026
16	rs62052356	74215362	0.78	0.545501786478432	0.95	0.274028283204826	0.260296165624516	0.00605787529142239	0.0065	0.0109	0.0892	0.0154	0.0472	0.0166	0.0154	0.0375	0.002	0.0463	0.0469	0.1156	0.0026	0.044	0.0864	0.0187	0.0187	0.0016	0.0016	0.0169	0.0163	0.1566	0.0246	0.0989	0.0555	0.0026
16	rs62054132	74221358	0.78	0.545501786478432	0.95	0.274028283204826	0.255850114591153	0.00627727001482072	0.0065	0.0109	0.0892	0.0154	0.0472	0.0166	0.0154	0.0375	0.002	0.0463	0.0469	0.1156	0.0026	0.044	0.0865	0.0187	0.0187	0.0016	0.0017	0.0169	0.0163	0.1567	0.0246	0.0989	0.0555	0.0026
16	rs77016729	74226568	0.77	0.607778593196603	0.95	0.274028283204826	0.25500160710782	0.00815540662371612	0.0065	0.0109	0.0893	0.0154	0.0473	0.0166	0.0153	0.0374	0.0019	0.0463	0.047	0.1155	0.0026	0.0439	0.0868	0.0187	0.0187	0.0016	0.0016	0.0168	0.0162	0.1569	0.0246	0.0991	0.0555	0.0025
16	rs35085250	74233216	0.78	0.545501786478432	0.95	0.274028283204826	0.263555856144891	0.0126156918882927	0.0065	0.0109	0.0894	0.0154	0.0473	0.0166	0.0153	0.0374	0.0019	0.0463	0.0471	0.1154	0.0025	0.0438	0.0868	0.0187	0.0187	0.0016	0.0016	0.0168	0.0161	0.1571	0.0245	0.0992	0.0555	0.0025
16	rs117306255	74233935	0.78	0.545501786478432	0.95	0.274028283204826	0.263873946232178	0.0129997392291105	0.0065	0.0109	0.0894	0.0154	0.0473	0.0166	0.0153	0.0374	0.0019	0.0463	0.0471	0.1154	0.0025	0.0438	0.0868	0.0187	0.0187	0.0016	0.0016	0.0167	0.0161	0.1571	0.0245	0.0992	0.0555	0.0025
16	rs78924672	74234721	0.78	0.545501786478432	0.95	0.274028283204826	0.264283225227582	0.0125522483940766	0.0065	0.0109	0.0894	0.0154	0.0473	0.0166	0.0153	0.0374	0.0019	0.0463	0.0471	0.1154	0.0025	0.0438	0.0868	0.0187	0.0187	0.0016	0.0016	0.0167	0.0161	0.1571	0.0245	0.0992	0.0555	0.0025
16	rs7192472	74237111	0.78	0.545501786478432	0.94	0.308944172156586	0.265558738865458	0.0124889663012906	0.0065	0.0109	0.0895	0.0154	0.0473	0.0166	0.0153	0.0374	0.0019	0.0463	0.0471	0.1154	0.0025	0.0439	0.0868	0.0187	0.0187	0.0016	0.0016	0.0167	0.0161	0.1571	0.0245	0.0992	0.0555	0.0025
16	rs7191483	74246907	0.78	0.545501786478432	0.94	0.308944172156586	0.266974799469717	0.0130643109999383	0.0065	0.0109	0.0895	0.0154	0.0473	0.0166	0.0153	0.0374	0.0019	0.0463	0.0471	0.1154	0.0025	0.0439	0.0868	0.0187	0.0187	0.0016	0.0016	0.0167	0.0161	0.1571	0.0245	0.0992	0.0555	0.0025
16	rs117041818	74251082	0.77	0.607778593196603	0.94	0.308944172156586	0.296924577053972	0.0220467833097127	0.0065	0.011	0.0897	0.0153	0.0473	0.0165	0.0152	0.0374	0.0019	0.0464	0.0473	0.1154	0.0025	0.044	0.087	0.0186	0.0186	0.0016	0.0016	0.0165	0.0159	0.1574	0.0245	0.0994	0.0554	0.0024
16	rs10431982	74253368	0.78	0.545501786478432	0.95	0.274028283204826	0.309658542985658	0.032906986185002	0.0065	0.0111	0.09	0.0152	0.0473	0.0165	0.0152	0.0373	0.0019	0.0464	0.0473	0.1154	0.0025	0.044	0.087	0.0186	0.0186	0.0016	0.0016	0.0165	0.0158	0.1575	0.0244	0.0994	0.0554	0.0024
16	rs115446865	74264082	0.77	0.607778593196603	0.95	0.274028283204826	0.314082456047465	0.0264639067913455	0.0065	0.0112	0.0901	0.0152	0.0472	0.0164	0.0151	0.0372	0.0018	0.0464	0.0473	0.1153	0.0025	0.0441	0.0872	0.0185	0.0186	0.0016	0.0016	0.0164	0.0158	0.1575	0.0244	0.0996	0.0554	0.0023
16	rs72791028	74264796	0.77	0.607778593196603	0.95	0.274028283204826	0.316782738804315	0.0278493563335276	0.0065	0.0112	0.0901	0.0152	0.0472	0.0164	0.0151	0.0372	0.0018	0.0464	0.0473	0.1153	0.0025	0.0441	0.0872	0.0185	0.0186	0.0016	0.0016	0.0164	0.0158	0.1575	0.0244	0.0996	0.0554	0.0023
16	rs13334448	74270536	0.77	0.607778593196603	0.95	0.274028283204826	0.325769638044345	0.038894318141909	0.0065	0.0112	0.0903	0.0152	0.0471	0.0163	0.0151	0.0372	0.0018	0.0464	0.0474	0.1153	0.0025	0.0441	0.0873	0.0185	0.0186	0.0016	0.0016	0.0163	0.0157	0.1576	0.0244	0.0998	0.0554	0.0023
16	rs72791033	74276403	0.77	0.607778593196603	0.95	0.274028283204826	0.326787631055867	0.0368479397445032	0.0065	0.0112	0.0904	0.0151	0.0471	0.0162	0.0151	0.0371	0.0017	0.0464	0.0474	0.1153	0.0025	0.0441	0.0875	0.0186	0.0186	0.0016	0.0016	0.0162	0.0157	0.1576	0.0244	0.0998	0.0554	0.0023
16	rs79118670	74281750	0.77	0.607778593196603	0.97	0.212655582583661	0.33174843103855	0.0487713126614836	0.0065	0.0112	0.0904	0.0151	0.047	0.0162	0.0151	0.0371	0.0017	0.0464	0.0474	0.1153	0.0025	0.0442	0.0875	0.0186	0.0186	0.0016	0.0016	0.0161	0.0157	0.1577	0.0244	0.0999	0.0554	0.0023
16	rs1424085	74287385	0.77	0.607778593196603	0.97	0.212655582583661	0.332159309463803	0.0478707019911049	0.0065	0.0112	0.0905	0.0151	0.047	0.0162	0.0151	0.037	0.0017	0.0464	0.0474	0.1153	0.0025	0.0441	0.0876	0.0186	0.0186	0.0016	0.0016	0.0161	0.0157	0.1577	0.0244	0.0999	0.0554	0.0023
16	rs113684516	74292874	0.77	0.607778593196603	0.97	0.212655582583661	0.333702463030232	0.05791583074535	0.0065	0.0112	0.0905	0.0151	0.047	0.0161	0.0151	0.037	0.0017	0.0464	0.0474	0.1153	0.0025	0.0441	0.0876	0.0186	0.0186	0.0016	0.0016	0.0161	0.0157	0.1577	0.0244	0.1	0.0553	0.0023
16	rs9673539	74301477	0.77	0.607778593196603	0.97	0.212655582583661	0.344608658544597	0.07655322193468	0.0065	0.0112	0.0906	0.015	0.0469	0.0162	0.0151	0.037	0.0016	0.0464	0.0474	0.1153	0.0025	0.0441	0.0877	0.0187	0.0186	0.0016	0.0017	0.016	0.0157	0.1577	0.0244	0.1001	0.0553	0.0023
16	rs12599820	74301631	0.77	0.607778593196603	0.97	0.212655582583661	0.348337110697016	0.0785343170470082	0.0065	0.0112	0.0906	0.015	0.0469	0.0162	0.0151	0.037	0.0016	0.0464	0.0474	0.1153	0.0025	0.0441	0.0877	0.0187	0.0186	0.0016	0.0017	0.016	0.0157	0.1577	0.0244	0.1001	0.0553	0.0023
16	rs117145330	74303556	0.77	0.607778593196603	0.97	0.212655582583661	0.346024076593302	0.0691880425746781	0.0065	0.0112	0.0906	0.015	0.0469	0.0162	0.015	0.037	0.0016	0.0464	0.0474	0.1153	0.0025	0.0441	0.0877	0.0188	0.0186	0.0016	0.0017	0.016	0.0157	0.1577	0.0244	0.1001	0.0553	0.0023
16	rs59681627	74311453	0.77	0.607778593196603	0.97	0.212655582583661	0.365128272276347	0.0751715551245121	0.0064	0.0112	0.0905	0.0149	0.0469	0.0163	0.015	0.037	0.0016	0.0464	0.0474	0.1154	0.0025	0.0442	0.0875	0.0189	0.0185	0.0015	0.0016	0.016	0.0157	0.1578	0.0244	0.1002	0.0554	0.0023
16	rs77290714	74319256	0.77	0.607778593196603	0.97	0.212655582583661	0.391827585338945	0.143027266924976	0.0064	0.0112	0.0905	0.0149	0.0469	0.0163	0.0149	0.037	0.0016	0.0464	0.0474	0.1155	0.0024	0.0442	0.0874	0.019	0.0185	0.0015	0.0017	0.016	0.0157	0.1578	0.0244	0.1003	0.0554	0.0023
16	rs11640132	74320651	0.77	0.607778593196603	0.97	0.212655582583661	0.392834800505253	0.12656961955527	0.0064	0.0112	0.0905	0.0149	0.0469	0.0163	0.0149	0.037	0.0016	0.0465	0.0474	0.1155	0.0024	0.0442	0.0874	0.019	0.0184	0.0015	0.0017	0.016	0.0157	0.1578	0.0244	0.1003	0.0554	0.0023
16	rs77213910	74321980	0.77	0.607778593196603	0.97	0.212655582583661	0.396820423572716	0.12462027839919	0.0064	0.0112	0.0905	0.0149	0.0469	0.0163	0.0149	0.037	0.0016	0.0465	0.0474	0.1155	0.0024	0.0442	0.0875	0.019	0.0184	0.0015	0.0017	0.016	0.0157	0.1578	0.0243	0.1003	0.0554	0.0023
16	rs117027775	74323852	0.77	0.607778593196603	0.97	0.212655582583661	0.400996019174034	0.134296993550187	0.0064	0.0112	0.0905	0.0148	0.0468	0.0163	0.0149	0.037	0.0016	0.0465	0.0475	0.1155	0.0024	0.0441	0.0875	0.0191	0.0184	0.0015	0.0017	0.016	0.0157	0.1579	0.0243	0.1004	0.0554	0.0023
16	rs10500585	74324862	0.77	0.607778593196603	0.97	0.212655582583661	0.417744392671335	0.137673284872063	0.0064	0.0112	0.0905	0.0149	0.0468	0.0163	0.015	0.0371	0.0016	0.0465	0.0475	0.1155	0.0025	0.0441	0.0875	0.0192	0.0185	0.0016	0.0017	0.016	0.0157	0.1579	0.0242	0.1	0.0554	0.0023
16	rs79790131	74330979	0.77	0.607778593196603	0.97	0.212655582583661	0.425226737778936	0.0906121869682593	0.0064	0.0112	0.0903	0.0147	0.0467	0.0163	0.0149	0.0371	0.0016	0.0465	0.0476	0.1156	0.0025	0.0442	0.0874	0.0194	0.0185	0.0016	0.0017	0.0159	0.0157	0.1579	0.0242	0.0999	0.0555	0.0023
16	rs118029597	74334369	0.77	0.607778593196603	0.97	0.212655582583661	0.438021173666699	0.109608712564774	0.0064	0.0112	0.0903	0.0147	0.0467	0.0162	0.0149	0.0371	0.0016	0.0466	0.0476	0.1156	0.0025	0.0442	0.0873	0.0194	0.0185	0.0016	0.0017	0.0159	0.0157	0.158	0.0242	0.0999	0.0555	0.0023
16	rs17336700	74335204	0.77	0.607778593196603	0.97	0.212655582583661	0.438198552902844	0.105183376293743	0.0064	0.0112	0.0902	0.0147	0.0467	0.0162	0.0149	0.0371	0.0016	0.0466	0.0476	0.1157	0.0025	0.0442	0.0873	0.0195	0.0185	0.0016	0.0017	0.0159	0.0157	0.158	0.0242	0.0999	0.0555	0.0023
16	rs12596957	74349043	0.77	0.607778593196603	0.97	0.212655582583661	0.426509389636598	0.125770797248816	0.0064	0.0113	0.0901	0.0145	0.0467	0.016	0.0148	0.037	0.0016	0.0467	0.0477	0.1157	0.0025	0.0442	0.0877	0.0197	0.0184	0.0016	0.0017	0.0159	0.0157	0.1579	0.0242	0.1002	0.0556	0.0017
16	rs117627411	74350699	0.77	0.607778593196603	0.97	0.212655582583661	0.436485372899251	0.0882804301880611	0.0064	0.0113	0.09	0.0145	0.0467	0.016	0.0147	0.037	0.0016	0.0467	0.0478	0.1157	0.0025	0.0441	0.0877	0.0199	0.0184	0.0016	0.0017	0.0159	0.0157	0.1577	0.0242	0.1003	0.0556	0.0017
16	rs77195960	74354146	0.77	0.607778593196603	0.97	0.212655582583661	0.443357964438549	0.0879713630836043	0.0064	0.0113	0.09	0.0145	0.0467	0.016	0.0147	0.037	0.0016	0.0467	0.0478	0.1157	0.0025	0.0442	0.0877	0.0199	0.0184	0.0016	0.0017	0.0159	0.0157	0.1577	0.0242	0.1004	0.0556	0.0015
16	rs9923084	74355113	0.77	0.607778593196603	0.97	0.212655582583661	0.441456787161723	0.110620385079525	0.0064	0.0113	0.09	0.0145	0.0467	0.016	0.0147	0.037	0.0016	0.0467	0.0478	0.1157	0.0025	0.0442	0.0877	0.0199	0.0184	0.0016	0.0017	0.0159	0.0157	0.1577	0.0242	0.1004	0.0556	0.0015
16	rs117656539	74391663	0.78	0.545501786478432	0.97	0.212655582583661	0.424586131477746	0.0932049453446459	0.0062	0.0114	0.09	0.0141	0.0463	0.0157	0.0145	0.0366	0.0016	0.0471	0.0476	0.1165	0.0025	0.0444	0.0879	0.0194	0.0179	0.0015	0.0015	0.016	0.016	0.1583	0.0243	0.101	0.0555	0.0015
16	rs118063615	74394486	0.77	0.607778593196603	0.97	0.212655582583661	0.419594311045789	0.0731542957249707	0.0062	0.0115	0.0901	0.014	0.0463	0.0156	0.0145	0.0365	0.0016	0.0472	0.0476	0.1165	0.0025	0.0444	0.0881	0.0193	0.0179	0.0015	0.0015	0.016	0.0161	0.1583	0.0243	0.101	0.0555	0.0015
16	rs112350412	74396776	0.77	0.607778593196603	0.97	0.212655582583661	0.407471669112178	0.0690480901970368	0.0062	0.0115	0.0901	0.014	0.0462	0.0156	0.0145	0.0365	0.0016	0.0472	0.0476	0.1165	0.0025	0.0445	0.0882	0.0193	0.0178	0.0015	0.0015	0.016	0.0161	0.1584	0.0244	0.1011	0.0552	0.0015
16	rs11648326	74465514	0.77	0.607778593196603	0.97	0.212655582583661	0.455512149396687	0.0523846925449201	0.0056	0.0118	0.0902	0.0129	0.0448	0.0146	0.0138	0.0355	0.0016	0.0483	0.0471	0.1172	0.0023	0.0449	0.0896	0.0178	0.0164	0.0013	0.0012	0.0165	0.0171	0.161	0.0246	0.1025	0.0553	0.0015
16	rs4888236	74465753	0.77	0.607778593196603	0.97	0.212655582583661	0.463501804817973	0.056301984089823	0.0056	0.0118	0.0902	0.0129	0.0448	0.0146	0.0138	0.0355	0.0016	0.0484	0.0471	0.1172	0.0023	0.0449	0.0896	0.0178	0.0164	0.0013	0.0012	0.0165	0.0172	0.161	0.0246	0.1025	0.0553	0.0015
16	rs4099289	74468856	0.76	0.674502615793853	0.98	0.18597139562509	0.49915568287497	0.0653825876454319	0.0054	0.0118	0.091	0.0126	0.0442	0.0144	0.0136	0.0357	0.0015	0.0485	0.0468	0.1169	0.0023	0.0447	0.0897	0.0175	0.0163	0.0011	0.0012	0.017	0.0174	0.1611	0.0246	0.1034	0.0553	0.0016
16	rs78368124	74469446	0.76	0.674502615793853	0.98	0.18597139562509	0.49764462220296	0.0711597208539479	0.0054	0.0118	0.091	0.0126	0.0442	0.0143	0.0136	0.0357	0.0015	0.0485	0.0468	0.1169	0.0023	0.0447	0.0897	0.0175	0.0162	0.0011	0.0011	0.017	0.0174	0.1611	0.0246	0.1034	0.0554	0.0016
16	rs12444150	74472584	0.76	0.674502615793853	0.98	0.18597139562509	0.502310796698637	0.0947903717034728	0.0055	0.0118	0.0908	0.0125	0.044	0.0146	0.0135	0.0357	0.0015	0.0485	0.0467	0.1169	0.0024	0.0445	0.09	0.0176	0.0161	0.0012	0.0011	0.017	0.0175	0.161	0.0246	0.1035	0.0553	0.0016
16	rs10871290	74472696	0.76	0.674502615793853	0.98	0.18597139562509	0.501489548494578	0.0946313543247389	0.0055	0.0118	0.0908	0.0125	0.044	0.0146	0.0135	0.0357	0.0015	0.0485	0.0467	0.1169	0.0024	0.0445	0.09	0.0177	0.0161	0.0012	0.0011	0.017	0.0175	0.161	0.0246	0.1036	0.0553	0.0016
16	rs72791075	74473659	0.76	0.674502615793853	0.98	0.18597139562509	0.500668945637401	0.097027633773626	0.0055	0.0119	0.091	0.0125	0.0441	0.0144	0.0133	0.0356	0.0015	0.0485	0.0467	0.1166	0.0025	0.0452	0.0899	0.0175	0.0161	0.0012	0.0012	0.017	0.0175	0.1608	0.0246	0.1035	0.0554	0.0015
16	rs7193351	74473826	0.76	0.674502615793853	0.98	0.18597139562509	0.499722898442719	0.102217816294726	0.0055	0.0119	0.091	0.0126	0.0441	0.0144	0.0133	0.0356	0.0015	0.0485	0.0467	0.1166	0.0025	0.0453	0.0899	0.0175	0.0161	0.0012	0.0012	0.017	0.0175	0.1607	0.0246	0.1035	0.0554	0.0015
16	rs9936942	74474004	0.76	0.674502615793853	0.98	0.18597139562509	0.496324251823718	0.102299748141799	0.0055	0.0119	0.091	0.0125	0.0441	0.0144	0.0133	0.0356	0.0015	0.0485	0.0467	0.1166	0.0025	0.0453	0.0899	0.0175	0.0161	0.0012	0.0011	0.017	0.0175	0.1607	0.0246	0.1035	0.0554	0.0015
16	rs75944006	74481113	0.76	0.674502615793853	0.98	0.18597139562509	0.457503191823679	0.0909249139739374	0.0058	0.0119	0.0903	0.0121	0.0445	0.0142	0.0131	0.0352	0.0015	0.0487	0.0468	0.1172	0.0023	0.0453	0.0901	0.0174	0.0158	0.0012	0.0013	0.0171	0.0176	0.1609	0.0245	0.1037	0.0555	0.0014
16	rs16943885	74481327	0.76	0.674502615793853	0.98	0.18597139562509	0.454548326731863	0.0878941639881679	0.0058	0.0119	0.0902	0.0121	0.0446	0.0142	0.013	0.0351	0.0015	0.0488	0.0468	0.1172	0.0023	0.0453	0.0902	0.0174	0.0158	0.0013	0.0013	0.0171	0.0176	0.1609	0.0245	0.1037	0.0556	0.0014
16	rs13359	74482053	0.76	0.674502615793853	0.98	0.18597139562509	0.462286885874003	0.0951883754322282	0.0059	0.0119	0.0901	0.012	0.0447	0.0142	0.013	0.0351	0.0015	0.0488	0.0468	0.1173	0.0022	0.0453	0.0902	0.0174	0.0158	0.0013	0.0013	0.0171	0.0177	0.161	0.0244	0.1037	0.0557	0.0014
16	rs17338280	74482388	0.76	0.674502615793853	0.98	0.18597139562509	0.462590469628205	0.0932839656326749	0.0059	0.0119	0.0901	0.012	0.0447	0.0142	0.013	0.0351	0.0015	0.0488	0.0468	0.1173	0.0022	0.0453	0.0902	0.0174	0.0158	0.0013	0.0013	0.0171	0.0177	0.161	0.0244	0.1037	0.0557	0.0014
16	rs3851731	74485788	0.76	0.674502615793853	0.98	0.18597139562509	0.466484932866194	0.0903779228433499	0.0059	0.012	0.0901	0.0119	0.0447	0.0141	0.013	0.0351	0.0014	0.0488	0.0468	0.1174	0.0022	0.0453	0.0903	0.0174	0.0157	0.0013	0.0013	0.0171	0.0177	0.1609	0.0244	0.1037	0.0558	0.0014
16	rs72791079	74488957	0.76	0.674502615793853	0.98	0.18597139562509	0.4630156503968	0.0791992646146135	0.0059	0.012	0.0902	0.0119	0.0447	0.0141	0.0129	0.0351	0.0014	0.0488	0.0467	0.1175	0.0022	0.0453	0.0904	0.0174	0.0157	0.0013	0.0013	0.0171	0.0177	0.1609	0.0244	0.1037	0.0558	0.0014
16	rs9937943	74499046	0.76	0.674502615793853	0.98	0.18597139562509	0.479807884445341	0.0959863518267054	0.006	0.012	0.0907	0.0117	0.0445	0.014	0.0128	0.0351	0.0014	0.0485	0.0467	0.1176	0.0022	0.0455	0.0905	0.0173	0.0155	0.0013	0.0013	0.0171	0.0178	0.1609	0.0243	0.1036	0.056	0.0015
16	rs74490506	74500123	0.76	0.674502615793853	0.98	0.18597139562509	0.476044304311535	0.0925737372595318	0.006	0.012	0.0907	0.0117	0.0445	0.014	0.0128	0.0351	0.0014	0.0485	0.0466	0.1176	0.0022	0.0455	0.0905	0.0173	0.0155	0.0013	0.0013	0.0171	0.0178	0.1609	0.0243	0.1036	0.056	0.0015
16	rs62052080	74500487	0.76	0.674502615793853	0.97	0.212655582583661	0.475121037140227	0.0921800949887954	0.006	0.012	0.0907	0.0117	0.0444	0.014	0.0127	0.0351	0.0014	0.0485	0.0466	0.1176	0.0022	0.0456	0.0905	0.0173	0.0155	0.0013	0.0013	0.0171	0.0178	0.1609	0.0243	0.1036	0.056	0.0015
16	rs61278296	74501924	0.76	0.674502615793853	0.97	0.212655582583661	0.480673684472972	0.0943136355729378	0.006	0.012	0.0907	0.0117	0.0444	0.014	0.0127	0.035	0.0014	0.0485	0.0466	0.1176	0.0022	0.0456	0.0904	0.0173	0.0155	0.0013	0.0013	0.0171	0.0178	0.1609	0.0243	0.1038	0.0559	0.0015
16	rs79369812	74503094	0.76	0.674502615793853	0.97	0.212655582583661	0.479437058878789	0.0964663948641865	0.006	0.012	0.0906	0.0117	0.0444	0.014	0.0127	0.035	0.0014	0.0485	0.0466	0.1176	0.0022	0.0457	0.0904	0.0173	0.0155	0.0013	0.0013	0.0171	0.0178	0.1609	0.0243	0.1038	0.056	0.0015
16	rs189440379	74504096	0.76	0.674502615793853	0.97	0.212655582583661	0.477030081720149	0.0950290950788296	0.0061	0.012	0.0906	0.0117	0.0444	0.014	0.0127	0.0351	0.0014	0.0485	0.0466	0.1176	0.0022	0.0457	0.0904	0.0173	0.0154	0.0013	0.0013	0.0171	0.0179	0.1609	0.0243	0.1038	0.056	0.0015
16	rs77995020	74510544	0.76	0.674502615793853	0.97	0.212655582583661	0.472233772485087	0.112059669825211	0.0061	0.012	0.0904	0.0116	0.0444	0.014	0.0126	0.035	0.0014	0.0485	0.0466	0.1176	0.0022	0.0457	0.0904	0.0173	0.0153	0.0014	0.0013	0.0172	0.0179	0.1609	0.0243	0.1038	0.0561	0.0015
16	rs75124206	74516796	0.76	0.674502615793853	0.97	0.212655582583661	0.492999398647009	0.120668375289539	0.006	0.0121	0.09	0.0115	0.0445	0.0139	0.0126	0.0352	0.0014	0.0486	0.0467	0.1177	0.0022	0.0458	0.0905	0.0172	0.0152	0.0014	0.0013	0.0172	0.018	0.161	0.0244	0.1038	0.0562	0.0015
16	rs77510000	74521738	0.76	0.674502615793853	0.97	0.212655582583661	0.514195384248058	0.118580322134213	0.0056	0.0121	0.0896	0.0113	0.0446	0.0138	0.0125	0.0352	0.0014	0.0487	0.0465	0.1176	0.0021	0.0459	0.0908	0.0172	0.015	0.0014	0.0013	0.0174	0.0183	0.1612	0.0246	0.1037	0.0563	0.0016
16	rs62052135	74534034	0.76	0.674502615793853	0.96	0.241969076141015	0.533278277150083	0.139326887209051	0.0054	0.0121	0.0895	0.0113	0.0447	0.0138	0.0125	0.0352	0.0013	0.0487	0.0464	0.1177	0.0021	0.0459	0.0908	0.0172	0.015	0.0014	0.0013	0.0174	0.0185	0.1613	0.0247	0.1037	0.0563	0.0016
16	rs6564129	74534426	0.76	0.674502615793853	0.96	0.241969076141015	0.531653770573456	0.13960318846122	0.0054	0.0121	0.0895	0.0113	0.0447	0.0138	0.0125	0.0352	0.0013	0.0487	0.0464	0.1177	0.0021	0.0459	0.0908	0.0172	0.015	0.0014	0.0013	0.0174	0.0185	0.1613	0.0247	0.1037	0.0563	0.0016
16	rs12930645	74535906	0.76	0.674502615793853	0.95	0.274028283204826	0.533278277150083	0.142655642474505	0.0054	0.0121	0.0895	0.0113	0.0447	0.0138	0.0125	0.0352	0.0013	0.0487	0.0464	0.1177	0.0021	0.0459	0.0908	0.0172	0.015	0.0014	0.0013	0.0176	0.0186	0.1612	0.0246	0.1037	0.0563	0.0016
16	rs4887772	74537591	0.76	0.674502615793853	0.95	0.274028283204826	0.531264238736199	0.125948150301075	0.0054	0.0121	0.0894	0.0113	0.0447	0.0138	0.0125	0.0352	0.0014	0.0487	0.0464	0.1177	0.0021	0.0459	0.0908	0.0172	0.015	0.0014	0.0013	0.0177	0.0186	0.1612	0.0246	0.1037	0.0562	0.0016
16	rs117166109	74538579	0.76	0.674502615793853	0.95	0.274028283204826	0.530420717751523	0.120319413142363	0.0054	0.0121	0.0894	0.0113	0.0447	0.0138	0.0125	0.0352	0.0014	0.0487	0.0464	0.1177	0.0021	0.0459	0.0908	0.0172	0.015	0.0014	0.0013	0.0177	0.0186	0.1612	0.0246	0.1037	0.0562	0.0016
16	rs11648868	74541967	0.76	0.674502615793853	0.95	0.274028283204826	0.528088133944654	0.126391940559463	0.0054	0.0121	0.0894	0.0113	0.0447	0.0137	0.0125	0.0352	0.0014	0.0487	0.0464	0.1177	0.002	0.0459	0.0908	0.0172	0.015	0.0014	0.0013	0.0178	0.0186	0.1612	0.0246	0.1037	0.0562	0.0016
16	rs11645822	74546991	0.76	0.674502615793853	0.94	0.308944172156586	0.526148044335458	0.135479749741166	0.0054	0.0121	0.0892	0.0112	0.0447	0.0137	0.0125	0.0352	0.0014	0.0487	0.0464	0.1176	0.0021	0.046	0.0908	0.0172	0.0151	0.0014	0.0013	0.0179	0.0186	0.1612	0.0247	0.1037	0.0562	0.0016
16	rs77409443	74559117	0.75	0.745768311887514	0.93	0.346822133743557	0.525695845088902	0.129335498023477	0.0054	0.0121	0.089	0.0112	0.0447	0.0136	0.0125	0.0351	0.0014	0.0487	0.0464	0.1173	0.0021	0.046	0.0907	0.0172	0.0151	0.0014	0.0013	0.018	0.0186	0.1615	0.0247	0.1037	0.0562	0.0017
16	rs118066943	74565680	0.75	0.745768311887514	0.93	0.346822133743557	0.533863674648661	0.125859462120879	0.0054	0.0121	0.0888	0.0112	0.0447	0.0136	0.0125	0.0352	0.0014	0.0487	0.0464	0.1174	0.0021	0.046	0.0908	0.0172	0.0152	0.0014	0.0013	0.018	0.0186	0.1615	0.0246	0.1037	0.0562	0.0017
16	rs13330282	74572373	0.75	0.745768311887514	0.93	0.346822133743557	0.545372505276533	0.122945873456319	0.0055	0.0122	0.0886	0.0112	0.0447	0.0135	0.0125	0.0352	0.0014	0.0487	0.0464	0.1174	0.0022	0.046	0.0908	0.0171	0.0152	0.0014	0.0014	0.018	0.0186	0.1614	0.0245	0.1038	0.0563	0.0017
16	rs13336493	74572572	0.75	0.745768311887514	0.93	0.346822133743557	0.547543313696034	0.121367439556563	0.0055	0.0122	0.0886	0.0112	0.0447	0.0135	0.0125	0.0352	0.0014	0.0487	0.0464	0.1174	0.0022	0.046	0.0908	0.0171	0.0152	0.0014	0.0014	0.018	0.0186	0.1614	0.0245	0.1038	0.0563	0.0017
16	rs62054177	74585754	0.76	0.674502615793853	0.91	0.431857736337621	0.556333477488179	0.1161617008798	0.0054	0.0122	0.0881	0.0113	0.0448	0.0134	0.0124	0.0352	0.0015	0.0486	0.0464	0.1173	0.0023	0.0462	0.0909	0.0171	0.0153	0.0013	0.0014	0.0181	0.0186	0.1615	0.0245	0.1039	0.0563	0.0018
16	rs4389167	74592132	0.76	0.674502615793853	0.9	0.479198205640863	0.564788435028749	0.109104213789903	0.0054	0.0122	0.088	0.0113	0.0448	0.0134	0.0124	0.0352	0.0015	0.0486	0.0464	0.1173	0.0023	0.0463	0.0909	0.0171	0.0154	0.0013	0.0014	0.0181	0.0186	0.1615	0.0245	0.1039	0.0562	0.0018
16	rs8045848	74609177	0.76	0.674502615793853	0.9	0.479198205640863	0.612454538503906	0.105680824592601	0.005	0.0122	0.0879	0.0114	0.0447	0.0134	0.0124	0.0352	0.0014	0.0485	0.0464	0.1173	0.0023	0.0463	0.0909	0.0173	0.0153	0.0014	0.0015	0.0181	0.0186	0.1617	0.0245	0.104	0.0562	0.0018
16	rs118139453	74610200	0.76	0.674502615793853	0.9	0.479198205640863	0.616971148894286	0.104521524556956	0.005	0.0122	0.0879	0.0114	0.0447	0.0134	0.0124	0.0352	0.0014	0.0485	0.0464	0.1173	0.0023	0.0463	0.0909	0.0173	0.0153	0.0014	0.0015	0.018	0.0186	0.1618	0.0245	0.104	0.0562	0.0018
16	rs35495670	74610422	0.76	0.674502615793853	0.9	0.479198205640863	0.609682670113442	0.102463688367744	0.005	0.0122	0.0879	0.0114	0.0447	0.0134	0.0124	0.0352	0.0014	0.0485	0.0464	0.1173	0.0023	0.0464	0.0909	0.0173	0.0152	0.0014	0.0015	0.0179	0.0186	0.1618	0.0246	0.1039	0.0562	0.0018
16	rs8056718	74612030	0.76	0.674502615793853	0.9	0.479198205640863	0.634413849906697	0.104852248394759	0.005	0.0122	0.0879	0.0114	0.0446	0.0135	0.0124	0.0352	0.0015	0.0487	0.0464	0.1174	0.0023	0.0464	0.0909	0.0173	0.0152	0.0015	0.0015	0.0177	0.0187	0.1618	0.0245	0.1039	0.0562	0.0018
16	rs9921249	74612836	0.76	0.674502615793853	0.9	0.479198205640863	0.63766049878544	0.105597853567557	0.005	0.0122	0.0879	0.0114	0.0446	0.0135	0.0124	0.0352	0.0015	0.0487	0.0464	0.1174	0.0023	0.0464	0.0909	0.0173	0.0152	0.0015	0.0015	0.0177	0.0187	0.1618	0.0245	0.1039	0.0562	0.0018
16	rs12444177	74618996	0.76	0.674502615793853	0.89	0.529866637543626	0.634413849906697	0.0871236644848596	0.0049	0.0122	0.0879	0.0114	0.0445	0.0135	0.0124	0.0352	0.0015	0.0487	0.0463	0.1173	0.0023	0.0464	0.0907	0.0174	0.0152	0.0015	0.0015	0.0177	0.0189	0.162	0.0245	0.1039	0.0562	0.0018
16	rs6564145	74621129	0.76	0.674502615793853	0.89	0.529866637543626	0.650437228602563	0.0849046189092807	0.0049	0.0122	0.0879	0.0114	0.0445	0.0135	0.0125	0.0351	0.0015	0.0486	0.0463	0.1173	0.0023	0.0464	0.0906	0.0176	0.0152	0.0015	0.0015	0.0177	0.019	0.1618	0.0245	0.1039	0.0562	0.0018
16	rs55700094	74634128	0.76	0.674502615793853	0.89	0.529866637543626	0.635260073317329	0.0766992598697295	0.0049	0.0122	0.0879	0.0114	0.0443	0.0136	0.0125	0.0351	0.0015	0.0485	0.0462	0.1172	0.0023	0.0463	0.0905	0.0176	0.0152	0.0015	0.0016	0.0177	0.0191	0.1619	0.0246	0.1039	0.0562	0.0018
16	rs72792711	74639761	0.76	0.674502615793853	0.88	0.583941145430028	0.609198188003367	0.0717983474156534	0.005	0.0122	0.0879	0.0114	0.0443	0.0137	0.0125	0.0351	0.0016	0.0484	0.0461	0.1171	0.0024	0.0463	0.0905	0.0176	0.0152	0.0015	0.0016	0.0177	0.0192	0.1618	0.0247	0.104	0.0562	0.0019
16	rs76371940	74649508	0.76	0.674502615793853	0.88	0.583941145430028	0.577616429673881	0.0636151556926606	0.005	0.0121	0.088	0.0114	0.0442	0.0138	0.0124	0.035	0.0016	0.0484	0.0461	0.117	0.0024	0.0462	0.0904	0.0175	0.0152	0.0015	0.0017	0.0177	0.0191	0.1618	0.0248	0.1042	0.0562	0.0019
16	rs11866601	74654473	0.76	0.674502615793853	0.88	0.583941145430028	0.544715487511593	0.0594834419363635	0.0049	0.0121	0.0881	0.0113	0.0444	0.0139	0.0125	0.035	0.0016	0.0482	0.0459	0.1169	0.0023	0.0463	0.0905	0.0175	0.0152	0.0015	0.0016	0.0178	0.0192	0.1618	0.0249	0.1043	0.056	0.0019
16	rs8052367	74658867	0.76	0.674502615793853	0.87	0.641494868499257	0.529318611647599	0.0588280991512616	0.0049	0.0121	0.088	0.0113	0.0443	0.014	0.0124	0.0349	0.0017	0.0481	0.0458	0.1169	0.0023	0.0463	0.0904	0.0174	0.0152	0.0016	0.0017	0.0176	0.0193	0.162	0.0251	0.1044	0.056	0.002
16	rs11149759	74662597	0.76	0.674502615793853	0.87	0.641494868499257	0.515346368579465	0.0539495621488065	0.0049	0.0121	0.088	0.0114	0.0443	0.0141	0.0124	0.0349	0.0017	0.0481	0.0458	0.1168	0.0024	0.0462	0.0903	0.0174	0.0153	0.0016	0.0017	0.0177	0.0192	0.162	0.0252	0.1044	0.056	0.002
16	rs66769310	74662714	0.76	0.674502615793853	0.86	0.702596200902853	0.513939776882835	0.0536978436431144	0.0049	0.0121	0.088	0.0114	0.0443	0.0141	0.0124	0.0349	0.0017	0.0481	0.0457	0.1168	0.0024	0.0462	0.0903	0.0174	0.0153	0.0016	0.0017	0.0177	0.0192	0.162	0.0252	0.1044	0.056	0.002
16	rs78796563	74664698	0.76	0.674502615793853	0.86	0.702596200902853	0.486506482663674	0.0497400648701101	0.005	0.0121	0.088	0.0114	0.0442	0.0141	0.0124	0.0348	0.0017	0.048	0.0457	0.1167	0.0024	0.0462	0.0903	0.0173	0.0153	0.0017	0.0018	0.0178	0.0192	0.162	0.0252	0.1044	0.056	0.002
16	rs7193541	74664743	0.76	0.674502615793853	0.86	0.702596200902853	0.493939302674756	0.0516406600843847	0.005	0.0121	0.088	0.0112	0.0443	0.014	0.0124	0.0348	0.0017	0.048	0.0458	0.1167	0.0024	0.0462	0.0903	0.0173	0.0153	0.0017	0.0018	0.0178	0.0192	0.162	0.0252	0.1045	0.056	0.002
16	rs116923498	74688653	0.76	0.674502615793853	0.86	0.702596200902853	0.446694706737029	0.0384051254745894	0.0051	0.0121	0.0879	0.0113	0.0445	0.0141	0.0124	0.0347	0.002	0.0478	0.0457	0.1156	0.0025	0.0459	0.0903	0.0173	0.0154	0.002	0.002	0.0179	0.0192	0.1622	0.0254	0.1045	0.0557	0.0021
16	rs7191665	74688948	0.76	0.674502615793853	0.85	0.767309033253442	0.447112665156571	0.0391126345579605	0.0051	0.0121	0.0879	0.0113	0.0445	0.0141	0.0124	0.0347	0.002	0.0478	0.0457	0.1156	0.0025	0.0459	0.0903	0.0173	0.0154	0.002	0.002	0.0179	0.0192	0.1622	0.0254	0.1045	0.0557	0.0021
16	rs8058922	74695079	0.77	0.607778593196603	0.85	0.767309033253442	0.469722084291735	0.0394960144567185	0.0052	0.0121	0.0877	0.0113	0.0446	0.0141	0.0123	0.0349	0.0021	0.0479	0.0458	0.1154	0.0026	0.046	0.0902	0.0179	0.0151	0.002	0.002	0.0179	0.0193	0.1612	0.0255	0.1044	0.0559	0.0021
16	rs7191863	74698743	0.77	0.607778593196603	0.85	0.767309033253442	0.477955146767955	0.0403786316930395	0.0053	0.0122	0.0877	0.0113	0.0446	0.0141	0.0123	0.0349	0.0023	0.0479	0.0458	0.1154	0.0026	0.046	0.0903	0.0179	0.0148	0.002	0.002	0.0179	0.0193	0.1612	0.0255	0.1043	0.0559	0.0021
16	rs117325386	74698890	0.77	0.607778593196603	0.86	0.702596200902853	0.478263694987489	0.0407118733980016	0.0053	0.0122	0.0877	0.0113	0.0446	0.0141	0.0123	0.0349	0.0023	0.0479	0.0458	0.1154	0.0026	0.046	0.0903	0.0179	0.0148	0.002	0.002	0.0179	0.0193	0.1612	0.0255	0.1043	0.0559	0.0021
16	rs7204382	74704235	0.77	0.607778593196603	0.86	0.702596200902853	0.488686959722905	0.0356337917797721	0.0053	0.0123	0.0877	0.0113	0.0445	0.0141	0.0123	0.0349	0.0023	0.0479	0.0458	0.1154	0.0026	0.046	0.0904	0.018	0.0148	0.002	0.002	0.0179	0.0193	0.1612	0.0255	0.1039	0.0559	0.0022
16	rs80147602	74705424	0.77	0.607778593196603	0.86	0.702596200902853	0.488998840874225	0.0359487385041832	0.0053	0.0123	0.0877	0.0113	0.0445	0.0141	0.0123	0.0349	0.0023	0.0479	0.0458	0.1154	0.0026	0.046	0.0904	0.018	0.0148	0.002	0.002	0.0179	0.0193	0.1612	0.0255	0.104	0.0559	0.0022
16	rs144526386	74709233	0.77	0.607778593196603	0.86	0.702596200902853	0.483647881090377	0.0345931221457709	0.0053	0.0123	0.0876	0.0113	0.0445	0.0141	0.0123	0.0349	0.0023	0.0479	0.0457	0.1154	0.0026	0.0461	0.0903	0.018	0.0148	0.0019	0.002	0.018	0.0193	0.1613	0.0255	0.1039	0.0558	0.0022
16	rs7184423	74709737	0.77	0.607778593196603	0.86	0.702596200902853	0.483213590901086	0.0344898318453624	0.0053	0.0123	0.0876	0.0114	0.0445	0.0142	0.0123	0.0349	0.0023	0.0479	0.0457	0.1154	0.0026	0.0461	0.0903	0.018	0.0148	0.0019	0.002	0.018	0.0193	0.1613	0.0255	0.1039	0.0558	0.0022
16	rs113430799	74712993	0.77	0.607778593196603	0.86	0.702596200902853	0.547477471894489	0.0250229323162157	0.0053	0.0126	0.0876	0.0115	0.0435	0.0143	0.0124	0.0347	0.0024	0.0477	0.0454	0.1154	0.0028	0.0466	0.0893	0.0181	0.0148	0.0021	0.0022	0.018	0.0193	0.1616	0.0254	0.104	0.0558	0.0026
16	rs6564159	74713054	0.77	0.607778593196603	0.86	0.702596200902853	0.552756597823394	0.0252009633961589	0.0053	0.0126	0.0876	0.0115	0.0435	0.0144	0.0125	0.0347	0.0024	0.0477	0.0454	0.1154	0.0028	0.0466	0.0891	0.0181	0.0149	0.0021	0.0022	0.018	0.0193	0.1616	0.0254	0.104	0.0558	0.0026
16	rs76333498	74721501	0.77	0.607778593196603	0.86	0.702596200902853	0.52608343312667	0.0242729941931404	0.0053	0.0127	0.0877	0.0117	0.0434	0.0147	0.0129	0.0348	0.0024	0.0477	0.0454	0.1149	0.0028	0.047	0.0888	0.0183	0.015	0.002	0.0023	0.0181	0.0192	0.1613	0.0255	0.1032	0.0554	0.0026
16	rs4265826	74723707	0.77	0.607778593196603	0.86	0.702596200902853	0.507950499992187	0.0163881225194082	0.0055	0.0129	0.0874	0.012	0.0432	0.0151	0.0136	0.0351	0.0024	0.0475	0.0456	0.1138	0.0029	0.0481	0.0883	0.0187	0.0151	0.0021	0.0025	0.0183	0.0192	0.1608	0.0256	0.1021	0.0548	0.0026
16	rs78888452	74724795	0.77	0.607778593196603	0.86	0.702596200902853	0.467155897456548	0.00802891816174692	0.0055	0.0129	0.0873	0.0121	0.0432	0.0154	0.014	0.035	0.0025	0.0474	0.0453	0.1134	0.0029	0.0483	0.0881	0.0188	0.0152	0.0022	0.0026	0.0185	0.0192	0.1605	0.0256	0.102	0.0545	0.0027
16	rs34515646	74729219	0.78	0.545501786478432	0.86	0.702596200902853	0.367073096925332	0.00473227149827644	0.0056	0.0129	0.0866	0.0122	0.043	0.0162	0.0151	0.0347	0.0026	0.0469	0.0447	0.1131	0.0033	0.0493	0.0873	0.0187	0.0151	0.0024	0.0029	0.0194	0.0193	0.1586	0.026	0.1023	0.0539	0.0029
16	rs35589326	74729262	0.78	0.545501786478432	0.86	0.702596200902853	0.366748592501367	0.00471323609573375	0.0056	0.0129	0.0865	0.0122	0.043	0.0162	0.0151	0.0347	0.0026	0.0469	0.0447	0.1131	0.0033	0.0493	0.0873	0.0187	0.0151	0.0024	0.0029	0.0194	0.0193	0.1585	0.026	0.1023	0.0539	0.0029
16	rs72792727	74732517	0.78	0.545501786478432	0.87	0.641494868499257	0.33659297714562	0.00304632870133943	0.0055	0.0129	0.0859	0.0122	0.0432	0.0168	0.0159	0.0347	0.0026	0.0465	0.0443	0.1129	0.0035	0.05	0.0867	0.0187	0.015	0.0025	0.0031	0.02	0.0193	0.157	0.0263	0.1024	0.0535	0.0031
16	rs877375	74734867	0.79	0.487570276707753	0.87	0.641494868499257	0.381882534521643	0.00313714458839784	0.0052	0.0129	0.085	0.012	0.0439	0.0169	0.0164	0.0346	0.0025	0.047	0.0447	0.1127	0.0034	0.0484	0.086	0.019	0.0157	0.0024	0.0031	0.021	0.0193	0.1559	0.0266	0.1021	0.0552	0.0029
16	rs9932977	74735148	0.79	0.487570276707753	0.87	0.641494868499257	0.356122410923136	0.00243792329716486	0.0055	0.013	0.0842	0.0121	0.0439	0.0169	0.0165	0.0344	0.0026	0.0472	0.0448	0.1124	0.0038	0.0483	0.0862	0.0191	0.0159	0.0026	0.0032	0.021	0.0187	0.1563	0.0265	0.1016	0.0551	0.003
16	rs4392103	74735947	0.79	0.487570276707753	0.87	0.641494868499257	0.39535854598677	0.00219265396130738	0.0054	0.0129	0.0838	0.0122	0.0438	0.0171	0.0167	0.0347	0.0026	0.0471	0.0446	0.1122	0.0039	0.0482	0.086	0.0192	0.0158	0.0026	0.0034	0.0207	0.0188	0.1564	0.0265	0.1017	0.0554	0.003
16	rs7187229	74743736	0.79	0.487570276707753	0.87	0.641494868499257	0.522600032378595	0.00228134703520558	0.0054	0.0128	0.0838	0.0125	0.0439	0.0173	0.0168	0.0347	0.0027	0.047	0.0441	0.1128	0.0039	0.0494	0.0846	0.0196	0.0155	0.0026	0.0039	0.021	0.0189	0.155	0.0267	0.1014	0.0557	0.0031
16	rs11640518	74743872	0.79	0.487570276707753	0.87	0.641494868499257	0.529577832841464	0.00213049038784838	0.0053	0.0127	0.0838	0.0125	0.0439	0.0174	0.0168	0.0347	0.0026	0.047	0.0441	0.1128	0.0039	0.0494	0.0846	0.0196	0.0155	0.0026	0.0039	0.021	0.0189	0.155	0.0268	0.1014	0.0556	0.003
16	rs6564160	74750237	0.8	0.433874260405774	0.87	0.641494868499257	0.514834668255242	0.000479881531798769	0.0052	0.0126	0.0842	0.0127	0.0433	0.0179	0.0174	0.0343	0.0028	0.0462	0.0436	0.1128	0.0043	0.0507	0.0842	0.0209	0.0165	0.0025	0.0039	0.0209	0.0188	0.1535	0.0266	0.1006	0.055	0.0032
16	rs11554620	74750351	0.8	0.433874260405774	0.87	0.641494868499257	0.514898617520734	0.000448622785294595	0.0052	0.0126	0.0842	0.0127	0.0433	0.0179	0.0174	0.0343	0.0028	0.0462	0.0436	0.1128	0.0043	0.0507	0.0841	0.0209	0.0165	0.0025	0.0039	0.0209	0.0188	0.1535	0.0266	0.1006	0.055	0.0032
16	rs71392614	74754043	0.8	0.433874260405774	0.87	0.641494868499257	0.519577151220777	0.00029793707257552	0.0052	0.0126	0.0842	0.0128	0.0432	0.0181	0.0178	0.0342	0.0029	0.0458	0.0436	0.1128	0.0044	0.0512	0.084	0.0213	0.0168	0.0025	0.0039	0.0209	0.0188	0.1528	0.0265	0.1003	0.0547	0.0032
16	rs72792749	74755804	0.8	0.433874260405774	0.87	0.641494868499257	0.525179272312574	0.00023388512840635	0.0051	0.0126	0.0842	0.0129	0.0432	0.0182	0.0179	0.0342	0.0029	0.0457	0.0436	0.1127	0.0044	0.0513	0.0839	0.0215	0.0168	0.0025	0.0039	0.0209	0.0188	0.1526	0.0265	0.1002	0.0548	0.0032
16	rs74975392	74761843	0.8	0.433874260405774	0.87	0.641494868499257	0.529059450707059	0.00028597833354349	0.0052	0.0125	0.0843	0.0129	0.0432	0.0185	0.0182	0.0342	0.003	0.0453	0.0436	0.1124	0.0045	0.0516	0.0836	0.0218	0.0171	0.0025	0.0039	0.021	0.0188	0.1519	0.0265	0.0999	0.0549	0.0033
16	rs241368	74771583	0.8	0.433874260405774	0.87	0.641494868499257	0.537904677965743	0.00108302142320466	0.0052	0.0125	0.0841	0.0131	0.0433	0.0193	0.0187	0.0341	0.0031	0.0446	0.0436	0.1124	0.0048	0.0521	0.083	0.0222	0.0177	0.0025	0.004	0.021	0.0188	0.1503	0.0266	0.0997	0.0546	0.0034
16	rs2240256	74772851	0.8	0.433874260405774	0.87	0.641494868499257	0.52880035002766	0.00071315962919647	0.0052	0.0125	0.0841	0.0131	0.0433	0.0193	0.0188	0.0341	0.0031	0.0446	0.0436	0.1124	0.0048	0.0522	0.0829	0.0223	0.0178	0.0025	0.004	0.021	0.0188	0.1503	0.0266	0.0996	0.0546	0.0034
16	rs35874850	74773995	0.8	0.433874260405774	0.87	0.641494868499257	0.52776455007784	0.000575087296097854	0.0051	0.0125	0.084	0.0131	0.0433	0.0194	0.0188	0.034	0.0031	0.0446	0.0436	0.1125	0.0048	0.0522	0.0828	0.0224	0.0178	0.0025	0.0039	0.021	0.0188	0.1502	0.0266	0.0995	0.0545	0.0034
16	rs34988360	74777794	0.8	0.433874260405774	0.87	0.641494868499257	0.552756597823394	0.00206931501657165	0.0051	0.0125	0.0839	0.0131	0.0433	0.0196	0.019	0.0338	0.0031	0.0444	0.0436	0.1126	0.0048	0.0523	0.0825	0.023	0.0181	0.0025	0.0039	0.0209	0.0189	0.1501	0.0266	0.0991	0.0545	0.0035
16	rs2057802	74781794	0.81	0.384295662080596	0.87	0.641494868499257	0.602089900669052	0.0066140946012064	0.0054	0.0121	0.0832	0.0132	0.0427	0.0202	0.0203	0.0343	0.0036	0.0438	0.0429	0.1117	0.0054	0.0531	0.0826	0.0244	0.0185	0.0027	0.0037	0.0201	0.0191	0.1491	0.027	0.0969	0.0549	0.0038
16	rs61146744	74783749	0.81	0.384295662080596	0.87	0.641494868499257	0.600439129718339	0.00199720601256041	0.0052	0.0119	0.0829	0.013	0.0429	0.0201	0.0204	0.0343	0.0035	0.0435	0.043	0.1128	0.0052	0.0531	0.0824	0.0243	0.0184	0.0026	0.0036	0.0204	0.019	0.1485	0.0271	0.0978	0.055	0.0036
16	rs4371176	74786178	0.81	0.384295662080596	0.87	0.641494868499257	0.647232249387403	0.00134374863744224	0.0049	0.0119	0.0827	0.0129	0.0432	0.02	0.0205	0.0343	0.0034	0.0432	0.0431	0.1137	0.0051	0.0532	0.0822	0.0243	0.0183	0.0025	0.0035	0.0206	0.0189	0.1479	0.0272	0.0987	0.0552	0.0033
16	rs72792771	74788977	0.81	0.384295662080596	0.87	0.641494868499257	0.662322038290999	0.00313714458839784	0.0049	0.0119	0.0826	0.0129	0.0433	0.02	0.0206	0.0343	0.0033	0.0431	0.0432	0.1136	0.005	0.0532	0.0821	0.0244	0.0183	0.0025	0.0035	0.0206	0.0189	0.148	0.0272	0.0987	0.0552	0.0033
16	rs73616419	74790542	0.81	0.384295662080596	0.88	0.583941145430028	0.664768278022088	0.00216766981496558	0.0049	0.0119	0.0826	0.0129	0.0433	0.02	0.0206	0.0343	0.0033	0.0431	0.0432	0.1136	0.005	0.0532	0.0821	0.0244	0.0183	0.0025	0.0035	0.0205	0.0189	0.148	0.0273	0.0987	0.0552	0.0033
16	rs8048578	74796334	0.81	0.384295662080596	0.88	0.583941145430028	0.710752550143436	0.00573651506809697	0.0048	0.0119	0.0825	0.0129	0.0434	0.02	0.0207	0.0343	0.0032	0.0431	0.0434	0.1137	0.005	0.0533	0.082	0.0245	0.0183	0.0025	0.0035	0.0205	0.0189	0.1479	0.0273	0.0987	0.0553	0.0032
16	rs113579348	74798920	0.81	0.384295662080596	0.88	0.583941145430028	0.675173878241203	0.00318309897680004	0.0048	0.0119	0.0824	0.0129	0.0434	0.02	0.0207	0.0343	0.0032	0.043	0.0434	0.1137	0.005	0.0532	0.0823	0.0245	0.0183	0.0025	0.0035	0.0205	0.0189	0.1478	0.0273	0.0986	0.0552	0.0031
16	rs35940755	74801340	0.81	0.384295662080596	0.88	0.583941145430028	0.657585090159553	0.00196168281727883	0.0048	0.0118	0.0823	0.0129	0.0435	0.02	0.0208	0.0342	0.0031	0.043	0.0435	0.1137	0.005	0.0532	0.0826	0.0246	0.0183	0.0025	0.0034	0.0205	0.0189	0.1478	0.0273	0.0985	0.0552	0.003
16	rs929881	74808425	0.81	0.384295662080596	0.88	0.583941145430028	0.636106811074519	0.00471323609573375	0.0048	0.0117	0.0818	0.013	0.0436	0.02	0.0209	0.0341	0.0031	0.0429	0.0437	0.1137	0.0051	0.0533	0.0833	0.0248	0.0183	0.0024	0.0033	0.0205	0.0188	0.1478	0.0274	0.0984	0.0552	0.0028
16	rs72792779	74815728	0.81	0.384295662080596	0.88	0.583941145430028	0.673579424587317	0.00540395451707592	0.0048	0.0116	0.0816	0.013	0.0432	0.0199	0.0211	0.0339	0.0031	0.0427	0.0438	0.1137	0.0051	0.0533	0.0834	0.025	0.0186	0.0024	0.0033	0.0206	0.0188	0.148	0.0273	0.0986	0.0552	0.0028
16	rs241371	74820071	0.81	0.384295662080596	0.89	0.529866637543626	0.721248564535416	0.0154253086006933	0.0048	0.0116	0.0815	0.013	0.0429	0.0198	0.0212	0.0338	0.003	0.0426	0.0438	0.1139	0.005	0.0534	0.0834	0.0251	0.0187	0.0024	0.0033	0.0206	0.0187	0.1481	0.0273	0.0987	0.0553	0.0028
16	rs35483208	74821744	0.81	0.384295662080596	0.89	0.529866637543626	0.72723404240652	0.0124258456638131	0.0048	0.0115	0.0815	0.013	0.0429	0.0198	0.0213	0.0337	0.003	0.0426	0.0438	0.1139	0.0051	0.0534	0.0834	0.0251	0.0188	0.0024	0.0033	0.0206	0.0187	0.1482	0.0273	0.0987	0.0553	0.0027
16	rs11644872	74825281	0.81	0.384295662080596	0.9	0.479198205640863	0.72184612719714	0.00724375751520087	0.0048	0.0115	0.0815	0.0131	0.0428	0.0199	0.0213	0.0337	0.003	0.0426	0.0438	0.1139	0.005	0.0534	0.0835	0.0251	0.0188	0.0024	0.0033	0.0205	0.0187	0.1481	0.0273	0.0988	0.0554	0.0027
16	rs8060911	74830344	0.81	0.384295662080596	0.9	0.479198205640863	0.7169972776878	0.0088032617126953	0.0048	0.0115	0.0815	0.0131	0.0428	0.0199	0.0213	0.0336	0.003	0.0425	0.0437	0.1139	0.005	0.0534	0.0835	0.0252	0.0188	0.0024	0.0033	0.0205	0.0187	0.1483	0.0272	0.0988	0.0554	0.0027
16	rs7188641	74831956	0.81	0.384295662080596	0.89	0.529866637543626	0.714392361314644	0.0102328840431943	0.0048	0.0115	0.0814	0.0131	0.0428	0.0199	0.0213	0.0336	0.003	0.0425	0.0437	0.1138	0.005	0.0534	0.0835	0.0251	0.0188	0.0024	0.0033	0.0205	0.0187	0.1483	0.0272	0.0986	0.0555	0.0027
16	rs61477784	74833151	0.81	0.384295662080596	0.89	0.529866637543626	0.712831431308929	0.00448801610860415	0.0048	0.0115	0.0814	0.0131	0.0429	0.0196	0.0213	0.0336	0.003	0.0425	0.0437	0.1139	0.005	0.0534	0.0836	0.0251	0.0188	0.0024	0.0033	0.0205	0.0186	0.1484	0.0272	0.0985	0.0556	0.0027
16	rs118170041	74834948	0.81	0.384295662080596	0.88	0.583941145430028	0.696790817161364	0.00246457724321632	0.0048	0.0115	0.0814	0.0131	0.0428	0.0197	0.0214	0.0336	0.003	0.0425	0.0437	0.1139	0.005	0.0534	0.0836	0.0251	0.0188	0.0024	0.0033	0.0205	0.0186	0.1483	0.0271	0.0986	0.0556	0.0027
16	rs12927005	74845093	0.81	0.384295662080596	0.87	0.641494868499257	0.660884976598088	0.00480882420452878	0.0048	0.0115	0.0812	0.0132	0.0427	0.02	0.0216	0.0335	0.0031	0.0423	0.0437	0.1135	0.005	0.0531	0.0835	0.0248	0.0189	0.0025	0.0033	0.0205	0.0184	0.1485	0.027	0.099	0.0558	0.0028
16	rs79640741	74846353	0.81	0.384295662080596	0.87	0.641494868499257	0.640914696715403	0.00307643884819816	0.0048	0.0115	0.0811	0.0132	0.0427	0.02	0.0217	0.0335	0.0031	0.0423	0.0437	0.1133	0.005	0.053	0.0836	0.0246	0.0189	0.0025	0.0033	0.0205	0.0184	0.1485	0.0269	0.0992	0.056	0.0028
16	rs77242763	74846999	0.82	0.338707801994422	0.87	0.641494868499257	0.58846564835885	0.00329174442220662	0.0048	0.0116	0.0809	0.0132	0.0429	0.0201	0.0217	0.0335	0.0031	0.0422	0.0438	0.113	0.0049	0.0528	0.0838	0.0242	0.0189	0.0026	0.0033	0.0205	0.0184	0.1487	0.0268	0.0995	0.0562	0.0028
16	rs11864313	74847600	0.82	0.338707801994422	0.87	0.641494868499257	0.519320270553966	0.00356388253303536	0.0048	0.0116	0.0807	0.0131	0.0431	0.02	0.0215	0.0335	0.0031	0.0422	0.0437	0.1125	0.0049	0.0528	0.0841	0.0239	0.0189	0.0027	0.0033	0.0205	0.0185	0.1488	0.0269	0.0997	0.0566	0.0029
16	rs140926380	74849400	0.82	0.338707801994422	0.87	0.641494868499257	0.452203202064073	0.00173387242126278	0.0049	0.0115	0.08	0.0133	0.0433	0.0202	0.0219	0.0333	0.0032	0.042	0.0439	0.1113	0.0047	0.0528	0.0848	0.0233	0.0194	0.0027	0.0033	0.0206	0.0187	0.1488	0.0266	0.1002	0.0567	0.0029
16	rs113518490	74851949	0.83	0.29697514221559	0.87	0.641494868499257	0.403432473445397	0.00321393780428009	0.005	0.0114	0.0791	0.0135	0.0436	0.0204	0.0226	0.033	0.0032	0.0417	0.0443	0.1095	0.0044	0.0528	0.0857	0.0224	0.02	0.0028	0.0033	0.0208	0.0191	0.1486	0.0262	0.1008	0.057	0.003
16	rs1424116	74852080	0.83	0.29697514221559	0.87	0.641494868499257	0.401675214062812	0.0026835674621607	0.005	0.0114	0.079	0.0135	0.0435	0.0204	0.0226	0.033	0.0032	0.0417	0.0443	0.1094	0.0044	0.0528	0.0858	0.0224	0.02	0.0028	0.0033	0.0209	0.0191	0.1486	0.0262	0.1008	0.057	0.0031
16	rs17603966	74852312	0.83	0.29697514221559	0.86	0.702596200902853	0.389371001158829	0.0024114289454729	0.005	0.0114	0.079	0.0136	0.0436	0.0205	0.0227	0.033	0.0032	0.0416	0.0443	0.1092	0.0044	0.0528	0.0859	0.0223	0.0201	0.0028	0.0033	0.0209	0.0191	0.1486	0.0262	0.1009	0.0569	0.0031
16	rs12595967	74855580	0.84	0.258953137461488	0.86	0.702596200902853	0.273374371986876	0.00410810071452174	0.0054	0.0112	0.0782	0.0138	0.0441	0.0209	0.0233	0.0322	0.0031	0.0414	0.0449	0.1076	0.0041	0.0528	0.0868	0.021	0.0206	0.0028	0.003	0.0211	0.0195	0.1487	0.0259	0.1023	0.0566	0.0031
16	rs17683948	74855860	0.84	0.258953137461488	0.86	0.702596200902853	0.276441691303551	0.00548610554891248	0.0054	0.0111	0.0781	0.0138	0.044	0.0209	0.0233	0.0324	0.0031	0.0414	0.0449	0.1075	0.0041	0.0527	0.0868	0.021	0.0206	0.0028	0.003	0.0211	0.0195	0.1489	0.0259	0.1023	0.0565	0.0031
16	rs79364478	74856075	0.84	0.258953137461488	0.85	0.767309033253442	0.27471986158717	0.00490544031988785	0.0054	0.0111	0.0781	0.0138	0.044	0.0209	0.0233	0.0324	0.0031	0.0415	0.0449	0.1075	0.0041	0.0527	0.0868	0.0209	0.0206	0.0028	0.003	0.0211	0.0194	0.149	0.0259	0.1023	0.0565	0.0031
16	rs72794759	74859217	0.84	0.258953137461488	0.85	0.767309033253442	0.25335366653211	0.00469424179539084	0.0055	0.011	0.0777	0.0137	0.0442	0.021	0.0233	0.032	0.003	0.0412	0.0449	0.1068	0.0041	0.0528	0.0871	0.0208	0.0208	0.0029	0.003	0.0213	0.0194	0.1492	0.0259	0.1023	0.057	0.003
16	rs75016931	74860677	0.85	0.2244882202137	0.85	0.767309033253442	0.247390441555522	0.00504243072538959	0.0056	0.011	0.0775	0.0137	0.0443	0.021	0.0233	0.0319	0.003	0.0412	0.0449	0.1064	0.0041	0.0529	0.0872	0.0208	0.0209	0.003	0.003	0.0214	0.0194	0.149	0.0259	0.1023	0.0573	0.003
16	rs78178480	74862586	0.85	0.2244882202137	0.85	0.767309033253442	0.238312095193264	0.00540395451707592	0.0057	0.011	0.0776	0.0137	0.0444	0.0211	0.0233	0.0317	0.0029	0.0411	0.0449	0.106	0.0042	0.0529	0.0872	0.0208	0.021	0.003	0.0031	0.0215	0.0195	0.1488	0.0259	0.1022	0.0574	0.003
16	rs17672754	74867442	0.86	0.193417951625055	0.84	0.835693000351761	0.169773490411879	0.00890930020209289	0.0062	0.0108	0.0784	0.0138	0.045	0.0213	0.0236	0.031	0.0028	0.0408	0.0451	0.1028	0.0044	0.0533	0.0875	0.0207	0.0217	0.0037	0.0031	0.0219	0.0195	0.1479	0.0261	0.1015	0.0581	0.0031
16	rs72794776	74868922	0.86	0.193417951625055	0.85	0.767309033253442	0.146360834385726	0.0092856022847993	0.0062	0.0106	0.0786	0.0138	0.0452	0.0212	0.0236	0.0309	0.0028	0.0409	0.0448	0.1021	0.0045	0.0536	0.0879	0.0207	0.0218	0.0038	0.0031	0.0219	0.0195	0.1478	0.0262	0.1013	0.058	0.0031
16	rs7202659	74869353	0.86	0.193417951625055	0.84	0.835693000351761	0.144096439476964	0.00934001547333486	0.0062	0.0106	0.0786	0.0138	0.0452	0.0212	0.0237	0.0309	0.0028	0.0409	0.0448	0.102	0.0045	0.0536	0.0879	0.0207	0.0218	0.0038	0.0031	0.0219	0.0195	0.1478	0.0262	0.1013	0.058	0.0031
16	rs9925233	74874522	0.86	0.193417951625055	0.84	0.835693000351761	0.165828463955	0.0124258456638131	0.0063	0.0109	0.0786	0.0139	0.045	0.021	0.0238	0.0303	0.003	0.0412	0.045	0.1017	0.0045	0.0533	0.0881	0.0206	0.0222	0.004	0.0032	0.022	0.0195	0.1474	0.026	0.1016	0.0579	0.0031
16	rs60860420	74875796	0.86	0.193417951625055	0.84	0.835693000351761	0.163355613796788	0.0130320049910256	0.0064	0.0108	0.0784	0.014	0.0449	0.0213	0.024	0.0302	0.0029	0.0413	0.045	0.1015	0.0045	0.0532	0.0882	0.0206	0.0224	0.004	0.0031	0.0221	0.0196	0.1472	0.026	0.1016	0.0576	0.0032
16	rs12446306	74877063	0.86	0.193417951625055	0.84	0.835693000351761	0.155426770635315	0.0147995039598228	0.0064	0.0108	0.0783	0.0142	0.0446	0.0214	0.0243	0.0306	0.003	0.0411	0.0448	0.1012	0.0046	0.0531	0.0886	0.0206	0.0228	0.0042	0.0032	0.0222	0.0197	0.1463	0.0262	0.1008	0.0577	0.0032
16	rs2904213	74884490	0.86	0.193417951625055	0.85	0.767309033253442	0.193660939372128	0.0122687507879391	0.0064	0.0106	0.0783	0.0142	0.0444	0.0216	0.0245	0.0312	0.0034	0.0403	0.045	0.1004	0.0045	0.0533	0.0888	0.0205	0.0229	0.0045	0.0033	0.0223	0.0198	0.1456	0.0264	0.1006	0.0578	0.0034
16	rs17684088	74885720	0.86	0.193417951625055	0.85	0.767309033253442	0.208152933210487	0.0114681610084472	0.0064	0.0106	0.0784	0.0143	0.0444	0.0216	0.0246	0.0313	0.0034	0.0402	0.0449	0.1003	0.0045	0.0533	0.0888	0.0204	0.0229	0.0045	0.0035	0.0222	0.0198	0.1454	0.0264	0.1007	0.0578	0.0034
16	rs17762616	74885917	0.86	0.193417951625055	0.85	0.767309033253442	0.207197492698433	0.0127750063988314	0.0064	0.0105	0.0791	0.0143	0.0444	0.0216	0.0246	0.0311	0.0034	0.0402	0.0448	0.1002	0.0044	0.0533	0.0888	0.0204	0.023	0.0045	0.0035	0.022	0.0197	0.1453	0.0264	0.1009	0.0577	0.0034
16	rs28688225	74893495	0.87	0.165571370278195	0.85	0.767309033253442	0.19592589720279	0.0430218046720096	0.0072	0.0103	0.0801	0.0146	0.0455	0.0214	0.0249	0.0297	0.004	0.0398	0.0441	0.098	0.0049	0.0546	0.088	0.0205	0.0236	0.0045	0.0036	0.0215	0.0191	0.1445	0.0262	0.1016	0.0578	0.0038
16	rs8055079	74893812	0.87	0.165571370278195	0.85	0.767309033253442	0.193890587976143	0.0448059960137216	0.0072	0.0103	0.0802	0.0146	0.0456	0.0214	0.0249	0.0297	0.004	0.0398	0.0441	0.0979	0.0049	0.0546	0.0882	0.0204	0.0236	0.0045	0.0036	0.0215	0.0191	0.1444	0.0262	0.1015	0.0578	0.0038
16	rs62052948	74893959	0.87	0.165571370278195	0.85	0.767309033253442	0.192934743683564	0.0465631767339599	0.0072	0.0103	0.0802	0.0145	0.0456	0.0214	0.0249	0.0296	0.004	0.0398	0.0441	0.0979	0.0049	0.0547	0.0882	0.0204	0.0236	0.0045	0.0036	0.0214	0.019	0.1444	0.0262	0.1017	0.0578	0.0038
16	rs13339653	74895876	0.87	0.165571370278195	0.86	0.702596200902853	0.19057588901061	0.0453300090911884	0.0069	0.0102	0.0804	0.0144	0.046	0.0213	0.0248	0.0295	0.004	0.0397	0.0437	0.0979	0.005	0.0547	0.0886	0.0203	0.0237	0.0046	0.0035	0.0213	0.0188	0.1447	0.0263	0.1019	0.0575	0.0038
16	rs117371668	74898639	0.87	0.165571370278195	0.86	0.702596200902853	0.193278536922588	0.0519501115884336	0.007	0.0102	0.0805	0.0143	0.0461	0.0213	0.0247	0.0294	0.0039	0.0397	0.0437	0.0979	0.005	0.0548	0.0888	0.0202	0.0237	0.0046	0.0035	0.0213	0.0187	0.1447	0.0263	0.1021	0.0574	0.0038
16	rs72796678	74902848	0.87	0.165571370278195	0.86	0.702596200902853	0.192057749076563	0.0618681926941815	0.007	0.0101	0.0805	0.0142	0.0462	0.0212	0.0247	0.0294	0.0039	0.0397	0.0436	0.0979	0.0051	0.0549	0.0891	0.0201	0.0238	0.0046	0.0035	0.0213	0.0185	0.1446	0.0263	0.1022	0.0573	0.0038
16	rs2870148	74908439	0.88	0.140769569262351	0.87	0.641494868499257	0.199993900905824	0.0824828111152438	0.0072	0.0097	0.0808	0.0137	0.047	0.0209	0.0243	0.0292	0.0038	0.0391	0.0435	0.0979	0.0051	0.0556	0.091	0.0196	0.0242	0.0049	0.0034	0.021	0.0181	0.1445	0.0263	0.1029	0.0561	0.0038
16	rs72796687	74912634	0.88	0.140769569262351	0.89	0.529866637543626	0.196118533149896	0.0685591865461554	0.0072	0.0097	0.0808	0.0136	0.0471	0.0209	0.0243	0.0292	0.0038	0.0391	0.0435	0.0979	0.0051	0.0557	0.0913	0.0195	0.0242	0.0049	0.0034	0.0209	0.018	0.1444	0.0262	0.1029	0.056	0.0038
16	rs14308	74920191	0.88	0.140769569262351	0.88	0.583941145430028	0.2048197515317	0.0764072979413735	0.0073	0.0097	0.0811	0.0136	0.0472	0.0208	0.0243	0.0291	0.0038	0.0391	0.0435	0.098	0.0051	0.0558	0.0916	0.0193	0.0243	0.005	0.0034	0.0208	0.0178	0.1441	0.0262	0.1028	0.056	0.0039
16	rs4888305	74920374	0.88	0.140769569262351	0.89	0.529866637543626	0.206561911311117	0.0780922886293486	0.0073	0.0097	0.0812	0.0136	0.0472	0.0208	0.0243	0.0291	0.0038	0.0391	0.0435	0.098	0.0051	0.0558	0.0916	0.0193	0.0243	0.005	0.0034	0.0208	0.0178	0.1441	0.0261	0.1028	0.056	0.0039
16	rs78155461	74921167	0.88	0.140769569262351	0.89	0.529866637543626	0.207356560420802	0.0799407688518191	0.0073	0.0097	0.0813	0.0136	0.0474	0.0208	0.0243	0.0292	0.0038	0.0391	0.0435	0.0977	0.0051	0.0558	0.0916	0.0192	0.0243	0.005	0.0034	0.0208	0.0177	0.144	0.0261	0.1028	0.056	0.0039
16	rs2288041	74921446	0.88	0.140769569262351	0.89	0.529866637543626	0.198477376292205	0.0827086536909707	0.0073	0.0097	0.0815	0.0136	0.0474	0.0208	0.0243	0.0292	0.0038	0.0391	0.0435	0.0978	0.0051	0.0559	0.0917	0.0191	0.0243	0.0051	0.0034	0.0208	0.0177	0.1439	0.0261	0.1027	0.056	0.0039
16	rs11645072	74922448	0.88	0.140769569262351	0.9	0.479198205640863	0.277701818572499	0.121805125156117	0.0074	0.0098	0.0817	0.0136	0.0476	0.0207	0.0242	0.029	0.0038	0.039	0.0434	0.0976	0.0049	0.0558	0.0918	0.0191	0.0243	0.0054	0.0035	0.0206	0.0175	0.1438	0.0259	0.1026	0.0561	0.004
16	rs8044050	74922857	0.88	0.140769569262351	0.9	0.479198205640863	0.286418909686004	0.140710388880104	0.0074	0.0098	0.0817	0.0136	0.0477	0.0207	0.0241	0.0289	0.0038	0.039	0.0434	0.0975	0.0049	0.0559	0.0919	0.0191	0.0244	0.0056	0.0035	0.0203	0.0174	0.1438	0.0259	0.1026	0.0562	0.0042
16	rs78565033	74922947	0.88	0.140769569262351	0.9	0.479198205640863	0.29085555838	0.146575137116279	0.0074	0.0098	0.0817	0.0136	0.0477	0.0207	0.0241	0.0289	0.0038	0.039	0.0434	0.0974	0.005	0.0561	0.092	0.019	0.0244	0.0056	0.0035	0.0203	0.0174	0.1438	0.0259	0.1023	0.0562	0.0042
16	rs79711239	74924019	0.89	0.118826527661215	0.91	0.431857736337621	0.302081913386994	0.160106858438354	0.0075	0.0099	0.0818	0.0136	0.048	0.0208	0.024	0.0287	0.0039	0.0389	0.0433	0.0968	0.005	0.0562	0.0922	0.019	0.0245	0.0057	0.0036	0.0201	0.0173	0.1436	0.0258	0.1021	0.0564	0.0045
16	rs76246633	74924716	0.89	0.118826527661215	0.9	0.479198205640863	0.310302669403507	0.194170386651712	0.0076	0.01	0.0819	0.0136	0.0479	0.0208	0.0239	0.0285	0.0039	0.0388	0.0435	0.0962	0.005	0.0563	0.0927	0.019	0.0245	0.0058	0.0036	0.02	0.0172	0.1433	0.0258	0.102	0.0565	0.0047
16	rs11149777	74926947	0.89	0.118826527661215	0.9	0.479198205640863	0.358309622577338	0.228423737141454	0.0078	0.0103	0.0822	0.0136	0.0482	0.0209	0.0237	0.0283	0.0041	0.0388	0.0432	0.0954	0.005	0.0562	0.0933	0.0189	0.0247	0.006	0.0038	0.0197	0.017	0.1433	0.0257	0.1017	0.0563	0.0052
16	rs11864349	74928308	0.89	0.118826527661215	0.9	0.479198205640863	0.355004798200925	0.214052936535515	0.0078	0.0103	0.0821	0.0137	0.0483	0.0209	0.0237	0.0283	0.0041	0.0388	0.0432	0.0954	0.005	0.0562	0.0932	0.0189	0.0247	0.006	0.0038	0.0197	0.017	0.1434	0.0257	0.1018	0.0563	0.0052
16	rs10514387	74933760	0.89	0.118826527661215	0.9	0.479198205640863	0.363834659677417	0.233684375168443	0.0077	0.0103	0.082	0.0139	0.0483	0.0209	0.0238	0.0282	0.004	0.0388	0.043	0.0952	0.0049	0.0562	0.093	0.0189	0.0247	0.0063	0.0038	0.0196	0.0171	0.1437	0.0256	0.1022	0.0561	0.0051
16	rs7342703	74935232	0.89	0.118826527661215	0.9	0.479198205640863	0.377918836979138	0.251494699700036	0.0077	0.0105	0.0818	0.0141	0.0482	0.0211	0.0237	0.0279	0.004	0.0389	0.0429	0.0944	0.0049	0.0563	0.0927	0.0191	0.0248	0.0066	0.0038	0.0195	0.0174	0.1443	0.0256	0.1017	0.0562	0.0053
16	rs9926494	74935600	0.89	0.118826527661215	0.91	0.431857736337621	0.404909273366953	0.291263381897018	0.0078	0.0104	0.0816	0.0141	0.0483	0.0212	0.0238	0.0279	0.0041	0.0391	0.0429	0.0939	0.0049	0.0561	0.0925	0.0193	0.025	0.0066	0.0038	0.0193	0.0174	0.1439	0.0256	0.1021	0.0562	0.0053
16	rs11149778	74937650	0.9	0.0995502148251544	0.91	0.431857736337621	0.4330101782305	0.293623239777972	0.0077	0.0101	0.0817	0.0143	0.0486	0.0216	0.0241	0.0281	0.0039	0.0393	0.043	0.0922	0.0048	0.0561	0.0927	0.0194	0.0252	0.0068	0.0037	0.0189	0.0174	0.1441	0.0258	0.1023	0.0563	0.0052
16	rs72798635	74945303	0.9	0.0995502148251544	0.91	0.431857736337621	0.451662864462887	0.339395448425031	0.0076	0.0099	0.0818	0.0144	0.0485	0.0216	0.0242	0.0279	0.0039	0.0397	0.043	0.0918	0.0047	0.056	0.0932	0.0192	0.0254	0.0069	0.0037	0.0191	0.0174	0.1437	0.0258	0.1024	0.0561	0.0052
16	rs74573392	74947599	0.9	0.0995502148251544	0.91	0.431857736337621	0.443952907883215	0.306943876665039	0.0076	0.0099	0.0818	0.0144	0.0485	0.0216	0.0242	0.0279	0.0039	0.0398	0.043	0.0918	0.0047	0.056	0.0932	0.0192	0.0255	0.0069	0.0037	0.0191	0.0174	0.1437	0.0258	0.1024	0.0561	0.0052
16	rs17673200	74950286	0.9	0.0995502148251544	0.91	0.431857736337621	0.438671737563376	0.327983615755544	0.0076	0.0099	0.0818	0.0144	0.0485	0.0216	0.0242	0.0279	0.0039	0.0398	0.043	0.0918	0.0047	0.0559	0.0933	0.0192	0.0255	0.0069	0.0037	0.0192	0.0174	0.1437	0.0258	0.1024	0.0561	0.0052
16	rs117730444	74961128	0.9	0.0995502148251544	0.91	0.431857736337621	0.441397440263241	0.374167170520064	0.0076	0.0099	0.0816	0.0144	0.0489	0.0216	0.0242	0.028	0.0039	0.0398	0.043	0.0917	0.0047	0.0559	0.0934	0.019	0.0254	0.0069	0.0037	0.0191	0.0174	0.1433	0.0259	0.1022	0.0562	0.0052
16	rs72798647	74964089	0.9	0.0995502148251544	0.91	0.431857736337621	0.426626089476844	0.38601116241541	0.0076	0.0099	0.0815	0.0144	0.049	0.0216	0.0242	0.0281	0.0039	0.0398	0.043	0.0917	0.0047	0.0559	0.0934	0.019	0.0254	0.0069	0.0037	0.0191	0.0174	0.1432	0.0259	0.1022	0.0563	0.0052
16	rs8043624	74967819	0.9	0.0995502148251544	0.91	0.431857736337621	0.41653259822171	0.3655730132301	0.0076	0.0099	0.0815	0.0144	0.049	0.0216	0.0242	0.0281	0.0039	0.0398	0.0431	0.0917	0.0047	0.0559	0.0934	0.019	0.0254	0.0069	0.0037	0.0191	0.0175	0.1431	0.026	0.1021	0.0563	0.0052
16	rs117038821	74972220	0.91	0.0827439743829911	0.91	0.431857736337621	0.375069240116823	0.236770881567235	0.0073	0.0098	0.0814	0.015	0.0496	0.0215	0.0242	0.0284	0.0036	0.0394	0.0431	0.0921	0.0042	0.056	0.0944	0.0185	0.0262	0.0069	0.0035	0.0193	0.0181	0.1427	0.0268	0.1003	0.056	0.0048
16	rs72798654	74977320	0.91	0.0827439743829911	0.91	0.431857736337621	0.283717697703456	0.138131894503639	0.007	0.0098	0.0813	0.0159	0.0503	0.0213	0.0244	0.0286	0.003	0.0391	0.043	0.0931	0.0033	0.0556	0.0955	0.0179	0.0276	0.0066	0.0031	0.0194	0.0191	0.143	0.0282	0.0974	0.0555	0.0042
16	rs11149785	74977870	0.91	0.0827439743829911	0.91	0.431857736337621	0.23681007162089	0.102627730579959	0.0069	0.0098	0.0813	0.016	0.0504	0.0213	0.0244	0.0284	0.003	0.039	0.043	0.0932	0.0032	0.0555	0.0956	0.0178	0.0278	0.0066	0.003	0.0195	0.0192	0.1431	0.0283	0.097	0.0558	0.0041
16	rs35489977	74983514	0.89	0.118826527661215	0.91	0.431857736337621	0.41227646916752	0.214159840419242	0.0056	0.0101	0.0817	0.0181	0.0499	0.0214	0.0243	0.0264	0.002	0.0383	0.0403	0.1007	0.0018	0.0511	0.0978	0.0171	0.0309	0.0062	0.0024	0.0206	0.0208	0.1449	0.0296	0.0946	0.0534	0.0031
16	rs56076527	74984725	0.89	0.118826527661215	0.91	0.431857736337621	0.402525019792148	0.223310497914428	0.0056	0.0101	0.0817	0.0181	0.0499	0.0214	0.0243	0.0264	0.002	0.0383	0.0403	0.1008	0.0018	0.0511	0.0978	0.0171	0.0309	0.0062	0.0024	0.0206	0.0208	0.1449	0.0297	0.0946	0.0533	0.0031
16	rs951574	74989467	0.89	0.118826527661215	0.91	0.431857736337621	0.319394495684305	0.102381705502279	0.0056	0.0101	0.0817	0.0182	0.05	0.0214	0.0243	0.0264	0.002	0.0383	0.0404	0.1007	0.0017	0.0511	0.0979	0.0171	0.0309	0.0062	0.0024	0.0207	0.0209	0.145	0.0297	0.0946	0.0534	0.0031
16	rs1943064	74990004	0.89	0.118826527661215	0.91	0.431857736337621	0.316782738804315	0.0952680550137495	0.0056	0.0101	0.0817	0.0182	0.05	0.0214	0.0243	0.0264	0.002	0.0383	0.0403	0.1007	0.0017	0.0511	0.0979	0.0171	0.0309	0.0062	0.0024	0.0207	0.0209	0.145	0.0297	0.0945	0.0534	0.0031
16	rs117463530	74991808	0.89	0.118826527661215	0.91	0.431857736337621	0.320855942108864	0.102217816294726	0.0056	0.0101	0.0818	0.0182	0.0501	0.0214	0.0243	0.0264	0.002	0.0383	0.0403	0.1007	0.0017	0.0511	0.0979	0.0171	0.031	0.0061	0.0024	0.0207	0.0209	0.145	0.0297	0.0945	0.0534	0.003
16	rs10871299	74998584	0.89	0.118826527661215	0.91	0.431857736337621	0.312139816450251	0.0875856385991147	0.0056	0.0101	0.0819	0.0182	0.0504	0.0214	0.0243	0.0263	0.0019	0.0382	0.0403	0.1006	0.0018	0.0508	0.0981	0.0171	0.0313	0.0061	0.0023	0.0207	0.021	0.145	0.0296	0.0942	0.0536	0.0029
16	rs149400433	75002852	0.89	0.118826527661215	0.91	0.431857736337621	0.297166787781838	0.0977511031139931	0.0056	0.01	0.0818	0.0182	0.0505	0.0213	0.0242	0.0262	0.0019	0.0384	0.0403	0.1006	0.0018	0.0507	0.0984	0.0171	0.0313	0.006	0.0022	0.0207	0.0209	0.1452	0.0297	0.0942	0.0534	0.0029
16	rs117769559	75006444	0.89	0.118826527661215	0.91	0.431857736337621	0.27267982715075	0.0920228242190102	0.0056	0.0098	0.0818	0.0181	0.0507	0.0213	0.0241	0.0261	0.0018	0.0387	0.0403	0.1006	0.0018	0.0507	0.0988	0.017	0.0314	0.0059	0.0022	0.0207	0.0209	0.1454	0.0297	0.0942	0.0533	0.0028
16	rs113519593	75008947	0.89	0.118826527661215	0.91	0.431857736337621	0.25755174403234	0.0979927276923974	0.0056	0.0097	0.0818	0.0181	0.0509	0.0213	0.024	0.0259	0.0018	0.0388	0.0402	0.1006	0.0018	0.0507	0.099	0.017	0.0315	0.0058	0.0022	0.0207	0.0209	0.1455	0.0297	0.0942	0.0531	0.0027
16	rs75068576	75012687	0.89	0.118826527661215	0.91	0.431857736337621	0.235185245173229	0.0986382017012408	0.0056	0.0095	0.082	0.0182	0.0509	0.0212	0.0239	0.0258	0.0018	0.0389	0.0402	0.1006	0.0019	0.0506	0.0993	0.017	0.0316	0.0058	0.0021	0.0205	0.0209	0.1458	0.0297	0.0943	0.0529	0.0026
16	rs75588060	75016854	0.89	0.118826527661215	0.91	0.431857736337621	0.204859253400398	0.108852299542982	0.0056	0.0092	0.0823	0.0182	0.0511	0.0211	0.0238	0.0256	0.0017	0.0391	0.04	0.1007	0.002	0.0504	0.0997	0.017	0.0318	0.0057	0.002	0.0203	0.021	0.1463	0.0296	0.0945	0.0527	0.0025
16	rs12448858	75018874	0.89	0.118826527661215	0.91	0.431857736337621	0.192210105884153	0.108516761928989	0.0057	0.0091	0.0824	0.0183	0.0511	0.0211	0.0238	0.0255	0.0016	0.0391	0.04	0.1007	0.002	0.0503	0.0999	0.017	0.0319	0.0056	0.002	0.0202	0.021	0.1464	0.0296	0.0946	0.0526	0.0024
16	rs17604707	75019777	0.88	0.140769569262351	0.91	0.431857736337621	0.186469094529839	0.102873984975318	0.0057	0.009	0.0824	0.0182	0.0512	0.021	0.0237	0.0255	0.0016	0.0392	0.04	0.1006	0.002	0.0503	0.1001	0.017	0.032	0.0056	0.002	0.0203	0.021	0.1465	0.0295	0.0946	0.0525	0.0024
16	rs9925422	75020986	0.88	0.140769569262351	0.92	0.387761932740255	0.158168690470311	0.0977511031139931	0.0057	0.0089	0.0825	0.0182	0.0512	0.0209	0.0237	0.0254	0.0016	0.0394	0.04	0.1007	0.0021	0.0503	0.1004	0.017	0.0317	0.0056	0.002	0.0203	0.021	0.1466	0.0295	0.0946	0.0525	0.0023
16	rs9929204	75030403	0.88	0.140769569262351	0.92	0.387761932740255	0.114535801584609	0.0902218807645841	0.0058	0.0087	0.0831	0.0178	0.0519	0.0206	0.023	0.0244	0.0013	0.0401	0.0394	0.1008	0.0024	0.0497	0.1019	0.0172	0.0314	0.0055	0.0017	0.0208	0.0209	0.1467	0.0291	0.0952	0.0526	0.0022
16	rs34462287	75034214	0.88	0.140769569262351	0.92	0.387761932740255	0.111975878492236	0.0928102413638975	0.0058	0.0087	0.0831	0.0178	0.052	0.0205	0.0228	0.0244	0.0012	0.0403	0.0395	0.1008	0.0024	0.0495	0.1021	0.0172	0.0315	0.0052	0.0017	0.0209	0.0209	0.1474	0.029	0.0951	0.0524	0.0021
16	rs4888329	75037257	0.88	0.140769569262351	0.93	0.346822133743557	0.11183777249577	0.0912380688461112	0.0058	0.0087	0.083	0.0178	0.052	0.0204	0.0228	0.0244	0.0012	0.0403	0.0395	0.101	0.0025	0.0494	0.1024	0.0172	0.0315	0.0052	0.0017	0.021	0.021	0.1474	0.0289	0.0949	0.0522	0.0021
16	rs114840207	75040072	0.88	0.140769569262351	0.93	0.346822133743557	0.102535296302787	0.0841447710698921	0.0058	0.0086	0.0827	0.0178	0.0516	0.0202	0.0226	0.0244	0.0012	0.0401	0.0397	0.1019	0.0029	0.0488	0.1034	0.0172	0.0315	0.0052	0.0018	0.0212	0.0211	0.1477	0.0287	0.0944	0.052	0.0022
16	rs72800311	75048508	0.88	0.140769569262351	0.94	0.308944172156586	0.101934642129695	0.0803870185287636	0.0058	0.0086	0.0827	0.0178	0.0515	0.0202	0.0226	0.0244	0.0012	0.0401	0.0397	0.1019	0.0029	0.0487	0.1035	0.0172	0.0315	0.0052	0.0018	0.0212	0.0211	0.1477	0.0287	0.0943	0.052	0.0022
16	rs116901556	75054175	0.88	0.140769569262351	0.94	0.308944172156586	0.101934642129695	0.0798664920361935	0.0059	0.0086	0.0826	0.0178	0.0515	0.0202	0.0226	0.0244	0.0012	0.0401	0.0397	0.102	0.003	0.0486	0.1035	0.0172	0.0315	0.0052	0.0018	0.0212	0.0211	0.1477	0.0287	0.0943	0.052	0.0022
16	rs11149792	75059606	0.88	0.140769569262351	0.94	0.308944172156586	0.101154486242336	0.0830856120545748	0.0059	0.0086	0.0826	0.0178	0.0515	0.0202	0.0226	0.0244	0.0012	0.0401	0.0398	0.102	0.003	0.0486	0.1036	0.0172	0.0315	0.0052	0.0018	0.0212	0.0211	0.1477	0.0286	0.0943	0.0519	0.0022
16	rs77214773	75060442	0.88	0.140769569262351	0.94	0.308944172156586	0.100739932335396	0.0847524294993647	0.0059	0.0086	0.0826	0.0178	0.0515	0.0202	0.0226	0.0244	0.0012	0.0401	0.0398	0.102	0.003	0.0486	0.1036	0.0172	0.0315	0.0052	0.0018	0.0212	0.0211	0.1477	0.0286	0.0943	0.0519	0.0022
16	rs75562502	75060902	0.88	0.140769569262351	0.94	0.308944172156586	0.100584748731177	0.0845243513721715	0.0059	0.0086	0.0826	0.0178	0.0515	0.0202	0.0226	0.0244	0.0012	0.0401	0.0398	0.102	0.003	0.0486	0.1036	0.0172	0.0315	0.0052	0.0018	0.0212	0.0211	0.1477	0.0286	0.0942	0.0519	0.0022
16	rs75125643	75065758	0.88	0.140769569262351	0.94	0.308944172156586	0.100223234874507	0.0955072512731851	0.0059	0.0086	0.0826	0.0178	0.0515	0.0202	0.0226	0.0244	0.0012	0.0401	0.0398	0.1021	0.003	0.0485	0.1036	0.0172	0.0315	0.0052	0.0018	0.0212	0.0211	0.1477	0.0286	0.0942	0.0519	0.0022
16	rs78911937	75079009	0.88	0.140769569262351	0.94	0.308944172156586	0.097893204643587	0.101073454066967	0.0059	0.0085	0.0824	0.0179	0.0515	0.0202	0.0226	0.0244	0.0012	0.0401	0.0399	0.1021	0.003	0.0484	0.1037	0.0173	0.0316	0.0052	0.0019	0.0212	0.0211	0.1477	0.0286	0.094	0.0519	0.0022
16	rs6564200	75094784	0.88	0.140769569262351	0.94	0.308944172156586	0.101258290893605	0.147044299516954	0.0059	0.0085	0.0824	0.018	0.0515	0.0202	0.0226	0.0244	0.0012	0.0401	0.0399	0.102	0.0031	0.0483	0.1039	0.0174	0.0316	0.0052	0.0019	0.0212	0.0211	0.1477	0.0286	0.0937	0.0519	0.0022
16	rs117979227	75097142	0.88	0.140769569262351	0.94	0.308944172156586	0.0995283262908434	0.136574902417033	0.0059	0.0085	0.0824	0.018	0.0515	0.0202	0.0227	0.0244	0.0012	0.0401	0.0399	0.102	0.0031	0.0483	0.1039	0.0174	0.0316	0.0052	0.0019	0.0212	0.0211	0.1477	0.0286	0.0937	0.0519	0.0022
16	rs62059178	75104764	0.88	0.140769569262351	0.94	0.308944172156586	0.0961995926783538	0.172464271924578	0.0059	0.0085	0.0825	0.0181	0.0515	0.0202	0.0226	0.0244	0.0013	0.04	0.0399	0.102	0.0032	0.0482	0.104	0.0174	0.0317	0.0052	0.0019	0.0212	0.0211	0.1477	0.0286	0.0936	0.0518	0.0021
16	rs13337868	75107716	0.88	0.140769569262351	0.94	0.308944172156586	0.0987086448356895	0.179668409768573	0.0059	0.0085	0.0825	0.0182	0.0515	0.0202	0.0227	0.0244	0.0013	0.0401	0.04	0.102	0.0032	0.0482	0.1041	0.0175	0.0316	0.0052	0.0019	0.0212	0.0211	0.1477	0.0286	0.0935	0.0518	0.0021
16	rs11149795	75108077	0.88	0.140769569262351	0.94	0.308944172156586	0.10019744358581	0.187995967475814	0.0059	0.0082	0.0825	0.0182	0.0515	0.0202	0.0227	0.0244	0.0013	0.0401	0.04	0.1019	0.0032	0.0483	0.1041	0.0175	0.0317	0.0052	0.0019	0.0212	0.0212	0.1478	0.0286	0.0936	0.0518	0.0021
16	rs80213544	75116252	0.88	0.140769569262351	0.94	0.308944172156586	0.0862845362431465	0.132756080473804	0.006	0.0082	0.0826	0.0181	0.0515	0.0202	0.0226	0.0244	0.0013	0.04	0.0399	0.1019	0.0032	0.0482	0.1041	0.0175	0.0316	0.0052	0.0019	0.0212	0.0211	0.1476	0.0286	0.0936	0.0518	0.0021
16	rs75811027	75122540	0.88	0.140769569262351	0.93	0.346822133743557	0.0835895064009665	0.146856569611535	0.006	0.0082	0.0827	0.0181	0.0515	0.0202	0.0226	0.0244	0.0013	0.04	0.0399	0.1019	0.0033	0.0482	0.1041	0.0175	0.0316	0.0052	0.002	0.0212	0.0211	0.1475	0.0285	0.0936	0.0518	0.0021
16	rs62059201	75130422	0.87	0.165571370278195	0.93	0.346822133743557	0.0774171975384979	0.156828124956511	0.0061	0.0082	0.0829	0.0181	0.0514	0.0201	0.0226	0.0244	0.0013	0.04	0.0399	0.1018	0.0034	0.0481	0.1041	0.0174	0.0315	0.0053	0.002	0.0212	0.021	0.1475	0.0285	0.0935	0.0519	0.0021
16	rs12445622	75139341	0.87	0.165571370278195	0.93	0.346822133743557	0.0778778459962153	0.165265487847853	0.0062	0.0082	0.083	0.0181	0.0515	0.02	0.0225	0.0244	0.0013	0.04	0.04	0.1018	0.0034	0.048	0.1041	0.0174	0.0315	0.0053	0.0021	0.0212	0.021	0.1478	0.0285	0.0934	0.0519	0.0021
16	rs1895505	75162298	0.86	0.193417951625055	0.93	0.346822133743557	0.0535745603860563	0.122243402239021	0.0072	0.0082	0.0838	0.0178	0.0518	0.0195	0.0218	0.0248	0.0015	0.04	0.0403	0.1017	0.0042	0.0476	0.1041	0.0171	0.0306	0.0055	0.0025	0.0213	0.0209	0.1465	0.0288	0.093	0.0528	0.0018
16	rs9923626	75163282	0.86	0.193417951625055	0.93	0.346822133743557	0.0397595084916204	0.109945540879204	0.0072	0.0082	0.0841	0.0178	0.0518	0.0196	0.022	0.0248	0.0015	0.0399	0.0403	0.1016	0.0042	0.0475	0.1043	0.0172	0.03	0.0055	0.0024	0.0213	0.0209	0.1465	0.0288	0.093	0.0528	0.0017
16	rs7206259	75165374	0.86	0.193417951625055	0.93	0.346822133743557	0.0428127263087599	0.0843724367190833	0.0073	0.0082	0.0844	0.0179	0.0516	0.0195	0.0219	0.0252	0.0015	0.0398	0.0402	0.1017	0.0042	0.0475	0.1042	0.0171	0.03	0.0055	0.0024	0.0214	0.0209	0.1464	0.0288	0.0929	0.0528	0.0016
16	rs8059411	75181554	0.86	0.193417951625055	0.93	0.346822133743557	0.0356479994602656	0.0893655689929195	0.0074	0.0084	0.0842	0.018	0.051	0.0189	0.0214	0.0258	0.0016	0.0403	0.0399	0.1016	0.0043	0.0466	0.1042	0.0173	0.0301	0.0057	0.0024	0.0211	0.021	0.1464	0.03	0.0926	0.0532	0.0017
16	rs56256267	75189999	0.85	0.2244882202137	0.93	0.346822133743557	0.0306544509928003	0.106761735439972	0.0073	0.0083	0.085	0.0182	0.0506	0.0188	0.0213	0.026	0.0017	0.0406	0.0397	0.1017	0.0042	0.0467	0.1041	0.0176	0.0303	0.0057	0.0023	0.0209	0.0208	0.1464	0.03	0.0921	0.0529	0.0017
16	rs79945442	75191440	0.85	0.2244882202137	0.93	0.346822133743557	0.0311136862397237	0.0980733211585958	0.0073	0.0083	0.085	0.0182	0.0506	0.0188	0.0213	0.026	0.0017	0.0406	0.0397	0.1016	0.0042	0.0467	0.1041	0.0176	0.0303	0.0057	0.0023	0.0209	0.0208	0.1467	0.03	0.092	0.0529	0.0017
16	rs62061177	75197818	0.85	0.2244882202137	0.93	0.346822133743557	0.0357000944498575	0.125327822775467	0.0073	0.0083	0.0851	0.0183	0.0506	0.0188	0.0213	0.026	0.0017	0.0405	0.0397	0.1016	0.0043	0.0468	0.1041	0.0176	0.0303	0.0057	0.0023	0.0209	0.0208	0.1467	0.03	0.092	0.0529	0.0017
16	rs35393689	75197927	0.85	0.2244882202137	0.93	0.346822133743557	0.0368995822611782	0.134024591876907	0.0073	0.0083	0.0851	0.0183	0.0506	0.0188	0.0213	0.026	0.0017	0.0405	0.0397	0.1016	0.0043	0.0468	0.1041	0.0176	0.0303	0.0057	0.0023	0.0209	0.0208	0.1471	0.03	0.0922	0.0524	0.0017
16	rs72802316	75198114	0.85	0.2244882202137	0.93	0.346822133743557	0.036395352565636	0.134387839338093	0.0073	0.0083	0.0851	0.0183	0.0506	0.0187	0.0213	0.026	0.0017	0.0405	0.0398	0.1017	0.0041	0.0468	0.1041	0.0176	0.0303	0.0057	0.0023	0.021	0.0208	0.1471	0.0301	0.0922	0.0524	0.0017
16	rs72802318	75199094	0.85	0.2244882202137	0.93	0.346822133743557	0.0372742022716056	0.131221737686608	0.0073	0.0083	0.0847	0.0182	0.0506	0.0186	0.0211	0.026	0.0017	0.0404	0.0398	0.1022	0.0041	0.0463	0.1043	0.0175	0.0303	0.0057	0.0023	0.0209	0.0208	0.1475	0.0301	0.0921	0.0527	0.0017
16	rs55881293	75199864	0.85	0.2244882202137	0.93	0.346822133743557	0.0363161765339938	0.127370324927929	0.0073	0.0083	0.0847	0.0182	0.0506	0.0186	0.0211	0.026	0.0017	0.0404	0.0397	0.1022	0.0041	0.0463	0.1043	0.0175	0.0303	0.0057	0.0023	0.0209	0.0208	0.1475	0.0301	0.0921	0.0527	0.0017
16	rs78397346	75200103	0.85	0.2244882202137	0.93	0.346822133743557	0.0361581830674801	0.124797024159233	0.0073	0.0083	0.0847	0.0182	0.0506	0.0186	0.0211	0.026	0.0017	0.0404	0.0397	0.1022	0.0041	0.0463	0.1043	0.0175	0.0303	0.0057	0.0023	0.0209	0.0208	0.1475	0.0301	0.0921	0.0527	0.0017
16	rs11645602	75202239	0.85	0.2244882202137	0.93	0.346822133743557	0.0345025093585799	0.111805161728862	0.0073	0.0083	0.0847	0.0181	0.0507	0.0186	0.0211	0.026	0.0017	0.0404	0.0397	0.1022	0.004	0.0462	0.1044	0.0175	0.0303	0.0057	0.0023	0.0209	0.0208	0.1475	0.0302	0.0922	0.0527	0.0017
16	rs764551	75204282	0.85	0.2244882202137	0.93	0.346822133743557	0.0333456239098875	0.0790513012236814	0.0073	0.0083	0.0848	0.0181	0.0509	0.0185	0.021	0.0258	0.0018	0.0404	0.0395	0.1023	0.004	0.046	0.1049	0.0173	0.0302	0.0057	0.0023	0.0209	0.0208	0.1475	0.0301	0.0925	0.0526	0.0017
16	rs12930876	75204325	0.85	0.2244882202137	0.93	0.346822133743557	0.0331967504919088	0.0769916772619954	0.0073	0.0083	0.0848	0.0181	0.0509	0.0185	0.021	0.0258	0.0018	0.0404	0.0395	0.1023	0.004	0.046	0.1049	0.0173	0.0302	0.0057	0.0023	0.0209	0.0208	0.1475	0.0301	0.0925	0.0526	0.0017
16	rs78376318	75210863	0.86	0.193417951625055	0.93	0.346822133743557	0.0228019386032808	0.0575914987783686	0.0073	0.0082	0.0851	0.0181	0.051	0.0183	0.0207	0.0256	0.0018	0.0399	0.0394	0.1022	0.004	0.0459	0.1048	0.0171	0.0299	0.0057	0.0024	0.0208	0.0207	0.1482	0.03	0.093	0.0527	0.0017
16	rs75840288	75211089	0.86	0.193417951625055	0.92	0.387761932740255	0.0226788070210428	0.0554705311692751	0.0073	0.0082	0.0851	0.0181	0.051	0.0183	0.0207	0.0256	0.0018	0.0399	0.0394	0.1022	0.004	0.0459	0.1048	0.0171	0.0299	0.0057	0.0024	0.0208	0.0207	0.1482	0.03	0.093	0.0527	0.0017
16	rs8047117	75227494	0.85	0.2244882202137	0.93	0.346822133743557	0.0221259859891815	0.00439591961157866	0.0083	0.0082	0.0878	0.0177	0.0504	0.0162	0.0186	0.0241	0.0016	0.0376	0.0407	0.1038	0.004	0.0456	0.1045	0.0157	0.0271	0.0056	0.0027	0.0198	0.0203	0.1534	0.0299	0.0955	0.0539	0.0017
16	rs28455072	75230452	0.85	0.2244882202137	0.93	0.346822133743557	0.0208887851356474	0.00292750432284978	0.0083	0.0083	0.0881	0.0177	0.0504	0.0161	0.0184	0.0241	0.0015	0.0374	0.0408	0.1038	0.004	0.0456	0.1046	0.0156	0.027	0.0056	0.0026	0.0197	0.0202	0.154	0.0296	0.0958	0.0538	0.0017
16	rs889510	75230998	0.85	0.2244882202137	0.93	0.346822133743557	0.0211932749203062	0.00279691261628245	0.0083	0.0083	0.0882	0.0177	0.0505	0.0161	0.0184	0.0241	0.0015	0.0374	0.0408	0.1039	0.004	0.0456	0.1046	0.0156	0.027	0.0056	0.0025	0.0197	0.0202	0.1541	0.0296	0.0958	0.0539	0.0017
16	rs72802340	75232528	0.85	0.2244882202137	0.93	0.346822133743557	0.0227545235456755	0.00230704516604234	0.0083	0.0083	0.0887	0.0176	0.0506	0.0159	0.0182	0.024	0.0015	0.0373	0.0408	0.1041	0.004	0.0457	0.1048	0.0155	0.0268	0.0056	0.0025	0.0196	0.02	0.1543	0.0294	0.0958	0.0539	0.0016
16	rs79833255	75234797	0.85	0.2244882202137	0.93	0.346822133743557	0.0299227146316239	0.00345040249448486	0.0083	0.0084	0.0908	0.0173	0.0509	0.0153	0.0174	0.0236	0.0014	0.0368	0.0409	0.105	0.0039	0.046	0.1053	0.0149	0.0264	0.0056	0.0023	0.0194	0.0194	0.1555	0.0286	0.096	0.0541	0.0015
16	rs12447197	75236880	0.84	0.258953137461488	0.93	0.346822133743557	0.0320587016632849	0.00297176061197019	0.0084	0.0085	0.0918	0.0172	0.051	0.015	0.017	0.0236	0.0014	0.0365	0.0409	0.1056	0.0038	0.0461	0.1053	0.0147	0.0261	0.0056	0.0021	0.0192	0.0193	0.1555	0.0285	0.0964	0.0543	0.0014
16	rs4737	75238103	0.84	0.258953137461488	0.94	0.308944172156586	0.034071756779314	0.00247796409953082	0.0084	0.0086	0.092	0.0171	0.051	0.0148	0.017	0.0236	0.0013	0.0362	0.0405	0.1056	0.0038	0.0461	0.1053	0.0147	0.0261	0.0058	0.0021	0.0194	0.0193	0.1555	0.0285	0.0965	0.0545	0.0015
16	rs9927001	75243286	0.84	0.258953137461488	0.94	0.308944172156586	0.0287754388268347	0.00246457724321632	0.0084	0.0087	0.0923	0.0166	0.0509	0.0142	0.0168	0.0239	0.0013	0.036	0.0397	0.106	0.0036	0.0466	0.1055	0.0148	0.0259	0.0057	0.0017	0.0193	0.0191	0.1557	0.0286	0.0971	0.0553	0.0015
16	rs7202877	75247245	0.84	0.258953137461488	0.96	0.241969076141015	0.0289213358540493	0.00520146073521423	0.0084	0.0087	0.0923	0.0166	0.0503	0.0142	0.0167	0.0239	0.0013	0.0358	0.0398	0.1062	0.0036	0.0466	0.1053	0.0145	0.0261	0.0058	0.0019	0.0191	0.019	0.156	0.0288	0.0973	0.0553	0.0015
16	rs2287990	75258617	0.84	0.258953137461488	0.96	0.241969076141015	0.0292940357502738	0.00327610196962787	0.0084	0.0086	0.092	0.0167	0.0493	0.0141	0.0167	0.0238	0.0013	0.0352	0.0402	0.1062	0.0036	0.0468	0.1055	0.0146	0.0259	0.0062	0.0017	0.0189	0.0188	0.1565	0.029	0.0976	0.0555	0.0018
16	rs11538267	75261095	0.84	0.258953137461488	0.96	0.241969076141015	0.0280317505377967	0.00377992777290524	0.0084	0.0086	0.0919	0.0167	0.0492	0.0141	0.0167	0.0238	0.0013	0.0352	0.0403	0.1062	0.0036	0.0468	0.1055	0.0146	0.0259	0.0062	0.0017	0.0189	0.0188	0.1566	0.029	0.0976	0.0556	0.0018
16	rs116929192	75261341	0.84	0.258953137461488	0.96	0.241969076141015	0.0273990419090176	0.00351500402380244	0.0084	0.0086	0.0919	0.0167	0.0492	0.0141	0.0167	0.0238	0.0013	0.0363	0.0403	0.105	0.0036	0.0468	0.1064	0.0146	0.0259	0.0062	0.0017	0.0189	0.0188	0.1566	0.029	0.0976	0.0548	0.0018
16	rs117256701	75261647	0.84	0.258953137461488	0.96	0.241969076141015	0.0273125739946581	0.00361312759372091	0.0084	0.0086	0.0919	0.0167	0.0492	0.0141	0.0167	0.0238	0.0013	0.0363	0.0403	0.105	0.0036	0.0469	0.1064	0.0146	0.0259	0.0062	0.0017	0.0189	0.0188	0.1566	0.029	0.0976	0.0548	0.0018
16	rs116990773	75262639	0.84	0.258953137461488	0.97	0.212655582583661	0.0275073997031151	0.00383076358338138	0.0084	0.0086	0.0917	0.0168	0.0492	0.0141	0.0167	0.0239	0.0013	0.0363	0.0403	0.105	0.0036	0.0469	0.1062	0.0146	0.0259	0.0062	0.0017	0.0189	0.0188	0.1568	0.029	0.0976	0.0548	0.0018
16	rs7190458	75263661	0.84	0.258953137461488	0.97	0.212655582583661	0.0288314913624827	0.00430484885495879	0.0084	0.0086	0.0917	0.0168	0.0491	0.0141	0.0167	0.0236	0.0013	0.0363	0.0404	0.1049	0.0036	0.0468	0.1063	0.0147	0.0259	0.0062	0.0017	0.0189	0.0188	0.157	0.0291	0.0976	0.055	0.0018
16	rs115156411	75265702	0.84	0.258953137461488	0.98	0.18597139562509	0.0251827380063274	0.00333891531445739	0.0085	0.0086	0.0915	0.0168	0.049	0.014	0.0168	0.0237	0.0014	0.0362	0.0404	0.1046	0.0036	0.0469	0.1065	0.0148	0.0257	0.0062	0.0018	0.0189	0.0187	0.157	0.0291	0.0977	0.0551	0.0019
16	rs117627605	75266918	0.84	0.258953137461488	0.98	0.18597139562509	0.0237456772028315	0.0052617763805196	0.0085	0.0086	0.0914	0.0168	0.049	0.0139	0.0168	0.0237	0.0014	0.0362	0.0404	0.1046	0.0036	0.0468	0.1065	0.0148	0.0257	0.0063	0.0019	0.0189	0.0188	0.1569	0.0291	0.0977	0.0551	0.0019
16	rs3169330	75269267	0.84	0.258953137461488	0.99	0.161794913519683	0.0209155237926756	0.00428675773911891	0.0086	0.0086	0.0917	0.0168	0.0488	0.0138	0.0168	0.0237	0.0015	0.0361	0.0404	0.1045	0.0036	0.0467	0.106	0.0148	0.0256	0.0063	0.0021	0.0189	0.0187	0.1568	0.0292	0.0983	0.0551	0.002
16	rs2278020	75270721	0.84	0.258953137461488	0.99	0.161794913519683	0.0212022787902954	0.00726765541753995	0.0086	0.0086	0.0919	0.0168	0.0488	0.0138	0.0168	0.0237	0.0015	0.0361	0.0402	0.1046	0.0036	0.0467	0.1059	0.0148	0.0255	0.0063	0.0021	0.0188	0.0187	0.1568	0.0292	0.0983	0.0551	0.002
16	rs3784938	75274235	0.83	0.29697514221559	0.99	0.161794913519683	0.0108359509204993	0.00349879260604028	0.0087	0.0087	0.0919	0.0168	0.0489	0.0137	0.0161	0.0248	0.0016	0.0363	0.0402	0.1042	0.0036	0.0468	0.1059	0.0149	0.0247	0.0063	0.0022	0.0188	0.0186	0.1566	0.0297	0.0983	0.0551	0.0021
16	rs116183182	75275066	0.83	0.29697514221559	0.99	0.161794913519683	0.00997955991916344	0.00312190744713303	0.0086	0.0087	0.0918	0.0167	0.049	0.0138	0.0161	0.0248	0.0016	0.0364	0.0403	0.1041	0.0036	0.0468	0.1059	0.0148	0.0247	0.0063	0.0022	0.0188	0.0186	0.1565	0.0298	0.0983	0.0551	0.0021
16	rs117421384	75278242	0.83	0.29697514221559	1	0.139999700676332	0.00817056604734342	0.00337056561168834	0.0085	0.0087	0.0914	0.0165	0.0491	0.0138	0.016	0.0248	0.0016	0.0363	0.0404	0.1041	0.0036	0.0468	0.106	0.0147	0.0247	0.0064	0.0022	0.0189	0.0185	0.1565	0.0299	0.0983	0.0555	0.0021
16	rs117163871	75279910	0.83	0.29697514221559	1	0.139999700676332	0.00749769095561878	0.00416126763765552	0.0085	0.0087	0.0913	0.0163	0.0492	0.0138	0.016	0.0249	0.0016	0.0362	0.0404	0.104	0.0036	0.0469	0.106	0.0146	0.0247	0.0064	0.0022	0.0189	0.0185	0.1565	0.0299	0.0983	0.0556	0.0022
16	rs1862737	75281964	0.83	0.29697514221559	1	0.139999700676332	0.0067297411125853	0.00294221606412984	0.0085	0.0088	0.0913	0.0162	0.0493	0.0139	0.0159	0.0249	0.0016	0.0362	0.0405	0.104	0.0036	0.0469	0.106	0.0145	0.0246	0.0064	0.0022	0.0189	0.0185	0.1565	0.0299	0.0984	0.0556	0.0022
16	rs118022530	75283093	0.83	0.29697514221559	1	0.139999700676332	0.00677180877797523	0.00172289164738791	0.0084	0.0088	0.0912	0.0162	0.0493	0.0139	0.0159	0.0249	0.0016	0.0362	0.0404	0.104	0.0036	0.0469	0.1061	0.0145	0.0246	0.0064	0.0022	0.0189	0.0185	0.1565	0.0299	0.0984	0.0556	0.0022
16	rs117722077	75284548	0.83	0.29697514221559	1	0.139999700676332	0.00707198544549351	0.00156283336055319	0.0084	0.0088	0.0912	0.0162	0.0493	0.0139	0.0159	0.0249	0.0016	0.0362	0.0404	0.104	0.0035	0.0468	0.1061	0.0145	0.0246	0.0064	0.0022	0.0189	0.0185	0.1565	0.0299	0.0985	0.0556	0.0022
16	rs117348117	75287799	0.83	0.29697514221559	1	0.139999700676332	0.00780932856204652	0.00130589991905459	0.0084	0.0088	0.0911	0.0162	0.0492	0.0138	0.0159	0.0249	0.0016	0.0362	0.0404	0.1041	0.0033	0.0466	0.1062	0.0145	0.0246	0.0064	0.0022	0.0189	0.0185	0.1567	0.0299	0.0986	0.0557	0.0022
16	rs61400279	75288237	0.83	0.29697514221559	1	0.139999700676332	0.00778369725993074	0.00157323322417472	0.0084	0.0088	0.0911	0.0162	0.0492	0.0138	0.0159	0.0249	0.0016	0.0362	0.0404	0.1041	0.0033	0.0466	0.1062	0.0145	0.0246	0.0064	0.0022	0.0189	0.0185	0.1567	0.03	0.0986	0.0557	0.0022
16	rs59475255	75288674	0.83	0.29697514221559	1	0.139999700676332	0.00785219096785908	0.00152161919750671	0.0084	0.0088	0.0911	0.0162	0.0492	0.0138	0.0158	0.0249	0.0016	0.0362	0.0404	0.1041	0.0033	0.0466	0.1062	0.0145	0.0246	0.0064	0.0022	0.0189	0.0185	0.1567	0.03	0.0986	0.0557	0.0022
16	rs11859224	75297778	0.83	0.29697514221559	1	0.139999700676332	0.0107266588875169	0.000809944214158707	0.0085	0.0088	0.0907	0.0162	0.0491	0.0138	0.0158	0.0249	0.0016	0.0361	0.0404	0.1042	0.0025	0.0466	0.1064	0.0145	0.0246	0.0064	0.0021	0.0189	0.0187	0.1569	0.03	0.0991	0.0557	0.0023
16	rs60664927	75301176	0.83	0.29697514221559	1	0.139999700676332	0.00976482122174376	0.00136290102176225	0.0085	0.0088	0.0904	0.0162	0.0491	0.0139	0.0158	0.0248	0.0016	0.0361	0.0404	0.1042	0.0026	0.0466	0.1064	0.0145	0.0246	0.0064	0.0021	0.0188	0.0187	0.157	0.0301	0.0994	0.0557	0.0023
16	rs11861217	75301196	0.83	0.29697514221559	1	0.139999700676332	0.00976989302803288	0.00136290102176225	0.0085	0.0088	0.0904	0.0162	0.0491	0.0139	0.0158	0.0248	0.0016	0.0361	0.0404	0.1042	0.0026	0.0466	0.1064	0.0145	0.0246	0.0064	0.0021	0.0188	0.0187	0.157	0.0301	0.0994	0.0557	0.0023
16	rs11864959	75301232	0.83	0.29697514221559	1	0.139999700676332	0.00977496682890206	0.00134374863744224	0.0085	0.0088	0.0904	0.0162	0.0491	0.0139	0.0158	0.0248	0.0016	0.0361	0.0404	0.1042	0.0026	0.0466	0.1064	0.0145	0.0246	0.0064	0.0021	0.0188	0.0187	0.157	0.0301	0.0994	0.0557	0.0023
16	rs114108312	75302349	0.83	0.29697514221559	1	0.139999700676332	0.00950382394433928	0.00086841496505	0.0085	0.0087	0.0902	0.0162	0.049	0.0139	0.0157	0.0248	0.0016	0.0359	0.0403	0.1043	0.0026	0.0465	0.1066	0.0145	0.0245	0.0065	0.0021	0.0187	0.0187	0.1571	0.0301	0.0997	0.0556	0.0024
16	rs79343598	75306928	0.82	0.338707801994422	1	0.139999700676332	0.013955819890779	0.00276833514524313	0.0087	0.0085	0.089	0.0161	0.0483	0.014	0.0152	0.0242	0.0018	0.035	0.0399	0.105	0.0025	0.046	0.1066	0.0142	0.0243	0.0064	0.0019	0.0181	0.0193	0.1577	0.0298	0.1034	0.0559	0.0028
16	rs74647481	75307212	0.82	0.338707801994422	1.01	0.120454976543865	0.0142026661847974	0.00359667183243641	0.0087	0.0085	0.0889	0.0161	0.0483	0.0139	0.0152	0.0242	0.0018	0.035	0.0399	0.105	0.0025	0.046	0.1066	0.0142	0.0243	0.0064	0.0019	0.0181	0.0193	0.1577	0.0298	0.1035	0.0559	0.0028
16	rs79924448	75307451	0.82	0.338707801994422	1.01	0.120454976543865	0.0145208787972233	0.00356388253303536	0.0087	0.0085	0.0889	0.0161	0.0483	0.014	0.0152	0.0242	0.0018	0.035	0.0399	0.105	0.0025	0.046	0.1066	0.0142	0.0243	0.0064	0.0019	0.0181	0.0193	0.1577	0.0298	0.1035	0.0559	0.0028
16	rs79060822	75308134	0.82	0.338707801994422	1.01	0.120454976543865	0.0149277751825597	0.00338645169771627	0.0087	0.0085	0.0888	0.0161	0.0483	0.014	0.0152	0.0242	0.0018	0.0349	0.0399	0.1051	0.0025	0.0459	0.1066	0.0142	0.0243	0.0064	0.0019	0.0181	0.0194	0.1577	0.0298	0.1037	0.0559	0.0029
16	rs115234365	75309650	0.82	0.338707801994422	1.01	0.120454976543865	0.0140288713344965	0.00426870762336423	0.0088	0.0085	0.0887	0.0161	0.0482	0.014	0.0151	0.0242	0.0018	0.0349	0.0398	0.1051	0.0026	0.0459	0.1066	0.0142	0.0243	0.0064	0.0019	0.018	0.0194	0.1578	0.0298	0.104	0.0559	0.0029
16	rs8050367	75313258	0.82	0.338707801994422	1.01	0.120454976543865	0.013738359810437	0.00257279121012251	0.0088	0.0085	0.0887	0.0162	0.0482	0.014	0.0151	0.0242	0.0018	0.0349	0.0398	0.1052	0.0026	0.0459	0.1066	0.0142	0.0243	0.0065	0.0019	0.018	0.0194	0.1578	0.0298	0.1041	0.0559	0.0029
16	rs4888372	75313485	0.82	0.338707801994422	1.01	0.120454976543865	0.0137974156633859	0.00264172567169616	0.0088	0.0085	0.0887	0.0162	0.0482	0.014	0.0151	0.0242	0.0018	0.0349	0.0398	0.1052	0.0026	0.0459	0.1066	0.0142	0.0243	0.0065	0.0019	0.018	0.0194	0.1578	0.0298	0.1041	0.0559	0.0029
16	rs729109	75316074	0.82	0.338707801994422	1.01	0.120454976543865	0.0134394481500072	0.00279691261628245	0.0088	0.0085	0.0888	0.0161	0.0482	0.014	0.0151	0.0242	0.0018	0.0349	0.0398	0.1052	0.0026	0.0459	0.1066	0.0142	0.0243	0.0065	0.0019	0.018	0.0194	0.1578	0.0297	0.1041	0.0559	0.0029
16	rs78379278	75316494	0.82	0.338707801994422	1.01	0.120454976543865	0.0134458943180132	0.00279691261628245	0.0088	0.0085	0.0888	0.0161	0.0482	0.014	0.0151	0.0242	0.0018	0.0349	0.0398	0.1052	0.0026	0.0459	0.1066	0.0142	0.0243	0.0065	0.0019	0.018	0.0194	0.1578	0.0297	0.1041	0.0559	0.0029
16	rs115591065	75316778	0.82	0.338707801994422	1.01	0.120454976543865	0.0134523427862518	0.00278260376811122	0.0088	0.0085	0.0888	0.0161	0.0482	0.014	0.0151	0.0242	0.0018	0.0349	0.0398	0.1052	0.0026	0.0459	0.1066	0.0142	0.0243	0.0065	0.0019	0.018	0.0194	0.1578	0.0297	0.1041	0.0559	0.0029
16	rs80297003	75318581	0.82	0.338707801994422	1.01	0.120454976543865	0.0134846196475161	0.00285455049862402	0.0088	0.0085	0.0888	0.0161	0.0482	0.014	0.0151	0.0242	0.0018	0.0349	0.0398	0.1052	0.0026	0.0459	0.1066	0.0142	0.0243	0.0065	0.0019	0.018	0.0194	0.1578	0.0297	0.1041	0.0558	0.0029
16	rs77449194	75319776	0.82	0.338707801994422	1.01	0.120454976543865	0.0135299039957348	0.00276833514524313	0.0088	0.0085	0.0888	0.0161	0.0482	0.014	0.0151	0.0242	0.0018	0.0349	0.0398	0.1052	0.0026	0.0459	0.1066	0.0142	0.0243	0.0065	0.0019	0.018	0.0194	0.1578	0.0297	0.1041	0.0558	0.0029
16	rs149225838	75322489	0.82	0.338707801994422	1.01	0.120454976543865	0.0136599111278606	0.00282565103603256	0.0088	0.0085	0.0887	0.0161	0.0482	0.014	0.0151	0.0242	0.0018	0.0349	0.0398	0.1052	0.0026	0.0459	0.1067	0.0141	0.0243	0.0065	0.0019	0.018	0.0194	0.1578	0.0297	0.1041	0.0558	0.0029
16	rs6624	75327916	0.82	0.338707801994422	1.01	0.120454976543865	0.0156005772748197	0.00312190744713303	0.0088	0.0085	0.0887	0.0161	0.0482	0.014	0.0151	0.0241	0.0019	0.0349	0.0398	0.1052	0.0026	0.0458	0.1067	0.014	0.0244	0.0065	0.0019	0.018	0.0194	0.1579	0.0297	0.1042	0.0558	0.0029
16	rs11640018	75328308	0.82	0.338707801994422	1.01	0.120454976543865	0.0152862402465796	0.00298659344036659	0.0088	0.0085	0.0886	0.0161	0.0482	0.014	0.0151	0.0242	0.0019	0.0349	0.0398	0.1053	0.0026	0.0459	0.1067	0.014	0.0243	0.0065	0.0019	0.018	0.0194	0.1579	0.0297	0.1042	0.0558	0.0029
16	rs115613140	75331278	0.82	0.338707801994422	1.01	0.120454976543865	0.0161768798220558	0.00291283292196839	0.0088	0.0084	0.0887	0.0161	0.0482	0.014	0.0151	0.0242	0.0018	0.0349	0.0398	0.1053	0.0026	0.0459	0.1068	0.0139	0.0243	0.0065	0.0019	0.018	0.0194	0.158	0.0297	0.1042	0.0558	0.0029
16	rs115258786	75333705	0.82	0.338707801994422	1.01	0.120454976543865	0.0164521141333328	0.00276833514524313	0.0088	0.0084	0.0887	0.0161	0.0482	0.014	0.0151	0.0242	0.0018	0.0349	0.0398	0.1053	0.0026	0.0459	0.1068	0.0139	0.0243	0.0065	0.0018	0.018	0.0194	0.158	0.0297	0.1042	0.0558	0.0029
16	rs74743447	75333832	0.82	0.338707801994422	1.01	0.120454976543865	0.0164745802895302	0.00273991852739317	0.0088	0.0084	0.0887	0.0161	0.0482	0.014	0.0151	0.0242	0.0018	0.0349	0.0398	0.1053	0.0026	0.0459	0.1068	0.0139	0.0243	0.0065	0.0018	0.018	0.0194	0.158	0.0297	0.1042	0.0558	0.0029
16	rs79732479	75338454	0.82	0.338707801994422	1.01	0.120454976543865	0.0190611980335129	0.00288361109680833	0.0088	0.0084	0.0888	0.0161	0.0481	0.014	0.0151	0.0241	0.0018	0.0348	0.0398	0.1052	0.0027	0.046	0.1069	0.0139	0.0244	0.0065	0.0017	0.018	0.0194	0.1582	0.0296	0.1042	0.0558	0.0029
16	rs74811170	75338731	0.82	0.338707801994422	1.01	0.120454976543865	0.0191614210568312	0.00319849812721499	0.0088	0.0084	0.0888	0.0161	0.0481	0.014	0.0151	0.0241	0.0018	0.0348	0.0399	0.1053	0.0027	0.046	0.1069	0.0139	0.0244	0.0065	0.0017	0.0179	0.0192	0.1582	0.0296	0.1042	0.0558	0.0029
16	rs75278406	75338901	0.82	0.338707801994422	1.01	0.120454976543865	0.0193040594404775	0.00321393780428009	0.0088	0.0084	0.0888	0.0161	0.0481	0.014	0.0151	0.0241	0.0018	0.0348	0.0399	0.1053	0.0027	0.046	0.1069	0.0139	0.0244	0.0065	0.0017	0.0179	0.0192	0.1582	0.0296	0.1042	0.0558	0.0029
16	rs7192981	75339131	0.82	0.338707801994422	1.02	0.103026239636585	0.0195831481681719	0.00313714458839784	0.0088	0.0084	0.0888	0.0161	0.0481	0.014	0.0151	0.0241	0.0018	0.0348	0.0399	0.1053	0.0027	0.046	0.1069	0.0139	0.0244	0.0065	0.0017	0.0179	0.0192	0.1582	0.0296	0.1042	0.0558	0.0029
16	rs79140951	75341066	0.82	0.338707801994422	1.02	0.103026239636585	0.0212022787902954	0.00298659344036659	0.0088	0.0084	0.0889	0.0161	0.0481	0.014	0.0151	0.0241	0.0018	0.0347	0.0399	0.1053	0.0027	0.046	0.107	0.0139	0.0244	0.0065	0.0016	0.018	0.0192	0.1583	0.0295	0.1042	0.0558	0.0029
16	rs115001611	75342140	0.82	0.338707801994422	1.02	0.103026239636585	0.0214010641639458	0.00300146665283231	0.0088	0.0084	0.0889	0.0161	0.0481	0.014	0.0151	0.0241	0.0018	0.0347	0.0399	0.1053	0.0027	0.046	0.107	0.0139	0.0244	0.0065	0.0016	0.018	0.0192	0.1583	0.0295	0.1042	0.0558	0.0029
16	rs76554932	75342510	0.82	0.338707801994422	1.02	0.103026239636585	0.0214555112040586	0.00297176061197019	0.0088	0.0084	0.0889	0.0161	0.0481	0.014	0.0151	0.0241	0.0018	0.0347	0.0399	0.1053	0.0027	0.046	0.107	0.0139	0.0244	0.0065	0.0016	0.018	0.0192	0.1583	0.0295	0.1042	0.0558	0.0029
16	rs115809768	75343957	0.82	0.338707801994422	1.02	0.103026239636585	0.0217384156217409	0.00303133427273148	0.0088	0.0084	0.0889	0.0161	0.048	0.014	0.015	0.0241	0.0018	0.0347	0.0399	0.1053	0.0027	0.0461	0.107	0.0139	0.0244	0.0065	0.0016	0.018	0.0192	0.1583	0.0295	0.1042	0.0558	0.0029
16	rs77921795	75344260	0.82	0.338707801994422	1.02	0.103026239636585	0.021802667951344	0.00300146665283231	0.0088	0.0084	0.0889	0.0161	0.048	0.014	0.015	0.0241	0.0018	0.0347	0.0399	0.1053	0.0027	0.0461	0.107	0.0139	0.0244	0.0065	0.0016	0.018	0.0192	0.1583	0.0295	0.1042	0.0558	0.0029
16	rs116970594	75344749	0.82	0.338707801994422	1.02	0.103026239636585	0.0218946944966351	0.00304632870133943	0.0088	0.0084	0.0889	0.0161	0.048	0.014	0.015	0.0241	0.0018	0.0347	0.0399	0.1053	0.0027	0.0461	0.107	0.0139	0.0244	0.0065	0.0016	0.018	0.0192	0.1583	0.0295	0.1042	0.0558	0.0029
16	rs78438982	75345032	0.82	0.338707801994422	1.02	0.103026239636585	0.0219315834370779	0.00298659344036659	0.0088	0.0084	0.0889	0.0161	0.048	0.014	0.015	0.0241	0.0018	0.0347	0.0399	0.1053	0.0027	0.0461	0.107	0.0139	0.0244	0.0065	0.0016	0.018	0.0192	0.1583	0.0295	0.1042	0.0558	0.0029
16	rs78202617	75345842	0.82	0.338707801994422	1.02	0.103026239636585	0.0220888615477261	0.00303133427273148	0.0088	0.0084	0.0889	0.0161	0.048	0.014	0.015	0.0241	0.0018	0.0347	0.0399	0.1053	0.0027	0.0461	0.107	0.0139	0.0244	0.0065	0.0016	0.018	0.0192	0.1583	0.0295	0.1042	0.0558	0.0029
16	rs11859684	75345987	0.82	0.338707801994422	1.02	0.103026239636585	0.0221259859891815	0.00303133427273148	0.0088	0.0084	0.0889	0.0161	0.048	0.014	0.015	0.0241	0.0018	0.0347	0.0399	0.1053	0.0027	0.0461	0.107	0.0139	0.0244	0.0065	0.0016	0.018	0.0192	0.1583	0.0295	0.1042	0.0558	0.0029
16	rs76809379	75346708	0.82	0.338707801994422	1.02	0.103026239636585	0.0223871171044194	0.00304632870133943	0.0088	0.0084	0.0889	0.0161	0.048	0.014	0.015	0.0241	0.0018	0.0347	0.0399	0.1053	0.0027	0.0461	0.107	0.0139	0.0244	0.0065	0.0016	0.018	0.0192	0.1583	0.0295	0.1042	0.0558	0.0029
16	rs75452843	75350005	0.82	0.338707801994422	1.02	0.103026239636585	0.025264353034124	0.00329174442220662	0.0088	0.0084	0.089	0.0161	0.048	0.014	0.015	0.0241	0.0018	0.0346	0.0399	0.1053	0.0027	0.0461	0.1071	0.0139	0.0244	0.0065	0.0015	0.018	0.0192	0.1584	0.0295	0.1041	0.0558	0.0029
16	rs117114587	75352126	0.82	0.338707801994422	1.03	0.0875760293110768	0.0257580121311283	0.00322941801758254	0.0088	0.0084	0.089	0.0161	0.048	0.014	0.015	0.0241	0.0018	0.0346	0.0399	0.1053	0.0027	0.0461	0.1071	0.0139	0.0245	0.0065	0.0015	0.018	0.0192	0.1584	0.0295	0.1041	0.0558	0.0029
16	rs114801622	75352876	0.82	0.338707801994422	1.03	0.0875760293110768	0.025892886197005	0.00310671078339907	0.0088	0.0084	0.089	0.0161	0.048	0.014	0.015	0.0241	0.0018	0.0346	0.0399	0.1052	0.0027	0.0461	0.1071	0.0139	0.0245	0.0065	0.0015	0.018	0.0192	0.1584	0.0295	0.1041	0.0558	0.0029
16	rs75780570	75359161	0.82	0.338707801994422	1.03	0.0875760293110768	0.0268404596156953	0.0029569681568497	0.0088	0.0084	0.089	0.0161	0.048	0.0141	0.015	0.024	0.0018	0.0346	0.0399	0.1052	0.0027	0.0461	0.1071	0.0139	0.0245	0.0066	0.0014	0.018	0.0192	0.1584	0.0294	0.1042	0.0558	0.0029
16	rs4887818	75361995	0.82	0.338707801994422	1.03	0.0875760293110768	0.0276923049496061	0.00298659344036659	0.0088	0.0084	0.089	0.0161	0.048	0.0141	0.015	0.024	0.0018	0.0346	0.0399	0.1052	0.0027	0.0461	0.1072	0.0139	0.0245	0.0066	0.0014	0.018	0.0192	0.1584	0.0294	0.1042	0.0558	0.0029
16	rs114405748	75364045	0.82	0.338707801994422	1.03	0.0875760293110768	0.0278671367405687	0.00297176061197019	0.0088	0.0084	0.089	0.0161	0.048	0.0141	0.015	0.024	0.0018	0.0346	0.0399	0.1052	0.0027	0.0461	0.1072	0.0139	0.0245	0.0066	0.0014	0.018	0.0192	0.1584	0.0294	0.1042	0.0558	0.0029
16	rs77897609	75365308	0.82	0.338707801994422	1.03	0.0875760293110768	0.0280317505377967	0.00301638026007775	0.0088	0.0084	0.089	0.0161	0.048	0.0141	0.015	0.024	0.0018	0.0347	0.0399	0.1052	0.0027	0.0461	0.1072	0.0139	0.0245	0.0066	0.0014	0.018	0.0193	0.1585	0.0294	0.1042	0.0558	0.0029
16	rs77936900	75368064	0.82	0.338707801994422	1.03	0.0875760293110768	0.0284296313870896	0.00309155458713481	0.0088	0.0084	0.089	0.0161	0.048	0.0141	0.015	0.024	0.0018	0.0347	0.0399	0.1052	0.0027	0.0461	0.1072	0.0139	0.0245	0.0065	0.0014	0.018	0.0193	0.1585	0.0294	0.1041	0.0558	0.0029
16	rs115603186	75369764	0.82	0.338707801994422	1.03	0.0875760293110768	0.0286077434468164	0.00309155458713481	0.0088	0.0084	0.0889	0.0161	0.048	0.0141	0.015	0.024	0.0018	0.0347	0.0399	0.1052	0.0027	0.0461	0.1072	0.0139	0.0245	0.0065	0.0014	0.018	0.0193	0.1585	0.0294	0.1041	0.0558	0.0029
16	rs114066203	75370072	0.82	0.338707801994422	1.04	0.0739648219953096	0.0286412270967895	0.00306136355636739	0.0088	0.0084	0.0889	0.0161	0.048	0.0141	0.015	0.024	0.0018	0.0347	0.0399	0.1052	0.0027	0.0461	0.1072	0.0139	0.0245	0.0065	0.0014	0.018	0.0193	0.1585	0.0294	0.1041	0.0558	0.0029
16	rs75163355	75371323	0.82	0.338707801994422	1.04	0.0739648219953096	0.0287642375698964	0.00315242221717532	0.0088	0.0084	0.0889	0.0161	0.048	0.0141	0.015	0.0239	0.0018	0.0347	0.0399	0.1052	0.0027	0.0461	0.1072	0.0139	0.0245	0.0065	0.0014	0.018	0.0193	0.1585	0.0294	0.1041	0.0558	0.0029
16	rs79048147	75373661	0.82	0.338707801994422	1.04	0.0739648219953096	0.029271351880685	0.00330742745780026	0.0088	0.0084	0.0889	0.0162	0.0481	0.0141	0.015	0.0239	0.0018	0.0347	0.0399	0.1052	0.0027	0.0461	0.1072	0.0139	0.0245	0.0065	0.0014	0.018	0.0193	0.1585	0.0294	0.104	0.0558	0.0029
16	rs115826853	75375693	0.82	0.338707801994422	1.04	0.0739648219953096	0.0295900561176288	0.00319849812721499	0.0088	0.0084	0.0889	0.0162	0.0481	0.0141	0.015	0.0239	0.0018	0.0347	0.0399	0.1051	0.0027	0.0461	0.1072	0.0139	0.0245	0.0065	0.0014	0.018	0.0193	0.1585	0.0294	0.104	0.0558	0.0029
16	rs116489488	75377199	0.82	0.338707801994422	1.03	0.0875760293110768	0.0297847448085531	0.00318309897680004	0.0088	0.0084	0.0889	0.0162	0.0481	0.0141	0.015	0.0239	0.0018	0.0347	0.0399	0.1051	0.0027	0.0461	0.1072	0.0139	0.0245	0.0065	0.0014	0.018	0.0193	0.1586	0.0294	0.104	0.0558	0.0029
16	rs79345482	75377412	0.82	0.338707801994422	1.03	0.0875760293110768	0.0298191951370272	0.00315242221717532	0.0088	0.0084	0.0889	0.0162	0.0481	0.0141	0.015	0.0239	0.0018	0.0347	0.0399	0.1051	0.0027	0.0461	0.1072	0.0139	0.0245	0.0065	0.0014	0.018	0.0193	0.1586	0.0294	0.104	0.0558	0.0029
16	rs75651259	75377787	0.82	0.338707801994422	1.03	0.0875760293110768	0.0297273899601005	0.00321393780428009	0.0088	0.0084	0.0888	0.0162	0.0481	0.0141	0.0151	0.0239	0.0017	0.0347	0.0399	0.1051	0.0027	0.0461	0.1071	0.0139	0.0246	0.0065	0.0014	0.018	0.0193	0.1585	0.0294	0.104	0.0558	0.0029
16	rs115043463	75378102	0.82	0.338707801994422	1.03	0.0875760293110768	0.0297617935163139	0.00321393780428009	0.0088	0.0084	0.0888	0.0162	0.0481	0.0141	0.0151	0.0238	0.0017	0.0347	0.0399	0.1051	0.0027	0.0461	0.1071	0.0139	0.0246	0.0065	0.0014	0.018	0.0193	0.1585	0.0294	0.104	0.0558	0.0029
16	rs11866475	75379802	0.82	0.338707801994422	1.03	0.0875760293110768	0.0299688044851178	0.00316774034336826	0.0088	0.0084	0.0888	0.0162	0.0481	0.0141	0.0151	0.0238	0.0017	0.0347	0.0399	0.1051	0.0027	0.0461	0.1071	0.0139	0.0246	0.0065	0.0014	0.018	0.0193	0.1585	0.0294	0.104	0.0558	0.0029
16	rs11863552	75380032	0.82	0.338707801994422	1.03	0.0875760293110768	0.0300034046854651	0.00316774034336826	0.0088	0.0084	0.0888	0.0162	0.0481	0.0141	0.0151	0.0238	0.0017	0.0347	0.0399	0.1051	0.0027	0.0461	0.1071	0.0139	0.0246	0.0065	0.0014	0.018	0.0193	0.1585	0.0294	0.104	0.0558	0.0029
16	rs75196996	75380915	0.82	0.338707801994422	1.03	0.0875760293110768	0.0301305128786028	0.00319849812721499	0.0088	0.0084	0.0888	0.0162	0.0481	0.0141	0.0151	0.0238	0.0017	0.0347	0.0399	0.1051	0.0027	0.0461	0.1071	0.0139	0.0246	0.0065	0.0014	0.018	0.0193	0.1586	0.0294	0.104	0.0558	0.0029
16	rs140029724	75381760	0.82	0.338707801994422	1.03	0.0875760293110768	0.0305959214782614	0.00321393780428009	0.0088	0.0084	0.0888	0.0162	0.0481	0.0141	0.0151	0.0238	0.0017	0.0347	0.0399	0.1051	0.0028	0.0461	0.1071	0.0139	0.0246	0.0065	0.0014	0.018	0.0193	0.1586	0.0294	0.1039	0.0558	0.0029
16	rs75957893	75381816	0.82	0.338707801994422	1.03	0.0875760293110768	0.0306310297449569	0.00318309897680004	0.0088	0.0084	0.0888	0.0162	0.0481	0.0141	0.0151	0.0238	0.0017	0.0347	0.0399	0.1051	0.0028	0.0461	0.1071	0.0139	0.0246	0.0065	0.0014	0.018	0.0193	0.1586	0.0294	0.1039	0.0558	0.0029
16	rs11860231	75385159	0.82	0.338707801994422	1.03	0.0875760293110768	0.0299803347597878	0.00417907186330334	0.0088	0.0085	0.0888	0.0162	0.0479	0.0142	0.0151	0.0237	0.0019	0.0348	0.0397	0.1051	0.0028	0.0461	0.1071	0.014	0.0246	0.0066	0.0015	0.018	0.0193	0.1586	0.0293	0.1039	0.0558	0.0029
16	rs4888383	75386349	0.82	0.338707801994422	1.03	0.0875760293110768	0.0319500390514266	0.0045437666036054	0.0089	0.0085	0.0889	0.0162	0.0479	0.0141	0.015	0.0237	0.0019	0.0348	0.0397	0.105	0.0029	0.0461	0.1071	0.0139	0.0248	0.0066	0.0015	0.018	0.0193	0.1585	0.0293	0.1039	0.0558	0.003
16	rs8050769	75388434	0.82	0.338707801994422	1.03	0.0875760293110768	0.0323862430660248	0.00488603483564525	0.0089	0.0085	0.0888	0.0162	0.0479	0.0141	0.015	0.0237	0.0019	0.0348	0.0397	0.105	0.0029	0.0461	0.1071	0.0139	0.0248	0.0066	0.0015	0.018	0.0194	0.1585	0.0293	0.1039	0.0558	0.003
16	rs8050059	75388731	0.82	0.338707801994422	1.03	0.0875760293110768	0.0299342324090148	0.00548610554891248	0.0089	0.0085	0.0887	0.0161	0.0479	0.0141	0.015	0.0237	0.0019	0.0348	0.0397	0.1051	0.003	0.0461	0.1071	0.0139	0.0246	0.0067	0.0015	0.018	0.0194	0.1585	0.0294	0.1038	0.0559	0.0031
16	rs7192448	75395969	0.82	0.338707801994422	1.03	0.0875760293110768	0.0299688044851178	0.00758207710751396	0.009	0.0086	0.0885	0.0161	0.0478	0.0142	0.015	0.0237	0.0019	0.0348	0.0397	0.105	0.0032	0.0459	0.1071	0.014	0.0246	0.0067	0.0016	0.018	0.0194	0.1585	0.0294	0.1038	0.0559	0.0031
16	rs72787120	75396540	0.82	0.338707801994422	1.03	0.0875760293110768	0.0299803347597878	0.00760655170616494	0.009	0.0086	0.0885	0.0161	0.0478	0.0142	0.015	0.0237	0.0019	0.0348	0.0397	0.105	0.0032	0.0459	0.1071	0.014	0.0246	0.0067	0.0016	0.018	0.0194	0.1585	0.0294	0.1038	0.0559	0.0031
16	rs76893898	75402679	0.82	0.338707801994422	1.03	0.0875760293110768	0.0300149443372674	0.00802891816174692	0.009	0.0086	0.0885	0.0161	0.0478	0.0142	0.015	0.0237	0.0019	0.0348	0.0397	0.105	0.0032	0.0459	0.1071	0.014	0.0246	0.0067	0.0016	0.018	0.0194	0.1585	0.0294	0.1038	0.0559	0.0031
16	rs75046013	75406468	0.82	0.338707801994422	1.03	0.0875760293110768	0.0298077085749893	0.00790345809078708	0.009	0.0086	0.0885	0.0161	0.0478	0.0142	0.015	0.0237	0.0019	0.0348	0.0397	0.105	0.0032	0.0459	0.1071	0.014	0.0246	0.0067	0.0016	0.018	0.0194	0.1585	0.0294	0.1038	0.0559	0.0031
16	rs4888394	75413709	0.82	0.338707801994422	1.03	0.0875760293110768	0.028396322930034	0.00753325145155703	0.0089	0.0086	0.0885	0.0161	0.0478	0.0142	0.015	0.0237	0.0019	0.0348	0.0397	0.105	0.0032	0.0459	0.1071	0.014	0.0246	0.0066	0.0015	0.018	0.0194	0.1585	0.0295	0.1038	0.0559	0.0031
16	rs1549306	75415341	0.82	0.338707801994422	1.04	0.0739648219953096	0.0276378298527474	0.00719608533062762	0.0089	0.0086	0.0885	0.0161	0.0478	0.0142	0.015	0.0237	0.0019	0.0348	0.0397	0.105	0.0032	0.0458	0.1072	0.014	0.0247	0.0066	0.0015	0.018	0.0194	0.1585	0.0295	0.1038	0.0559	0.0031
16	rs62059842	75418304	0.82	0.338707801994422	1.04	0.0739648219953096	0.0298996884464218	0.00677445468628211	0.0089	0.0086	0.0886	0.0161	0.0478	0.0142	0.015	0.0237	0.0019	0.0348	0.0397	0.1049	0.0032	0.0458	0.1073	0.014	0.0247	0.0066	0.0015	0.018	0.0195	0.1584	0.0294	0.1038	0.0559	0.0031
16	rs117041486	75418345	0.82	0.338707801994422	1.04	0.0739648219953096	0.0299918681597711	0.00670548153204687	0.0089	0.0086	0.0886	0.0161	0.0478	0.0142	0.015	0.0237	0.0019	0.0348	0.0397	0.1049	0.0032	0.0458	0.1073	0.014	0.0247	0.0065	0.0015	0.018	0.0195	0.1584	0.0294	0.1038	0.0559	0.0031
16	rs11644592	75419747	0.82	0.338707801994422	1.04	0.0739648219953096	0.0332339252154273	0.00638851388535974	0.0089	0.0086	0.0886	0.0161	0.0478	0.0142	0.015	0.0237	0.0019	0.0348	0.0397	0.1048	0.0032	0.0458	0.1075	0.0141	0.0248	0.0065	0.0014	0.018	0.0195	0.1582	0.0294	0.1037	0.0559	0.0031
16	rs8051151	75434424	0.82	0.338707801994422	1.04	0.0739648219953096	0.0314582868552805	0.00536312621623397	0.0089	0.0086	0.0888	0.0161	0.0478	0.0142	0.0149	0.0237	0.0019	0.0348	0.0396	0.1048	0.0032	0.0457	0.1076	0.014	0.0247	0.0065	0.0015	0.018	0.0195	0.1582	0.0294	0.1036	0.056	0.0032
16	rs8056345	75434558	0.82	0.338707801994422	1.04	0.0739648219953096	0.0249289044913874	0.00416126763765552	0.0088	0.0086	0.0888	0.0161	0.0478	0.0142	0.015	0.0237	0.0019	0.0349	0.0397	0.1048	0.0032	0.0457	0.1075	0.014	0.0247	0.0065	0.0015	0.018	0.0195	0.1584	0.0294	0.1037	0.056	0.0029
16	rs57240602	75438777	0.82	0.338707801994422	1.04	0.0739648219953096	0.0251420011639405	0.00480882420452878	0.009	0.0086	0.0888	0.0161	0.0478	0.0142	0.0149	0.0237	0.0019	0.0349	0.0396	0.1048	0.0032	0.0457	0.1074	0.014	0.0247	0.0065	0.0015	0.018	0.0195	0.1584	0.0293	0.1037	0.056	0.0029
16	rs75061518	75443241	0.82	0.338707801994422	1.04	0.0739648219953096	0.0244367031080496	0.00465637648603581	0.009	0.0086	0.0888	0.0161	0.0478	0.0141	0.0149	0.0237	0.0019	0.0349	0.0396	0.1047	0.0032	0.0457	0.1075	0.014	0.0247	0.0065	0.0015	0.018	0.0195	0.1584	0.0293	0.1037	0.056	0.0029
16	rs8057849	75443816	0.82	0.338707801994422	1.04	0.0739648219953096	0.0244367031080496	0.0046752885934446	0.009	0.0086	0.0888	0.0161	0.0478	0.0141	0.0149	0.0237	0.0019	0.0349	0.0396	0.1047	0.0032	0.0457	0.1075	0.014	0.0247	0.0065	0.0015	0.018	0.0195	0.1584	0.0293	0.1037	0.056	0.0029
16	rs76860584	75451793	0.82	0.338707801994422	1.02	0.103026239636585	0.0244866064993841	0.00480882420452878	0.009	0.0086	0.0888	0.0161	0.0477	0.0141	0.0149	0.0237	0.0019	0.0349	0.0396	0.1048	0.0032	0.0457	0.1074	0.014	0.0247	0.0065	0.0015	0.018	0.0195	0.1584	0.0293	0.1037	0.056	0.0029
16	rs2650408	75452534	0.82	0.338707801994422	1.02	0.103026239636585	0.0247573453681688	0.00504243072538959	0.0091	0.0086	0.0888	0.0161	0.0477	0.0141	0.0149	0.0237	0.0019	0.0349	0.0396	0.1048	0.0032	0.0457	0.1074	0.014	0.0247	0.0065	0.0015	0.018	0.0195	0.1584	0.0292	0.1037	0.056	0.0029
16	rs74934799	75468490	0.82	0.338707801994422	1.02	0.103026239636585	0.0256133239945567	0.00502273721577215	0.0091	0.0086	0.0887	0.0162	0.0478	0.0142	0.015	0.0237	0.0019	0.035	0.0395	0.1048	0.0032	0.0456	0.1074	0.0141	0.0248	0.0064	0.0015	0.018	0.0196	0.1584	0.0292	0.1036	0.056	0.0029
16	rs56258397	75469551	0.82	0.338707801994422	1.01	0.120454976543865	0.0256855954275815	0.0050621653934109	0.0091	0.0086	0.0887	0.0162	0.0478	0.0142	0.015	0.0237	0.0019	0.035	0.0394	0.1048	0.0032	0.0456	0.1074	0.0141	0.0248	0.0064	0.0015	0.018	0.0196	0.1584	0.0292	0.1036	0.056	0.0029
16	rs42471	75480608	0.82	0.338707801994422	1.01	0.120454976543865	0.0260595748998947	0.00469424179539084	0.009	0.0087	0.0884	0.0162	0.0479	0.0143	0.015	0.0237	0.0019	0.0351	0.0393	0.1047	0.0032	0.0455	0.1074	0.0141	0.0248	0.0064	0.0015	0.018	0.0197	0.1583	0.0292	0.1036	0.056	0.0029
16	rs55723035	75490145	0.82	0.338707801994422	1	0.139999700676332	0.0270436101283208	0.00478962435628407	0.009	0.0087	0.0885	0.0162	0.0479	0.0143	0.0151	0.0237	0.0019	0.0353	0.0393	0.1047	0.0032	0.0454	0.1073	0.0141	0.0249	0.0064	0.0015	0.018	0.0197	0.1581	0.0292	0.1035	0.0561	0.0029
16	rs72787197	75492576	0.82	0.338707801994422	1	0.139999700676332	0.0270221746005375	0.00488603483564525	0.009	0.0088	0.0885	0.0162	0.048	0.0143	0.0151	0.0237	0.0019	0.0354	0.0392	0.1046	0.0031	0.0453	0.1072	0.0141	0.025	0.0064	0.0015	0.018	0.0197	0.1579	0.0292	0.1035	0.0562	0.0029
16	rs115470221	75493481	0.82	0.338707801994422	1	0.139999700676332	0.028219144062122	0.00534277386279771	0.0091	0.0088	0.0885	0.0162	0.048	0.0143	0.0152	0.0237	0.0019	0.0354	0.0389	0.1045	0.0032	0.0453	0.1071	0.0141	0.025	0.0064	0.0016	0.018	0.0197	0.1579	0.0292	0.1035	0.0564	0.0029
16	rs37591	75496542	0.82	0.338707801994422	1	0.139999700676332	0.0281088055141208	0.0054449476229646	0.0091	0.0088	0.0885	0.0162	0.048	0.0143	0.0152	0.0238	0.0019	0.0355	0.0389	0.1045	0.0032	0.0452	0.1071	0.0141	0.025	0.0064	0.0016	0.018	0.0197	0.1578	0.0292	0.1035	0.0564	0.003
16	rs56305315	75496758	0.82	0.338707801994422	1	0.139999700676332	0.028086774520011	0.00569436795020911	0.0091	0.0088	0.0885	0.0162	0.048	0.0143	0.0152	0.0238	0.0019	0.0355	0.0389	0.1045	0.0032	0.0452	0.1071	0.0141	0.025	0.0064	0.0016	0.018	0.0197	0.1578	0.0292	0.1035	0.0564	0.003
16	rs8055106	75498823	0.82	0.338707801994422	1	0.139999700676332	0.0283519546195097	0.00629943630787076	0.0091	0.0088	0.0885	0.0162	0.048	0.0143	0.0152	0.0238	0.0019	0.0355	0.0389	0.1045	0.0032	0.0451	0.1071	0.0141	0.0251	0.0064	0.0016	0.018	0.0197	0.1578	0.0292	0.1035	0.0564	0.003
16	rs8062024	75499357	0.82	0.338707801994422	1	0.139999700676332	0.0290226471570361	0.00623306115034961	0.0091	0.0088	0.0883	0.0162	0.048	0.0143	0.0152	0.0238	0.0019	0.0355	0.0389	0.1045	0.0032	0.0451	0.1072	0.014	0.025	0.0064	0.0016	0.0181	0.0197	0.1579	0.0292	0.1035	0.0564	0.003
16	rs76631269	75505561	0.82	0.338707801994422	1	0.139999700676332	0.0315538185762729	0.00765562443403855	0.0091	0.009	0.0883	0.0163	0.048	0.0143	0.0152	0.0238	0.002	0.0355	0.0388	0.1045	0.0032	0.0451	0.1071	0.014	0.0251	0.0064	0.0016	0.0181	0.0197	0.1573	0.0293	0.1039	0.0564	0.003
16	rs37603	75505567	0.82	0.338707801994422	1	0.139999700676332	0.0315538185762729	0.00765562443403855	0.0091	0.009	0.0883	0.0163	0.048	0.0143	0.0152	0.0238	0.002	0.0355	0.0388	0.1045	0.0032	0.0451	0.1071	0.014	0.0251	0.0064	0.0016	0.0181	0.0197	0.1573	0.0293	0.1039	0.0564	0.003
16	rs10871313	75507094	0.82	0.338707801994422	1	0.139999700676332	0.0348729018974782	0.00989315261881819	0.0091	0.0091	0.0883	0.0163	0.048	0.0143	0.0152	0.0238	0.002	0.0352	0.0388	0.1045	0.0032	0.0451	0.1071	0.014	0.0251	0.0065	0.0016	0.0181	0.0197	0.1571	0.0293	0.104	0.0564	0.003
16	rs117435647	75513243	0.82	0.338707801994422	1	0.139999700676332	0.0441409781344683	0.0135208170880892	0.0091	0.0091	0.0882	0.0162	0.0481	0.0143	0.0152	0.0238	0.002	0.0353	0.0388	0.1045	0.0032	0.045	0.107	0.014	0.0251	0.0065	0.0016	0.0181	0.0197	0.157	0.0293	0.104	0.0564	0.003
16	rs118144424	75513433	0.82	0.338707801994422	1	0.139999700676332	0.0448536277259361	0.0139851904949278	0.0091	0.0091	0.0882	0.0162	0.0481	0.0143	0.0152	0.0238	0.002	0.0353	0.0388	0.1046	0.0032	0.045	0.107	0.014	0.0252	0.0065	0.0016	0.0181	0.0197	0.1569	0.0293	0.104	0.0564	0.003
16	rs72789430	75520252	0.82	0.338707801994422	1	0.139999700676332	0.025500047759233	0.00805413359388956	0.009	0.0093	0.0877	0.0162	0.0486	0.0145	0.0154	0.024	0.0022	0.0357	0.0385	0.1036	0.0037	0.0446	0.1056	0.015	0.0255	0.0069	0.0018	0.0184	0.0198	0.1553	0.0299	0.1032	0.0571	0.0032
16	rs247444	75520661	0.82	0.338707801994422	1	0.139999700676332	0.0207200143807594	0.00923135296761053	0.0086	0.0093	0.088	0.0163	0.0489	0.0147	0.0156	0.0237	0.0023	0.0359	0.0379	0.1033	0.004	0.0443	0.1055	0.0156	0.0257	0.0071	0.0019	0.0184	0.0199	0.154	0.0305	0.1014	0.0583	0.0033
16	rs247445	75521030	0.83	0.29697514221559	0.99	0.161794913519683	0.0213105409976893	0.00760655170616494	0.0084	0.0094	0.0874	0.0163	0.0496	0.0149	0.0158	0.0242	0.0024	0.0364	0.0394	0.1033	0.0042	0.0443	0.1035	0.0162	0.0262	0.0072	0.0021	0.0183	0.0201	0.1528	0.0309	0.0982	0.0595	0.0034
16	rs62060554	75521189	0.83	0.29697514221559	1	0.139999700676332	0.0231838200175053	0.0135866749403153	0.0083	0.0093	0.0864	0.0162	0.0499	0.0148	0.016	0.0245	0.0024	0.0366	0.0399	0.1031	0.0042	0.0444	0.1032	0.0161	0.0264	0.0073	0.0021	0.0182	0.0202	0.1532	0.0308	0.0983	0.0595	0.0034
16	rs2650416	75522979	0.86	0.193417951625055	1.01	0.120454976543865	0.0280207549100484	0.0139183705268933	0.0075	0.0086	0.0845	0.0152	0.0497	0.0144	0.0155	0.0259	0.0023	0.0353	0.0414	0.107	0.0043	0.0452	0.1042	0.0157	0.0259	0.0072	0.0022	0.0179	0.0211	0.1545	0.0298	0.0958	0.0605	0.003
16	rs2650415	75525781	0.87	0.165571370278195	1.01	0.120454976543865	0.0924259987824755	0.00329174442220662	0.0064	0.0074	0.0829	0.0136	0.0503	0.0134	0.0148	0.0286	0.0022	0.0343	0.0396	0.1105	0.0047	0.0489	0.1069	0.0149	0.025	0.007	0.0024	0.0179	0.0225	0.1576	0.0276	0.0932	0.0595	0.0025
16	rs2550900	75526247	0.87	0.165571370278195	1.01	0.120454976543865	0.119015460097216	0.00188016945180384	0.0062	0.0072	0.0827	0.0135	0.0504	0.0133	0.0147	0.029	0.0021	0.0342	0.0393	0.111	0.0048	0.0491	0.1072	0.0148	0.0249	0.007	0.0024	0.0179	0.0227	0.1579	0.0275	0.0929	0.0593	0.0025
16	rs2550901	75526936	0.87	0.165571370278195	1.01	0.120454976543865	0.14723986427594	0.00100850233485945	0.0062	0.0071	0.0823	0.0134	0.0505	0.0133	0.0147	0.0291	0.0021	0.0341	0.0392	0.1112	0.0048	0.0493	0.1077	0.0147	0.0248	0.007	0.0025	0.0179	0.0228	0.1581	0.0275	0.0927	0.0591	0.0024
16	rs2550902	75527524	0.87	0.165571370278195	1.02	0.103026239636585	0.161765085584022	0.00141144869127621	0.0061	0.0071	0.0822	0.0133	0.0505	0.0132	0.0146	0.0293	0.0021	0.0342	0.0391	0.1114	0.0048	0.0494	0.1078	0.0147	0.0248	0.007	0.0025	0.0179	0.0229	0.1581	0.0274	0.0924	0.059	0.0024
16	rs74024796	75527561	0.87	0.165571370278195	1.02	0.103026239636585	0.161972028607845	0.00136290102176225	0.0061	0.0071	0.0822	0.0133	0.0505	0.0132	0.0146	0.0293	0.0021	0.0342	0.0391	0.1114	0.0048	0.0495	0.1078	0.0147	0.0248	0.007	0.0025	0.0179	0.0229	0.1581	0.0274	0.0924	0.059	0.0024
16	rs2550904	75528511	0.87	0.165571370278195	1.02	0.103026239636585	0.145776553071817	0.00104953103180462	0.006	0.007	0.0821	0.0132	0.0506	0.0132	0.0146	0.0295	0.0021	0.0341	0.0389	0.1117	0.0048	0.0497	0.1083	0.0146	0.0246	0.007	0.0025	0.0179	0.0231	0.1583	0.0274	0.0922	0.0589	0.0024
16	rs2550907	75531477	0.87	0.165571370278195	1.02	0.103026239636585	0.150754219292922	0.00138220569585853	0.006	0.0069	0.082	0.0131	0.0506	0.0132	0.0146	0.0295	0.0021	0.0341	0.0389	0.1117	0.0048	0.0498	0.1085	0.0146	0.0246	0.007	0.0025	0.0179	0.0231	0.1584	0.0274	0.0922	0.0588	0.0024
16	rs2650411	75531510	0.87	0.165571370278195	1.02	0.103026239636585	0.15108517758694	0.00139191520474454	0.006	0.0069	0.082	0.0131	0.0506	0.0132	0.0146	0.0295	0.0021	0.0341	0.0389	0.1117	0.0048	0.0498	0.1085	0.0146	0.0246	0.007	0.0025	0.0179	0.0231	0.1584	0.0274	0.0922	0.0588	0.0024
16	rs2550320	75531925	0.87	0.165571370278195	1.02	0.103026239636585	0.143100351929379	0.0011343739787634	0.006	0.0069	0.082	0.0132	0.0506	0.0132	0.0146	0.0295	0.0021	0.0341	0.0389	0.1118	0.0048	0.0494	0.1086	0.0146	0.0246	0.007	0.0025	0.0179	0.0229	0.1584	0.0274	0.0922	0.0588	0.0024
16	rs2650410	75534058	0.87	0.165571370278195	1.02	0.103026239636585	0.154922107001269	0.00152161919750671	0.006	0.0069	0.0818	0.0132	0.0506	0.013	0.0146	0.0295	0.0021	0.0341	0.0388	0.1121	0.0048	0.0495	0.1094	0.0147	0.0246	0.007	0.0025	0.0179	0.0229	0.1585	0.0275	0.0919	0.0588	0.0024
16	rs118038414	75534172	0.87	0.165571370278195	1.02	0.103026239636585	0.155022962264263	0.00153186499016227	0.006	0.0069	0.0818	0.0132	0.0506	0.013	0.0146	0.0295	0.0021	0.0341	0.0388	0.1121	0.0048	0.0495	0.1094	0.0147	0.0246	0.007	0.0025	0.0179	0.0229	0.1585	0.0275	0.0919	0.0588	0.0024
16	rs2650406	75536272	0.87	0.165571370278195	1.02	0.103026239636585	0.159430572357541	0.000824344906932081	0.006	0.0069	0.0818	0.0131	0.0506	0.013	0.0145	0.0295	0.002	0.0341	0.0388	0.1121	0.0048	0.0495	0.1094	0.0147	0.0246	0.007	0.0025	0.0179	0.0229	0.1585	0.0275	0.0919	0.0587	0.0024
16	rs111398868	75540347	0.87	0.165571370278195	1.03	0.0875760293110768	0.160080857280547	0.000875886930428015	0.006	0.0068	0.0817	0.0131	0.0506	0.013	0.0145	0.0296	0.002	0.0341	0.0388	0.1121	0.0048	0.0496	0.1096	0.0147	0.0246	0.007	0.0025	0.0179	0.0229	0.1586	0.0275	0.0917	0.0587	0.0025
16	rs79497739	75548704	0.87	0.165571370278195	1.03	0.0875760293110768	0.180423433020236	0.00686699612519373	0.006	0.0067	0.0814	0.013	0.0507	0.013	0.0144	0.0296	0.0019	0.0342	0.0385	0.1121	0.0048	0.0499	0.1102	0.0147	0.0245	0.007	0.0027	0.0179	0.0229	0.1589	0.0275	0.0911	0.0588	0.0028
16	rs4482320	75552991	0.87	0.165571370278195	1.03	0.0875760293110768	0.196079997331404	0.0217549479529479	0.006	0.0067	0.0813	0.013	0.0507	0.013	0.0144	0.0296	0.0019	0.0342	0.0385	0.1122	0.0048	0.0499	0.1104	0.0147	0.0245	0.007	0.0027	0.0179	0.0229	0.159	0.0275	0.0909	0.0588	0.0028
16	rs75300092	75553631	0.87	0.165571370278195	1.03	0.0875760293110768	0.196504128630662	0.0227208493050022	0.006	0.0067	0.0813	0.013	0.0507	0.013	0.0144	0.0296	0.0019	0.0342	0.0385	0.1122	0.0048	0.05	0.1104	0.0147	0.0245	0.007	0.0027	0.0179	0.0229	0.159	0.0275	0.0909	0.0588	0.0028
16	rs75020685	75561985	0.87	0.165571370278195	1.03	0.0875760293110768	0.217190008485221	0.0267383323651783	0.006	0.0066	0.0814	0.0129	0.0507	0.013	0.0144	0.0296	0.0018	0.0342	0.0384	0.1124	0.0048	0.05	0.1108	0.0148	0.0245	0.007	0.0028	0.0179	0.023	0.159	0.0275	0.0908	0.0586	0.0028
16	rs71394224	75562918	0.87	0.165571370278195	1.03	0.0875760293110768	0.221500471234305	0.0334138463367034	0.006	0.0066	0.0814	0.0129	0.0507	0.013	0.0144	0.0296	0.0018	0.0342	0.0384	0.1124	0.0048	0.05	0.1108	0.0148	0.0245	0.007	0.0028	0.0179	0.023	0.159	0.0275	0.0907	0.0586	0.0028
16	rs74027407	75563227	0.87	0.165571370278195	1.03	0.0875760293110768	0.224733212664971	0.0352158317848792	0.006	0.0066	0.0814	0.0129	0.0507	0.013	0.0144	0.0296	0.0018	0.0342	0.0384	0.1125	0.0048	0.05	0.1108	0.0148	0.0245	0.007	0.0028	0.0179	0.023	0.159	0.0275	0.0907	0.0586	0.0028
16	rs3826107	75563330	0.87	0.165571370278195	1.03	0.0875760293110768	0.225691447596493	0.0391672998305156	0.006	0.0066	0.0814	0.0129	0.0507	0.013	0.0144	0.0296	0.0018	0.0342	0.0384	0.1125	0.0048	0.05	0.1108	0.0148	0.0245	0.007	0.0028	0.0179	0.023	0.159	0.0275	0.0907	0.0586	0.0028
16	rs8048818	75563746	0.87	0.165571370278195	1.03	0.0875760293110768	0.231361662447475	0.0393315022812754	0.006	0.0066	0.0813	0.0129	0.0507	0.013	0.0144	0.0296	0.0018	0.0341	0.0385	0.1125	0.0048	0.05	0.1108	0.0148	0.0245	0.007	0.0028	0.0179	0.023	0.159	0.0276	0.0907	0.0586	0.0029
16	rs2550915	75564668	0.87	0.165571370278195	1.03	0.0875760293110768	0.237367353581782	0.0516406600843847	0.006	0.0066	0.0813	0.0129	0.0507	0.013	0.0144	0.0295	0.0018	0.0341	0.0385	0.1125	0.0048	0.05	0.1109	0.0148	0.0245	0.007	0.0028	0.0178	0.023	0.1589	0.0276	0.0907	0.0585	0.0029
16	rs2738792	75565284	0.87	0.165571370278195	1.03	0.0875760293110768	0.244198306248726	0.0598781317127712	0.006	0.0066	0.0813	0.0129	0.0507	0.0129	0.0144	0.0295	0.0018	0.0341	0.0385	0.1125	0.0048	0.05	0.1109	0.0148	0.0246	0.007	0.0028	0.0178	0.023	0.1589	0.0275	0.0906	0.0585	0.0029
16	rs2641806	75565420	0.87	0.165571370278195	1.03	0.0875760293110768	0.281406565403496	0.0598122729134044	0.006	0.0061	0.081	0.0128	0.0513	0.0132	0.0144	0.0296	0.0019	0.0341	0.0385	0.1124	0.0048	0.0501	0.1108	0.0147	0.0245	0.007	0.003	0.0178	0.023	0.1591	0.0276	0.0905	0.0586	0.0029
16	rs3784934	75569739	0.87	0.165571370278195	1.03	0.0875760293110768	0.293881722328864	0.0749543415105019	0.006	0.0061	0.081	0.0129	0.0512	0.013	0.0144	0.0296	0.0021	0.0341	0.0385	0.1125	0.0051	0.0501	0.1108	0.0149	0.0244	0.0072	0.003	0.0178	0.023	0.1586	0.0276	0.0902	0.0587	0.003
16	rs2738802	75578459	0.86	0.193417951625055	1.03	0.0875760293110768	0.381441086611418	0.104852248394759	0.0059	0.0062	0.0811	0.013	0.0509	0.0124	0.0144	0.0295	0.0026	0.034	0.0385	0.1126	0.0059	0.0502	0.111	0.0152	0.0242	0.0076	0.0029	0.0178	0.023	0.1573	0.0276	0.0895	0.0591	0.0032
16	rs2641809	75581069	0.86	0.193417951625055	1.03	0.0875760293110768	0.351768653211146	0.0893655689929195	0.0059	0.0061	0.081	0.0129	0.051	0.0124	0.0144	0.0297	0.0025	0.0341	0.0384	0.1124	0.0058	0.0502	0.111	0.0152	0.0242	0.0072	0.0028	0.0178	0.0231	0.1577	0.0276	0.0895	0.0593	0.0032
16	rs72789436	75582293	0.86	0.193417951625055	1.02	0.103026239636585	0.350235513150186	0.0846003499373668	0.0059	0.0061	0.0813	0.0129	0.051	0.0124	0.0144	0.0297	0.0025	0.0341	0.0384	0.1124	0.0058	0.0502	0.111	0.0152	0.0242	0.0072	0.0026	0.0178	0.0231	0.1578	0.0276	0.0896	0.0593	0.0032
16	rs34427692	75583585	0.86	0.193417951625055	1.02	0.103026239636585	0.349127464517237	0.089598786029296	0.0059	0.0061	0.0813	0.0129	0.051	0.0124	0.0144	0.0297	0.0025	0.0341	0.0384	0.1125	0.0058	0.0502	0.111	0.0152	0.0242	0.0071	0.0026	0.0179	0.0231	0.1578	0.0276	0.0896	0.0592	0.0031
16	rs3743601	75590092	0.87	0.165571370278195	1.02	0.103026239636585	0.338458008672585	0.103120468461407	0.0059	0.0061	0.0813	0.0129	0.051	0.0125	0.0144	0.0296	0.0024	0.0341	0.0384	0.1125	0.0058	0.0502	0.1111	0.0152	0.0243	0.007	0.0026	0.0179	0.0231	0.158	0.0277	0.0898	0.0591	0.0031
16	rs4888435	75596940	0.87	0.165571370278195	1.02	0.103026239636585	0.336851689158176	0.115903683580575	0.0059	0.0061	0.0813	0.0129	0.0513	0.0125	0.0144	0.0295	0.0024	0.0339	0.0383	0.1124	0.0057	0.0501	0.1112	0.0152	0.0243	0.007	0.0026	0.0179	0.0231	0.158	0.0277	0.0901	0.059	0.003
16	rs79550550	75607594	0.87	0.165571370278195	1.02	0.103026239636585	0.311543358514328	0.131311810621591	0.0059	0.006	0.0814	0.0129	0.0515	0.0125	0.0144	0.0294	0.0022	0.0339	0.0384	0.1124	0.0055	0.0502	0.1115	0.015	0.0242	0.0069	0.0025	0.0179	0.0232	0.1579	0.0279	0.0904	0.059	0.0028
16	rs7196038	75623640	0.87	0.165571370278195	1.02	0.103026239636585	0.302619807801698	0.1368491957257	0.006	0.0059	0.0814	0.0128	0.0518	0.0124	0.0145	0.0293	0.0021	0.0338	0.0386	0.1124	0.0053	0.0504	0.1118	0.0147	0.024	0.0069	0.0025	0.0178	0.0232	0.1578	0.0281	0.0907	0.059	0.0025
16	rs58273293	75628094	0.87	0.165571370278195	1.02	0.103026239636585	0.296537258312888	0.127637644228946	0.0059	0.0059	0.0814	0.0129	0.0518	0.0124	0.0145	0.0293	0.002	0.0338	0.0386	0.1124	0.0053	0.0504	0.1118	0.0147	0.024	0.0069	0.0025	0.0178	0.0232	0.1579	0.0281	0.0908	0.0589	0.0025
16	rs77718483	75628530	0.87	0.165571370278195	1.02	0.103026239636585	0.295376915435134	0.128172907879279	0.0059	0.0059	0.0814	0.0129	0.0518	0.0124	0.0144	0.0293	0.002	0.0338	0.0386	0.1124	0.0053	0.0504	0.1118	0.0146	0.024	0.0069	0.0025	0.0178	0.0232	0.1579	0.0281	0.0908	0.0589	0.0025
16	rs7195447	75635852	0.87	0.165571370278195	1.02	0.103026239636585	0.284095988109743	0.142562791242442	0.0062	0.0059	0.0814	0.013	0.0518	0.0123	0.0143	0.0293	0.002	0.0338	0.0386	0.1124	0.0053	0.0504	0.1118	0.0145	0.0241	0.0069	0.0025	0.0178	0.0233	0.1579	0.0282	0.0908	0.0589	0.0025
16	rs77029992	75642801	0.87	0.165571370278195	1.02	0.103026239636585	0.28927709251255	0.153287601628678	0.0064	0.0059	0.0812	0.0131	0.0517	0.0121	0.014	0.0293	0.002	0.0338	0.0389	0.1124	0.0053	0.0504	0.1118	0.0145	0.0242	0.0069	0.0025	0.0178	0.0233	0.1579	0.0282	0.0911	0.0588	0.0024
16	rs62619985	75646423	0.87	0.165571370278195	1.02	0.103026239636585	0.292150440779389	0.138958796567564	0.0064	0.0059	0.0812	0.0131	0.0517	0.012	0.0139	0.0292	0.002	0.0337	0.039	0.1124	0.0053	0.0503	0.1118	0.0145	0.0242	0.0069	0.0025	0.0178	0.0234	0.1578	0.0282	0.0913	0.0588	0.0024
16	rs3743599	75646576	0.87	0.165571370278195	1.02	0.103026239636585	0.294845900605644	0.144610580140629	0.0064	0.0059	0.0812	0.0131	0.0517	0.012	0.0139	0.0293	0.002	0.0337	0.039	0.1124	0.0053	0.0503	0.1118	0.0145	0.0242	0.0069	0.0025	0.0178	0.0234	0.1578	0.0282	0.0913	0.0588	0.0024
16	rs3743598	75646685	0.87	0.165571370278195	1.02	0.103026239636585	0.295618453933684	0.146762737124502	0.0064	0.0059	0.0812	0.0131	0.0517	0.012	0.0139	0.0293	0.002	0.0337	0.039	0.1124	0.0053	0.0503	0.1118	0.0145	0.0242	0.0069	0.0025	0.0178	0.0234	0.1578	0.0282	0.0913	0.0588	0.0024
16	rs60664312	75657221	0.87	0.165571370278195	0.97	0.212655582583661	0.282584447614768	0.137398387147485	0.0064	0.0059	0.0811	0.0132	0.0517	0.012	0.0139	0.0292	0.002	0.0338	0.0391	0.1123	0.0052	0.0504	0.1119	0.0145	0.0242	0.0068	0.0025	0.0179	0.0234	0.1577	0.0283	0.0913	0.0587	0.0023
16	rs41331045	75660367	0.87	0.165571370278195	0.97	0.212655582583661	0.273745185705613	0.13675774220584	0.0064	0.006	0.0811	0.0132	0.0516	0.012	0.0139	0.0292	0.002	0.0339	0.0391	0.1123	0.0052	0.0504	0.1119	0.0145	0.0242	0.0067	0.0025	0.0179	0.0235	0.1576	0.0283	0.0913	0.0587	0.0023
16	rs6834	75661803	0.87	0.165571370278195	0.97	0.212655582583661	0.259484688887123	0.137764962141785	0.0064	0.006	0.0811	0.0133	0.0516	0.012	0.0139	0.0292	0.002	0.0339	0.0392	0.1123	0.0052	0.0504	0.1119	0.0145	0.0242	0.0066	0.0025	0.0179	0.0235	0.1575	0.0283	0.0914	0.0587	0.0023
16	rs41505349	75662883	0.87	0.165571370278195	0.97	0.212655582583661	0.259439647278562	0.139879689446341	0.0064	0.006	0.0811	0.0133	0.0516	0.012	0.0139	0.0292	0.0019	0.034	0.0392	0.1123	0.0052	0.0504	0.1119	0.0145	0.0242	0.0066	0.0025	0.0179	0.0235	0.1575	0.0283	0.0914	0.0587	0.0023
16	rs16941287	75664897	0.87	0.165571370278195	0.97	0.212655582583661	0.261244631002288	0.134751448446218	0.0064	0.006	0.0811	0.0133	0.0516	0.0122	0.0139	0.0292	0.0019	0.0339	0.0392	0.1124	0.0052	0.0504	0.1118	0.0145	0.0243	0.0066	0.0025	0.0178	0.0235	0.1575	0.0283	0.0912	0.0587	0.0023
16	rs7189895	75665019	0.87	0.165571370278195	0.97	0.212655582583661	0.261968530506889	0.130412110841988	0.0064	0.006	0.0811	0.0133	0.0516	0.0122	0.0139	0.0292	0.0019	0.0339	0.0392	0.1124	0.0052	0.0504	0.1118	0.0145	0.0243	0.0066	0.0025	0.0178	0.0235	0.1575	0.0283	0.0912	0.0587	0.0023
16	rs5030748	75675609	0.87	0.165571370278195	0.96	0.241969076141015	0.265193966491622	0.122155699549981	0.0064	0.006	0.0811	0.0131	0.0516	0.0123	0.014	0.0292	0.002	0.0338	0.0391	0.1125	0.0051	0.0503	0.112	0.0145	0.0243	0.0065	0.0025	0.0179	0.0236	0.1575	0.0283	0.0913	0.0587	0.0022
16	rs74024804	75679181	0.87	0.165571370278195	0.96	0.241969076141015	0.266974799469717	0.117023328175156	0.0064	0.006	0.081	0.0131	0.0516	0.0123	0.0141	0.0291	0.002	0.0338	0.0391	0.1126	0.0051	0.0502	0.112	0.0145	0.0243	0.0065	0.0025	0.0179	0.0236	0.1576	0.0282	0.0913	0.0587	0.0022
16	rs17764821	75685746	0.87	0.165571370278195	0.96	0.241969076141015	0.265513127449848	0.118060459818435	0.0064	0.0059	0.081	0.0131	0.0516	0.0123	0.0141	0.0291	0.002	0.0338	0.039	0.1126	0.005	0.0503	0.1121	0.0145	0.0244	0.0065	0.0025	0.0179	0.0237	0.1575	0.0282	0.0913	0.0587	0.0021
16	rs77124775	75689763	0.87	0.165571370278195	0.96	0.241969076141015	0.253042550624231	0.142655642474505	0.0064	0.0059	0.081	0.0132	0.0516	0.0124	0.0141	0.0291	0.002	0.0337	0.039	0.1126	0.005	0.0503	0.112	0.0145	0.0243	0.0064	0.0025	0.0179	0.0236	0.1576	0.0283	0.0913	0.0587	0.0021
16	rs4888444	75690279	0.87	0.165571370278195	0.96	0.241969076141015	0.250163599424979	0.142098864716705	0.0064	0.0059	0.081	0.0132	0.0516	0.0124	0.0142	0.0291	0.002	0.0337	0.039	0.1126	0.005	0.0503	0.1119	0.0145	0.0243	0.0064	0.0025	0.0179	0.0236	0.1576	0.0283	0.0913	0.0587	0.0021
16	rs78630094	75692281	0.87	0.165571370278195	0.96	0.241969076141015	0.248049179871105	0.150248902051646	0.0064	0.0059	0.0808	0.0132	0.0516	0.0123	0.0142	0.0292	0.002	0.0337	0.0389	0.1129	0.005	0.0503	0.112	0.0145	0.0243	0.0064	0.0024	0.0179	0.0236	0.1576	0.0282	0.0913	0.0586	0.0021
16	rs12596662	75693029	0.87	0.165571370278195	0.96	0.241969076141015	0.244416219017003	0.151006531248728	0.0064	0.0059	0.0808	0.0133	0.0516	0.0124	0.0142	0.0292	0.002	0.0336	0.0389	0.1129	0.005	0.0503	0.112	0.0145	0.0243	0.0064	0.0024	0.0179	0.0236	0.1576	0.0282	0.0914	0.0586	0.0021
16	rs7206874	75716426	0.88	0.140769569262351	0.96	0.241969076141015	0.154317788721116	0.16899940789326	0.0065	0.0063	0.0795	0.0132	0.0518	0.0126	0.0152	0.029	0.0021	0.0335	0.0382	0.1133	0.0049	0.0511	0.1119	0.0154	0.0238	0.0052	0.0021	0.0187	0.0234	0.1565	0.0287	0.0924	0.0587	0.0018
16	rs1153021	75718472	0.88	0.140769569262351	0.96	0.241969076141015	0.150985844960778	0.16870356327406	0.0065	0.0063	0.0794	0.0132	0.0518	0.0126	0.0152	0.029	0.0022	0.0335	0.0382	0.1133	0.0049	0.0511	0.112	0.0154	0.0237	0.0052	0.0021	0.0187	0.0234	0.1564	0.0287	0.0923	0.0587	0.0018
16	rs11149846	75720958	0.88	0.140769569262351	0.96	0.241969076141015	0.150787295777849	0.169492884817012	0.0065	0.0063	0.0794	0.0132	0.0518	0.0126	0.0153	0.029	0.0022	0.0335	0.0381	0.1133	0.0049	0.0511	0.112	0.0154	0.0237	0.0051	0.0021	0.0187	0.0234	0.1564	0.0287	0.0923	0.0588	0.0018
16	rs7201040	75724940	0.88	0.140769569262351	0.96	0.241969076141015	0.154250728303413	0.17276239914048	0.0065	0.0063	0.0794	0.0132	0.0518	0.0126	0.0153	0.029	0.0022	0.0335	0.0384	0.1132	0.0049	0.0511	0.1119	0.0155	0.0237	0.0051	0.002	0.0187	0.0233	0.1563	0.0287	0.0923	0.0587	0.0017
16	rs77419253	75727127	0.88	0.140769569262351	0.96	0.241969076141015	0.166528965107629	0.210428719324643	0.0065	0.0064	0.0794	0.0132	0.0519	0.0126	0.0154	0.029	0.0022	0.0332	0.0384	0.1132	0.0049	0.0512	0.1119	0.0155	0.0237	0.0051	0.0021	0.0187	0.0233	0.1563	0.0287	0.0923	0.0587	0.0018
16	rs17697324	75728368	0.88	0.140769569262351	0.9	0.479198205640863	0.168888213450139	0.244543723288683	0.0065	0.0064	0.0794	0.0132	0.0519	0.0126	0.0154	0.029	0.0023	0.0332	0.0384	0.1132	0.0049	0.0512	0.1119	0.0155	0.0237	0.005	0.0021	0.0187	0.0233	0.1563	0.0287	0.0923	0.0587	0.0018
16	rs72789455	75731319	0.88	0.140769569262351	0.84	0.835693000351761	0.173916459238441	0.240203226171442	0.0066	0.0064	0.0793	0.0132	0.052	0.0127	0.0154	0.0289	0.0023	0.0332	0.0383	0.1132	0.0049	0.0512	0.1117	0.0155	0.0237	0.005	0.0021	0.0187	0.0233	0.1565	0.0287	0.0923	0.0589	0.0018
16	rs4887836	75738850	0.88	0.140769569262351	0.84	0.835693000351761	0.173952426919595	0.225481738887739	0.0066	0.0064	0.079	0.013	0.0523	0.0127	0.0154	0.0289	0.0023	0.0332	0.0383	0.1132	0.0049	0.0513	0.1117	0.0155	0.0237	0.005	0.0021	0.0187	0.0232	0.1564	0.0288	0.0924	0.059	0.0018
16	rs72789466	75750964	0.88	0.140769569262351	0.84	0.835693000351761	0.186319362004565	0.158657391375239	0.0068	0.0064	0.079	0.013	0.0524	0.0129	0.0155	0.0288	0.0024	0.0331	0.0381	0.1132	0.0049	0.0513	0.112	0.0156	0.0237	0.0051	0.0021	0.0188	0.0231	0.1562	0.0288	0.0921	0.0588	0.0016
16	rs7189005	75782853	0.88	0.140769569262351	0.84	0.835693000351761	0.234417750412571	0.143027266924976	0.007	0.0065	0.0789	0.0128	0.0526	0.0132	0.0157	0.0286	0.0025	0.0331	0.0379	0.1133	0.0049	0.0514	0.1128	0.0158	0.0237	0.0051	0.0022	0.0188	0.023	0.1558	0.0288	0.0917	0.0583	0.0012
16	rs2161698	75783117	0.88	0.140769569262351	0.84	0.835693000351761	0.194465389127592	0.150154294629113	0.0072	0.0065	0.0791	0.0128	0.0527	0.0132	0.0157	0.0286	0.0025	0.0331	0.0378	0.1132	0.0044	0.0514	0.1127	0.0158	0.0237	0.0052	0.0023	0.0188	0.023	0.1559	0.0288	0.0916	0.0583	0.0013
16	rs74250922	75787596	0.88	0.140769569262351	0.84	0.835693000351761	0.191031146777917	0.155580873835835	0.0072	0.0066	0.0789	0.013	0.0519	0.0134	0.0163	0.0285	0.0025	0.0329	0.0377	0.1135	0.0047	0.0516	0.1129	0.016	0.0239	0.0052	0.0024	0.0188	0.0223	0.1559	0.0287	0.0915	0.0582	0.0013
16	rs1991053	75788840	0.88	0.140769569262351	0.84	0.835693000351761	0.182820530619113	0.156924214096603	0.0072	0.0065	0.0788	0.013	0.0518	0.0137	0.0164	0.0284	0.0026	0.0329	0.0377	0.1135	0.0047	0.0519	0.1128	0.0161	0.0239	0.0052	0.0024	0.0187	0.0222	0.1559	0.0285	0.0915	0.0581	0.0013
16	rs11646436	75797134	0.88	0.140769569262351	0.84	0.835693000351761	0.168181933033531	0.165363373537302	0.0073	0.0065	0.0786	0.0129	0.0518	0.0137	0.0164	0.0285	0.0027	0.0328	0.0375	0.1134	0.0047	0.052	0.113	0.0161	0.0238	0.0052	0.0024	0.0187	0.0222	0.156	0.0285	0.0916	0.0581	0.0016
16	rs1477401	75800027	0.88	0.140769569262351	0.84	0.835693000351761	0.165723537551898	0.159043458968422	0.0073	0.0064	0.0786	0.0129	0.0518	0.0137	0.0164	0.0286	0.0027	0.0327	0.0375	0.1133	0.0047	0.0517	0.113	0.0163	0.0238	0.0052	0.0024	0.0186	0.0222	0.156	0.0285	0.0916	0.0581	0.0016
16	rs72789478	75814540	0.88	0.140769569262351	0.83	0.907803730152893	0.154485515063329	0.0882031228215263	0.0073	0.0065	0.0785	0.0129	0.052	0.0137	0.0164	0.0285	0.0028	0.0326	0.0373	0.1134	0.0048	0.0516	0.1132	0.0163	0.0239	0.0052	0.0024	0.0186	0.022	0.1558	0.0286	0.0915	0.058	0.0017
16	rs12325271	75821627	0.88	0.140769569262351	0.83	0.907803730152893	0.150985844960778	0.0858965225782879	0.0074	0.0066	0.0785	0.0129	0.0522	0.0138	0.0164	0.0284	0.0028	0.0325	0.0372	0.1135	0.0049	0.0515	0.1132	0.0163	0.0239	0.0052	0.0024	0.0186	0.0219	0.1556	0.0286	0.0914	0.0579	0.0017
16	rs71394238	75826394	0.88	0.140769569262351	0.82	0.983693090035176	0.157896626357681	0.0967067692295438	0.0075	0.0066	0.0781	0.0128	0.0522	0.0137	0.0164	0.0283	0.003	0.0324	0.0374	0.1138	0.0051	0.0512	0.1135	0.0162	0.0238	0.0052	0.0024	0.0188	0.0216	0.1555	0.0289	0.0916	0.0576	0.0018
16	rs3096362	75838596	0.88	0.140769569262351	0.82	0.983693090035176	0.170092850154068	0.125239297911218	0.0077	0.0067	0.0778	0.0129	0.0516	0.0137	0.0163	0.0282	0.0031	0.0323	0.0379	0.1138	0.0053	0.0509	0.1133	0.0162	0.0238	0.0053	0.0025	0.0189	0.0213	0.1555	0.029	0.0919	0.0577	0.0018
16	rs17676088	75838782	0.88	0.140769569262351	0.82	0.983693090035176	0.167020342268131	0.112314398867816	0.0077	0.0067	0.0778	0.0129	0.0515	0.0138	0.0163	0.0282	0.0031	0.0323	0.038	0.1138	0.0053	0.0509	0.1133	0.0162	0.0238	0.0054	0.0025	0.0189	0.0213	0.1555	0.029	0.0919	0.0577	0.0018
16	rs9927143	75841494	0.88	0.140769569262351	0.82	0.983693090035176	0.134413419308146	0.0675164185192702	0.0077	0.0068	0.0777	0.013	0.0512	0.0141	0.0162	0.0283	0.0032	0.0324	0.0379	0.1139	0.0054	0.0508	0.1132	0.0161	0.0237	0.0057	0.0025	0.0187	0.0212	0.1551	0.0292	0.0917	0.0579	0.0019
16	rs75917407	75852899	0.88	0.140769569262351	0.81	1.06340942734078	0.13061660077661	0.0420571097345026	0.0077	0.0068	0.0776	0.013	0.0512	0.0141	0.0162	0.0283	0.0032	0.0325	0.0379	0.114	0.0054	0.0506	0.1131	0.016	0.0237	0.0058	0.0025	0.0186	0.021	0.155	0.0292	0.0916	0.0582	0.0019
16	rs117858879	75873774	0.88	0.140769569262351	0.81	1.06340942734078	0.129647421720147	0.0387853668883745	0.0078	0.0068	0.0776	0.0131	0.0511	0.0142	0.0163	0.0282	0.0033	0.0325	0.0379	0.1143	0.0055	0.0504	0.113	0.016	0.0238	0.006	0.0025	0.0185	0.0208	0.1549	0.0292	0.0915	0.0584	0.002
16	rs113105982	75875207	0.88	0.140769569262351	0.81	1.06340942734078	0.130404219958189	0.042283217594939	0.0078	0.0068	0.0776	0.0131	0.0511	0.0142	0.0163	0.0282	0.0033	0.0325	0.0379	0.1143	0.0055	0.0504	0.113	0.016	0.0238	0.006	0.0025	0.0185	0.0208	0.1549	0.0292	0.0915	0.0584	0.002
16	rs62051615	75891123	0.88	0.140769569262351	0.81	1.06340942734078	0.132139682405314	0.0453883993183297	0.0078	0.0069	0.0776	0.0131	0.0511	0.0142	0.0163	0.0282	0.0033	0.0325	0.0379	0.1143	0.0055	0.0503	0.113	0.0161	0.0238	0.006	0.0025	0.0185	0.0208	0.1548	0.0292	0.0915	0.0584	0.002
16	rs12930993	75894212	0.88	0.140769569262351	0.81	1.06340942734078	0.134536990086764	0.0542649254622272	0.0078	0.0069	0.0776	0.0131	0.0511	0.0142	0.0163	0.0282	0.0033	0.0325	0.0379	0.1143	0.0055	0.0504	0.113	0.0161	0.0238	0.0061	0.0025	0.0184	0.0208	0.1548	0.0292	0.0915	0.0584	0.002
16	rs62051618	75895932	0.88	0.140769569262351	0.81	1.06340942734078	0.130010352499298	0.0241417796437503	0.0078	0.0069	0.0776	0.0131	0.0511	0.0142	0.0163	0.0283	0.0033	0.0325	0.0379	0.1143	0.0056	0.0504	0.113	0.016	0.0238	0.0061	0.0025	0.0182	0.0207	0.1548	0.0292	0.0915	0.0585	0.002
16	rs6564291	75900293	0.88	0.140769569262351	0.81	1.06340942734078	0.157353324909769	0.0221305083167175	0.0078	0.0069	0.0773	0.0132	0.0511	0.0142	0.0162	0.0283	0.0034	0.0326	0.0378	0.1144	0.0062	0.0504	0.113	0.0162	0.0237	0.006	0.0025	0.0181	0.0205	0.1542	0.0292	0.0916	0.0586	0.002
16	rs12051347	75914496	0.88	0.140769569262351	0.8	1.14699780192835	0.16691497600425	0.0385135930593021	0.0078	0.0069	0.0772	0.0132	0.0509	0.0143	0.0162	0.0283	0.0034	0.0325	0.0378	0.1144	0.0064	0.0505	0.1129	0.0162	0.0237	0.0059	0.0025	0.0181	0.0206	0.154	0.0294	0.0915	0.0586	0.002
16	rs117062260	75923087	0.88	0.140769569262351	0.8	1.14699780192835	0.17546696658496	0.0463861150393925	0.0079	0.0069	0.0772	0.0133	0.0509	0.0143	0.0162	0.0283	0.0034	0.0325	0.0377	0.1144	0.0066	0.0505	0.1127	0.0163	0.0236	0.0059	0.0024	0.0181	0.0206	0.1539	0.0295	0.0913	0.0586	0.002
16	rs72791317	75928805	0.88	0.140769569262351	0.8	1.14699780192835	0.189516037892239	0.0523846925449201	0.0079	0.0069	0.0773	0.0133	0.0509	0.0143	0.0163	0.0283	0.0034	0.0324	0.0377	0.1144	0.0067	0.0505	0.1125	0.0164	0.0236	0.0059	0.0024	0.0181	0.0206	0.1537	0.0297	0.0911	0.0585	0.002
16	rs12928076	75936826	0.88	0.140769569262351	0.8	1.14699780192835	0.167301508732708	0.0857436209346151	0.0082	0.0072	0.0775	0.0135	0.0501	0.0146	0.0168	0.028	0.0035	0.0323	0.0375	0.1146	0.0069	0.0505	0.1116	0.017	0.0236	0.0059	0.0025	0.0181	0.0207	0.1528	0.0307	0.0903	0.0587	0.0022
16	rs6564294	75942585	0.88	0.140769569262351	0.79	1.23450020912344	0.173880495872821	0.0324538657468023	0.0083	0.0071	0.0772	0.0137	0.0497	0.0148	0.0169	0.028	0.0035	0.032	0.0371	0.1148	0.0069	0.0507	0.111	0.0173	0.0236	0.0058	0.0025	0.0181	0.021	0.1524	0.0314	0.0903	0.0586	0.0022
16	rs7191903	75947510	0.89	0.118826527661215	0.79	1.23450020912344	0.186581439248767	0.0195668380103398	0.0084	0.0071	0.0772	0.0137	0.0493	0.0148	0.0171	0.0279	0.0036	0.0316	0.0368	0.115	0.007	0.0507	0.1111	0.0173	0.0236	0.0057	0.0025	0.018	0.0212	0.1522	0.0319	0.0904	0.0585	0.0022
16	rs4888461	75954744	0.89	0.118826527661215	0.79	1.23450020912344	0.190993184892752	0.0197250652650028	0.0084	0.0071	0.0774	0.0137	0.0492	0.0149	0.0173	0.028	0.0036	0.0313	0.0365	0.1149	0.007	0.0508	0.1109	0.0173	0.0236	0.0056	0.0025	0.018	0.0215	0.1518	0.0322	0.0906	0.0585	0.0023
16	rs72791324	75965325	0.89	0.118826527661215	0.79	1.23450020912344	0.187181267211611	0.0189790100433625	0.0084	0.0071	0.0776	0.0137	0.0492	0.0149	0.0173	0.028	0.0036	0.0315	0.0364	0.1147	0.0071	0.0508	0.111	0.0173	0.0235	0.0056	0.0025	0.018	0.0215	0.1517	0.0322	0.0905	0.0585	0.0023
16	rs72791325	75966209	0.89	0.118826527661215	0.79	1.23450020912344	0.186918706504349	0.0212590172651555	0.0084	0.0071	0.0776	0.0137	0.0492	0.0149	0.0173	0.028	0.0036	0.0315	0.0364	0.1147	0.0071	0.0508	0.111	0.0173	0.0235	0.0056	0.0025	0.018	0.0215	0.1517	0.0322	0.0905	0.0585	0.0023
16	rs12921592	75969837	0.89	0.118826527661215	0.79	1.23450020912344	0.184788585789287	0.0207279886124778	0.0084	0.0071	0.0777	0.0136	0.0492	0.0149	0.0172	0.028	0.0036	0.0316	0.0363	0.1147	0.0071	0.0508	0.1111	0.0173	0.0234	0.0056	0.0025	0.018	0.0215	0.1518	0.0322	0.0904	0.0585	0.0023
16	rs72791328	75973563	0.89	0.118826527661215	0.79	1.23450020912344	0.182376616782008	0.0137520216307888	0.0084	0.0071	0.0776	0.0136	0.0492	0.0152	0.0172	0.028	0.0036	0.0316	0.0363	0.1147	0.0071	0.0508	0.111	0.0173	0.0234	0.0056	0.0025	0.018	0.0215	0.1517	0.0322	0.0904	0.0585	0.0023
16	rs34061485	75978975	0.9	0.0995502148251544	0.79	1.23450020912344	0.197121978784092	0.00563145644604558	0.0081	0.0073	0.0797	0.0138	0.0491	0.0149	0.017	0.0281	0.0039	0.0324	0.0349	0.1136	0.0075	0.0523	0.1107	0.0169	0.023	0.0048	0.0027	0.0181	0.0214	0.1498	0.0327	0.0905	0.0587	0.0026
16	rs12149355	75980778	0.9	0.0995502148251544	0.79	1.23450020912344	0.202614527276192	0.00738776296259432	0.0083	0.0074	0.0796	0.0139	0.0493	0.015	0.017	0.0279	0.0039	0.0326	0.0348	0.1131	0.0077	0.0523	0.1107	0.0169	0.023	0.0047	0.0027	0.0178	0.0215	0.15	0.0329	0.0909	0.0582	0.0027
16	rs953350	75985009	0.9	0.0995502148251544	0.79	1.23450020912344	0.217271669507551	0.0202034593411173	0.0085	0.0075	0.0793	0.0142	0.0497	0.0151	0.0167	0.0273	0.004	0.0327	0.0346	0.1123	0.0081	0.0518	0.1111	0.0168	0.023	0.0045	0.0028	0.0177	0.0218	0.1506	0.0331	0.0913	0.0573	0.0028
16	rs1948632	75991446	0.9	0.0995502148251544	0.79	1.23450020912344	0.207913840398472	0.0181326917370171	0.0085	0.0074	0.0793	0.0144	0.0502	0.0152	0.0168	0.0273	0.0041	0.0328	0.0347	0.1118	0.0082	0.0518	0.1111	0.0168	0.0231	0.0045	0.0029	0.0177	0.0215	0.1505	0.0327	0.0913	0.0572	0.0029
16	rs113388069	75992185	0.9	0.0995502148251544	0.79	1.23450020912344	0.206760411983272	0.0184766326290751	0.0085	0.0074	0.0792	0.0145	0.0503	0.0152	0.0168	0.0273	0.0041	0.0328	0.0347	0.1117	0.0082	0.0518	0.111	0.0168	0.0231	0.0045	0.0029	0.0177	0.0214	0.1505	0.0327	0.0913	0.0572	0.0029
16	rs12919456	75992624	0.9	0.0995502148251544	0.79	1.23450020912344	0.205610607898574	0.0165332135525662	0.0085	0.0074	0.0792	0.0145	0.0503	0.0152	0.0168	0.0273	0.0041	0.0328	0.0347	0.1116	0.0082	0.0518	0.111	0.0168	0.0232	0.0045	0.0029	0.0177	0.0214	0.1505	0.0327	0.0914	0.0571	0.0029
16	rs116869738	75993762	0.9	0.0995502148251544	0.79	1.23450020912344	0.20198694663557	0.0188624929852197	0.0085	0.0074	0.0791	0.0145	0.0505	0.0152	0.0168	0.0273	0.0041	0.0328	0.0347	0.1115	0.0082	0.0518	0.111	0.0169	0.0232	0.0045	0.0029	0.0177	0.0213	0.1505	0.0327	0.0914	0.057	0.0029
16	rs12599261	75998739	0.9	0.0995502148251544	0.79	1.23450020912344	0.199487663756221	0.0210949328584527	0.0085	0.0075	0.0791	0.0146	0.0505	0.0152	0.0166	0.0273	0.0041	0.0329	0.0346	0.1112	0.0083	0.0519	0.111	0.017	0.0232	0.0045	0.0029	0.0177	0.0214	0.1505	0.0327	0.0915	0.0568	0.003
16	rs62052591	76002047	0.9	0.0995502148251544	0.79	1.23450020912344	0.201086733454128	0.0306704717898915	0.0085	0.0075	0.0791	0.0146	0.0505	0.0152	0.0166	0.0273	0.0041	0.0329	0.0346	0.1111	0.0083	0.0519	0.111	0.017	0.0232	0.0045	0.0029	0.0177	0.0214	0.1505	0.0327	0.0915	0.0568	0.003
16	rs79038507	76007375	0.9	0.0995502148251544	0.79	1.23450020912344	0.201047645499086	0.0340267784546026	0.0085	0.0074	0.0791	0.0145	0.0505	0.0152	0.0166	0.0273	0.0041	0.033	0.0345	0.111	0.0083	0.0519	0.111	0.017	0.0232	0.0045	0.0029	0.0177	0.0214	0.1505	0.0327	0.0916	0.0568	0.003
16	rs72791348	76018731	0.9	0.0995502148251544	0.79	1.23450020912344	0.188723370252301	0.0221724280172916	0.0086	0.0074	0.079	0.0143	0.0508	0.0151	0.0166	0.0276	0.0041	0.0335	0.0343	0.1104	0.0085	0.0521	0.1108	0.0168	0.0231	0.0046	0.003	0.0178	0.0215	0.1504	0.0327	0.0918	0.0569	0.0031
16	rs112373618	76021964	0.91	0.0827439743829911	0.79	1.23450020912344	0.182524518991912	0.0314573291534159	0.0087	0.0073	0.0789	0.0141	0.0511	0.0149	0.0165	0.0278	0.0041	0.034	0.0341	0.1097	0.0086	0.0523	0.1108	0.0165	0.0229	0.0046	0.003	0.0178	0.0216	0.1503	0.0327	0.092	0.0569	0.0033
16	rs1909110	76022436	0.91	0.0827439743829911	0.79	1.23450020912344	0.189327134849722	0.0494364340385127	0.0088	0.0073	0.0789	0.0139	0.0512	0.0149	0.0164	0.0279	0.0041	0.0342	0.034	0.1094	0.0088	0.0523	0.1108	0.0164	0.0228	0.0046	0.003	0.0179	0.0216	0.1502	0.0328	0.092	0.057	0.0034
16	rs75537284	76025925	0.91	0.0827439743829911	0.79	1.23450020912344	0.200383810094402	0.0435364726885953	0.0089	0.0073	0.079	0.0137	0.0512	0.0148	0.0164	0.0281	0.0041	0.0343	0.0339	0.109	0.0088	0.0524	0.1111	0.0161	0.0228	0.0046	0.003	0.0179	0.0217	0.1501	0.0328	0.092	0.0571	0.0034
16	rs72791358	76027799	0.91	0.0827439743829911	0.79	1.23450020912344	0.205768986067421	0.0443424760554932	0.0089	0.0073	0.0789	0.0137	0.0511	0.0148	0.0164	0.0281	0.0041	0.0343	0.0335	0.109	0.0088	0.0524	0.1113	0.0162	0.0229	0.0045	0.003	0.0179	0.0217	0.1502	0.0329	0.092	0.0571	0.0034
16	rs35763384	76028673	0.91	0.0827439743829911	0.79	1.23450020912344	0.208831205182198	0.0438810977199951	0.0088	0.0073	0.0789	0.0138	0.0511	0.0148	0.0164	0.0282	0.0041	0.0342	0.0334	0.109	0.0088	0.0524	0.1113	0.0163	0.023	0.0046	0.003	0.0179	0.0218	0.1501	0.0329	0.092	0.0572	0.0034
16	rs12920793	76032020	0.9	0.0995502148251544	0.8	1.14699780192835	0.196079997331404	0.0418878846418231	0.0088	0.0073	0.079	0.0138	0.051	0.0148	0.0164	0.0282	0.004	0.0342	0.0331	0.1089	0.0087	0.0524	0.1116	0.0163	0.023	0.0045	0.0033	0.0179	0.0218	0.1502	0.0328	0.0918	0.0573	0.0034
16	rs9927519	76038984	0.9	0.0995502148251544	0.8	1.14699780192835	0.227321473369545	0.0432502093949739	0.0088	0.0073	0.079	0.0138	0.0511	0.0149	0.0163	0.0283	0.004	0.0343	0.0321	0.1089	0.0088	0.0524	0.1117	0.0162	0.0232	0.0046	0.0033	0.0179	0.0219	0.1502	0.0328	0.0919	0.0575	0.0034
16	rs12444427	76044723	0.9	0.0995502148251544	0.79	1.23450020912344	0.24081271142214	0.0450385573984819	0.0088	0.0073	0.0791	0.0138	0.0512	0.0149	0.0167	0.0281	0.004	0.0344	0.0321	0.1089	0.0088	0.0524	0.1117	0.0161	0.0235	0.0045	0.0033	0.0179	0.0219	0.1499	0.0328	0.0916	0.0575	0.0034
16	rs112417364	76053124	0.9	0.0995502148251544	0.79	1.23450020912344	0.243762801394318	0.0398810790597728	0.0088	0.0073	0.079	0.0138	0.0513	0.0149	0.0167	0.0281	0.004	0.0346	0.0321	0.1088	0.0088	0.0522	0.1116	0.0161	0.0236	0.0045	0.0033	0.018	0.0219	0.1499	0.0326	0.0915	0.0576	0.0034
16	rs1909105	76053385	0.9	0.0995502148251544	0.79	1.23450020912344	0.243240760030258	0.041046344365315	0.0088	0.0073	0.079	0.0138	0.0513	0.0149	0.0167	0.0281	0.004	0.0347	0.0321	0.1088	0.0088	0.0522	0.1116	0.0161	0.0236	0.0045	0.0033	0.018	0.0219	0.1499	0.0326	0.0915	0.0576	0.0034
16	rs17677328	76055758	0.9	0.0995502148251544	0.8	1.14699780192835	0.286418909686004	0.0399914064391814	0.0088	0.0073	0.0793	0.0137	0.0526	0.015	0.0165	0.0277	0.0039	0.0353	0.0319	0.1075	0.0088	0.052	0.1123	0.016	0.0237	0.0044	0.0034	0.0178	0.0221	0.1494	0.0327	0.0914	0.0573	0.0033
16	rs3899695	76055857	0.9	0.0995502148251544	0.8	1.14699780192835	0.296924577053972	0.0528208439220502	0.0088	0.0073	0.0794	0.0136	0.0527	0.0151	0.0164	0.0276	0.0039	0.0353	0.032	0.1073	0.0088	0.052	0.1124	0.016	0.0237	0.0044	0.0034	0.0179	0.0221	0.1494	0.0327	0.0914	0.0573	0.0033
16	rs17698065	76055933	0.9	0.0995502148251544	0.8	1.14699780192835	0.328522028141315	0.0600758931358558	0.0088	0.0073	0.0794	0.0135	0.0527	0.015	0.0163	0.0282	0.004	0.0354	0.032	0.1072	0.0088	0.0517	0.1119	0.0162	0.0236	0.0044	0.0034	0.0179	0.0221	0.1494	0.0327	0.0916	0.0571	0.0033
16	rs74626674	76065301	0.9	0.0995502148251544	0.79	1.23450020912344	0.405591786443667	0.19968033298259	0.0082	0.0057	0.0791	0.0113	0.0561	0.0123	0.0159	0.0297	0.0033	0.0359	0.0337	0.1108	0.008	0.053	0.1117	0.0166	0.0202	0.0046	0.0041	0.0171	0.0206	0.1466	0.0328	0.0975	0.0556	0.0032
16	rs76944027	76066145	0.9	0.0995502148251544	0.8	1.14699780192835	0.408213425007163	0.206719395934027	0.0082	0.0057	0.0791	0.0113	0.0561	0.0123	0.0159	0.0297	0.0033	0.0359	0.0337	0.1108	0.008	0.053	0.1117	0.0166	0.0202	0.0046	0.0041	0.0171	0.0206	0.1466	0.0328	0.0975	0.0557	0.0032
16	rs72791398	76071196	0.9	0.0995502148251544	0.8	1.14699780192835	0.321562720265355	0.248123604624447	0.0082	0.0057	0.0793	0.0112	0.0561	0.0122	0.0159	0.0297	0.0033	0.036	0.0338	0.1108	0.008	0.053	0.1118	0.0166	0.0202	0.0046	0.0041	0.0172	0.0206	0.1464	0.0328	0.0975	0.0557	0.0032
16	rs11149863	76071983	0.9	0.0995502148251544	0.8	1.14699780192835	0.288179662405235	0.205347245176615	0.0082	0.0057	0.0794	0.0112	0.0561	0.0122	0.0159	0.0297	0.0033	0.036	0.0338	0.1108	0.008	0.053	0.1119	0.0166	0.0202	0.0046	0.0041	0.0173	0.0206	0.1464	0.0328	0.0975	0.0557	0.0032
16	rs150889	76080930	0.9	0.0995502148251544	0.8	1.14699780192835	0.280748104677179	0.125327822775467	0.0082	0.0057	0.0794	0.0112	0.0563	0.0122	0.0159	0.0297	0.0033	0.036	0.0338	0.1109	0.0079	0.053	0.1118	0.0166	0.0201	0.0046	0.0041	0.0173	0.0206	0.1464	0.0328	0.0976	0.0557	0.0032
16	rs76939626	76082577	0.9	0.0995502148251544	0.8	1.14699780192835	0.281500698823734	0.1279051719469	0.0082	0.0057	0.0794	0.0112	0.0563	0.0122	0.0158	0.0296	0.0033	0.0359	0.0338	0.111	0.0079	0.053	0.1118	0.0166	0.0201	0.0046	0.0041	0.0173	0.0206	0.1465	0.0328	0.0976	0.0557	0.0032
16	rs72793112	76092009	0.9	0.0995502148251544	0.8	1.14699780192835	0.286418909686004	0.0984766776535603	0.0082	0.0057	0.0792	0.0111	0.056	0.0121	0.0158	0.0292	0.0033	0.0359	0.0338	0.1114	0.008	0.0529	0.1118	0.0168	0.0201	0.0046	0.0041	0.0171	0.0207	0.1469	0.0327	0.0976	0.0559	0.0032
16	rs2432614	76096084	0.9	0.0995502148251544	0.82	0.983693090035176	0.290568223485555	0.101481579165474	0.0082	0.0057	0.0791	0.0111	0.0559	0.0121	0.0158	0.029	0.0033	0.0358	0.0338	0.1116	0.008	0.0529	0.1118	0.0169	0.0201	0.0046	0.0041	0.0172	0.0207	0.147	0.0327	0.0976	0.0559	0.0032
16	rs181851867	76099327	0.9	0.0995502148251544	0.82	0.983693090035176	0.315581112182838	0.116333833258781	0.0082	0.0057	0.0793	0.0109	0.056	0.012	0.0157	0.029	0.0033	0.0359	0.0339	0.1117	0.0079	0.0532	0.1122	0.0169	0.0199	0.0046	0.0041	0.0173	0.0207	0.1466	0.0327	0.0976	0.056	0.0032
16	rs74632144	76116347	0.9	0.0995502148251544	0.82	0.983693090035176	0.407528703264263	0.240758311008166	0.0081	0.0056	0.0795	0.0103	0.0564	0.0115	0.0155	0.0288	0.0031	0.0358	0.0342	0.1128	0.0076	0.0531	0.1133	0.017	0.0196	0.0045	0.0041	0.0175	0.0206	0.1456	0.0329	0.0975	0.0563	0.0031
16	rs12917862	76140692	0.9	0.0995502148251544	0.81	1.06340942734078	0.403375727533423	0.149776079071407	0.0081	0.0056	0.0796	0.0101	0.0566	0.0114	0.0155	0.0288	0.0031	0.0357	0.0343	0.1131	0.0075	0.0531	0.1135	0.0171	0.0195	0.0045	0.0042	0.0176	0.0207	0.1453	0.033	0.0975	0.0564	0.0031
16	rs4887850	76144650	0.9	0.0995502148251544	0.81	1.06340942734078	0.384149020403246	0.151480743441866	0.0081	0.0056	0.0798	0.0101	0.0566	0.0114	0.0155	0.0291	0.0031	0.0357	0.0343	0.113	0.0075	0.053	0.1135	0.017	0.0195	0.0045	0.0042	0.0176	0.0206	0.1451	0.033	0.0973	0.0564	0.0031
16	rs257831	76151589	0.9	0.0995502148251544	0.81	1.06340942734078	0.35288101311518	0.153859779379064	0.0081	0.0057	0.0798	0.0101	0.0567	0.0115	0.0155	0.0291	0.0031	0.0357	0.0344	0.1129	0.0074	0.053	0.1136	0.0169	0.0194	0.0046	0.0042	0.0176	0.0206	0.1449	0.0331	0.0971	0.0564	0.0031
16	rs74568743	76153752	0.9	0.0995502148251544	0.81	1.06340942734078	0.351345373137778	0.18118205421371	0.0081	0.0057	0.0798	0.0101	0.0567	0.0115	0.0155	0.0291	0.0031	0.0357	0.0344	0.1129	0.0074	0.053	0.1136	0.0169	0.0194	0.0046	0.0041	0.0176	0.0206	0.1449	0.0331	0.0971	0.0563	0.0031
16	rs17616209	76162666	0.9	0.0995502148251544	0.81	1.06340942734078	0.218334828765106	0.148643491774968	0.0081	0.006	0.0799	0.0098	0.0571	0.0118	0.016	0.0289	0.003	0.0361	0.0347	0.1127	0.007	0.0524	0.1139	0.0167	0.019	0.0047	0.004	0.018	0.0206	0.1454	0.0333	0.0967	0.0557	0.0031
16	rs11641350	76186992	0.89	0.118826527661215	0.81	1.06340942734078	0.0972084725609871	0.0732976358894361	0.0082	0.0064	0.0803	0.0098	0.0573	0.012	0.0162	0.0286	0.0029	0.0363	0.0352	0.1118	0.0061	0.0518	0.1155	0.0165	0.0185	0.0047	0.0038	0.0184	0.0206	0.147	0.0334	0.0956	0.0547	0.003
16	rs12930149	76188497	0.89	0.118826527661215	0.81	1.06340942734078	0.0851627371833776	0.0665491994679272	0.0082	0.0064	0.0803	0.0098	0.0573	0.012	0.0162	0.0287	0.0029	0.0363	0.0352	0.1118	0.0058	0.0518	0.1155	0.0165	0.0184	0.0047	0.0038	0.0184	0.0206	0.1471	0.0335	0.0957	0.0547	0.003
16	rs10514401	76193199	0.89	0.118826527661215	0.81	1.06340942734078	0.0900915716806251	0.055789691174824	0.0082	0.0064	0.0805	0.0099	0.0573	0.0118	0.0162	0.0287	0.0029	0.0363	0.0352	0.1117	0.0058	0.0515	0.1157	0.0165	0.0184	0.0048	0.0038	0.0185	0.0206	0.1471	0.0335	0.0956	0.0547	0.0031
16	rs111334339	76195265	0.89	0.118826527661215	0.81	1.06340942734078	0.0877948314554025	0.0521982510585336	0.0082	0.0064	0.0804	0.0099	0.0573	0.0118	0.0161	0.0287	0.0029	0.0363	0.0352	0.1118	0.0058	0.0514	0.1158	0.0165	0.0184	0.0048	0.0038	0.0185	0.0206	0.1473	0.0335	0.0956	0.0547	0.0031
16	rs7193285	76197376	0.89	0.118826527661215	0.81	1.06340942734078	0.0852791551054111	0.0553430878808383	0.0082	0.0064	0.0804	0.0099	0.0573	0.0118	0.016	0.0287	0.0029	0.0363	0.0352	0.1118	0.0058	0.0514	0.1158	0.0165	0.0184	0.0049	0.0038	0.0185	0.0206	0.1473	0.0335	0.0956	0.0547	0.0031
16	rs35405357	76203521	0.89	0.118826527661215	0.81	1.06340942734078	0.0820576911061963	0.0520741171203467	0.0082	0.0064	0.0804	0.01	0.0573	0.0118	0.016	0.0287	0.0029	0.0363	0.0351	0.1118	0.0058	0.0512	0.1159	0.0165	0.0184	0.0049	0.0038	0.0185	0.0206	0.1473	0.0335	0.0956	0.0547	0.0031
16	rs72794909	76210598	0.89	0.118826527661215	0.81	1.06340942734078	0.0746260284889796	0.0472149463288111	0.0082	0.0064	0.0803	0.01	0.0573	0.0119	0.0161	0.0287	0.003	0.0362	0.0351	0.1118	0.0058	0.0509	0.116	0.0166	0.0184	0.0051	0.0038	0.0185	0.0206	0.1471	0.0335	0.0955	0.0546	0.0032
16	rs41526748	76216149	0.89	0.118826527661215	0.81	1.06340942734078	0.0601710556747448	0.0407118733980016	0.0084	0.0066	0.0798	0.0104	0.0573	0.0121	0.0161	0.0288	0.0033	0.0361	0.0352	0.1116	0.0059	0.0497	0.1167	0.0168	0.0184	0.0053	0.0039	0.0186	0.0207	0.1466	0.0335	0.0953	0.0542	0.0034
16	rs8047283	76229554	0.89	0.118826527661215	0.78	1.32595579198345	0.0602267844145187	0.036529419968346	0.0084	0.0066	0.0797	0.0105	0.0573	0.0122	0.0162	0.0288	0.0036	0.0363	0.0353	0.1115	0.0059	0.0495	0.1164	0.0167	0.0184	0.0053	0.004	0.0186	0.0206	0.1463	0.0337	0.095	0.0544	0.0035
16	rs12447696	76233399	0.89	0.118826527661215	0.77	1.42140104222308	0.0533342760767288	0.0352679535612161	0.0084	0.0066	0.0795	0.0106	0.0573	0.0123	0.0162	0.0288	0.0036	0.0364	0.0354	0.1115	0.0059	0.0495	0.1161	0.0165	0.0184	0.0053	0.004	0.0187	0.0206	0.1462	0.0338	0.0948	0.0547	0.0035
16	rs3851751	76235505	0.89	0.118826527661215	0.77	1.42140104222308	0.0521774507797284	0.0400466215622412	0.0084	0.0066	0.0795	0.0106	0.0574	0.0122	0.0162	0.0288	0.0036	0.0364	0.0354	0.1115	0.0059	0.0496	0.1161	0.0165	0.0184	0.0053	0.0039	0.0186	0.0206	0.1463	0.0338	0.0946	0.0547	0.0036
16	rs12325649	76240509	0.88	0.140769569262351	0.77	1.42140104222308	0.049148235481177	0.0355814236323044	0.0083	0.0066	0.0794	0.0109	0.0575	0.0121	0.0163	0.0289	0.0036	0.0364	0.0355	0.1113	0.0059	0.0496	0.1162	0.0165	0.0183	0.0054	0.0039	0.0184	0.0207	0.1464	0.0338	0.0944	0.0547	0.0036
16	rs2161638	76248410	0.88	0.140769569262351	0.77	1.42140104222308	0.0463646866204194	0.0261454331419271	0.0083	0.0067	0.0792	0.011	0.0575	0.0122	0.0165	0.0286	0.0036	0.0364	0.0356	0.1113	0.0059	0.0497	0.116	0.0166	0.0186	0.0054	0.0038	0.0183	0.0208	0.1464	0.0336	0.0944	0.0547	0.0037
16	rs72794923	76250833	0.88	0.140769569262351	0.77	1.42140104222308	0.124424321675664	0.0124889663012906	0.0082	0.0066	0.0788	0.0112	0.0574	0.0122	0.0165	0.0286	0.0036	0.0363	0.0356	0.1107	0.0059	0.0494	0.1152	0.0197	0.0186	0.0054	0.0038	0.0183	0.0208	0.1458	0.0335	0.0945	0.0546	0.0037
16	rs16943988	76261676	0.88	0.140769569262351	0.77	1.42140104222308	0.103348357489972	0.0106949989788103	0.0081	0.0065	0.0782	0.0116	0.0575	0.0122	0.0165	0.0285	0.0035	0.0364	0.0361	0.11	0.0058	0.0495	0.1156	0.0197	0.0188	0.0056	0.0037	0.0192	0.0209	0.1448	0.0333	0.0941	0.0547	0.0037
16	rs62052013	76263590	0.88	0.140769569262351	0.77	1.42140104222308	0.102901989723731	0.0123314675534143	0.008	0.0065	0.0781	0.0117	0.0576	0.0122	0.0165	0.0284	0.0035	0.0364	0.0362	0.11	0.0058	0.0495	0.1158	0.0196	0.0188	0.0057	0.0037	0.0192	0.0209	0.1448	0.0333	0.094	0.0548	0.0037
16	rs4888488	76265282	0.88	0.140769569262351	0.75	1.62439437893061	0.0938547041757239	0.00980913898164545	0.008	0.0064	0.0781	0.0118	0.0577	0.0123	0.0164	0.0285	0.0035	0.0364	0.0363	0.11	0.0057	0.0495	0.1158	0.0196	0.0188	0.0057	0.0036	0.0193	0.0209	0.1448	0.0333	0.094	0.0549	0.0036
16	rs8044379	76274993	0.88	0.140769569262351	0.75	1.62439437893061	0.0943257360004696	0.00947676515857021	0.008	0.0064	0.0782	0.012	0.0579	0.0125	0.0162	0.0284	0.0035	0.0362	0.0365	0.1095	0.0057	0.0494	0.1159	0.0197	0.0189	0.0057	0.0038	0.0192	0.021	0.1444	0.0334	0.0937	0.0549	0.0036
16	rs17560124	76276174	0.87	0.165571370278195	0.75	1.62439437893061	0.0657958308005711	0.0089892598333955	0.0079	0.0065	0.0766	0.0133	0.0585	0.0133	0.0171	0.0291	0.0037	0.0362	0.0368	0.1091	0.0054	0.0489	0.1194	0.0194	0.0194	0.0055	0.0034	0.0188	0.0206	0.1431	0.0337	0.0938	0.0522	0.0033
16	rs11644035	76276520	0.87	0.165571370278195	0.75	1.62439437893061	0.0893458029842959	0.0200433765327634	0.0078	0.0065	0.0763	0.0133	0.0587	0.0136	0.0172	0.0295	0.0037	0.0361	0.0364	0.1087	0.0053	0.0489	0.1203	0.0192	0.0195	0.0057	0.0041	0.0186	0.02	0.1436	0.0331	0.094	0.0515	0.0032
16	rs75977875	76278553	0.86	0.193417951625055	0.75	1.62439437893061	0.164815800953621	0.00815540662371612	0.0076	0.0066	0.0763	0.0137	0.0589	0.0138	0.0173	0.0298	0.0035	0.0359	0.0363	0.1083	0.0052	0.0488	0.1206	0.0189	0.0195	0.0057	0.0048	0.0182	0.0191	0.1446	0.0326	0.094	0.0518	0.0031
16	rs12932654	76282990	0.86	0.193417951625055	0.75	1.62439437893061	0.196272719568835	0.011257299455546	0.0076	0.0066	0.0763	0.0137	0.0589	0.0139	0.0173	0.0298	0.0035	0.0359	0.0363	0.1082	0.0051	0.0487	0.1207	0.0189	0.0195	0.0057	0.0049	0.0182	0.019	0.1447	0.0325	0.094	0.0518	0.0031
16	rs117377850	76290155	0.86	0.193417951625055	0.75	1.62439437893061	0.230474491650118	0.0111675393493507	0.0075	0.0066	0.0763	0.0137	0.0593	0.0139	0.0173	0.0299	0.0035	0.0358	0.0363	0.108	0.0051	0.0488	0.1208	0.0188	0.0195	0.0057	0.005	0.0181	0.019	0.1445	0.0324	0.0943	0.0517	0.0031
16	rs78390688	76292497	0.86	0.193417951625055	0.75	1.62439437893061	0.263555856144891	0.0161716706283746	0.0075	0.0066	0.0764	0.0137	0.0593	0.0139	0.0174	0.0299	0.0034	0.0357	0.0363	0.1079	0.0051	0.0488	0.1208	0.0187	0.0194	0.0057	0.0051	0.0181	0.019	0.1445	0.0323	0.0945	0.0517	0.0031
16	rs72794937	76292533	0.86	0.193417951625055	0.75	1.62439437893061	0.26351043170672	0.015320113143656	0.0075	0.0066	0.0764	0.0137	0.0593	0.0139	0.0174	0.0299	0.0034	0.0357	0.0363	0.1079	0.0051	0.0488	0.1208	0.0187	0.0194	0.0057	0.0051	0.0181	0.019	0.1445	0.0323	0.0945	0.0517	0.0031
16	rs116764542	76296236	0.85	0.2244882202137	0.75	1.62439437893061	0.328164554422255	0.0341808106081697	0.0075	0.0065	0.0764	0.0137	0.0592	0.014	0.0174	0.0303	0.0034	0.0357	0.0364	0.1073	0.0051	0.0489	0.1209	0.0186	0.0194	0.0057	0.0054	0.018	0.019	0.1448	0.0321	0.0948	0.0512	0.0031
16	rs62049681	76298116	0.85	0.2244882202137	0.75	1.62439437893061	0.331132610314715	0.0475721379941489	0.0075	0.0065	0.0764	0.0137	0.0592	0.0141	0.0174	0.0306	0.0033	0.0357	0.0365	0.107	0.005	0.0489	0.121	0.0185	0.0194	0.0057	0.0054	0.018	0.019	0.1449	0.0321	0.095	0.051	0.0031
16	rs6564312	76310621	0.84	0.258953137461488	0.75	1.62439437893061	0.319092564456355	0.0248012363285084	0.0074	0.0064	0.0763	0.0137	0.0591	0.0144	0.0178	0.0322	0.0029	0.0357	0.037	0.1059	0.0049	0.0493	0.1215	0.0181	0.0196	0.0058	0.0053	0.0178	0.0186	0.1453	0.0323	0.0951	0.0496	0.0031
16	rs75538695	76312817	0.84	0.258953137461488	0.75	1.62439437893061	0.259484688887123	0.0208499575847958	0.0073	0.0066	0.0764	0.0137	0.0589	0.0144	0.0177	0.0322	0.0029	0.0357	0.0365	0.1063	0.0049	0.0495	0.1214	0.018	0.0193	0.0058	0.0052	0.0179	0.0187	0.1452	0.0326	0.0954	0.0496	0.003
16	rs74773186	76313465	0.84	0.258953137461488	0.75	1.62439437893061	0.250959042542698	0.0251563994761228	0.0072	0.0067	0.0764	0.0138	0.0589	0.0144	0.0177	0.0322	0.0029	0.0357	0.0364	0.1064	0.0048	0.0495	0.1214	0.018	0.0192	0.0058	0.0052	0.018	0.0188	0.1451	0.0327	0.0954	0.0496	0.003
16	rs9941297	76314775	0.84	0.258953137461488	0.75	1.62439437893061	0.216496584663213	0.0324036979654317	0.0072	0.0067	0.0766	0.0138	0.0587	0.0144	0.0178	0.0322	0.0029	0.0356	0.0364	0.1065	0.0048	0.0498	0.1214	0.018	0.0191	0.0058	0.0051	0.018	0.0182	0.145	0.0326	0.0957	0.0495	0.0029
16	rs7193230	76318542	0.84	0.258953137461488	0.75	1.62439437893061	0.210151405014043	0.0256936337481979	0.0072	0.0068	0.0766	0.0139	0.0585	0.0146	0.0176	0.0318	0.003	0.0349	0.0362	0.1063	0.0048	0.0505	0.1212	0.0179	0.0191	0.0058	0.0051	0.018	0.0181	0.1451	0.0328	0.0954	0.051	0.0029
16	rs34041809	76321342	0.84	0.258953137461488	0.74	1.73200383724441	0.189667238018698	0.0183999281530763	0.0072	0.0068	0.0766	0.014	0.0585	0.0146	0.0176	0.0318	0.003	0.0349	0.0361	0.1061	0.0048	0.0505	0.1212	0.0179	0.0189	0.0058	0.0051	0.018	0.018	0.1453	0.0328	0.0956	0.0509	0.0029
16	rs12325100	76325856	0.83	0.29697514221559	0.74	1.73200383724441	0.159225542299148	0.0233616195959469	0.0073	0.0072	0.0773	0.014	0.0587	0.0154	0.0181	0.0326	0.0031	0.0349	0.0363	0.1037	0.0045	0.0501	0.1213	0.0177	0.0172	0.0054	0.0051	0.0181	0.0173	0.1476	0.0327	0.0972	0.0494	0.003
16	rs12925810	76329702	0.82	0.338707801994422	0.74	1.73200383724441	0.183042720646098	0.0363177727283322	0.0072	0.0073	0.0773	0.014	0.0588	0.0155	0.0181	0.0329	0.0031	0.035	0.0364	0.1034	0.0044	0.0502	0.1209	0.0177	0.0167	0.0054	0.0051	0.0181	0.0174	0.1481	0.0327	0.0972	0.0491	0.0031
16	rs7200703	76335794	0.82	0.338707801994422	0.74	1.73200383724441	0.19023485355025	0.0282714654507171	0.0072	0.0073	0.0773	0.014	0.0587	0.0156	0.0181	0.0329	0.003	0.035	0.0364	0.1033	0.0044	0.0503	0.1209	0.0177	0.0166	0.0054	0.0052	0.0182	0.0174	0.1481	0.0328	0.0972	0.0491	0.0031
16	rs74674360	76337198	0.82	0.338707801994422	0.74	1.73200383724441	0.18367310299506	0.0252902034751081	0.0071	0.0073	0.0773	0.014	0.0587	0.0156	0.018	0.033	0.003	0.0353	0.0363	0.1033	0.0043	0.0503	0.121	0.0176	0.0165	0.0053	0.0051	0.0181	0.0174	0.1482	0.0328	0.0973	0.0492	0.003
16	rs28480106	76354129	0.82	0.338707801994422	0.74	1.73200383724441	0.095397244288798	0.0217549479529479	0.0068	0.0074	0.0775	0.0133	0.0588	0.0156	0.0174	0.0334	0.003	0.0353	0.0363	0.1028	0.0043	0.0506	0.1214	0.0175	0.0163	0.0054	0.0047	0.0181	0.0173	0.1487	0.033	0.0979	0.0492	0.0031
16	rs6564323	76362013	0.82	0.338707801994422	0.74	1.73200383724441	0.0969303716955374	0.0234907964316172	0.0066	0.0073	0.0776	0.0133	0.0591	0.0157	0.0174	0.0336	0.0029	0.0356	0.0362	0.1028	0.0042	0.0507	0.1215	0.0173	0.0163	0.0054	0.0046	0.0181	0.0173	0.1487	0.0331	0.0977	0.0492	0.0031
16	rs8053796	76364177	0.82	0.338707801994422	0.74	1.73200383724441	0.110161336951123	0.0306704717898915	0.0065	0.0072	0.0776	0.0133	0.0593	0.0156	0.0174	0.0337	0.0028	0.0356	0.0362	0.1027	0.0042	0.0508	0.1215	0.0171	0.0163	0.0054	0.0045	0.0181	0.0175	0.1487	0.0331	0.0977	0.0493	0.0031
16	rs12325022	76372629	0.82	0.338707801994422	0.74	1.73200383724441	0.0940280693893799	0.0163519484473983	0.0064	0.0072	0.0775	0.0134	0.0592	0.0156	0.0174	0.0338	0.0027	0.0355	0.0362	0.1025	0.0042	0.0508	0.1217	0.0172	0.0162	0.0053	0.0044	0.0181	0.0175	0.1487	0.0332	0.0981	0.0493	0.003
16	rs62049729	76379353	0.82	0.338707801994422	0.74	1.73200383724441	0.0952972476917756	0.0132915793851038	0.0063	0.0072	0.0775	0.0134	0.0593	0.0156	0.0174	0.0339	0.0026	0.0353	0.0362	0.1024	0.0042	0.0508	0.1219	0.0172	0.0162	0.0053	0.0043	0.0182	0.0175	0.1489	0.0332	0.0982	0.0492	0.003
16	rs59071741	76383246	0.82	0.338707801994422	0.74	1.73200383724441	0.0983258794392848	0.0184766326290751	0.0063	0.0071	0.0775	0.0134	0.0593	0.0156	0.0174	0.034	0.0026	0.0353	0.0362	0.1024	0.0041	0.0508	0.1219	0.0172	0.0162	0.0053	0.0043	0.0182	0.0175	0.1489	0.0333	0.0982	0.0492	0.003
16	rs4888493	76394023	0.82	0.338707801994422	0.73	1.8437260274666	0.083981059715312	0.0330080728018168	0.006	0.007	0.0778	0.0135	0.0589	0.0157	0.0172	0.0346	0.0024	0.0355	0.0366	0.1017	0.0042	0.0512	0.1224	0.0175	0.0155	0.0051	0.0038	0.0182	0.0174	0.1489	0.034	0.0985	0.0491	0.0028
16	rs17678886	76394535	0.82	0.338707801994422	0.74	1.73200383724441	0.087889778428759	0.0268760456943843	0.006	0.0069	0.078	0.0135	0.059	0.0157	0.0172	0.0346	0.0024	0.0354	0.0367	0.1013	0.0042	0.0514	0.1224	0.0175	0.0155	0.0051	0.0038	0.0182	0.0173	0.1492	0.0341	0.0979	0.0491	0.0028
16	rs80024535	76398320	0.82	0.338707801994422	0.74	1.73200383724441	0.0849534403156179	0.0288864280875127	0.006	0.0069	0.0781	0.0135	0.0589	0.0157	0.0172	0.0346	0.0024	0.0354	0.0368	0.1013	0.0042	0.0514	0.1224	0.0175	0.0155	0.0051	0.0038	0.0182	0.0173	0.1493	0.0341	0.0979	0.0491	0.0028
16	rs1428753	76404057	0.81	0.384295662080596	0.75	1.62439437893061	0.0799837641243017	0.0330080728018168	0.0059	0.0069	0.0781	0.0135	0.0586	0.0157	0.0172	0.0346	0.0023	0.0355	0.0368	0.101	0.0042	0.0515	0.1229	0.0174	0.0154	0.0051	0.0037	0.0183	0.0174	0.1492	0.0342	0.0979	0.0492	0.0028
16	rs9931521	76411579	0.81	0.384295662080596	0.79	1.23450020912344	0.0553295340596668	0.018361634423628	0.0056	0.0069	0.077	0.0137	0.0569	0.0162	0.017	0.0353	0.0023	0.0352	0.0377	0.0988	0.0042	0.0515	0.1253	0.0178	0.0155	0.0049	0.0032	0.0174	0.0176	0.1496	0.0342	0.0994	0.0498	0.0023
16	rs8047462	76412317	0.81	0.384295662080596	0.79	1.23450020912344	0.0550665011190566	0.0174169953569396	0.0056	0.0069	0.077	0.0137	0.0569	0.0162	0.017	0.0353	0.0023	0.0352	0.0377	0.0988	0.0042	0.0515	0.1253	0.0178	0.0155	0.0049	0.0032	0.0174	0.0176	0.1496	0.0342	0.0994	0.0498	0.0023
16	rs117349574	76413718	0.81	0.384295662080596	0.81	1.06340942734078	0.055084010617644	0.0159566419469224	0.0056	0.0069	0.077	0.0137	0.0569	0.0162	0.017	0.0353	0.0023	0.0352	0.0377	0.0988	0.0042	0.0515	0.1253	0.0178	0.0155	0.0049	0.0032	0.0174	0.0176	0.1496	0.0342	0.0994	0.0498	0.0023
16	rs3851754	76415092	0.81	0.384295662080596	0.83	0.907803730152893	0.0558757898768871	0.0187463260199467	0.0055	0.0068	0.077	0.0137	0.0568	0.0162	0.017	0.0353	0.0023	0.0352	0.0378	0.0987	0.0042	0.0515	0.1254	0.0179	0.0155	0.0049	0.0031	0.0173	0.0177	0.1496	0.0343	0.0994	0.0498	0.0023
16	rs2340431	76420919	0.81	0.384295662080596	0.83	0.907803730152893	0.0405794491281043	0.0198441420362906	0.0053	0.0068	0.0765	0.0138	0.0566	0.016	0.017	0.0354	0.0022	0.0353	0.0382	0.0987	0.0041	0.0515	0.1255	0.018	0.0155	0.0047	0.0028	0.0173	0.0178	0.1499	0.0345	0.0999	0.0496	0.0022
16	rs4887855	76432398	0.81	0.384295662080596	0.83	0.907803730152893	0.0508879939589887	0.0742321627303153	0.0049	0.0066	0.0757	0.0139	0.0561	0.0157	0.0171	0.0356	0.002	0.0351	0.0391	0.0987	0.0039	0.0515	0.1257	0.0181	0.0154	0.0045	0.002	0.0174	0.0183	0.1507	0.0347	0.1012	0.0495	0.002
16	rs1303874	76434865	0.81	0.384295662080596	0.85	0.767309033253442	0.0439602700502654	0.0721541595125049	0.0048	0.0067	0.0753	0.0138	0.0561	0.0156	0.0171	0.0356	0.0021	0.0351	0.0395	0.0988	0.004	0.0515	0.1257	0.0177	0.0154	0.0044	0.002	0.0175	0.0183	0.1503	0.035	0.1013	0.0495	0.0021
16	rs8063484	76435946	0.81	0.384295662080596	0.86	0.702596200902853	0.0452205380303047	0.0783131756730499	0.0048	0.0067	0.0753	0.0138	0.0561	0.0156	0.0171	0.0356	0.0021	0.0351	0.0396	0.0988	0.0041	0.0515	0.1257	0.0176	0.0154	0.0044	0.002	0.0175	0.0183	0.1503	0.0351	0.1014	0.0495	0.0021
16	rs76380121	76449793	0.8	0.433874260405774	0.85	0.767309033253442	0.0583693171493588	0.0828593539718707	0.0045	0.0066	0.0745	0.0137	0.0559	0.0151	0.0169	0.0355	0.002	0.0351	0.0408	0.0988	0.0042	0.0517	0.1257	0.0175	0.0155	0.0041	0.0017	0.0177	0.0184	0.151	0.0353	0.1022	0.0491	0.0019
16	rs8047489	76451936	0.8	0.433874260405774	0.86	0.702596200902853	0.0682478641099316	0.116075670936253	0.0044	0.0066	0.0744	0.0137	0.0558	0.015	0.0168	0.0354	0.002	0.035	0.0411	0.0988	0.0042	0.0517	0.1258	0.0175	0.0155	0.004	0.0016	0.0178	0.0184	0.1512	0.0354	0.1024	0.049	0.0018
16	rs62051249	76459093	0.8	0.433874260405774	0.9	0.479198205640863	0.0808812900416925	0.123209689104335	0.0044	0.0065	0.0744	0.0146	0.0555	0.0149	0.0167	0.0352	0.002	0.0351	0.0413	0.099	0.0042	0.0514	0.1257	0.0177	0.0153	0.0039	0.0016	0.0177	0.0182	0.1513	0.0353	0.1028	0.0489	0.0018
16	rs4302072	76459190	0.8	0.433874260405774	0.9	0.479198205640863	0.0830158144565671	0.125239297911218	0.0044	0.0065	0.0745	0.0146	0.0555	0.0149	0.0167	0.0352	0.002	0.0351	0.0413	0.0991	0.0042	0.0514	0.1257	0.0177	0.0153	0.0039	0.0016	0.0177	0.0182	0.1514	0.0353	0.1028	0.0487	0.0018
16	rs11639860	76459368	0.8	0.433874260405774	0.9	0.479198205640863	0.083107435523993	0.131041660402904	0.0044	0.0065	0.0745	0.0146	0.0555	0.0149	0.0167	0.0352	0.002	0.0351	0.0413	0.0991	0.0042	0.0514	0.1258	0.0177	0.0153	0.0039	0.0016	0.0176	0.0182	0.1514	0.0353	0.1028	0.0487	0.0018
16	rs1876274	76460139	0.8	0.433874260405774	0.9	0.479198205640863	0.0866605482956539	0.129604341022581	0.0044	0.0064	0.0744	0.0145	0.0554	0.0149	0.0167	0.0351	0.0021	0.0351	0.0413	0.0991	0.0042	0.0516	0.126	0.0178	0.0153	0.0037	0.0016	0.0175	0.0181	0.1516	0.0354	0.103	0.0487	0.0017
16	rs9921654	76467101	0.8	0.433874260405774	0.9	0.479198205640863	0.0760241602936287	0.148549249188577	0.0043	0.0062	0.0743	0.0145	0.0548	0.015	0.0167	0.0351	0.0019	0.035	0.0409	0.0989	0.0039	0.0518	0.1263	0.0179	0.0153	0.0036	0.0016	0.0176	0.0181	0.1511	0.0361	0.1042	0.0485	0.0017
16	rs79854376	76473624	0.8	0.433874260405774	0.91	0.431857736337621	0.0777241009078023	0.122155699549981	0.0043	0.0062	0.0741	0.0144	0.0546	0.015	0.0166	0.0351	0.0023	0.035	0.0409	0.0989	0.0039	0.0518	0.1263	0.0178	0.0153	0.0035	0.0016	0.0176	0.0181	0.1508	0.0362	0.1044	0.0485	0.0018
16	rs72797049	76476550	0.8	0.433874260405774	0.91	0.431857736337621	0.0736467027695217	0.112654380909882	0.0043	0.0062	0.0741	0.0144	0.0545	0.015	0.0165	0.0351	0.0023	0.0349	0.0409	0.0989	0.004	0.0518	0.1263	0.0178	0.0153	0.0035	0.0017	0.0176	0.0181	0.1507	0.0363	0.1046	0.0485	0.0019
16	rs117136035	76482439	0.8	0.433874260405774	0.91	0.431857736337621	0.0679255748179331	0.134387839338093	0.0043	0.0061	0.0736	0.0144	0.0542	0.015	0.0162	0.0352	0.0022	0.0349	0.0409	0.0988	0.0041	0.0516	0.1264	0.0176	0.0155	0.0033	0.0018	0.0177	0.0182	0.15	0.0368	0.1057	0.0486	0.0021
16	rs34251012	76482747	0.8	0.433874260405774	0.91	0.431857736337621	0.0700588275580594	0.137215233806753	0.0043	0.0061	0.0735	0.0144	0.0542	0.015	0.0162	0.0352	0.0022	0.0348	0.0409	0.0988	0.0041	0.0516	0.1264	0.0176	0.0155	0.0033	0.0018	0.0177	0.0182	0.1499	0.0368	0.1058	0.0487	0.0021
16	rs3947083	76482910	0.8	0.433874260405774	0.91	0.431857736337621	0.0702231278516762	0.139326887209051	0.0042	0.0061	0.0735	0.0144	0.0542	0.015	0.0162	0.0352	0.0022	0.0348	0.0409	0.099	0.0041	0.0516	0.1264	0.0175	0.0155	0.0033	0.0018	0.0177	0.0182	0.15	0.0368	0.1058	0.0487	0.0021
16	rs4555176	76484576	0.8	0.433874260405774	0.91	0.431857736337621	0.0648548340377546	0.134206170372496	0.0042	0.0059	0.0733	0.0146	0.054	0.0151	0.0163	0.0352	0.0023	0.0349	0.0408	0.0991	0.0041	0.0513	0.126	0.0177	0.0159	0.0033	0.0018	0.0177	0.0185	0.1492	0.0369	0.1061	0.0486	0.0023
16	rs9925941	76486004	0.79	0.487570276707753	0.91	0.431857736337621	0.071567372820457	0.153097045109159	0.0043	0.0059	0.0733	0.0147	0.0536	0.0151	0.0166	0.0353	0.0023	0.0348	0.0404	0.0989	0.0039	0.0512	0.1273	0.0176	0.016	0.003	0.0019	0.0179	0.0188	0.1482	0.037	0.106	0.0487	0.0022
16	rs28584228	76486581	0.79	0.487570276707753	0.91	0.431857736337621	0.0709035182343164	0.146856569611535	0.0044	0.0058	0.0734	0.0147	0.0536	0.0152	0.0166	0.0353	0.0023	0.0348	0.0405	0.0991	0.0041	0.0512	0.1269	0.0176	0.016	0.003	0.0019	0.0179	0.0188	0.1482	0.037	0.1059	0.0487	0.0023
16	rs34836692	76497986	0.79	0.487570276707753	0.92	0.387761932740255	0.0653634362657052	0.1593332279395	0.0043	0.0055	0.0735	0.0149	0.0534	0.0154	0.0165	0.0354	0.0022	0.0348	0.0406	0.0997	0.0042	0.0512	0.1262	0.0176	0.0161	0.003	0.002	0.018	0.0188	0.1481	0.0371	0.105	0.049	0.0023
16	rs117468696	76503529	0.79	0.487570276707753	0.92	0.387761932740255	0.0645042518024717	0.150248902051646	0.0043	0.0054	0.0734	0.0149	0.0533	0.0156	0.0165	0.0354	0.0022	0.0347	0.0406	0.0998	0.0042	0.0511	0.1261	0.0176	0.0162	0.003	0.002	0.0181	0.0187	0.148	0.0371	0.105	0.0491	0.0023
16	rs62050104	76508697	0.79	0.487570276707753	0.92	0.387761932740255	0.0636525229325186	0.148455028124597	0.0043	0.0053	0.0732	0.0149	0.0536	0.0159	0.0165	0.0353	0.0021	0.0347	0.0406	0.1002	0.0042	0.051	0.1259	0.0177	0.0164	0.003	0.0019	0.0181	0.0187	0.148	0.0372	0.1047	0.0493	0.0023
16	rs67587885	76511762	0.79	0.487570276707753	0.92	0.387761932740255	0.0714841709408933	0.148832041487617	0.0043	0.0052	0.0725	0.015	0.0536	0.0161	0.0165	0.0354	0.0021	0.0348	0.0406	0.1002	0.0042	0.0509	0.1263	0.0177	0.0165	0.003	0.0019	0.0182	0.0187	0.148	0.0372	0.1046	0.0493	0.0023
16	rs12596059	76515796	0.79	0.487570276707753	0.92	0.387761932740255	0.0676845117794569	0.150343530873822	0.0043	0.0051	0.0726	0.015	0.0535	0.0161	0.0164	0.0354	0.0021	0.0348	0.0407	0.1002	0.0042	0.0508	0.126	0.0178	0.0166	0.003	0.002	0.0182	0.0187	0.1481	0.0372	0.1045	0.0492	0.0023
16	rs4423447	76521236	0.79	0.487570276707753	0.93	0.346822133743557	0.0568180185964618	0.170481345438242	0.0044	0.0048	0.0727	0.0147	0.0531	0.0165	0.0167	0.0355	0.002	0.0348	0.0409	0.1003	0.0042	0.0509	0.1236	0.0179	0.0189	0.003	0.0022	0.0183	0.0191	0.1472	0.0378	0.1037	0.0491	0.0024
16	rs7201030	76523792	0.79	0.487570276707753	0.93	0.346822133743557	0.0490185856555487	0.17385706294121	0.0045	0.0047	0.0726	0.0145	0.0528	0.0171	0.0167	0.0355	0.0021	0.0351	0.0414	0.1003	0.0042	0.0509	0.1222	0.0179	0.0197	0.0031	0.0023	0.0184	0.0193	0.1459	0.0385	0.1031	0.0495	0.0026
16	rs16944472	76523938	0.79	0.487570276707753	0.93	0.346822133743557	0.0375433941867155	0.192207832856813	0.0047	0.0046	0.0726	0.0142	0.0524	0.0174	0.0168	0.0355	0.0021	0.0353	0.0416	0.1001	0.0039	0.051	0.1218	0.018	0.0199	0.0033	0.0021	0.0186	0.0196	0.1452	0.0384	0.1028	0.0498	0.0027
16	rs8058881	76524013	0.79	0.487570276707753	0.92	0.387761932740255	0.029842177620733	0.163799650787437	0.0049	0.0046	0.0723	0.0142	0.052	0.0177	0.0169	0.0353	0.0022	0.0356	0.0419	0.1001	0.004	0.0511	0.1204	0.0182	0.0205	0.0035	0.0021	0.0188	0.0199	0.1444	0.0383	0.1024	0.0501	0.0029
16	rs1506823	76524393	0.79	0.487570276707753	0.92	0.387761932740255	0.021076475990492	0.139050785882114	0.0059	0.0049	0.0705	0.0148	0.0505	0.0185	0.0173	0.0355	0.0026	0.0363	0.0423	0.0992	0.0044	0.0512	0.113	0.0184	0.0229	0.0049	0.0024	0.0198	0.0212	0.143	0.0392	0.1004	0.052	0.0035
16	rs8043773	76524549	0.78	0.545501786478432	0.92	0.387761932740255	0.0247976360594867	0.126658493928512	0.0062	0.005	0.0703	0.0152	0.0506	0.019	0.0179	0.0356	0.0028	0.0374	0.0421	0.098	0.0045	0.0507	0.1111	0.0186	0.0239	0.0052	0.0026	0.0201	0.0222	0.1409	0.0386	0.0994	0.0523	0.004
16	rs73621071	76524577	0.78	0.545501786478432	0.92	0.387761932740255	0.0214192020752276	0.121892733284845	0.0063	0.0051	0.0708	0.0152	0.0506	0.0192	0.0181	0.0356	0.0028	0.0375	0.0421	0.0978	0.0045	0.0505	0.1097	0.0192	0.024	0.0052	0.0026	0.02	0.0223	0.1406	0.0387	0.0993	0.0525	0.004
16	rs79281979	76524678	0.78	0.545501786478432	0.92	0.387761932740255	0.0255720912009296	0.144610580140629	0.0064	0.0051	0.0712	0.0154	0.0506	0.0194	0.0182	0.0354	0.0028	0.0376	0.042	0.0972	0.0045	0.0502	0.1083	0.0194	0.0246	0.0053	0.0027	0.0203	0.0227	0.1402	0.0392	0.0981	0.053	0.004
16	rs78637605	76524968	0.79	0.487570276707753	0.92	0.387761932740255	0.0445039125464453	0.19344655532836	0.0064	0.0053	0.0735	0.0157	0.0494	0.0198	0.0184	0.0359	0.003	0.0379	0.0417	0.096	0.0044	0.0485	0.1081	0.0196	0.025	0.0059	0.003	0.0208	0.0225	0.1384	0.0395	0.0971	0.0539	0.0045
16	rs74829254	76527948	0.79	0.487570276707753	0.92	0.387761932740255	0.0377055531960625	0.18330847945307	0.0065	0.0054	0.0737	0.0162	0.048	0.0204	0.0187	0.0357	0.0031	0.0383	0.0418	0.0962	0.0045	0.0475	0.1075	0.0203	0.0254	0.0061	0.0031	0.0208	0.0227	0.1375	0.0394	0.0959	0.0546	0.0045
16	rs72799038	76531303	0.79	0.487570276707753	0.92	0.387761932740255	0.0395353403785627	0.189841171687917	0.0065	0.0054	0.0737	0.0162	0.0479	0.0204	0.0189	0.0357	0.0031	0.0383	0.0418	0.0961	0.0045	0.0475	0.1073	0.0203	0.0254	0.0061	0.0031	0.0209	0.0229	0.1375	0.0394	0.0957	0.0546	0.0046
16	rs16944516	76532342	0.79	0.487570276707753	0.93	0.346822133743557	0.0411372749740059	0.192310956719163	0.0065	0.0054	0.0738	0.0162	0.0478	0.0205	0.0189	0.0357	0.0031	0.0383	0.0417	0.0962	0.0045	0.0474	0.1073	0.0203	0.0256	0.0061	0.0031	0.0207	0.023	0.1377	0.0394	0.0957	0.0543	0.0046
16	rs12933808	76532583	0.79	0.487570276707753	0.93	0.346822133743557	0.0408791670460999	0.194480879875135	0.0065	0.0054	0.074	0.0162	0.0479	0.0205	0.0189	0.0357	0.0031	0.0382	0.0417	0.0957	0.0045	0.0475	0.1071	0.0204	0.0256	0.0061	0.0031	0.0207	0.023	0.1379	0.0394	0.0957	0.0543	0.0046
16	rs72799039	76544736	0.8	0.433874260405774	0.93	0.346822133743557	0.0404514620247386	0.204293819943217	0.0065	0.0054	0.074	0.0163	0.0478	0.0203	0.019	0.0356	0.0031	0.038	0.0418	0.0957	0.0045	0.0475	0.1073	0.0203	0.0255	0.0062	0.0032	0.0208	0.0233	0.1379	0.0394	0.0956	0.0543	0.0046
16	rs12444409	76545924	0.79	0.487570276707753	0.93	0.346822133743557	0.0361844821279896	0.211173207027772	0.0065	0.0054	0.074	0.0164	0.0478	0.0203	0.019	0.0356	0.0031	0.038	0.0418	0.096	0.0048	0.0472	0.1073	0.0203	0.0255	0.0062	0.0032	0.0208	0.0233	0.1379	0.0394	0.0956	0.054	0.0046
16	rs7190016	76546827	0.8	0.433874260405774	0.93	0.346822133743557	0.0337950414704172	0.186769247482587	0.0065	0.0054	0.0741	0.0163	0.0479	0.0202	0.019	0.0355	0.0032	0.0381	0.0418	0.0961	0.0048	0.0474	0.1073	0.0202	0.0254	0.0063	0.0032	0.0207	0.0232	0.1379	0.0392	0.0952	0.0543	0.0046
16	rs72799043	76549731	0.8	0.433874260405774	0.93	0.346822133743557	0.00689145423679156	0.0817318068571982	0.0068	0.0054	0.0751	0.0161	0.0499	0.0202	0.0193	0.034	0.0032	0.0398	0.0416	0.0989	0.0051	0.0476	0.108	0.0198	0.025	0.0069	0.0034	0.0199	0.0223	0.1334	0.0383	0.0922	0.0571	0.0044
16	rs62048236	76552730	0.8	0.433874260405774	0.93	0.346822133743557	0.00721176649970915	0.0151107951997655	0.007	0.0053	0.0759	0.0163	0.0486	0.0202	0.0201	0.033	0.0034	0.0412	0.0421	0.1001	0.005	0.0478	0.1092	0.0197	0.0249	0.0073	0.0035	0.019	0.0209	0.1323	0.0373	0.0899	0.0597	0.004
16	rs4566193	76552841	0.8	0.433874260405774	0.93	0.346822133743557	0.00537686228922672	0.015320113143656	0.0071	0.0053	0.0759	0.0163	0.0486	0.0202	0.0201	0.033	0.0034	0.0412	0.042	0.1002	0.005	0.0478	0.1093	0.0197	0.0249	0.0073	0.0035	0.0189	0.0209	0.1323	0.0373	0.0899	0.0596	0.0039
16	rs4485401	76566157	0.8	0.433874260405774	0.94	0.308944172156586	0.0058132137681951	0.01361966405766	0.0072	0.0053	0.0761	0.0163	0.0482	0.0203	0.0201	0.0328	0.0031	0.0413	0.0421	0.1004	0.0052	0.0478	0.1093	0.0197	0.0248	0.0073	0.0035	0.019	0.0208	0.1324	0.0371	0.0897	0.06	0.004
16	rs62048243	76567153	0.8	0.433874260405774	0.94	0.308944172156586	0.00613323917106988	0.0127750063988314	0.0072	0.0054	0.0761	0.0163	0.0482	0.0203	0.0201	0.0328	0.0031	0.0413	0.0421	0.1004	0.0053	0.0478	0.1093	0.0196	0.0247	0.0073	0.0036	0.019	0.0207	0.1324	0.0371	0.0896	0.06	0.0041
16	rs74025044	76576620	0.79	0.487570276707753	0.94	0.308944172156586	0.00653732698226834	0.0147651151954679	0.0073	0.0054	0.0761	0.0163	0.0482	0.0203	0.0201	0.0329	0.0031	0.0413	0.0423	0.1003	0.0054	0.0479	0.1093	0.0197	0.0246	0.0073	0.0035	0.0189	0.0207	0.1328	0.0372	0.0888	0.0601	0.0043
16	rs8046642	76576662	0.79	0.487570276707753	0.94	0.308944172156586	0.00651497232758229	0.0151107951997655	0.0073	0.0054	0.0761	0.0163	0.0482	0.0203	0.0201	0.0329	0.0031	0.0413	0.0423	0.1003	0.0054	0.0479	0.1093	0.0197	0.0246	0.0073	0.0035	0.0189	0.0207	0.1328	0.0372	0.0888	0.0601	0.0043
16	rs7185702	76581785	0.79	0.487570276707753	0.94	0.308944172156586	0.00717562169997979	0.0202837322743333	0.0073	0.0055	0.0759	0.0163	0.0482	0.0202	0.02	0.033	0.0031	0.0413	0.0424	0.1002	0.0055	0.0478	0.1091	0.0197	0.0244	0.0075	0.0035	0.0187	0.0206	0.133	0.0372	0.0887	0.0601	0.0044
16	rs76255485	76584241	0.79	0.487570276707753	0.95	0.274028283204826	0.00705218811604162	0.0252902034751081	0.0073	0.0055	0.076	0.0163	0.0482	0.0202	0.0201	0.033	0.0031	0.0413	0.0423	0.1002	0.0055	0.0477	0.1091	0.0197	0.0244	0.0075	0.0035	0.0187	0.0206	0.1331	0.0372	0.0889	0.0601	0.0044
16	rs9927836	76586951	0.79	0.487570276707753	0.95	0.274028283204826	0.00736183414007086	0.0225937199050502	0.0073	0.0055	0.0761	0.0164	0.0482	0.0202	0.0202	0.033	0.0031	0.0413	0.0424	0.1001	0.0055	0.0475	0.1091	0.0196	0.0244	0.0075	0.0035	0.0186	0.0206	0.1333	0.0373	0.0889	0.0601	0.0044
16	rs7202925	76587202	0.79	0.487570276707753	0.95	0.274028283204826	0.00737410605866103	0.022805792204926	0.0073	0.0055	0.0761	0.0164	0.0482	0.0202	0.0202	0.033	0.0031	0.0413	0.0424	0.1001	0.0055	0.0475	0.1091	0.0196	0.0244	0.0075	0.0035	0.0186	0.0206	0.1333	0.0373	0.0889	0.0601	0.0045
16	rs7184958	76587331	0.79	0.487570276707753	0.95	0.274028283204826	0.00616883000620054	0.0225091570538421	0.0073	0.0055	0.0763	0.0164	0.0482	0.0202	0.0202	0.033	0.0031	0.0413	0.0424	0.1001	0.0057	0.0475	0.1089	0.0194	0.0244	0.0075	0.0034	0.0186	0.0206	0.1333	0.0373	0.0892	0.0601	0.0044
16	rs7196722	76592313	0.79	0.487570276707753	0.95	0.274028283204826	0.00716360443704518	0.0199635668090108	0.0072	0.0054	0.0763	0.0162	0.0481	0.0203	0.0201	0.0331	0.0031	0.0412	0.0423	0.1003	0.0057	0.0474	0.1089	0.0195	0.0246	0.0075	0.0035	0.0187	0.0206	0.1332	0.0373	0.0892	0.06	0.0044
16	rs12598039	76593334	0.79	0.487570276707753	0.95	0.274028283204826	0.00721176649970915	0.0177542473041961	0.0072	0.0054	0.0763	0.0161	0.0481	0.0203	0.0201	0.0331	0.0031	0.0412	0.0423	0.1002	0.0057	0.0474	0.1089	0.0195	0.0246	0.0075	0.0035	0.0187	0.0206	0.1333	0.0373	0.0892	0.06	0.0044
16	rs4539627	76599222	0.79	0.487570276707753	0.95	0.274028283204826	0.0115266338428996	0.0206874091915595	0.0071	0.0054	0.076	0.0161	0.0478	0.0205	0.0201	0.0332	0.0031	0.0411	0.0422	0.0999	0.0059	0.0477	0.1088	0.0195	0.0247	0.0075	0.0035	0.0189	0.0206	0.1333	0.0372	0.0891	0.06	0.0045
16	rs73628418	76600669	0.79	0.487570276707753	0.95	0.274028283204826	0.0141624187060885	0.0220467833097127	0.0069	0.0055	0.0767	0.0162	0.0473	0.0208	0.0202	0.0329	0.0031	0.041	0.0421	0.0999	0.006	0.0471	0.1086	0.0193	0.0246	0.0075	0.0036	0.0189	0.0207	0.1337	0.0366	0.0896	0.0602	0.0046
16	rs12596067	76603671	0.79	0.487570276707753	0.96	0.241969076141015	0.0155000485622361	0.00890930020209289	0.0067	0.0058	0.0782	0.0165	0.0464	0.0211	0.0202	0.0324	0.0032	0.0412	0.0421	0.0996	0.0059	0.0458	0.1083	0.0189	0.0243	0.0074	0.0037	0.0189	0.0207	0.1346	0.0356	0.0911	0.0605	0.0048
16	rs72801234	76603806	0.79	0.487570276707753	0.95	0.274028283204826	0.0159708577068258	0.00882970978596769	0.0067	0.0058	0.0784	0.0165	0.0463	0.0211	0.0202	0.0323	0.0032	0.0413	0.0421	0.0996	0.0059	0.0457	0.1083	0.0189	0.0243	0.0074	0.0037	0.0189	0.0207	0.1346	0.0356	0.0912	0.0605	0.0048
16	rs28546976	76604342	0.79	0.487570276707753	0.95	0.274028283204826	0.0123645204868651	0.010347434181497	0.0067	0.0058	0.0788	0.0165	0.0461	0.0209	0.02	0.0321	0.0032	0.0415	0.0421	0.0995	0.0059	0.0454	0.1082	0.0188	0.0242	0.0074	0.0037	0.0189	0.0206	0.1349	0.0354	0.0916	0.0605	0.0048
16	rs4887868	76608160	0.8	0.433874260405774	0.95	0.274028283204826	0.00663488229657088	0.0193699254919187	0.0068	0.0059	0.0842	0.0152	0.0433	0.0197	0.0197	0.0302	0.0033	0.0406	0.0416	0.0996	0.0055	0.048	0.1105	0.0182	0.022	0.0068	0.0035	0.0186	0.0202	0.1375	0.0344	0.0953	0.0582	0.0048
16	rs8047073	76609288	0.8	0.433874260405774	0.96	0.241969076141015	0.00478526283429496	0.0146279588085182	0.0067	0.0059	0.0849	0.0151	0.0432	0.0197	0.0197	0.0299	0.0032	0.0405	0.0416	0.0993	0.0054	0.0483	0.1112	0.0182	0.0218	0.0067	0.0035	0.0185	0.0201	0.1377	0.0342	0.096	0.0579	0.0047
16	rs7194038	76610695	0.8	0.433874260405774	0.96	0.241969076141015	0.00375061138378713	0.0115591389873866	0.0067	0.0059	0.0851	0.0151	0.043	0.0198	0.0197	0.0298	0.0032	0.0405	0.0416	0.0994	0.0053	0.0482	0.1112	0.0181	0.0217	0.0066	0.0035	0.0186	0.0201	0.138	0.0342	0.0961	0.0578	0.0047
16	rs62045791	76611562	0.8	0.433874260405774	0.96	0.241969076141015	0.00339718373811235	0.0150066731474359	0.0067	0.0059	0.085	0.015	0.0429	0.0198	0.0197	0.0297	0.0032	0.0405	0.0416	0.0995	0.0053	0.0481	0.1118	0.0178	0.0217	0.0066	0.0035	0.0186	0.02	0.138	0.0341	0.0964	0.0577	0.0045
16	rs7500366	76617915	0.8	0.433874260405774	0.96	0.241969076141015	0.00359842208574558	0.00869787984530459	0.0063	0.0057	0.0886	0.0131	0.0425	0.0197	0.0179	0.0292	0.0033	0.042	0.0439	0.0999	0.0047	0.0471	0.1122	0.0166	0.0202	0.005	0.0031	0.0185	0.0174	0.141	0.034	0.1011	0.0566	0.0044
16	rs4888524	76618621	0.8	0.433874260405774	0.96	0.241969076141015	0.00802544407763433	0.00656864855150131	0.0062	0.0056	0.0894	0.0127	0.042	0.0198	0.0186	0.0284	0.0033	0.0415	0.0438	0.1012	0.0044	0.0466	0.1134	0.0167	0.0197	0.0048	0.0028	0.0179	0.0166	0.1414	0.0337	0.1027	0.0564	0.0044
16	rs7194823	76618964	0.8	0.433874260405774	0.97	0.212655582583661	0.00917054370803715	0.00446951472175774	0.0062	0.0056	0.0893	0.0127	0.0418	0.0198	0.0184	0.0282	0.0033	0.0412	0.0437	0.1022	0.0044	0.0466	0.1137	0.0165	0.0196	0.0048	0.0028	0.0177	0.0164	0.1414	0.0337	0.1032	0.0566	0.0044
16	rs12929322	76619806	0.8	0.433874260405774	0.97	0.212655582583661	0.00945424468894907	0.00947676515857021	0.0061	0.0056	0.0894	0.0127	0.0416	0.0198	0.0185	0.028	0.0033	0.0412	0.0436	0.1022	0.0043	0.0465	0.1138	0.0164	0.0195	0.0048	0.0027	0.0177	0.0163	0.1416	0.0336	0.1036	0.0568	0.0043
16	rs80134321	76621957	0.8	0.433874260405774	0.97	0.212655582583661	0.00789523324679647	0.0163881225194082	0.006	0.0056	0.0896	0.0127	0.0417	0.0199	0.0182	0.0277	0.0033	0.0412	0.0437	0.1028	0.0041	0.0465	0.114	0.0162	0.0192	0.0048	0.0026	0.0176	0.0159	0.1419	0.0335	0.1045	0.0568	0.0042
16	rs72801250	76625956	0.8	0.433874260405774	0.97	0.212655582583661	0.00557522193124678	0.0213001342230555	0.0058	0.0056	0.09	0.0126	0.0415	0.0198	0.0179	0.0273	0.0032	0.0413	0.0439	0.1033	0.004	0.0464	0.1144	0.0159	0.0188	0.0048	0.0025	0.0173	0.0155	0.1422	0.0332	0.1058	0.0572	0.004
16	rs72801255	76629806	0.8	0.433874260405774	0.97	0.212655582583661	0.00552265142522462	0.0190958769460637	0.0058	0.0056	0.0896	0.0126	0.0416	0.0198	0.0178	0.0273	0.0032	0.0413	0.044	0.1035	0.0039	0.0464	0.1146	0.0158	0.0187	0.0048	0.0024	0.0175	0.0152	0.1423	0.0332	0.1062	0.0574	0.004
16	rs12930547	76632518	0.81	0.384295662080596	0.97	0.212655582583661	0.00421927188036698	0.0117421898049741	0.0058	0.0056	0.0893	0.0126	0.0417	0.0197	0.0177	0.0273	0.0032	0.0413	0.044	0.1037	0.0039	0.0464	0.1147	0.0158	0.0186	0.0048	0.0024	0.0177	0.015	0.1424	0.0332	0.1065	0.0575	0.0039
16	rs9673857	76634198	0.8	0.433874260405774	0.97	0.212655582583661	0.00229331862872011	0.0378110296705107	0.0058	0.0056	0.0898	0.012	0.0418	0.0187	0.0169	0.027	0.003	0.0417	0.0447	0.1051	0.0036	0.0464	0.1155	0.0156	0.0174	0.0047	0.002	0.0178	0.0146	0.1423	0.0326	0.1093	0.0571	0.0038
16	rs72801258	76635013	0.8	0.433874260405774	0.98	0.18597139562509	0.00218281937683816	0.0301833888372973	0.0058	0.0055	0.09	0.012	0.0417	0.0185	0.0166	0.0269	0.003	0.0423	0.0447	0.1054	0.0035	0.0461	0.1159	0.0155	0.0172	0.0047	0.002	0.0178	0.0144	0.1423	0.0325	0.1097	0.0571	0.0038
16	rs79098130	76635778	0.8	0.433874260405774	0.99	0.161794913519683	0.00218281937683816	0.0298928809364368	0.0058	0.0055	0.0901	0.0119	0.0416	0.0184	0.0163	0.0268	0.0029	0.043	0.0447	0.1056	0.0034	0.0459	0.1161	0.0154	0.017	0.0046	0.0019	0.0178	0.0143	0.1424	0.0324	0.1101	0.0571	0.0037
16	rs4369705	76640703	0.8	0.433874260405774	0.99	0.161794913519683	0.00197032870465988	0.0179051556398911	0.0058	0.0054	0.0902	0.0119	0.0415	0.0183	0.0162	0.0268	0.0029	0.0434	0.0447	0.1058	0.0034	0.0458	0.1163	0.0153	0.0168	0.0046	0.0019	0.0179	0.0142	0.1424	0.0323	0.1103	0.0572	0.0037
16	rs74929161	76640957	0.8	0.433874260405774	0.99	0.161794913519683	0.00199356612305764	0.020404430872072	0.0058	0.0054	0.0902	0.0119	0.0415	0.0183	0.0162	0.0268	0.0029	0.0434	0.0446	0.1058	0.0034	0.0458	0.1163	0.0153	0.0168	0.0046	0.0019	0.0179	0.0142	0.1424	0.0323	0.1103	0.0572	0.0037
16	rs75630186	76646224	0.8	0.433874260405774	0.99	0.161794913519683	0.0026501813043272	0.0232327833270784	0.0058	0.0054	0.0902	0.0118	0.0414	0.0183	0.0161	0.0267	0.0029	0.0436	0.0446	0.106	0.0034	0.0457	0.1164	0.0153	0.0167	0.0046	0.0019	0.0178	0.0142	0.1425	0.0323	0.1104	0.0572	0.0037
16	rs4380076	76652214	0.8	0.433874260405774	0.99	0.161794913519683	0.00338379487693018	0.0397158453180618	0.0058	0.0054	0.0904	0.0112	0.041	0.0183	0.0154	0.026	0.0024	0.0457	0.0444	0.1072	0.0031	0.0452	0.1173	0.0153	0.0155	0.0045	0.0018	0.0174	0.014	0.1433	0.0318	0.1118	0.0576	0.0034
16	rs113726070	76655144	0.8	0.433874260405774	0.99	0.161794913519683	0.011630416760125	0.103038281858851	0.0057	0.0051	0.0903	0.011	0.0404	0.018	0.0145	0.0249	0.0021	0.0464	0.044	0.1081	0.0026	0.044	0.1194	0.0152	0.0148	0.0042	0.002	0.0169	0.014	0.1442	0.0309	0.1148	0.0585	0.003
16	rs75409544	76655542	0.8	0.433874260405774	0.99	0.161794913519683	0.0110793434077353	0.0692580629845816	0.0057	0.0051	0.0906	0.011	0.0404	0.018	0.0144	0.0248	0.0021	0.0464	0.044	0.1081	0.0026	0.0439	0.1196	0.0152	0.0147	0.0042	0.002	0.0168	0.014	0.1443	0.0309	0.115	0.0586	0.003
16	rs117680393	76658397	0.8	0.433874260405774	0.99	0.161794913519683	0.0142834155423041	0.0700302302099865	0.0057	0.005	0.0905	0.011	0.0403	0.018	0.0142	0.0246	0.0021	0.0466	0.0439	0.1081	0.0025	0.0437	0.1199	0.0152	0.0147	0.0042	0.002	0.0168	0.014	0.1444	0.0307	0.1155	0.0586	0.003
16	rs62047817	76675869	0.8	0.433874260405774	0.99	0.161794913519683	0.0205170364071149	0.0718694516388229	0.0056	0.005	0.0905	0.011	0.04	0.018	0.014	0.0244	0.0021	0.0468	0.0439	0.1082	0.0025	0.0434	0.1204	0.0152	0.0147	0.0042	0.0021	0.0168	0.014	0.1445	0.0305	0.1161	0.0586	0.003
16	rs72788654	76679471	0.8	0.433874260405774	1	0.139999700676332	0.0217017614085406	0.0790513012236814	0.0056	0.005	0.0905	0.011	0.0399	0.018	0.014	0.0244	0.0021	0.0468	0.0439	0.1083	0.0024	0.0434	0.1205	0.0151	0.0147	0.0042	0.0021	0.0168	0.014	0.1445	0.0304	0.1162	0.0586	0.003
16	rs78790471	76680912	0.8	0.433874260405774	1	0.139999700676332	0.0228969818060136	0.081581939666704	0.0056	0.005	0.0905	0.011	0.0399	0.018	0.014	0.0243	0.0021	0.0468	0.0438	0.1083	0.0024	0.0434	0.1206	0.0151	0.0147	0.0042	0.0021	0.0168	0.014	0.1445	0.0304	0.1162	0.0586	0.003
16	rs55873693	76703755	0.8	0.433874260405774	1	0.139999700676332	0.0314940874281178	0.0697490304013639	0.0056	0.0049	0.0905	0.0109	0.0396	0.0181	0.0138	0.0241	0.002	0.047	0.0438	0.1084	0.0024	0.0432	0.1212	0.0151	0.0147	0.0042	0.0021	0.0168	0.014	0.1447	0.0302	0.1167	0.0585	0.0029
16	rs80048736	76704720	0.8	0.433874260405774	1	0.139999700676332	0.0321191815642227	0.0689781582488729	0.0056	0.0049	0.0904	0.0109	0.0396	0.018	0.0138	0.0241	0.002	0.047	0.0438	0.1084	0.0024	0.0432	0.1212	0.0151	0.0148	0.0042	0.0021	0.0168	0.014	0.1447	0.0302	0.1167	0.0585	0.0029
16	rs78552942	76704812	0.8	0.433874260405774	1	0.139999700676332	0.0321918629260302	0.0693281128621609	0.0055	0.0049	0.0904	0.0109	0.0396	0.018	0.0138	0.0241	0.002	0.047	0.0438	0.1084	0.0024	0.0432	0.1212	0.0151	0.0148	0.0042	0.0021	0.0168	0.014	0.1447	0.0302	0.1167	0.0585	0.0029
16	rs12599317	76706266	0.8	0.433874260405774	1	0.139999700676332	0.032325411216046	0.0643604274852691	0.0055	0.0049	0.0903	0.0109	0.0397	0.018	0.0138	0.0242	0.002	0.0471	0.0438	0.1084	0.0024	0.0432	0.1212	0.0152	0.0149	0.0041	0.0021	0.0168	0.014	0.1447	0.0302	0.1167	0.0585	0.0029
16	rs62047856	76743414	0.8	0.433874260405774	1	0.139999700676332	0.0361844821279896	0.0770648527053076	0.0055	0.0049	0.0901	0.0109	0.0397	0.0181	0.0137	0.0241	0.002	0.0471	0.0438	0.1085	0.0022	0.0432	0.1215	0.0153	0.0148	0.004	0.0021	0.0169	0.0139	0.1447	0.0301	0.117	0.0586	0.0028
16	rs117379073	76758888	0.8	0.433874260405774	0.99	0.161794913519683	0.0374894485549858	0.0790513012236814	0.0055	0.0049	0.0901	0.0109	0.0397	0.0181	0.0137	0.0241	0.002	0.0472	0.0438	0.1085	0.0022	0.0432	0.1216	0.0153	0.0148	0.004	0.0021	0.0169	0.0139	0.1447	0.0301	0.117	0.0586	0.0028
16	rs12923553	76767431	0.8	0.433874260405774	0.99	0.161794913519683	0.0426357524662864	0.0703823905035144	0.0055	0.0049	0.09	0.0108	0.0398	0.0181	0.0137	0.024	0.0019	0.0473	0.0438	0.1085	0.0021	0.0432	0.122	0.0153	0.0148	0.0039	0.0021	0.0169	0.0138	0.1447	0.0301	0.1172	0.0586	0.0027
16	rs117473967	76783913	0.8	0.433874260405774	0.99	0.161794913519683	0.0441711453172163	0.0802381565494411	0.0054	0.0048	0.0899	0.0107	0.0399	0.0181	0.0137	0.0239	0.0019	0.0474	0.0437	0.1086	0.002	0.0435	0.1221	0.0154	0.0148	0.0037	0.002	0.0171	0.0137	0.1448	0.0301	0.1172	0.0587	0.0027
16	rs13380704	76798980	0.8	0.433874260405774	0.99	0.161794913519683	0.0462400573598028	0.0770648527053076	0.0054	0.0048	0.0898	0.0107	0.0399	0.0181	0.0137	0.0238	0.0019	0.0474	0.0437	0.1087	0.002	0.0436	0.1222	0.0155	0.0147	0.0036	0.002	0.0171	0.0136	0.1448	0.0301	0.1173	0.0587	0.0026
16	rs72628218	76810270	0.8	0.433874260405774	0.99	0.161794913519683	0.0439001463448159	0.0827839899811906	0.0056	0.0048	0.09	0.0106	0.04	0.0179	0.0136	0.0236	0.0019	0.0477	0.0436	0.1088	0.0019	0.0438	0.1223	0.0156	0.0146	0.0036	0.002	0.0171	0.0135	0.145	0.0299	0.1172	0.0585	0.0026
16	rs4888550	76817956	0.8	0.433874260405774	0.99	0.161794913519683	0.0497181753932188	0.0910814379622124	0.0057	0.0048	0.0899	0.0106	0.0401	0.0178	0.0133	0.0236	0.0019	0.0478	0.0436	0.1089	0.0019	0.0438	0.1226	0.0157	0.0144	0.0036	0.002	0.0171	0.0134	0.1451	0.0297	0.1175	0.0585	0.0025
16	rs10871327	76820976	0.8	0.433874260405774	0.99	0.161794913519683	0.0509212122792706	0.0921014462994714	0.0057	0.0048	0.09	0.0106	0.0401	0.0177	0.0133	0.0236	0.0019	0.0478	0.0437	0.109	0.0019	0.0439	0.1225	0.0156	0.0144	0.0036	0.002	0.0171	0.0135	0.1451	0.0298	0.1175	0.0585	0.0025
16	rs117908276	76828027	0.8	0.433874260405774	1	0.139999700676332	0.0589536489995451	0.110029809857906	0.0057	0.0048	0.0897	0.0106	0.0401	0.0177	0.0133	0.0235	0.0019	0.0481	0.0436	0.109	0.002	0.044	0.1225	0.0157	0.0143	0.0036	0.002	0.017	0.0133	0.1451	0.0296	0.1178	0.0586	0.0026
16	rs9926217	76828888	0.8	0.433874260405774	1.01	0.120454976543865	0.0606738443083157	0.115474138660611	0.0057	0.0048	0.0897	0.0106	0.0401	0.0177	0.0133	0.0235	0.0019	0.0481	0.0435	0.109	0.002	0.044	0.1225	0.0157	0.0143	0.0036	0.002	0.017	0.0133	0.1451	0.0296	0.1179	0.0586	0.0026
16	rs72792545	76830864	0.8	0.433874260405774	1.01	0.120454976543865	0.0605618742410107	0.109692882487051	0.0058	0.0048	0.0897	0.0106	0.0401	0.0177	0.0132	0.0235	0.0019	0.0482	0.0435	0.109	0.002	0.044	0.1225	0.0157	0.0143	0.0036	0.002	0.017	0.0133	0.1451	0.0295	0.1179	0.0587	0.0026
16	rs75040933	76836381	0.8	0.433874260405774	1.01	0.120454976543865	0.0582056693535052	0.108516761928989	0.0058	0.0048	0.0896	0.0106	0.0401	0.0176	0.0132	0.0235	0.0019	0.0483	0.0434	0.109	0.002	0.0439	0.1224	0.0157	0.0143	0.0036	0.0019	0.017	0.0133	0.1452	0.0293	0.1178	0.0588	0.0026
16	rs11648217	76836469	0.8	0.433874260405774	1.01	0.120454976543865	0.0579698276050956	0.108349142432876	0.0058	0.0048	0.0896	0.0106	0.0401	0.0176	0.0132	0.0235	0.0019	0.0483	0.0434	0.109	0.002	0.0439	0.1224	0.0157	0.0143	0.0036	0.0019	0.017	0.0134	0.1452	0.0293	0.1178	0.0588	0.0026
16	rs10083806	76842099	0.8	0.433874260405774	1.01	0.120454976543865	0.0560704837899139	0.114189142361528	0.006	0.0048	0.0896	0.0105	0.0402	0.0175	0.0131	0.0235	0.0019	0.0482	0.0432	0.1091	0.002	0.044	0.1221	0.0156	0.0143	0.0037	0.0019	0.017	0.0135	0.1454	0.0291	0.1177	0.0593	0.0025
16	rs66503631	76846539	0.8	0.433874260405774	1.01	0.120454976543865	0.0509544451875015	0.114702484957293	0.0061	0.0048	0.0896	0.0105	0.0403	0.0174	0.0131	0.0235	0.0019	0.0482	0.043	0.1091	0.0023	0.044	0.122	0.0156	0.0143	0.0037	0.0019	0.017	0.0136	0.1456	0.0289	0.1176	0.0594	0.0025
16	rs79300957	76849186	0.8	0.433874260405774	1.01	0.120454976543865	0.0499309976894623	0.1161617008798	0.0061	0.0048	0.0897	0.0105	0.0404	0.0174	0.013	0.0235	0.0019	0.0483	0.043	0.1091	0.0023	0.0441	0.1219	0.0156	0.0142	0.0037	0.0019	0.017	0.0137	0.1457	0.0289	0.1177	0.0594	0.0025
16	rs79493065	76856009	0.8	0.433874260405774	1.02	0.103026239636585	0.0554701606021511	0.146293899622087	0.0061	0.0047	0.09	0.0103	0.0405	0.0171	0.0128	0.0234	0.0018	0.0484	0.0429	0.1093	0.0022	0.0442	0.1216	0.0156	0.0141	0.0036	0.0018	0.0171	0.0137	0.1459	0.0285	0.118	0.0598	0.0024
16	rs35521655	76858002	0.8	0.433874260405774	1.02	0.103026239636585	0.0639033953465452	0.15971987726673	0.0061	0.0044	0.0902	0.0104	0.0406	0.0169	0.0126	0.0234	0.0017	0.0486	0.0425	0.11	0.0021	0.0439	0.1216	0.0156	0.014	0.0035	0.0018	0.0171	0.0138	0.1461	0.0284	0.1187	0.0596	0.0023
16	rs11640134	76863800	0.81	0.384295662080596	1.02	0.103026239636585	0.0701409463693435	0.189327999728756	0.0061	0.0043	0.0902	0.0102	0.0409	0.0168	0.0125	0.0234	0.0017	0.0487	0.0423	0.1101	0.002	0.044	0.1215	0.0157	0.014	0.0035	0.0018	0.0172	0.0139	0.1464	0.0279	0.1186	0.0599	0.0022
16	rs6564371	76865122	0.8	0.433874260405774	1.02	0.103026239636585	0.0672639988812447	0.179869976297521	0.0061	0.0043	0.0902	0.0102	0.0409	0.0168	0.0125	0.0233	0.0017	0.0484	0.0426	0.1101	0.002	0.044	0.1215	0.0157	0.014	0.0035	0.0018	0.0173	0.0139	0.1463	0.0279	0.1187	0.0599	0.0022
16	rs78470781	76866931	0.8	0.433874260405774	1.02	0.103026239636585	0.0650696935854885	0.169888028207059	0.0062	0.0043	0.0903	0.0103	0.0409	0.0168	0.0125	0.0233	0.0017	0.0484	0.0425	0.1101	0.002	0.0442	0.1215	0.0157	0.0139	0.0035	0.0017	0.0173	0.014	0.1458	0.0279	0.119	0.0598	0.0022
16	rs7199000	76868438	0.81	0.384295662080596	1.02	0.103026239636585	0.0845821674091836	0.209154484200556	0.0062	0.0043	0.0906	0.0105	0.0408	0.0168	0.0124	0.0233	0.0017	0.0484	0.0424	0.11	0.002	0.0448	0.1218	0.0158	0.0139	0.0035	0.0017	0.0173	0.0141	0.1444	0.0274	0.12	0.0599	0.0021
16	rs74820083	76871382	0.81	0.384295662080596	1.02	0.103026239636585	0.110352921132226	0.2405362278737	0.0063	0.0041	0.0907	0.0108	0.0406	0.0169	0.0123	0.023	0.0017	0.0487	0.0415	0.1097	0.0019	0.0449	0.1223	0.016	0.0139	0.0034	0.0017	0.0171	0.0143	0.1452	0.0271	0.1207	0.0595	0.0019
16	rs117590151	76877598	0.81	0.384295662080596	1.03	0.0875760293110768	0.142619853437528	0.187075670563443	0.0064	0.0039	0.0907	0.0111	0.0403	0.017	0.0122	0.0231	0.0017	0.0488	0.0398	0.1092	0.0018	0.0451	0.1233	0.0162	0.0139	0.0032	0.0018	0.0171	0.0146	0.1462	0.027	0.1217	0.0582	0.0017
16	rs35581306	76877918	0.81	0.384295662080596	1.03	0.0875760293110768	0.14864626358211	0.180475142799252	0.0064	0.0039	0.0907	0.011	0.0403	0.017	0.0122	0.0232	0.0017	0.0485	0.0398	0.1092	0.0018	0.0451	0.1233	0.0165	0.0139	0.0033	0.0018	0.0171	0.0146	0.1462	0.0271	0.1217	0.0582	0.0017
16	rs117290918	76878507	0.81	0.384295662080596	1.03	0.0875760293110768	0.148777495186731	0.175353651080667	0.0064	0.0039	0.0907	0.011	0.0403	0.017	0.0122	0.0231	0.0017	0.0485	0.0397	0.1092	0.0018	0.0451	0.1234	0.0164	0.0139	0.0033	0.0018	0.0171	0.0146	0.1462	0.0271	0.1217	0.0582	0.0017
16	rs13330107	76878862	0.81	0.384295662080596	1.03	0.0875760293110768	0.151283958914104	0.175353651080667	0.0064	0.0039	0.0907	0.011	0.0403	0.017	0.0122	0.023	0.0017	0.0485	0.0397	0.1092	0.0018	0.0451	0.1235	0.0164	0.0139	0.0033	0.0019	0.0171	0.0146	0.1463	0.0271	0.1217	0.0582	0.0017
16	rs4335785	76880054	0.81	0.384295662080596	1.03	0.0875760293110768	0.151052062412579	0.179265510456408	0.0065	0.004	0.0906	0.0111	0.0405	0.017	0.0122	0.023	0.0017	0.0485	0.0397	0.1089	0.0018	0.0449	0.1235	0.0165	0.0139	0.0033	0.0018	0.0172	0.0148	0.1461	0.0271	0.1218	0.0583	0.0017
16	rs117561978	76880158	0.81	0.384295662080596	1.03	0.0875760293110768	0.145776553071817	0.173657854471256	0.0065	0.004	0.0906	0.0111	0.0405	0.017	0.0122	0.023	0.0017	0.0485	0.0396	0.1089	0.0018	0.0449	0.1235	0.0165	0.0139	0.0033	0.0018	0.0177	0.0148	0.1461	0.0268	0.1218	0.0581	0.0017
16	rs76384263	76884651	0.81	0.384295662080596	1.04	0.0739648219953096	0.15908894174142	0.152621024875718	0.0065	0.004	0.0906	0.011	0.0403	0.017	0.0122	0.0229	0.0016	0.0483	0.0394	0.1088	0.0017	0.045	0.1238	0.0167	0.0138	0.0033	0.0019	0.0179	0.0147	0.1461	0.0269	0.122	0.0581	0.0016
16	rs12385993	76890043	0.81	0.384295662080596	1.04	0.0739648219953096	0.177243551941815	0.174455164014898	0.0065	0.004	0.0906	0.0109	0.0402	0.0171	0.0122	0.023	0.0016	0.0481	0.0392	0.1087	0.0017	0.045	0.124	0.0168	0.0138	0.0033	0.002	0.018	0.0147	0.1461	0.0269	0.1221	0.0581	0.0016
16	rs17679567	76890126	0.81	0.384295662080596	1.04	0.0739648219953096	0.244285458529366	0.207142208090513	0.0065	0.004	0.0902	0.0109	0.0402	0.0171	0.0122	0.0229	0.0016	0.05	0.0392	0.1087	0.0017	0.045	0.124	0.0168	0.0138	0.0033	0.002	0.0179	0.0147	0.145	0.0268	0.1218	0.058	0.0016
16	rs12598059	76900461	0.81	0.384295662080596	1.04	0.0739648219953096	0.329902758335925	0.222552184077505	0.0068	0.004	0.0902	0.0106	0.0393	0.0172	0.0127	0.0227	0.0017	0.0483	0.04	0.1073	0.0018	0.0451	0.1246	0.0174	0.014	0.0035	0.0025	0.0173	0.0145	0.145	0.027	0.123	0.0582	0.0017
16	rs1948579	76905108	0.82	0.338707801994422	1.04	0.0739648219953096	0.522471229014928	0.18922542205828	0.007	0.0042	0.0906	0.0104	0.0388	0.0164	0.0124	0.023	0.0017	0.0469	0.0396	0.1079	0.0018	0.0447	0.1258	0.0175	0.014	0.0036	0.0032	0.0165	0.0152	0.145	0.0269	0.1238	0.0576	0.0018
16	rs8060344	76907610	0.82	0.338707801994422	1.04	0.0739648219953096	0.515474331585552	0.166049143259399	0.007	0.0042	0.0906	0.0104	0.0387	0.0164	0.0124	0.023	0.0017	0.0468	0.0396	0.108	0.0018	0.0447	0.126	0.0175	0.0141	0.0036	0.0032	0.0164	0.0152	0.145	0.0268	0.1241	0.0573	0.0019
16	rs7405353	76913513	0.82	0.338707801994422	1.04	0.0739648219953096	0.562852509249968	0.17976918329865	0.007	0.0043	0.0907	0.0103	0.0386	0.0163	0.0123	0.0231	0.0017	0.0466	0.0396	0.1081	0.0018	0.0446	0.1261	0.0175	0.0141	0.0036	0.0033	0.0163	0.0153	0.1451	0.0266	0.1241	0.0571	0.0019
16	rs7193114	76932355	0.82	0.338707801994422	1.04	0.0739648219953096	0.588874317928382	0.13611819557859	0.0071	0.0044	0.0905	0.0101	0.0388	0.016	0.0121	0.0239	0.0018	0.045	0.0385	0.1077	0.0017	0.0445	0.1264	0.0172	0.0141	0.0038	0.0036	0.0158	0.0157	0.1461	0.0263	0.126	0.0569	0.0022
16	rs79958984	76935464	0.82	0.338707801994422	1.04	0.0739648219953096	0.609821126133114	0.134933388472316	0.007	0.0044	0.0904	0.0101	0.0388	0.0161	0.0121	0.024	0.0018	0.0449	0.0384	0.1076	0.0017	0.0444	0.1264	0.0173	0.014	0.0038	0.0036	0.0159	0.0157	0.1461	0.0263	0.1261	0.0568	0.0023
16	rs62046917	76935681	0.82	0.338707801994422	1.04	0.0739648219953096	0.60388059611835	0.119796683799301	0.007	0.0043	0.0904	0.0101	0.0388	0.0161	0.0124	0.024	0.0018	0.0447	0.0383	0.1077	0.0017	0.0444	0.1264	0.0173	0.014	0.0038	0.0036	0.0159	0.0157	0.146	0.0263	0.1262	0.0568	0.0023
16	rs79437603	76938776	0.82	0.338707801994422	1.04	0.0739648219953096	0.599889337831263	0.126925256459121	0.0071	0.0043	0.0904	0.0101	0.0389	0.0163	0.0124	0.024	0.0018	0.0444	0.0382	0.1077	0.0017	0.0443	0.1264	0.0173	0.014	0.0038	0.0037	0.0159	0.0158	0.1459	0.0263	0.1262	0.0568	0.0023
16	rs1039120	76946720	0.82	0.338707801994422	1.04	0.0739648219953096	0.622690746281771	0.104438906794529	0.0071	0.0043	0.0905	0.0101	0.0388	0.0164	0.0124	0.0241	0.0018	0.0442	0.0382	0.1076	0.0018	0.0443	0.1265	0.0174	0.0139	0.0038	0.0037	0.0159	0.0158	0.1459	0.0263	0.1262	0.0568	0.0023
16	rs8061540	76960823	0.82	0.338707801994422	1.04	0.0739648219953096	0.722967147643767	0.112824518922755	0.0071	0.0044	0.0904	0.0101	0.0389	0.0166	0.0124	0.0243	0.0014	0.0439	0.0381	0.1075	0.0018	0.0443	0.1268	0.0174	0.014	0.0038	0.0037	0.0159	0.0159	0.1459	0.0263	0.1264	0.0568	0.0023
16	rs11644112	76967075	0.82	0.338707801994422	1.05	0.0620520515513756	0.773741281310362	0.123826082368354	0.0071	0.0044	0.0902	0.0101	0.0388	0.0166	0.0124	0.0245	0.0014	0.0434	0.0379	0.1074	0.0019	0.0441	0.1272	0.0174	0.0141	0.0038	0.0038	0.0158	0.0159	0.1458	0.0263	0.1269	0.0567	0.0023
16	rs144590997	76967774	0.82	0.338707801994422	1.05	0.0620520515513756	0.766285916339793	0.109188234883191	0.0071	0.0044	0.0901	0.0101	0.0388	0.0166	0.0124	0.0245	0.0014	0.0434	0.0379	0.1074	0.0019	0.044	0.1272	0.0174	0.0141	0.0038	0.0038	0.0158	0.0159	0.1458	0.0263	0.127	0.0567	0.0023
16	rs112391214	76967800	0.82	0.338707801994422	1.05	0.0620520515513756	0.766055840056115	0.107846881974332	0.0071	0.0044	0.0901	0.0101	0.0388	0.0166	0.0124	0.0245	0.0014	0.0434	0.0379	0.1074	0.0019	0.044	0.1272	0.0174	0.0141	0.0038	0.0038	0.0158	0.0159	0.1458	0.0263	0.127	0.0567	0.0023
16	rs34834799	76972621	0.82	0.338707801994422	1.05	0.0620520515513756	0.763220713322442	0.109356351537263	0.0071	0.0044	0.0901	0.0101	0.0389	0.0166	0.0124	0.0245	0.0013	0.0433	0.0378	0.1073	0.0019	0.044	0.1273	0.0174	0.0142	0.0038	0.0038	0.0158	0.016	0.1458	0.0263	0.127	0.0567	0.0023
16	rs117854082	76975950	0.82	0.338707801994422	1.05	0.0620520515513756	0.748962237291233	0.0960662935999257	0.0071	0.0044	0.0901	0.0101	0.0389	0.0166	0.0124	0.0245	0.0013	0.0432	0.0378	0.1073	0.0019	0.044	0.1272	0.0173	0.0142	0.0038	0.0038	0.0158	0.016	0.1458	0.0263	0.1271	0.0567	0.0023
16	rs17767926	76978107	0.82	0.338707801994422	1.05	0.0620520515513756	0.727308999290856	0.0828593539718707	0.0071	0.0044	0.0901	0.0101	0.0389	0.0166	0.0124	0.0246	0.0013	0.0432	0.0378	0.1073	0.0019	0.0441	0.1272	0.0171	0.0142	0.0038	0.0038	0.0159	0.016	0.1458	0.0263	0.1272	0.0567	0.0023
16	rs1502438	76985437	0.82	0.338707801994422	1.05	0.0620520515513756	0.72993464027954	0.0769185302473213	0.0071	0.0044	0.0902	0.01	0.0391	0.0166	0.0124	0.0246	0.0013	0.043	0.0377	0.1073	0.0019	0.044	0.1271	0.0171	0.0142	0.0039	0.0038	0.0159	0.016	0.1458	0.0262	0.1274	0.0567	0.0023
16	rs6420398	76991593	0.84	0.258953137461488	1.05	0.0620520515513756	1.0107369448161	0.152621024875718	0.0074	0.0044	0.0932	0.0095	0.0387	0.0163	0.0124	0.0266	0.0016	0.0338	0.0348	0.1057	0.0022	0.0418	0.1285	0.0159	0.015	0.0044	0.0047	0.016	0.0164	0.1481	0.0279	0.1335	0.055	0.0021
16	rs80135113	76993960	0.84	0.258953137461488	1.04	0.0739648219953096	1.10198345623696	0.163799650787437	0.0075	0.0044	0.0935	0.0094	0.0386	0.0162	0.0124	0.027	0.0017	0.0327	0.0344	0.1053	0.0022	0.0415	0.1284	0.0158	0.0151	0.0045	0.0048	0.0161	0.0166	0.1483	0.0281	0.1343	0.0548	0.0021
16	rs12716821	77000977	0.84	0.258953137461488	1.04	0.0739648219953096	1.20853542308597	0.200725750430196	0.0076	0.0044	0.0938	0.0092	0.0385	0.0161	0.0124	0.0271	0.0017	0.0325	0.0343	0.1052	0.0022	0.0412	0.1292	0.0157	0.0153	0.0045	0.0049	0.0162	0.0166	0.1482	0.028	0.1346	0.0547	0.0021
16	rs12232409	77001311	0.84	0.258953137461488	1.05	0.0620520515513756	1.20816523956641	0.207142208090513	0.0076	0.0045	0.0936	0.0092	0.0385	0.0162	0.0124	0.0271	0.0017	0.0325	0.0344	0.1052	0.0022	0.0412	0.129	0.0157	0.0154	0.0045	0.0049	0.0164	0.0166	0.1482	0.0277	0.1346	0.0547	0.0021
16	rs78530807	77001657	0.84	0.258953137461488	1.04	0.0739648219953096	0.844238020896065	0.207565307606001	0.0076	0.0045	0.0936	0.0092	0.0385	0.0163	0.0124	0.0271	0.0017	0.0324	0.0343	0.1052	0.0022	0.0412	0.129	0.0157	0.0154	0.0045	0.0044	0.0165	0.0167	0.1482	0.0277	0.135	0.0547	0.0021
16	rs17700451	77001806	0.84	0.258953137461488	1.05	0.0620520515513756	0.717518765533346	0.208518330387041	0.0076	0.0045	0.0936	0.0092	0.0385	0.0163	0.0124	0.0271	0.0017	0.0324	0.0343	0.1052	0.0022	0.0412	0.129	0.0157	0.0154	0.0045	0.0042	0.0165	0.0167	0.1482	0.0277	0.1352	0.0547	0.0021
16	rs117051955	77003321	0.84	0.258953137461488	1.04	0.0739648219953096	0.320099584607855	0.197074828949194	0.0076	0.0045	0.0936	0.0092	0.0385	0.0163	0.0124	0.0271	0.0017	0.0323	0.0343	0.1052	0.0022	0.0412	0.129	0.0157	0.0154	0.0045	0.0033	0.0165	0.0167	0.1482	0.0277	0.1361	0.0547	0.0021
16	rs17617965	77005187	0.84	0.258953137461488	1.04	0.0739648219953096	0.169489908440809	0.199262679447104	0.0076	0.0045	0.0936	0.0092	0.0383	0.0163	0.0124	0.0271	0.0017	0.0323	0.0343	0.1052	0.0022	0.0412	0.129	0.0157	0.0155	0.0045	0.0023	0.0166	0.0167	0.1482	0.0278	0.1371	0.0547	0.0021
16	rs74739726	77022218	0.84	0.258953137461488	1.04	0.0739648219953096	0.151151420832788	0.237323412800166	0.008	0.0046	0.0935	0.009	0.038	0.0156	0.0124	0.0272	0.0021	0.0322	0.0338	0.1052	0.0023	0.041	0.1293	0.0151	0.0155	0.0046	0.0025	0.0162	0.0165	0.1491	0.0279	0.1373	0.0549	0.0023
16	rs284000	77022699	0.84	0.258953137461488	1.04	0.0739648219953096	0.147207251797085	0.251156942551563	0.0081	0.0046	0.0938	0.009	0.0379	0.0157	0.0125	0.0272	0.0021	0.0322	0.0337	0.1052	0.0023	0.041	0.1292	0.0151	0.0155	0.0046	0.0025	0.0162	0.0166	0.1491	0.0279	0.137	0.0549	0.0023
16	rs113970529	77026416	0.85	0.2244882202137	1.04	0.0739648219953096	0.201751888488805	0.23998130709183	0.0086	0.0046	0.0918	0.0084	0.0384	0.0152	0.0129	0.0286	0.0023	0.033	0.0334	0.1043	0.002	0.041	0.1309	0.0151	0.0141	0.0042	0.0025	0.0161	0.0151	0.1494	0.0283	0.1378	0.0553	0.0026
16	rs7184877	77031505	0.86	0.193417951625055	1.05	0.0620520515513756	0.314781361819639	0.22559048049696	0.0089	0.0046	0.0901	0.008	0.0388	0.0147	0.0131	0.0293	0.0025	0.0335	0.0331	0.1036	0.002	0.0413	0.1319	0.0152	0.013	0.0042	0.0025	0.0162	0.0142	0.1489	0.0288	0.1386	0.0561	0.0028
16	rs11641111	77035834	0.86	0.193417951625055	1.05	0.0620520515513756	0.326889521660522	0.200098280091816	0.0091	0.0046	0.0901	0.0079	0.0405	0.0146	0.0132	0.0297	0.0026	0.0334	0.033	0.1018	0.0021	0.0411	0.1318	0.0153	0.0126	0.0041	0.0026	0.0163	0.0138	0.1496	0.0291	0.1386	0.0558	0.0028
16	rs17700692	77036662	0.86	0.193417951625055	1.05	0.0620520515513756	0.329493338060286	0.197595008161141	0.0091	0.0046	0.09	0.0079	0.0405	0.0146	0.0132	0.0297	0.0026	0.0334	0.033	0.1018	0.0021	0.0411	0.1318	0.0153	0.0126	0.0041	0.0026	0.0164	0.0138	0.1497	0.0291	0.1386	0.0558	0.0028
16	rs629210	77040605	0.86	0.193417951625055	1.05	0.0620520515513756	0.322219744139416	0.222768759221642	0.0092	0.0046	0.0895	0.0083	0.0404	0.0146	0.0132	0.0297	0.0027	0.033	0.0328	0.1022	0.002	0.041	0.1319	0.0152	0.0128	0.0038	0.0026	0.017	0.0137	0.1499	0.0291	0.1387	0.0551	0.0029
16	rs117268427	77045315	0.86	0.193417951625055	1.05	0.0620520515513756	0.333650964572781	0.23876192736424	0.0092	0.0046	0.0893	0.0083	0.0404	0.0144	0.0132	0.0298	0.0028	0.0329	0.0328	0.1025	0.002	0.0409	0.132	0.0152	0.0129	0.0038	0.0026	0.0174	0.0137	0.15	0.0291	0.1384	0.0547	0.003
16	rs283995	77049257	0.87	0.165571370278195	1.06	0.0516972356607989	0.373757744457535	0.261351566669545	0.0093	0.0047	0.0888	0.0086	0.0404	0.0142	0.0131	0.0298	0.003	0.0328	0.0327	0.1032	0.002	0.0405	0.1323	0.0154	0.0131	0.0037	0.0026	0.018	0.0135	0.1502	0.0288	0.1377	0.0543	0.0033
16	rs1496958	77055064	0.87	0.165571370278195	1.05	0.0620520515513756	0.392722823258193	0.268103259406662	0.0095	0.0045	0.0884	0.0085	0.0404	0.0135	0.0129	0.0297	0.0031	0.0328	0.0331	0.1046	0.002	0.0408	0.132	0.0146	0.0129	0.0033	0.0025	0.0183	0.0133	0.1509	0.0289	0.1383	0.0542	0.0033
16	rs646435	77055902	0.87	0.165571370278195	1.05	0.0620520515513756	0.3983414034005	0.274908181287383	0.0095	0.0046	0.0884	0.0085	0.0404	0.0134	0.0129	0.0298	0.0032	0.0327	0.0331	0.1044	0.0021	0.0408	0.1321	0.0146	0.0129	0.0033	0.0026	0.0183	0.0133	0.1509	0.0289	0.1383	0.054	0.0033
16	rs111935180	77094812	0.87	0.165571370278195	1.07	0.0427611820736564	0.378742874743826	0.26580854189286	0.0095	0.0044	0.0874	0.0083	0.0403	0.0129	0.0124	0.03	0.0031	0.0329	0.0336	0.105	0.0022	0.0414	0.1322	0.0142	0.0128	0.003	0.0027	0.0182	0.0132	0.1518	0.029	0.1383	0.0541	0.003
16	rs12921650	77097271	0.87	0.165571370278195	1.07	0.0427611820736564	0.378852815375189	0.270864990982029	0.0095	0.0044	0.0873	0.0083	0.0403	0.0129	0.0124	0.03	0.0031	0.0329	0.0337	0.105	0.0022	0.0414	0.1322	0.0142	0.0128	0.003	0.0027	0.0182	0.0132	0.1518	0.029	0.1383	0.0541	0.003
16	rs35848061	77101327	0.87	0.165571370278195	1.07	0.0427611820736564	0.364265602683808	0.266381645968273	0.0094	0.0044	0.0875	0.0083	0.0404	0.0129	0.0124	0.03	0.003	0.033	0.0338	0.105	0.0022	0.0414	0.1323	0.0142	0.0128	0.003	0.0027	0.0182	0.0132	0.1519	0.029	0.1383	0.054	0.003
16	rs682517	77103137	0.87	0.165571370278195	1.07	0.0427611820736564	0.354526374578239	0.257031619075699	0.0093	0.0044	0.0875	0.0083	0.0404	0.013	0.0124	0.0301	0.003	0.033	0.0338	0.105	0.0022	0.0414	0.1323	0.0142	0.0128	0.003	0.0027	0.0182	0.0132	0.1519	0.0291	0.138	0.054	0.003
16	rs12926039	77127860	0.88	0.140769569262351	1.07	0.0427611820736564	0.30526773358922	0.245437141713546	0.0092	0.0041	0.0872	0.0084	0.0405	0.013	0.0117	0.0297	0.0028	0.033	0.0345	0.1054	0.0025	0.0419	0.1329	0.0138	0.0128	0.003	0.0028	0.0182	0.013	0.1519	0.0291	0.138	0.0535	0.003
16	Affx-36070544	77136476	0.88	0.140769569262351	1.07	0.0427611820736564	0.293448390857783	0.243205543777458	0.0092	0.0039	0.0871	0.0085	0.0406	0.0131	0.0112	0.0294	0.0027	0.0331	0.0348	0.1056	0.0027	0.0423	0.1334	0.0136	0.0128	0.003	0.0029	0.0181	0.0129	0.1518	0.0291	0.1381	0.0532	0.003
16	rs72794595	77142224	0.88	0.140769569262351	1.07	0.0427611820736564	0.303844180899323	0.242314726367824	0.0092	0.0038	0.0871	0.0085	0.0407	0.0131	0.0111	0.0294	0.0027	0.0332	0.035	0.1054	0.0028	0.0424	0.1338	0.0136	0.0128	0.0029	0.0029	0.0181	0.0129	0.1518	0.029	0.1382	0.0531	0.003
16	rs75033513	77143004	0.88	0.140769569262351	1.07	0.0427611820736564	0.304580061537553	0.244432118962801	0.0092	0.0038	0.0871	0.0085	0.0407	0.0131	0.011	0.0293	0.0027	0.0332	0.035	0.1054	0.0028	0.0424	0.1338	0.0136	0.0128	0.0029	0.0029	0.0181	0.0129	0.1518	0.029	0.1382	0.0531	0.003
16	rs76573320	77158330	0.88	0.140769569262351	1.08	0.0351072409391166	0.342204120141369	0.22559048049696	0.0093	0.0037	0.0874	0.0084	0.0407	0.0131	0.0111	0.0293	0.0026	0.0334	0.0353	0.1048	0.0028	0.0424	0.1345	0.0135	0.0128	0.0029	0.0029	0.018	0.0124	0.1518	0.0287	0.1381	0.053	0.003
16	rs9924479	77162941	0.88	0.140769569262351	1.08	0.0351072409391166	0.35905805128812	0.21490866035715	0.0093	0.0037	0.0875	0.0084	0.0407	0.0131	0.0112	0.0292	0.0026	0.0335	0.0354	0.1046	0.0029	0.0424	0.1348	0.0135	0.0128	0.0028	0.0029	0.018	0.0122	0.1518	0.0286	0.1381	0.053	0.003
16	rs4462605	77173725	0.88	0.140769569262351	1.09	0.0286025630236612	0.412792940236241	0.209897476102261	0.0092	0.0036	0.0878	0.0082	0.0407	0.0131	0.011	0.0291	0.0025	0.0337	0.0358	0.104	0.003	0.0425	0.1356	0.0135	0.0126	0.0027	0.003	0.018	0.0119	0.1518	0.0285	0.1383	0.053	0.0031
16	rs9746796	77178861	0.88	0.140769569262351	1.09	0.0286025630236612	0.448248092611699	0.206402475603754	0.0092	0.0035	0.0879	0.0081	0.0407	0.0131	0.0109	0.0291	0.0024	0.0338	0.036	0.1037	0.003	0.0425	0.1361	0.0135	0.0125	0.0027	0.003	0.0179	0.0117	0.1519	0.0284	0.1384	0.053	0.0031
16	rs9940339	77179300	0.88	0.140769569262351	1.09	0.0286025630236612	0.438671737563376	0.212344873480002	0.0092	0.0035	0.0879	0.0081	0.0407	0.0131	0.0109	0.029	0.0024	0.0338	0.0359	0.1041	0.003	0.0422	0.136	0.0135	0.0125	0.0027	0.003	0.0179	0.0117	0.1523	0.0283	0.1384	0.0529	0.003
16	rs112051122	77181185	0.88	0.140769569262351	1.09	0.0286025630236612	0.438730903374311	0.213411883311543	0.0092	0.0035	0.0879	0.0081	0.0407	0.0131	0.0109	0.029	0.0024	0.0338	0.036	0.104	0.003	0.0422	0.1362	0.0135	0.0126	0.0027	0.003	0.0179	0.0117	0.1523	0.0283	0.1382	0.0529	0.003
16	rs76085604	77182094	0.88	0.140769569262351	1.09	0.0286025630236612	0.439085980960332	0.212878157496688	0.0092	0.0035	0.0879	0.0081	0.0407	0.0131	0.0109	0.029	0.0024	0.0338	0.036	0.104	0.003	0.0422	0.1363	0.0135	0.0126	0.0027	0.003	0.0179	0.0117	0.1523	0.0283	0.1382	0.0529	0.003
16	rs117922257	77183408	0.88	0.140769569262351	1.09	0.0286025630236612	0.440211328609339	0.210216168616924	0.0092	0.0035	0.088	0.0081	0.0407	0.0131	0.0109	0.029	0.0024	0.0338	0.0361	0.1039	0.003	0.0422	0.1363	0.0135	0.0126	0.0027	0.0029	0.0179	0.0117	0.1524	0.0283	0.1381	0.0529	0.003
16	rs74514185	77187372	0.88	0.140769569262351	1.08	0.0351072409391166	0.441160092011578	0.205980167156929	0.0092	0.0035	0.0881	0.0081	0.0406	0.0131	0.0109	0.0291	0.0024	0.0338	0.0361	0.1037	0.003	0.0422	0.1363	0.0135	0.0127	0.0027	0.0029	0.0179	0.0116	0.1525	0.0283	0.1381	0.0529	0.003
16	rs79601766	77188707	0.88	0.140769569262351	1.08	0.0351072409391166	0.441634851460695	0.209578943971884	0.0092	0.0035	0.0882	0.0081	0.0406	0.0131	0.0109	0.0291	0.0024	0.0339	0.0361	0.1037	0.003	0.0422	0.1363	0.0135	0.0127	0.0027	0.0029	0.0179	0.0116	0.1525	0.0283	0.1381	0.0529	0.003
16	rs76518845	77201509	0.88	0.140769569262351	1.08	0.0351072409391166	0.427501843448704	0.202192406842174	0.0091	0.0034	0.0885	0.0081	0.0408	0.013	0.0109	0.0293	0.0023	0.0339	0.0363	0.104	0.0029	0.0422	0.1361	0.0134	0.0127	0.0026	0.0028	0.018	0.0112	0.1522	0.0282	0.1382	0.0532	0.003
16	rs113585132	77203721	0.88	0.140769569262351	1.08	0.0351072409391166	0.423887835627354	0.198845319840853	0.0091	0.0034	0.0886	0.0081	0.0408	0.013	0.0109	0.0292	0.0023	0.0339	0.0363	0.104	0.0029	0.0422	0.136	0.0133	0.0127	0.0026	0.0027	0.0181	0.0111	0.1523	0.0282	0.1383	0.0533	0.003
16	rs7498760	77206562	0.89	0.118826527661215	1.08	0.0351072409391166	0.413711908821071	0.197178827838367	0.009	0.0034	0.0887	0.0081	0.0408	0.0129	0.011	0.0292	0.0023	0.0339	0.0364	0.1041	0.0028	0.0421	0.1359	0.0132	0.0127	0.0026	0.0027	0.0181	0.011	0.1525	0.0281	0.1383	0.0534	0.003
16	rs7201284	77221679	0.89	0.118826527661215	1.08	0.0351072409391166	0.38348495470599	0.187586756472022	0.0087	0.0032	0.0898	0.008	0.0411	0.0127	0.0111	0.029	0.0021	0.0339	0.0369	0.1048	0.0025	0.0417	0.1349	0.0126	0.0129	0.0025	0.0024	0.0184	0.0096	0.1541	0.0278	0.1384	0.0545	0.0027
16	rs117674901	77224636	0.9	0.0995502148251544	1.08	0.0351072409391166	0.386644451694905	0.185443398408642	0.0087	0.0032	0.0898	0.008	0.0412	0.0126	0.0112	0.029	0.0021	0.0339	0.037	0.1049	0.0024	0.0417	0.1346	0.0124	0.0129	0.0024	0.0024	0.0184	0.0093	0.1545	0.0278	0.1385	0.0547	0.0027
16	rs35193130	77225440	0.9	0.0995502148251544	1.08	0.0351072409391166	0.386922226920004	0.182902789551251	0.0086	0.0032	0.0897	0.008	0.0412	0.0126	0.0112	0.0289	0.0021	0.0339	0.037	0.1049	0.0024	0.0417	0.1345	0.0124	0.0129	0.0024	0.0024	0.0184	0.0093	0.1546	0.0278	0.1386	0.0548	0.0026
16	rs75532399	77229150	0.9	0.0995502148251544	1.08	0.0351072409391166	0.392610862121843	0.180374233113658	0.0086	0.0032	0.0899	0.008	0.0413	0.0125	0.0112	0.0288	0.002	0.0338	0.0371	0.1051	0.0024	0.0416	0.1341	0.0122	0.013	0.0024	0.0023	0.0185	0.0089	0.1551	0.0277	0.1388	0.0552	0.0026
16	rs13330279	77235574	0.9	0.0995502148251544	1.09	0.0286025630236612	0.38127561045264	0.183612949130593	0.0084	0.0031	0.0901	0.008	0.0414	0.0123	0.0113	0.0288	0.0019	0.0337	0.0373	0.1051	0.0023	0.0417	0.1333	0.0118	0.0131	0.0024	0.0022	0.0185	0.0088	0.1559	0.0275	0.1392	0.0555	0.0026
16	rs80303013	77240092	0.9	0.0995502148251544	1.09	0.0286025630236612	0.384425886323535	0.186769247482587	0.0084	0.0031	0.0899	0.008	0.0415	0.0123	0.0112	0.0288	0.0019	0.0336	0.0373	0.1051	0.0023	0.0417	0.1333	0.0117	0.0131	0.0024	0.0022	0.0185	0.0087	0.156	0.0275	0.1394	0.0557	0.0026
16	rs75077644	77242063	0.9	0.0995502148251544	1.09	0.0286025630236612	0.38122045983177	0.187075670563443	0.0084	0.0032	0.0899	0.008	0.0415	0.0123	0.0112	0.0288	0.0019	0.0336	0.0373	0.1051	0.0023	0.0417	0.1333	0.0116	0.0131	0.0024	0.0022	0.0185	0.0087	0.156	0.0275	0.1394	0.0557	0.0026
16	rs61740088	77243330	0.9	0.0995502148251544	1.09	0.0286025630236612	0.37989806003124	0.185851008116084	0.0084	0.0032	0.0899	0.008	0.0415	0.0123	0.0112	0.0288	0.0019	0.0336	0.0373	0.1051	0.0023	0.0417	0.1333	0.0116	0.0132	0.0024	0.0022	0.0185	0.0087	0.1561	0.0275	0.1394	0.0557	0.0026
16	rs4887896	77244837	0.9	0.0995502148251544	1.09	0.0286025630236612	0.377589477367643	0.186360950243274	0.0084	0.0032	0.0899	0.008	0.0415	0.0123	0.0112	0.0288	0.0019	0.0336	0.0373	0.1051	0.0023	0.0418	0.1332	0.0116	0.0132	0.0024	0.0022	0.0185	0.0087	0.1561	0.0275	0.1394	0.0557	0.0026
16	rs61746433	77245139	0.9	0.0995502148251544	1.08	0.0351072409391166	0.400091324680187	0.187586756472022	0.0084	0.0032	0.09	0.008	0.0415	0.0122	0.0112	0.0287	0.0019	0.0336	0.0373	0.1051	0.0026	0.0418	0.1332	0.0116	0.0131	0.0024	0.0022	0.0188	0.0085	0.1557	0.0275	0.1395	0.0557	0.0026
16	rs13331769	77246218	0.9	0.0995502148251544	1.08	0.0351072409391166	0.399187657668272	0.186565060719387	0.0084	0.0032	0.09	0.008	0.0415	0.0122	0.0112	0.0287	0.0019	0.0336	0.0373	0.1051	0.0026	0.0417	0.1333	0.0116	0.0132	0.0024	0.0022	0.0188	0.0085	0.1557	0.0274	0.1395	0.0557	0.0026
16	rs117000984	77249450	0.9	0.0995502148251544	1.08	0.0351072409391166	0.36994592327539	0.189635846206003	0.0084	0.0033	0.0899	0.008	0.0416	0.0122	0.0112	0.0287	0.0019	0.0333	0.037	0.1052	0.0026	0.0419	0.1332	0.0116	0.0131	0.0026	0.0021	0.0188	0.0085	0.156	0.0275	0.1395	0.0557	0.0026
16	rs11149974	77254262	0.9	0.0995502148251544	1.08	0.0351072409391166	0.347337323707035	0.195828285934303	0.0084	0.0034	0.0899	0.008	0.0417	0.0122	0.0113	0.0286	0.0019	0.0331	0.0368	0.1052	0.0026	0.042	0.1332	0.0116	0.013	0.0027	0.0021	0.0188	0.0085	0.1561	0.0275	0.1395	0.0556	0.0026
16	rs13338146	77255735	0.9	0.0995502148251544	1.08	0.0351072409391166	0.320502858776627	0.199784792251232	0.0084	0.0034	0.0898	0.008	0.0418	0.0122	0.0113	0.0286	0.0019	0.0331	0.0369	0.1051	0.0025	0.0421	0.1333	0.0116	0.013	0.0029	0.0021	0.0188	0.0085	0.1562	0.0275	0.1394	0.0556	0.0026
16	rs72800028	77257307	0.9	0.0995502148251544	1.08	0.0351072409391166	0.309213023045484	0.196659018326756	0.0084	0.0034	0.0899	0.008	0.0418	0.0122	0.0113	0.0288	0.0019	0.0331	0.0369	0.1051	0.0025	0.0421	0.133	0.0116	0.013	0.0029	0.0021	0.0188	0.0086	0.1562	0.0275	0.1392	0.0556	0.0026
16	rs9932327	77258834	0.9	0.0995502148251544	1.08	0.0351072409391166	0.301105223111364	0.192310956719163	0.0084	0.0034	0.09	0.0079	0.0418	0.0122	0.0112	0.0289	0.0019	0.0331	0.0369	0.1051	0.0025	0.0422	0.1329	0.0116	0.013	0.0029	0.0021	0.0189	0.0086	0.1562	0.0275	0.139	0.0556	0.0026
16	rs7205670	77265478	0.9	0.0995502148251544	1.08	0.0351072409391166	0.285232479935683	0.175053977552171	0.0084	0.0034	0.0905	0.0079	0.0417	0.0125	0.0118	0.0286	0.002	0.0334	0.0364	0.1055	0.0025	0.0421	0.1315	0.0115	0.0138	0.003	0.0018	0.0194	0.0086	0.1559	0.0276	0.1384	0.0554	0.0025
16	rs117095943	77270103	0.91	0.0827439743829911	1.08	0.0351072409391166	0.297797027047274	0.168407900013418	0.0083	0.0033	0.0909	0.0079	0.0418	0.0125	0.0118	0.0288	0.002	0.0335	0.0363	0.1057	0.0024	0.042	0.1311	0.0115	0.014	0.0029	0.0017	0.0195	0.0086	0.1557	0.0276	0.1382	0.0556	0.0025
16	rs929891	77274806	0.91	0.0827439743829911	1.08	0.0351072409391166	0.306153089085424	0.16663773850418	0.0083	0.0033	0.0912	0.0079	0.0419	0.0125	0.0118	0.029	0.0019	0.0335	0.0363	0.1059	0.0023	0.0419	0.1307	0.0116	0.0142	0.0028	0.0017	0.0196	0.0085	0.1556	0.0275	0.138	0.0558	0.0024
16	rs12599800	77276815	0.91	0.0827439743829911	1.08	0.0351072409391166	0.303403104910153	0.16663773850418	0.0083	0.0033	0.0914	0.0079	0.0419	0.0125	0.0118	0.029	0.0019	0.0335	0.0363	0.1059	0.0023	0.0419	0.1307	0.0116	0.0142	0.0029	0.0017	0.0196	0.0085	0.1555	0.0275	0.1379	0.0559	0.0024
16	rs72800048	77276860	0.91	0.0827439743829911	1.08	0.0351072409391166	0.303256154992593	0.168210892011601	0.0083	0.0033	0.0911	0.0079	0.0419	0.0125	0.0118	0.029	0.0019	0.0335	0.0363	0.1059	0.0023	0.0419	0.1307	0.0116	0.0142	0.0029	0.0017	0.0196	0.0085	0.1555	0.0278	0.1379	0.0559	0.0024
16	rs10153050	77279769	0.91	0.0827439743829911	1.08	0.0351072409391166	0.306103867090835	0.165951115140525	0.0083	0.0033	0.0911	0.0079	0.0419	0.0125	0.0118	0.0289	0.0019	0.0335	0.0363	0.1059	0.0023	0.0419	0.1307	0.0116	0.0142	0.0029	0.0017	0.0196	0.0085	0.1556	0.0278	0.1379	0.0559	0.0024
16	rs80229759	77295852	0.92	0.0682081798453755	1.07	0.0427611820736564	0.327858310116546	0.178058685953681	0.008	0.0032	0.092	0.0077	0.0415	0.0121	0.0113	0.0285	0.0018	0.0337	0.0365	0.1056	0.0023	0.0411	0.1299	0.0116	0.0148	0.003	0.0016	0.0189	0.0079	0.1573	0.028	0.1385	0.0575	0.0022
16	rs2162957	77297193	0.92	0.0682081798453755	1.07	0.0427611820736564	0.330363673168095	0.17385706294121	0.008	0.0032	0.092	0.0077	0.0415	0.0121	0.0114	0.0284	0.0018	0.0337	0.0364	0.1056	0.0023	0.0411	0.1299	0.0116	0.0148	0.003	0.0015	0.0189	0.0079	0.1572	0.028	0.1385	0.0575	0.0022
16	rs12443701	77302444	0.92	0.0682081798453755	1.07	0.0427611820736564	0.330619881983191	0.175353651080667	0.0081	0.0032	0.0923	0.0077	0.0415	0.0121	0.0113	0.0283	0.0018	0.0338	0.0364	0.1051	0.0023	0.0411	0.1299	0.0116	0.0147	0.003	0.0015	0.0188	0.0079	0.1575	0.028	0.1385	0.0575	0.0022
16	rs118153423	77306187	0.92	0.0682081798453755	1.07	0.0427611820736564	0.326278427024202	0.170778274654062	0.0081	0.0032	0.0924	0.0077	0.0416	0.0121	0.0113	0.0282	0.0018	0.0338	0.0364	0.1049	0.0024	0.0411	0.1299	0.0116	0.0146	0.0031	0.0015	0.0188	0.0079	0.1575	0.028	0.1387	0.0575	0.0021
16	rs7202055	77311312	0.92	0.0682081798453755	1.07	0.0427611820736564	0.321714278784667	0.17385706294121	0.0082	0.0031	0.0926	0.0078	0.0417	0.0121	0.0112	0.028	0.0018	0.0339	0.0366	0.1045	0.0024	0.0412	0.1299	0.0115	0.0144	0.0031	0.0015	0.0188	0.0077	0.1574	0.028	0.1389	0.0576	0.0021
16	rs17712814	77312712	0.92	0.0682081798453755	1.07	0.0427611820736564	0.321562720265355	0.173956696920553	0.0082	0.0031	0.0926	0.0078	0.0418	0.0121	0.0113	0.028	0.0017	0.0339	0.0366	0.1046	0.0024	0.0412	0.1299	0.0115	0.0145	0.0032	0.0014	0.019	0.0077	0.1575	0.028	0.1388	0.0575	0.0021
16	rs7204015	77314194	0.92	0.0682081798453755	1.08	0.0351072409391166	0.322472632733694	0.167522000082148	0.0082	0.0031	0.0926	0.0078	0.0418	0.012	0.0114	0.028	0.0017	0.0339	0.0365	0.1044	0.0024	0.0414	0.13	0.0114	0.0146	0.0032	0.0014	0.0189	0.0077	0.1575	0.028	0.1387	0.0575	0.0021
16	rs1137647	77316834	0.92	0.0682081798453755	1.08	0.0351072409391166	0.39620160515429	0.159816591465539	0.008	0.0031	0.0954	0.0079	0.0422	0.0119	0.012	0.0281	0.0016	0.0339	0.0361	0.1017	0.0023	0.0414	0.1299	0.0106	0.0153	0.0035	0.0011	0.0187	0.0076	0.1566	0.0278	0.1381	0.0593	0.0019
16	rs889706	77317591	0.92	0.0682081798453755	1.08	0.0351072409391166	0.397045569055348	0.155485078419996	0.008	0.0031	0.0954	0.008	0.0422	0.0119	0.0121	0.0281	0.0016	0.0339	0.0361	0.1016	0.0023	0.0414	0.1299	0.0106	0.0154	0.0036	0.0011	0.0187	0.0076	0.1565	0.0278	0.1381	0.0593	0.0019
16	rs17712938	77319869	0.92	0.0682081798453755	1.08	0.0351072409391166	0.386200221381087	0.150343530873822	0.008	0.0033	0.0955	0.008	0.0423	0.0119	0.0122	0.0281	0.0016	0.0339	0.0361	0.1011	0.0023	0.0414	0.13	0.0106	0.0155	0.0036	0.0011	0.0188	0.0076	0.1562	0.0278	0.138	0.0593	0.0019
16	rs117826690	77320524	0.92	0.0682081798453755	1.08	0.0351072409391166	0.384149020403246	0.148266650591268	0.0081	0.0034	0.0955	0.008	0.0423	0.0118	0.0122	0.0281	0.0016	0.0339	0.0361	0.1011	0.0023	0.0414	0.13	0.0106	0.0155	0.0036	0.0011	0.0188	0.0076	0.1561	0.0278	0.1379	0.0593	0.0019
16	rs4887902	77321946	0.92	0.0682081798453755	1.07	0.0427611820736564	0.378632950329347	0.145357852045729	0.0081	0.0035	0.0954	0.008	0.0423	0.0118	0.0122	0.028	0.0016	0.0339	0.036	0.1011	0.0023	0.0414	0.1301	0.0107	0.0156	0.0036	0.0011	0.0188	0.0076	0.156	0.0279	0.1378	0.0593	0.0019
16	rs68045879	77323093	0.92	0.0682081798453755	1.07	0.0427611820736564	0.378468094116103	0.143585361395857	0.0082	0.0036	0.0953	0.008	0.0423	0.0118	0.0122	0.028	0.0016	0.0339	0.036	0.1011	0.0023	0.0414	0.1302	0.0108	0.0156	0.0035	0.0011	0.0188	0.0075	0.1559	0.0279	0.1377	0.0593	0.0019
16	rs3743749	77323235	0.92	0.0682081798453755	1.07	0.0427611820736564	0.402865194667749	0.139879689446341	0.0082	0.0036	0.0954	0.0081	0.0423	0.0118	0.0123	0.028	0.0016	0.0339	0.036	0.101	0.0023	0.0417	0.13	0.011	0.0159	0.0033	0.0011	0.0188	0.0075	0.1556	0.0279	0.1378	0.0593	0.0019
16	rs35478105	77325325	0.92	0.0682081798453755	1.06	0.0516972356607989	0.417628908045389	0.137764962141785	0.0082	0.0036	0.0953	0.0082	0.0423	0.0117	0.0124	0.028	0.0016	0.0338	0.036	0.1009	0.0023	0.0417	0.13	0.0111	0.0159	0.0032	0.0011	0.0188	0.0075	0.1556	0.0279	0.1379	0.0594	0.0019
16	rs12935394	77328990	0.92	0.0682081798453755	1.06	0.0516972356607989	0.424004178595491	0.135479749741166	0.0082	0.0036	0.095	0.0082	0.0423	0.0117	0.0124	0.028	0.0016	0.0339	0.036	0.1008	0.0023	0.0417	0.1298	0.0111	0.0159	0.0033	0.0011	0.0188	0.0075	0.1557	0.0281	0.1378	0.0594	0.0019
16	rs7192208	77329641	0.92	0.0682081798453755	1.06	0.0516972356607989	0.418900114321069	0.135662050367464	0.0082	0.0036	0.095	0.0084	0.0423	0.0118	0.0125	0.028	0.0016	0.0339	0.0361	0.1006	0.0023	0.0416	0.1294	0.0111	0.0161	0.0033	0.0011	0.0188	0.0075	0.1556	0.0282	0.1375	0.0593	0.002
16	rs75726445	77332404	0.92	0.0682081798453755	1.06	0.0516972356607989	0.411932334677105	0.140340967751042	0.0081	0.0036	0.0949	0.0085	0.0422	0.0119	0.0125	0.028	0.0016	0.0342	0.0362	0.1005	0.0023	0.0415	0.1292	0.0111	0.0161	0.0034	0.0011	0.0188	0.0075	0.1557	0.0283	0.1372	0.0592	0.002
16	rs76238468	77333598	0.92	0.0682081798453755	1.06	0.0516972356607989	0.39535854598677	0.143027266924976	0.0081	0.0036	0.0948	0.0085	0.0422	0.0119	0.0125	0.028	0.0016	0.0344	0.0363	0.1005	0.0024	0.0415	0.1291	0.0111	0.0161	0.0035	0.0011	0.0188	0.0076	0.1557	0.0283	0.1371	0.0592	0.002
16	rs10514413	77342569	0.92	0.0682081798453755	1.05	0.0620520515513756	0.527505750821408	0.0619350029534226	0.0095	0.0034	0.0939	0.0109	0.0422	0.0132	0.0141	0.0298	0.0018	0.0343	0.0352	0.0975	0.0024	0.0416	0.1241	0.0115	0.0172	0.0046	0.001	0.019	0.0078	0.1548	0.0291	0.1347	0.0592	0.0027
16	rs6564425	77348111	0.92	0.0682081798453755	1.05	0.0620520515513756	0.510303973136994	0.0694683009812327	0.0096	0.0035	0.0939	0.0109	0.0422	0.0133	0.0142	0.0299	0.0019	0.0343	0.0351	0.0975	0.0024	0.0416	0.124	0.0115	0.0172	0.0046	0.001	0.019	0.0078	0.1549	0.0291	0.1347	0.059	0.0028
16	rs1909801	77350909	0.92	0.0682081798453755	1.05	0.0620520515513756	0.510049292577475	0.0691880425746781	0.0096	0.0035	0.0936	0.011	0.0422	0.0133	0.0143	0.0299	0.0019	0.0343	0.0352	0.0975	0.0024	0.0416	0.124	0.0115	0.0172	0.0047	0.001	0.019	0.0078	0.1552	0.0292	0.1342	0.059	0.0028
16	rs118012660	77351080	0.91	0.0827439743829911	1.05	0.0620520515513756	0.507886964902256	0.067793837675817	0.0096	0.0035	0.0935	0.011	0.0422	0.0133	0.0143	0.0299	0.0019	0.0343	0.0352	0.0975	0.0024	0.0418	0.124	0.0115	0.0172	0.0047	0.001	0.019	0.0078	0.1552	0.0292	0.1341	0.059	0.0028
16	rs9923239	77351162	0.91	0.0827439743829911	1.05	0.0620520515513756	0.507950499992187	0.0675164185192702	0.0096	0.0035	0.0935	0.011	0.0422	0.0133	0.0143	0.0299	0.0019	0.0343	0.0352	0.0975	0.0024	0.0418	0.124	0.0115	0.0172	0.0047	0.001	0.019	0.0078	0.1552	0.0292	0.1341	0.059	0.0028
16	rs9930984	77353973	0.91	0.0827439743829911	1.05	0.0620520515513756	0.52899466988742	0.0606046119938404	0.0096	0.0034	0.0933	0.0111	0.0422	0.0133	0.0144	0.0299	0.0019	0.0342	0.0352	0.0972	0.0025	0.042	0.1242	0.0116	0.0174	0.0047	0.001	0.019	0.0078	0.1555	0.0292	0.1332	0.0591	0.0028
16	rs11640912	77359919	0.91	0.0827439743829911	1.05	0.0620520515513756	0.536664772887019	0.0698895715461525	0.0097	0.0034	0.0924	0.0112	0.0422	0.0134	0.0145	0.0298	0.0019	0.0343	0.0352	0.0977	0.0025	0.0419	0.1246	0.0116	0.0174	0.0047	0.001	0.019	0.0078	0.1554	0.0293	0.1331	0.0589	0.0029
16	rs9929799	77365726	0.91	0.0827439743829911	1.05	0.0620520515513756	0.566794390926768	0.0635475851875955	0.0097	0.0035	0.0918	0.0111	0.0422	0.0134	0.0145	0.0299	0.002	0.0344	0.0352	0.0977	0.0026	0.0418	0.1249	0.0116	0.0173	0.0047	0.001	0.019	0.0077	0.1554	0.0293	0.1331	0.0591	0.003
16	rs8048640	77372875	0.91	0.0827439743829911	1.05	0.0620520515513756	0.606502177434256	0.0642246516088573	0.0098	0.0035	0.0918	0.0112	0.0421	0.0134	0.0145	0.0299	0.0021	0.0345	0.0353	0.0974	0.0026	0.0418	0.1248	0.0115	0.0173	0.0048	0.0011	0.019	0.0077	0.1551	0.0293	0.1331	0.0592	0.0032
16	rs2115417	77380144	0.91	0.0827439743829911	1.05	0.0620520515513756	0.589214976423845	0.0614013765815832	0.0099	0.0035	0.0917	0.0112	0.0421	0.0134	0.0143	0.0302	0.0021	0.0346	0.0353	0.0971	0.0026	0.0419	0.1247	0.0113	0.0172	0.0048	0.0012	0.0191	0.0082	0.1548	0.0292	0.1328	0.0592	0.0033
16	rs78406714	77388143	0.91	0.0827439743829911	1.05	0.0620520515513756	0.60961344752984	0.0568162870431793	0.0101	0.0035	0.0915	0.0113	0.0422	0.0134	0.0141	0.0302	0.0022	0.0348	0.0355	0.0967	0.0027	0.0422	0.1248	0.0111	0.0172	0.0048	0.0012	0.0193	0.0082	0.1543	0.0293	0.1328	0.0592	0.0033
16	rs10514414	77389002	0.91	0.0827439743829911	1.05	0.0620520515513756	0.628785520846649	0.0555343001299485	0.0102	0.0036	0.0915	0.0113	0.0421	0.0134	0.014	0.0302	0.0022	0.0349	0.0357	0.0963	0.0027	0.0422	0.1248	0.0109	0.0173	0.0048	0.0013	0.0194	0.0082	0.1541	0.0294	0.1326	0.0593	0.0034
16	rs937585	77395259	0.91	0.0827439743829911	1.05	0.0620520515513756	0.608298905938173	0.0546444086596844	0.0103	0.0036	0.0917	0.0113	0.0421	0.0136	0.0139	0.0302	0.0023	0.035	0.0358	0.0962	0.0027	0.0423	0.1246	0.0109	0.0173	0.0049	0.0013	0.0194	0.0082	0.1538	0.0294	0.1326	0.0593	0.0034
16	rs11643211	77401545	0.91	0.0827439743829911	1.05	0.0620520515513756	0.598035508229834	0.0528208439220502	0.0103	0.0037	0.0922	0.0116	0.0421	0.0138	0.0137	0.0302	0.0023	0.0351	0.0358	0.0957	0.003	0.0423	0.124	0.0107	0.0174	0.0048	0.0014	0.0196	0.0084	0.1537	0.0291	0.1324	0.0591	0.0035
16	rs77733020	77406775	0.91	0.0827439743829911	1.05	0.0620520515513756	0.590578523910435	0.049375805486924	0.0103	0.0036	0.0926	0.0117	0.0424	0.0135	0.0137	0.0299	0.0022	0.0351	0.0359	0.0958	0.003	0.0424	0.1241	0.0108	0.0171	0.0048	0.0014	0.0196	0.0085	0.1534	0.0292	0.1318	0.0592	0.0035
16	rs16945559	77407078	0.91	0.0827439743829911	1.05	0.0620520515513756	0.589760220051438	0.0492546460826424	0.0103	0.0036	0.0926	0.0117	0.0425	0.0135	0.0137	0.0299	0.0022	0.0351	0.0359	0.0958	0.003	0.0424	0.1241	0.0108	0.0171	0.0048	0.0014	0.0196	0.0085	0.1533	0.0292	0.1318	0.0592	0.0035
16	rs12600212	77415296	0.91	0.0827439743829911	1.05	0.0620520515513756	0.586492268014031	0.0490731513813373	0.0103	0.0036	0.093	0.0117	0.0426	0.0135	0.0137	0.03	0.0023	0.0351	0.0358	0.0958	0.003	0.0426	0.1238	0.0108	0.017	0.0049	0.0015	0.0197	0.0087	0.1528	0.0292	0.1309	0.0595	0.0036
16	rs112484043	77415974	0.91	0.0827439743829911	1.05	0.0620520515513756	0.593788609057006	0.0501054942421736	0.0103	0.0036	0.0931	0.0117	0.0426	0.0135	0.0137	0.03	0.0023	0.0351	0.0358	0.0958	0.003	0.0426	0.1238	0.0109	0.017	0.0049	0.0015	0.0197	0.0087	0.1528	0.0293	0.1308	0.0595	0.0036
16	rs17688054	77420667	0.92	0.0682081798453755	1.05	0.0620520515513756	0.468804802940801	0.0518881570009337	0.0109	0.004	0.0915	0.0122	0.042	0.014	0.0132	0.0297	0.0025	0.0355	0.0365	0.0964	0.0033	0.0429	0.1211	0.0116	0.0165	0.0051	0.0021	0.02	0.0098	0.1502	0.0304	0.1296	0.0602	0.0042
16	rs72801657	77421991	0.92	0.0682081798453755	1.05	0.0620520515513756	0.462954898608808	0.0517024860776062	0.0109	0.004	0.0914	0.0123	0.042	0.014	0.0132	0.0298	0.0025	0.0355	0.0366	0.0964	0.0033	0.0429	0.121	0.0116	0.0165	0.0051	0.0022	0.02	0.0098	0.1499	0.0304	0.1296	0.0603	0.0043
16	rs11864477	77427769	0.92	0.0682081798453755	1.05	0.0620520515513756	0.414516843717124	0.0535093889511163	0.011	0.0041	0.091	0.0124	0.0419	0.014	0.0134	0.0298	0.0026	0.0356	0.0368	0.0962	0.0034	0.0428	0.1206	0.0119	0.0165	0.0052	0.0024	0.0199	0.01	0.1491	0.0305	0.1295	0.0606	0.0043
16	rs11149983	77429605	0.92	0.0682081798453755	1.05	0.0620520515513756	0.406160987685989	0.054201789283204	0.011	0.0041	0.091	0.0124	0.0418	0.014	0.0134	0.0298	0.0026	0.0357	0.0369	0.0963	0.0034	0.0428	0.1205	0.0119	0.0165	0.0052	0.0025	0.0199	0.01	0.1489	0.0306	0.1296	0.0606	0.0043
16	rs12596244	77429804	0.92	0.0682081798453755	1.05	0.0620520515513756	0.400373931356297	0.053760725549269	0.011	0.0041	0.091	0.0124	0.0418	0.014	0.0134	0.0298	0.0026	0.0358	0.037	0.0963	0.0034	0.0426	0.1205	0.0119	0.0165	0.0052	0.0025	0.0199	0.01	0.1489	0.0306	0.1295	0.0606	0.0043
16	rs77370343	77430373	0.92	0.0682081798453755	1.05	0.0620520515513756	0.403943366964282	0.0554705311692751	0.011	0.0041	0.0909	0.0124	0.0418	0.014	0.0134	0.0298	0.0026	0.0358	0.037	0.0963	0.0034	0.0426	0.1205	0.0119	0.0165	0.0052	0.0025	0.0199	0.01	0.1489	0.0306	0.1295	0.0606	0.0043
16	rs36006983	77431739	0.92	0.0682081798453755	1.05	0.0620520515513756	0.424644348583777	0.0553430878808383	0.011	0.0042	0.0908	0.0124	0.0419	0.014	0.0134	0.0298	0.0026	0.0358	0.0368	0.0962	0.0034	0.0426	0.1203	0.0119	0.0164	0.0052	0.0025	0.02	0.01	0.1488	0.0307	0.1295	0.0608	0.0043
16	rs12933386	77444509	0.93	0.0557421353933153	1.05	0.0620520515513756	0.327807283915458	0.0775778760165104	0.0112	0.0047	0.0901	0.0128	0.0423	0.014	0.0131	0.0304	0.0029	0.0361	0.0371	0.0953	0.0038	0.0426	0.1184	0.0116	0.0159	0.0054	0.0029	0.0196	0.0099	0.1477	0.0327	0.1291	0.0617	0.0043
16	rs117618795	77444927	0.93	0.0557421353933153	1.05	0.0620520515513756	0.313284707817664	0.0986382017012408	0.0112	0.0048	0.0902	0.0128	0.0424	0.014	0.0128	0.0305	0.003	0.0361	0.0371	0.0953	0.0039	0.0426	0.1181	0.0115	0.0157	0.0055	0.0031	0.0195	0.0099	0.147	0.0333	0.1291	0.0622	0.0043
16	rs17621123	77448663	0.93	0.0557421353933153	1.05	0.0620520515513756	0.345919127911674	0.130951656068962	0.0111	0.0054	0.0893	0.0127	0.0423	0.0139	0.0124	0.0304	0.0032	0.0357	0.0366	0.0946	0.0042	0.0426	0.1201	0.0112	0.0152	0.0056	0.0034	0.0192	0.0097	0.1455	0.0348	0.1293	0.0629	0.0042
16	rs10781985	77452210	0.92	0.0682081798453755	1.04	0.0739648219953096	0.32292809409927	0.135844440998802	0.0111	0.0054	0.0896	0.0126	0.0424	0.0139	0.0123	0.0304	0.0032	0.0357	0.0366	0.0945	0.0043	0.0427	0.1194	0.0112	0.0152	0.0056	0.0034	0.0192	0.0097	0.1459	0.0348	0.1294	0.063	0.0042
16	rs11640266	77453385	0.92	0.0682081798453755	1.04	0.0739648219953096	0.321815338590286	0.135115418735565	0.0111	0.0055	0.0895	0.0126	0.0424	0.0139	0.0123	0.0304	0.0032	0.0357	0.0366	0.0945	0.0043	0.0428	0.1194	0.0112	0.0152	0.0057	0.0034	0.0192	0.0097	0.1458	0.0347	0.1294	0.063	0.0042
16	rs768503	77454588	0.93	0.0557421353933153	1.04	0.0739648219953096	0.320603718926864	0.13611819557859	0.0112	0.0055	0.0891	0.0126	0.0423	0.0139	0.0123	0.0304	0.0032	0.0357	0.0366	0.0944	0.0043	0.0429	0.1194	0.0112	0.0152	0.0057	0.0034	0.0192	0.0097	0.146	0.0347	0.1294	0.063	0.0042
16	rs17688554	77456225	0.93	0.0557421353933153	1.04	0.0739648219953096	0.310501004213114	0.159623183808191	0.0113	0.0056	0.0903	0.013	0.0416	0.0139	0.012	0.0302	0.0033	0.0351	0.0357	0.0954	0.0044	0.0432	0.1205	0.0115	0.0148	0.006	0.0035	0.0186	0.0097	0.1445	0.0344	0.1296	0.0633	0.004
16	rs1366548	77456789	0.93	0.0557421353933153	1.04	0.0739648219953096	0.330568631934136	0.193343225549976	0.0114	0.0058	0.0916	0.0134	0.0409	0.0139	0.0116	0.0301	0.0034	0.0344	0.0348	0.0964	0.0046	0.0436	0.1218	0.0117	0.0145	0.0064	0.0035	0.018	0.0098	0.1427	0.034	0.13	0.0636	0.0037
16	rs75867324	77456881	0.93	0.0557421353933153	1.03	0.0875760293110768	0.341786829649243	0.188917802593623	0.0114	0.0058	0.0916	0.0134	0.0409	0.0139	0.0116	0.0299	0.0034	0.0344	0.0347	0.0966	0.0046	0.0436	0.1219	0.0117	0.0145	0.0063	0.0035	0.018	0.0098	0.1427	0.0339	0.1299	0.0636	0.0037
16	rs17621255	77457066	0.93	0.0557421353933153	1.03	0.0875760293110768	0.331183905929958	0.195102369144182	0.0114	0.0058	0.0917	0.0133	0.0409	0.0139	0.0116	0.0298	0.0034	0.0345	0.0346	0.0967	0.0046	0.0436	0.1217	0.0117	0.0145	0.0064	0.0035	0.018	0.0098	0.1428	0.0337	0.1303	0.0637	0.0036
16	rs117416474	77457370	0.93	0.0557421353933153	1.03	0.0875760293110768	0.33731763106988	0.196970848547838	0.0114	0.0058	0.0918	0.0133	0.041	0.0139	0.0116	0.0298	0.0034	0.0345	0.0343	0.0967	0.0046	0.0437	0.1216	0.0117	0.0145	0.0064	0.0036	0.0181	0.0099	0.1429	0.0335	0.1303	0.0638	0.0036
16	rs117725637	77472446	0.93	0.0557421353933153	1.03	0.0875760293110768	0.339028946914352	0.211386077689229	0.0113	0.0059	0.0922	0.0133	0.041	0.0139	0.0117	0.0298	0.0034	0.0345	0.0338	0.0969	0.0046	0.044	0.1216	0.0117	0.0142	0.0064	0.0037	0.0182	0.0102	0.143	0.0325	0.1302	0.0637	0.0035
16	rs2172624	77479287	0.93	0.0557421353933153	1.03	0.0875760293110768	0.305120306205503	0.189327999728756	0.0111	0.0059	0.0921	0.0134	0.0409	0.014	0.0119	0.0299	0.0034	0.0345	0.0337	0.097	0.0046	0.0442	0.1216	0.0116	0.0143	0.0065	0.0037	0.0183	0.0103	0.143	0.0322	0.1302	0.0637	0.0035
16	rs7199469	77490075	0.93	0.0557421353933153	1.03	0.0875760293110768	0.373866946382378	0.18330847945307	0.0108	0.0059	0.0925	0.0138	0.0407	0.014	0.0119	0.0302	0.0034	0.0345	0.0335	0.0961	0.0046	0.0443	0.1221	0.0116	0.0142	0.0065	0.0038	0.0184	0.0104	0.1427	0.0316	0.1306	0.0637	0.0035
16	rs17688919	77492386	0.93	0.0557421353933153	1.03	0.0875760293110768	0.381385923842569	0.179366206051201	0.0108	0.0059	0.0926	0.0138	0.0407	0.014	0.0119	0.0303	0.0034	0.0345	0.0335	0.0962	0.0046	0.0443	0.1222	0.0116	0.0142	0.0065	0.0038	0.0184	0.0104	0.1427	0.0314	0.1307	0.0637	0.0034
16	rs117643148	77497138	0.93	0.0557421353933153	1.03	0.0875760293110768	0.467888394875866	0.1553893040342	0.0108	0.0058	0.0926	0.0139	0.0405	0.014	0.012	0.0305	0.0033	0.0346	0.0332	0.096	0.0044	0.0453	0.1236	0.0116	0.014	0.0063	0.0037	0.0183	0.0103	0.1419	0.0305	0.1314	0.0636	0.0033
16	rs62046472	77498109	0.93	0.0557421353933153	1.03	0.0875760293110768	0.467705218092129	0.153478242882587	0.0108	0.0058	0.0926	0.0139	0.0405	0.014	0.012	0.0305	0.0033	0.0347	0.0332	0.0961	0.0043	0.0453	0.1236	0.0116	0.0139	0.0063	0.0037	0.0183	0.0103	0.1419	0.0304	0.1315	0.0636	0.0033
16	rs1826602	77502310	0.93	0.0557421353933153	1.02	0.103026239636585	0.446993228848127	0.142284369371962	0.0105	0.0058	0.0926	0.014	0.0406	0.0139	0.0122	0.0305	0.0033	0.0347	0.0331	0.0964	0.0043	0.0454	0.1235	0.0118	0.0139	0.0063	0.0036	0.0183	0.0102	0.1418	0.0303	0.1316	0.0635	0.0033
16	rs12446231	77502781	0.93	0.0557421353933153	1.02	0.103026239636585	0.421506303752556	0.137581629944986	0.0105	0.0058	0.0926	0.014	0.0407	0.0139	0.0123	0.0305	0.0033	0.0345	0.0332	0.0963	0.0042	0.0453	0.1235	0.0118	0.0141	0.0063	0.0036	0.0182	0.0102	0.1419	0.0303	0.1316	0.0635	0.0033
16	rs76111330	77503832	0.93	0.0557421353933153	1.02	0.103026239636585	0.424236912142769	0.140525634072531	0.0105	0.0058	0.0926	0.014	0.0406	0.0139	0.0123	0.0305	0.0033	0.0345	0.0332	0.0963	0.0042	0.0453	0.1234	0.0118	0.0141	0.0063	0.0036	0.0182	0.0102	0.1419	0.0303	0.1316	0.0635	0.0033
16	rs156982	77522876	0.93	0.0557421353933153	1.02	0.103026239636585	0.40849889566069	0.162532983161867	0.0105	0.0058	0.0936	0.014	0.0397	0.0142	0.0119	0.0322	0.0033	0.0338	0.0324	0.0963	0.0044	0.0453	0.1219	0.012	0.0145	0.0064	0.0034	0.0178	0.0105	0.1431	0.03	0.131	0.0642	0.0031
16	rs13332697	77523084	0.92	0.0682081798453755	1.02	0.103026239636585	0.407129548192108	0.160494171036998	0.0104	0.0059	0.0934	0.0141	0.0397	0.0141	0.0119	0.0327	0.0034	0.0338	0.0324	0.0964	0.0045	0.0455	0.1212	0.0121	0.0146	0.0066	0.0034	0.0179	0.0105	0.1431	0.0297	0.1303	0.0647	0.0032
16	rs277515	77523952	0.93	0.0557421353933153	1.01	0.120454976543865	0.393226847729462	0.122331128548904	0.0103	0.0061	0.0934	0.0142	0.0397	0.0138	0.0116	0.0331	0.0031	0.0333	0.0327	0.0974	0.0043	0.0462	0.1202	0.0118	0.0148	0.0065	0.0032	0.0177	0.0107	0.1426	0.0296	0.1302	0.0658	0.003
16	rs12924763	77524774	0.93	0.0557421353933153	1.01	0.120454976543865	0.408213425007163	0.105431987062848	0.0101	0.0063	0.0935	0.0141	0.0396	0.0135	0.0114	0.0335	0.0028	0.0328	0.0329	0.0982	0.0042	0.0466	0.1197	0.0117	0.0152	0.0063	0.003	0.0175	0.0105	0.1422	0.0298	0.1306	0.0665	0.0028
16	rs8060393	77526473	0.93	0.0557421353933153	1.01	0.120454976543865	0.441931703963859	0.0923374721587286	0.0101	0.0063	0.0938	0.0142	0.0395	0.0135	0.0113	0.0338	0.0027	0.0327	0.0329	0.0985	0.004	0.0467	0.1195	0.0116	0.0154	0.0061	0.0028	0.0174	0.0104	0.1422	0.0299	0.1306	0.0669	0.0028
16	rs4144677	77527427	0.93	0.0557421353933153	1.01	0.120454976543865	0.442288056758065	0.0868930442417432	0.0101	0.0063	0.0938	0.0142	0.0395	0.0135	0.0113	0.0338	0.0027	0.0325	0.0329	0.0986	0.004	0.0467	0.1194	0.0116	0.0155	0.0061	0.0028	0.0174	0.0104	0.1421	0.0299	0.1309	0.0669	0.0028
16	rs61355062	77529847	0.93	0.0557421353933153	1.01	0.120454976543865	0.459922274627866	0.0909249139739374	0.0101	0.0063	0.0937	0.0142	0.0395	0.0135	0.0113	0.0338	0.0027	0.0325	0.0329	0.0987	0.004	0.0467	0.1194	0.0116	0.0155	0.006	0.0028	0.0174	0.0104	0.1421	0.0299	0.1308	0.0669	0.0028
16	rs117891641	77554812	0.93	0.0557421353933153	1.01	0.120454976543865	0.674666368151519	0.108516761928989	0.0099	0.0066	0.0919	0.0146	0.0398	0.0137	0.0113	0.0344	0.0023	0.0322	0.0326	0.1003	0.004	0.0478	0.1197	0.0109	0.0156	0.0053	0.0029	0.0172	0.0103	0.1429	0.0296	0.1294	0.0674	0.0027
16	rs72803867	77555871	0.93	0.0557421353933153	1.01	0.120454976543865	0.670757063044405	0.0983152572571123	0.0099	0.0066	0.0919	0.0146	0.0398	0.0137	0.0113	0.0344	0.0023	0.0322	0.0326	0.1003	0.004	0.0478	0.1197	0.0109	0.0156	0.0053	0.0029	0.0172	0.0103	0.1429	0.0296	0.1294	0.0674	0.0027
16	rs8057501	77558677	0.93	0.0557421353933153	1.01	0.120454976543865	0.678513211708481	0.0958265468292413	0.0099	0.0066	0.0919	0.0146	0.0398	0.0131	0.0113	0.0344	0.0023	0.0322	0.0326	0.1003	0.004	0.0484	0.1197	0.0109	0.0156	0.0053	0.0029	0.0172	0.0103	0.1429	0.0296	0.1294	0.0674	0.0027
16	rs17771897	77568769	0.93	0.0557421353933153	1.01	0.120454976543865	0.691064867901262	0.107178599216655	0.0099	0.0066	0.0918	0.0146	0.0398	0.0131	0.0112	0.0344	0.0023	0.0322	0.0326	0.1003	0.004	0.0484	0.1197	0.0109	0.0156	0.0053	0.0029	0.0172	0.0104	0.1429	0.0296	0.1293	0.0675	0.0027
16	rs376893	77575203	0.93	0.0557421353933153	1.01	0.120454976543865	0.685214061818413	0.126125596555621	0.0098	0.0066	0.0913	0.0146	0.0397	0.0131	0.0113	0.0344	0.0023	0.032	0.0327	0.1003	0.0043	0.0485	0.1196	0.0111	0.0155	0.0052	0.0029	0.0172	0.0106	0.1429	0.0301	0.1291	0.0673	0.0026
16	rs204957	77577183	0.93	0.0557421353933153	1.01	0.120454976543865	0.67061247039289	0.109272280801697	0.0098	0.0067	0.0912	0.0146	0.0397	0.0131	0.0113	0.0344	0.0023	0.032	0.0327	0.1004	0.0043	0.0485	0.1195	0.0111	0.0155	0.0052	0.0029	0.0172	0.0106	0.143	0.0302	0.1291	0.0673	0.0026
16	rs72805815	77583904	0.93	0.0557421353933153	1.01	0.120454976543865	0.647089972667445	0.122594449126753	0.0098	0.0069	0.0912	0.0142	0.0394	0.0132	0.0111	0.0347	0.0023	0.0321	0.0327	0.101	0.0042	0.0486	0.1193	0.011	0.0155	0.0052	0.0029	0.017	0.0105	0.1433	0.0303	0.1293	0.0668	0.0025
16	rs283004	77595335	0.93	0.0557421353933153	1	0.139999700676332	0.59968322585143	0.134569598715413	0.0099	0.007	0.0915	0.0141	0.0393	0.0132	0.011	0.0348	0.0023	0.0321	0.0327	0.1013	0.0042	0.0486	0.119	0.0109	0.0155	0.0052	0.0029	0.0169	0.0105	0.1435	0.0303	0.1293	0.0666	0.0025
16	rs76861960	77599439	0.93	0.0557421353933153	1	0.139999700676332	0.584386195990201	0.148926348600194	0.0099	0.007	0.0915	0.014	0.0392	0.0133	0.011	0.0348	0.0023	0.0321	0.0326	0.1014	0.0041	0.0484	0.1189	0.0108	0.0155	0.0052	0.0029	0.0169	0.0105	0.1443	0.0303	0.1293	0.0663	0.0025
16	rs80008337	77609014	0.93	0.0557421353933153	1	0.139999700676332	0.481911853449837	0.226678834282372	0.01	0.0072	0.0917	0.0137	0.0387	0.0133	0.0109	0.0348	0.0023	0.0321	0.0321	0.1019	0.004	0.0474	0.1182	0.0106	0.0157	0.0054	0.003	0.017	0.0105	0.1486	0.0298	0.1292	0.0645	0.0024
16	rs74704944	77609561	0.93	0.0557421353933153	1	0.139999700676332	0.467522076258883	0.237212873459777	0.01	0.0072	0.0917	0.0137	0.0386	0.0133	0.0109	0.0348	0.0023	0.0321	0.0321	0.102	0.004	0.0473	0.1182	0.0106	0.0157	0.0054	0.003	0.017	0.0105	0.1489	0.0298	0.1292	0.0644	0.0024
16	rs76953588	77611387	0.93	0.0557421353933153	1	0.139999700676332	0.436131335849252	0.201877822249935	0.01	0.0072	0.0917	0.0137	0.0386	0.0133	0.0109	0.0348	0.0023	0.0321	0.0321	0.102	0.004	0.0475	0.1182	0.0106	0.0157	0.0054	0.003	0.017	0.0105	0.1487	0.0298	0.1291	0.0645	0.0024
16	rs16946036	77614822	0.93	0.0557421353933153	1	0.139999700676332	0.434716607833278	0.194584414881238	0.01	0.0072	0.0917	0.0137	0.0386	0.0133	0.0109	0.0348	0.0023	0.0321	0.0321	0.102	0.004	0.0475	0.1182	0.0106	0.0157	0.0054	0.003	0.017	0.0105	0.1487	0.0298	0.1291	0.0645	0.0024
16	rs72805842	77615517	0.93	0.0557421353933153	1	0.139999700676332	0.445859366749297	0.204714973065625	0.01	0.0072	0.0917	0.0137	0.0386	0.0133	0.011	0.0348	0.0023	0.0322	0.0321	0.1019	0.004	0.0475	0.1181	0.0105	0.0157	0.0054	0.0029	0.0172	0.0105	0.1487	0.0298	0.129	0.0645	0.0023
16	rs627237	77617417	0.93	0.0557421353933153	1	0.139999700676332	0.45346522233203	0.186462995942521	0.0099	0.0073	0.0917	0.0137	0.0386	0.0133	0.011	0.035	0.0022	0.0324	0.032	0.1019	0.0039	0.0474	0.1181	0.0104	0.0158	0.0054	0.0029	0.0172	0.0106	0.1487	0.0298	0.1288	0.0647	0.0023
16	rs72805851	77618489	0.93	0.0557421353933153	1	0.139999700676332	0.510558714525892	0.188815300640284	0.0099	0.0073	0.0918	0.0137	0.0385	0.0133	0.011	0.0352	0.0022	0.0324	0.032	0.1019	0.0039	0.0473	0.118	0.0104	0.0158	0.0054	0.0029	0.0171	0.0106	0.1486	0.0298	0.1288	0.0648	0.0023
16	rs28459028	77627354	0.93	0.0557421353933153	1	0.139999700676332	0.489061228632452	0.190766070545243	0.0098	0.0074	0.092	0.0138	0.0386	0.0131	0.0111	0.0354	0.0022	0.0324	0.0317	0.1019	0.0038	0.047	0.1176	0.0104	0.016	0.0055	0.0028	0.0173	0.0107	0.1488	0.0302	0.1285	0.0648	0.0022
16	rs1077789	77627900	0.93	0.0557421353933153	1	0.139999700676332	0.484579138575941	0.197178827838367	0.0098	0.0074	0.0919	0.0138	0.0385	0.0131	0.0111	0.0354	0.0022	0.0324	0.0317	0.102	0.0037	0.0469	0.1173	0.0103	0.016	0.0055	0.0028	0.0173	0.0107	0.1487	0.0304	0.129	0.0648	0.0022
16	rs280872	77643421	0.93	0.0557421353933153	1	0.139999700676332	0.545503953661601	0.248572250592162	0.0098	0.0072	0.0921	0.0138	0.0387	0.013	0.0111	0.0356	0.0022	0.0327	0.0317	0.1017	0.0037	0.0469	0.1168	0.0103	0.0159	0.0055	0.0029	0.0175	0.0108	0.1486	0.0307	0.1296	0.0643	0.002
16	rs78510534	77650006	0.92	0.0682081798453755	1	0.139999700676332	0.660095193937084	0.300618221720003	0.01	0.0074	0.0922	0.0138	0.0387	0.013	0.0109	0.036	0.0022	0.0328	0.032	0.1014	0.0038	0.047	0.1163	0.0101	0.016	0.0055	0.0029	0.0177	0.0106	0.1482	0.0309	0.1304	0.0631	0.002
16	rs117562825	77656123	0.92	0.0682081798453755	1	0.139999700676332	0.65858861267377	0.286678328200725	0.01	0.0074	0.0923	0.0138	0.0387	0.013	0.0109	0.0361	0.0022	0.0329	0.0321	0.1011	0.0038	0.047	0.1162	0.0101	0.016	0.0055	0.003	0.0177	0.0106	0.1482	0.0309	0.1307	0.0626	0.0019
16	rs9319514	77660597	0.92	0.0682081798453755	0.99	0.161794913519683	0.647089972667445	0.290438796772111	0.01	0.0074	0.0923	0.0141	0.0387	0.013	0.0109	0.0362	0.0022	0.033	0.0321	0.1009	0.0038	0.047	0.1162	0.0101	0.016	0.0055	0.003	0.0178	0.0106	0.1483	0.0309	0.1308	0.0622	0.0018
16	rs192334109	77661572	0.92	0.0682081798453755	0.99	0.161794913519683	0.690259061875804	0.352414604488849	0.01	0.0075	0.0923	0.0141	0.0387	0.013	0.0109	0.0362	0.0022	0.033	0.0321	0.1009	0.0038	0.047	0.1161	0.0101	0.0161	0.0055	0.003	0.0178	0.0107	0.1482	0.0309	0.1308	0.062	0.0018
16	rs56790580	77668754	0.91	0.0827439743829911	0.99	0.161794913519683	0.572899457351493	0.264663487611455	0.01	0.0076	0.0919	0.014	0.0388	0.0134	0.0119	0.0367	0.0021	0.0335	0.0325	0.1005	0.0038	0.0478	0.1151	0.0104	0.0164	0.0054	0.0031	0.0182	0.0109	0.147	0.031	0.1309	0.0601	0.0019
16	rs381534	77669306	0.91	0.0827439743829911	0.99	0.161794913519683	0.538492473934766	0.232036267690517	0.0101	0.0076	0.0918	0.014	0.0388	0.0134	0.0119	0.0368	0.0021	0.0336	0.0324	0.1004	0.0038	0.048	0.115	0.0105	0.0165	0.0054	0.0031	0.0182	0.0109	0.1468	0.031	0.1309	0.06	0.0019
16	rs7197367	77674206	0.91	0.0827439743829911	0.99	0.161794913519683	0.462347594837665	0.192001641399464	0.01	0.0078	0.0916	0.0141	0.039	0.0137	0.0123	0.0371	0.002	0.0339	0.0323	0.1	0.0035	0.0482	0.1146	0.0108	0.0169	0.0056	0.0031	0.0182	0.0111	0.1464	0.0308	0.1308	0.0589	0.002
16	rs74028706	77674605	0.91	0.0827439743829911	0.99	0.161794913519683	0.461801354352142	0.203242205344153	0.0101	0.0078	0.0917	0.0142	0.0389	0.0137	0.0123	0.0371	0.0021	0.034	0.0323	0.1	0.0035	0.0482	0.1145	0.0108	0.0169	0.0056	0.0031	0.0182	0.0112	0.1464	0.0308	0.1308	0.0587	0.002
16	rs12929705	77675002	0.91	0.0827439743829911	0.99	0.161794913519683	0.479931523849743	0.225481738887739	0.0101	0.0079	0.0916	0.0142	0.0389	0.0138	0.0124	0.0372	0.0021	0.034	0.0323	0.1	0.0035	0.0482	0.1145	0.0108	0.0169	0.0055	0.003	0.0182	0.0112	0.1463	0.0307	0.1308	0.0587	0.002
16	rs11649438	77675995	0.91	0.0827439743829911	0.99	0.161794913519683	0.501931678891825	0.237544541087902	0.01	0.0079	0.0915	0.0143	0.039	0.0138	0.0124	0.0373	0.0021	0.034	0.0322	0.1001	0.0035	0.0482	0.1141	0.011	0.017	0.0052	0.003	0.0183	0.0113	0.146	0.0309	0.1308	0.0587	0.002
16	rs166875	77679810	0.91	0.0827439743829911	0.99	0.161794913519683	0.542484423053521	0.293505109976614	0.0098	0.008	0.0908	0.0145	0.0392	0.0135	0.0124	0.0378	0.0021	0.0344	0.0319	0.1004	0.0036	0.0482	0.1135	0.0112	0.0172	0.0048	0.0029	0.0188	0.0116	0.1457	0.0312	0.1305	0.0588	0.0021
16	rs7499384	77682966	0.91	0.0827439743829911	0.99	0.161794913519683	0.551764945387915	0.295870434343959	0.0097	0.008	0.0907	0.0145	0.0392	0.0135	0.0124	0.038	0.0021	0.0342	0.0319	0.1005	0.0036	0.0484	0.1133	0.0112	0.0173	0.0047	0.0029	0.0187	0.0119	0.1456	0.0313	0.1303	0.0587	0.0021
16	rs7203274	77684529	0.91	0.0827439743829911	0.99	0.161794913519683	0.570346373237677	0.369989442003854	0.0097	0.0079	0.0908	0.0145	0.0393	0.0135	0.0124	0.0381	0.0021	0.0342	0.0318	0.1006	0.0036	0.0485	0.1131	0.0113	0.0173	0.0047	0.0029	0.0187	0.0119	0.1456	0.0315	0.1301	0.0586	0.0022
16	rs280883	77685572	0.91	0.0827439743829911	0.99	0.161794913519683	0.586220319087749	0.386522886564354	0.0097	0.0079	0.0908	0.0145	0.0393	0.0135	0.0124	0.0381	0.0021	0.0342	0.0318	0.1006	0.0036	0.0485	0.1131	0.0113	0.0173	0.0047	0.0029	0.0187	0.0119	0.1456	0.0316	0.1301	0.0586	0.0022
16	rs17772954	77685690	0.91	0.0827439743829911	0.99	0.161794913519683	0.586084366584772	0.389981945165096	0.0097	0.0079	0.0908	0.0145	0.0393	0.0135	0.0124	0.0381	0.0021	0.0342	0.0318	0.1006	0.0036	0.0485	0.1131	0.0113	0.0173	0.0047	0.0029	0.0187	0.0119	0.1456	0.0316	0.1301	0.0586	0.0022
16	rs76444145	77686162	0.91	0.0827439743829911	0.99	0.161794913519683	0.636812818620095	0.389597183044396	0.0097	0.0078	0.0898	0.0145	0.0393	0.0135	0.0124	0.0381	0.0021	0.0342	0.0318	0.1003	0.0036	0.0513	0.1126	0.0113	0.0173	0.0047	0.0029	0.0187	0.0119	0.1455	0.0315	0.1292	0.0585	0.0022
16	rs72788857	77686997	0.91	0.0827439743829911	0.99	0.161794913519683	0.68689388698766	0.541752536685539	0.0097	0.0076	0.0898	0.0145	0.0393	0.0135	0.0124	0.0381	0.0021	0.0342	0.0318	0.1003	0.0036	0.0513	0.1126	0.0113	0.0173	0.0047	0.0029	0.0187	0.0119	0.1455	0.0315	0.1291	0.0586	0.0022
16	rs62043820	77687591	0.91	0.0827439743829911	0.99	0.161794913519683	0.717667792936343	0.539656093393542	0.0097	0.0074	0.0898	0.0145	0.0393	0.0135	0.0125	0.0381	0.0021	0.0342	0.0318	0.1003	0.0036	0.0513	0.1126	0.0113	0.0173	0.0047	0.0029	0.0187	0.0119	0.1455	0.0315	0.129	0.0586	0.0022
16	rs1597296	77695251	0.89	0.118826527661215	0.99	0.161794913519683	0.151848013209833	0.549035730268748	0.0084	0.0077	0.0862	0.0163	0.0419	0.0166	0.0151	0.0374	0.0027	0.0353	0.034	0.1002	0.0046	0.0523	0.1038	0.0141	0.02	0.0047	0.0033	0.018	0.0155	0.1416	0.033	0.1195	0.0583	0.0033
16	rs78668131	77700274	0.89	0.118826527661215	1	0.139999700676332	0.113223563721642	0.472322804073539	0.0085	0.0076	0.0859	0.0163	0.0421	0.0166	0.0151	0.0374	0.0028	0.0355	0.0341	0.1002	0.0046	0.0523	0.1032	0.0142	0.0201	0.0047	0.0033	0.018	0.0155	0.1418	0.0329	0.1195	0.0582	0.0033
16	rs74324574	77700652	0.89	0.118826527661215	1	0.139999700676332	0.107392991221869	0.499255768826546	0.0085	0.0076	0.0858	0.0163	0.0421	0.0166	0.0151	0.0373	0.0028	0.0355	0.0341	0.1002	0.0046	0.0522	0.1031	0.0142	0.0201	0.0047	0.0033	0.018	0.0155	0.1421	0.0329	0.1195	0.0582	0.0033
16	rs1111278	77702640	0.89	0.118826527661215	1	0.139999700676332	0.0936321022164462	0.489144996435761	0.0083	0.0074	0.0856	0.0162	0.0422	0.0166	0.0151	0.0374	0.0028	0.0359	0.0342	0.1	0.0046	0.0523	0.1029	0.0143	0.0201	0.0047	0.0033	0.018	0.0157	0.1424	0.0329	0.1194	0.0581	0.0033
16	rs2880780	77703488	0.89	0.118826527661215	1	0.139999700676332	0.102666164576812	0.62414990590903	0.0082	0.0074	0.0856	0.0162	0.0422	0.0167	0.0151	0.0374	0.0028	0.0359	0.0342	0.1001	0.0046	0.0524	0.1029	0.0143	0.0201	0.0047	0.0033	0.018	0.0157	0.1424	0.0329	0.1194	0.0581	0.0033
16	rs11649428	77708877	0.89	0.118826527661215	1	0.139999700676332	0.0898746535590567	0.416649911554731	0.0081	0.0071	0.0864	0.0161	0.0425	0.0172	0.0154	0.0372	0.0029	0.0359	0.0346	0.0995	0.0045	0.0525	0.1024	0.0153	0.0207	0.0044	0.003	0.0178	0.0159	0.1424	0.0323	0.1191	0.0567	0.0035
16	rs10514426	77710618	0.89	0.118826527661215	1	0.139999700676332	0.0776144027620591	0.482886777417975	0.0081	0.0071	0.0864	0.0161	0.0425	0.0172	0.0154	0.0372	0.0029	0.0359	0.0347	0.0995	0.0044	0.0525	0.1024	0.0156	0.0208	0.0043	0.003	0.0178	0.016	0.1425	0.0324	0.1189	0.0566	0.0035
16	rs35967956	77711532	0.89	0.118826527661215	1	0.139999700676332	0.0814907552847499	0.518803754650554	0.008	0.0071	0.0864	0.0161	0.0425	0.0172	0.0154	0.0373	0.0029	0.0359	0.0347	0.0994	0.0044	0.0525	0.1023	0.0156	0.0209	0.0043	0.003	0.0177	0.016	0.1424	0.0324	0.1188	0.0565	0.0035
16	rs9930144	77715040	0.89	0.118826527661215	1	0.139999700676332	0.0700793513862528	0.463162987269957	0.0079	0.0071	0.0861	0.0162	0.0427	0.0173	0.0155	0.0376	0.0028	0.0361	0.0349	0.099	0.0044	0.0526	0.1023	0.0159	0.021	0.0041	0.0029	0.0175	0.0162	0.1424	0.0325	0.1188	0.0562	0.0035
16	rs72788886	77715092	0.89	0.118826527661215	1	0.139999700676332	0.0717339653396602	0.475296250137406	0.0079	0.0071	0.0861	0.0162	0.0427	0.0173	0.0155	0.0376	0.0028	0.0361	0.0349	0.099	0.0044	0.0526	0.1024	0.0159	0.021	0.0041	0.0029	0.0176	0.0162	0.1423	0.0325	0.1188	0.0562	0.0035
16	rs75603911	77720772	0.88	0.140769569262351	1	0.139999700676332	0.0714010319626713	0.36771626390783	0.0079	0.0071	0.0861	0.0162	0.0428	0.0173	0.0155	0.0376	0.0028	0.0361	0.035	0.099	0.0043	0.0526	0.1022	0.0159	0.0211	0.004	0.0029	0.0176	0.0162	0.1424	0.0327	0.1187	0.0562	0.0034
16	rs77821572	77728000	0.88	0.140769569262351	1	0.139999700676332	0.089058172336	0.492964463800736	0.0079	0.007	0.0859	0.0163	0.0428	0.0173	0.0155	0.0377	0.0027	0.0363	0.0351	0.099	0.0043	0.0527	0.1023	0.0159	0.0211	0.0039	0.0029	0.0176	0.0161	0.1424	0.0327	0.1188	0.0561	0.0034
16	rs12924446	77730318	0.88	0.140769569262351	1	0.139999700676332	0.0911811331946226	0.509969872476726	0.0079	0.007	0.0858	0.0163	0.0428	0.0171	0.0155	0.0377	0.0027	0.0365	0.0351	0.0991	0.0043	0.0527	0.1024	0.0158	0.0211	0.0038	0.0029	0.0176	0.016	0.1423	0.0327	0.1188	0.0561	0.0034
16	rs160205	77730517	0.88	0.140769569262351	1	0.139999700676332	0.0937804665056409	0.543431139272119	0.0079	0.007	0.0858	0.0163	0.0428	0.0171	0.0155	0.0377	0.0027	0.0365	0.0351	0.0991	0.0043	0.0527	0.1023	0.0158	0.021	0.0038	0.0029	0.0177	0.016	0.1423	0.0327	0.1188	0.0561	0.0034
16	rs113457621	77735029	0.88	0.140769569262351	1	0.139999700676332	0.118843420175704	0.639821709431493	0.0079	0.007	0.0857	0.0161	0.0428	0.0171	0.0155	0.0377	0.0027	0.0365	0.0351	0.0989	0.0043	0.0527	0.1023	0.0158	0.021	0.0038	0.0029	0.018	0.016	0.1423	0.0327	0.1189	0.0561	0.0035
16	rs4887918	77735474	0.88	0.140769569262351	1	0.139999700676332	0.120368375814893	0.677029823050431	0.0079	0.007	0.0857	0.016	0.0428	0.0171	0.0155	0.0377	0.0027	0.0365	0.0351	0.0989	0.0043	0.0527	0.1022	0.0157	0.0211	0.0038	0.0029	0.018	0.016	0.1423	0.0327	0.1189	0.0561	0.0035
16	rs17624311	77738915	0.88	0.140769569262351	1	0.139999700676332	0.250119448687995	0.974881413662961	0.0079	0.007	0.0856	0.016	0.0428	0.0171	0.0155	0.0377	0.0027	0.0365	0.0352	0.0989	0.0043	0.0527	0.1021	0.0157	0.0211	0.0038	0.0029	0.018	0.016	0.1422	0.0327	0.1187	0.0561	0.0035
16	rs62041674	77739631	0.89	0.118826527661215	1	0.139999700676332	0.147500918694257	0.269137879817265	0.008	0.0071	0.0846	0.0162	0.0436	0.0172	0.0156	0.0378	0.0029	0.0373	0.0369	0.0985	0.0042	0.0529	0.1008	0.0161	0.0216	0.0037	0.0029	0.0179	0.0159	0.1417	0.0329	0.1173	0.056	0.0035
16	rs79067187	77741022	0.85	0.2244882202137	0.98	0.18597139562509	0.024317231963293	0.0165332135525662	0.0081	0.0074	0.0807	0.0168	0.0479	0.0178	0.016	0.0381	0.0034	0.041	0.0421	0.097	0.0037	0.0524	0.0966	0.0173	0.023	0.0035	0.0028	0.0177	0.0156	0.1402	0.034	0.1114	0.0552	0.0038
16	rs9928464	77742082	0.81	0.384295662080596	0.98	0.18597139562509	0.0391868226266934	0.0570096677885933	0.0081	0.0075	0.0796	0.0175	0.0494	0.018	0.0159	0.0381	0.0036	0.0423	0.0443	0.096	0.0032	0.0514	0.0943	0.0181	0.0238	0.0033	0.0027	0.0175	0.0153	0.1399	0.0345	0.1092	0.0561	0.0038
16	rs10871341	77743177	0.81	0.384295662080596	0.98	0.18597139562509	0.0294417834288026	0.0117421898049741	0.0082	0.0075	0.0796	0.0175	0.0495	0.018	0.0159	0.0381	0.0036	0.0422	0.0444	0.096	0.0032	0.0514	0.0943	0.0181	0.0238	0.0033	0.0027	0.0176	0.0153	0.1401	0.0344	0.1092	0.0561	0.0038
16	rs1868466	77743558	0.81	0.384295662080596	0.97	0.212655582583661	0.0295557926987349	0.00917726755517757	0.0083	0.0075	0.0797	0.0175	0.0495	0.018	0.016	0.0381	0.0036	0.0422	0.0445	0.0959	0.0032	0.0514	0.0942	0.0181	0.0238	0.0033	0.0027	0.0176	0.0152	0.1402	0.0345	0.1091	0.0561	0.0038
16	rs117702934	77745591	0.81	0.384295662080596	0.97	0.212655582583661	0.0202022294434179	0.0066140946012064	0.0083	0.0075	0.0797	0.0175	0.0483	0.018	0.016	0.0381	0.0036	0.0428	0.045	0.0963	0.0038	0.0514	0.0942	0.0181	0.0238	0.0033	0.0027	0.0175	0.0152	0.1398	0.0346	0.1085	0.0561	0.0038
16	rs12449040	77745908	0.81	0.384295662080596	0.97	0.212655582583661	0.0196853582955208	0.00621101857876926	0.0083	0.0075	0.0797	0.0175	0.0481	0.018	0.016	0.0381	0.0036	0.0429	0.0451	0.0964	0.0038	0.0514	0.0942	0.0181	0.0238	0.0033	0.0027	0.0175	0.0152	0.1398	0.0346	0.1085	0.0561	0.0038
16	rs8051061	77747444	0.81	0.384295662080596	0.97	0.212655582583661	0.0200461464579912	0.00782867581540536	0.0083	0.0075	0.0798	0.0175	0.0482	0.018	0.016	0.0382	0.0036	0.0429	0.0452	0.0962	0.0038	0.0513	0.094	0.0183	0.0238	0.0032	0.0027	0.0175	0.0152	0.1399	0.0346	0.1083	0.0561	0.0038
16	rs11863999	77755479	0.81	0.384295662080596	0.97	0.212655582583661	0.0174855819029614	0.00384779053540982	0.008	0.0074	0.0813	0.0175	0.0476	0.0179	0.0165	0.0381	0.0034	0.0433	0.0453	0.0968	0.0036	0.0506	0.0943	0.0184	0.0239	0.0032	0.0024	0.0177	0.015	0.1403	0.0344	0.1069	0.0567	0.0036
16	rs308935	77757881	0.81	0.384295662080596	0.97	0.212655582583661	0.0184190294138772	0.00351500402380244	0.0079	0.0074	0.0815	0.0175	0.0475	0.0179	0.0164	0.0381	0.0034	0.0433	0.0453	0.0968	0.0036	0.0506	0.0943	0.0184	0.0239	0.0031	0.0023	0.0177	0.015	0.1403	0.0345	0.1069	0.0567	0.0036
16	rs7194625	77758686	0.8	0.433874260405774	0.97	0.212655582583661	0.0211123644257614	0.00407286083725782	0.0077	0.0074	0.082	0.0175	0.0476	0.0178	0.0163	0.0381	0.0034	0.0432	0.0453	0.0975	0.0036	0.0505	0.0943	0.0184	0.0238	0.0031	0.0022	0.0178	0.0149	0.1404	0.0346	0.1065	0.0567	0.0035
16	rs73569632	77759161	0.8	0.433874260405774	0.96	0.241969076141015	0.0171128291361846	0.00301638026007775	0.0079	0.0074	0.0823	0.0176	0.0475	0.0177	0.0162	0.0381	0.0034	0.0429	0.0453	0.0976	0.0039	0.0506	0.0941	0.0183	0.0237	0.0032	0.0023	0.0178	0.0149	0.1406	0.0346	0.1061	0.0566	0.0036
16	rs77386725	77759179	0.8	0.433874260405774	0.96	0.241969076141015	0.0171282431634122	0.00306136355636739	0.0079	0.0074	0.0823	0.0176	0.0478	0.0177	0.0162	0.0381	0.0034	0.0429	0.0453	0.0975	0.0039	0.0506	0.0941	0.0183	0.0238	0.0031	0.0023	0.0177	0.0149	0.1405	0.0346	0.1061	0.0566	0.0036
16	rs7191256	77761398	0.79	0.487570276707753	0.96	0.241969076141015	0.0292600145969335	0.0130320049910256	0.0078	0.0073	0.0812	0.0177	0.0473	0.0179	0.016	0.0381	0.0032	0.0433	0.0456	0.0978	0.0035	0.0515	0.0935	0.0186	0.024	0.0027	0.0022	0.0184	0.0149	0.1412	0.0353	0.1048	0.057	0.0032
16	rs72790930	77762532	0.79	0.487570276707753	0.96	0.241969076141015	0.031434435681918	0.0134551197944584	0.0078	0.0073	0.0812	0.0177	0.047	0.0181	0.016	0.0382	0.0032	0.0434	0.0457	0.0977	0.0034	0.0518	0.0932	0.0188	0.0241	0.0026	0.0021	0.0186	0.0149	0.1415	0.0355	0.1044	0.057	0.0032
16	rs75210101	77762569	0.79	0.487570276707753	0.96	0.241969076141015	0.0315896953983586	0.0136857626381835	0.0078	0.0073	0.0812	0.0177	0.0469	0.0181	0.016	0.0382	0.0032	0.0434	0.0457	0.0977	0.0033	0.0516	0.0933	0.0188	0.0241	0.0026	0.0021	0.0186	0.0149	0.1415	0.0355	0.1044	0.057	0.0032
16	rs78022337	77762832	0.79	0.487570276707753	0.96	0.241969076141015	0.0316375756716608	0.0141529409142537	0.0078	0.0073	0.0813	0.0176	0.0468	0.0181	0.016	0.0382	0.0032	0.0433	0.0457	0.0979	0.0033	0.0516	0.0931	0.0188	0.024	0.0027	0.0021	0.0186	0.0149	0.1416	0.0356	0.1043	0.0571	0.0031
16	rs77179842	77763989	0.79	0.487570276707753	0.96	0.241969076141015	0.0296815621817447	0.0146964572522112	0.0077	0.0073	0.0815	0.017	0.0466	0.0181	0.0159	0.0381	0.0032	0.0433	0.0458	0.0995	0.0031	0.0513	0.0927	0.0192	0.0238	0.0027	0.0021	0.0189	0.0148	0.1419	0.0358	0.1036	0.0574	0.0031
16	rs78372968	77764635	0.78	0.545501786478432	0.95	0.274028283204826	0.0308658092884581	0.0173797190060175	0.0077	0.0073	0.0816	0.0167	0.0466	0.018	0.0157	0.038	0.0032	0.0433	0.046	0.0999	0.003	0.0513	0.0924	0.0193	0.0237	0.0028	0.0021	0.0189	0.0148	0.1422	0.0359	0.1031	0.0577	0.0031
16	rs4888666	77766284	0.78	0.545501786478432	0.95	0.274028283204826	0.0433615561470196	0.0174169953569396	0.0077	0.0074	0.0815	0.0165	0.0463	0.0179	0.0155	0.0383	0.0033	0.0432	0.0462	0.1006	0.0029	0.0513	0.0925	0.0193	0.0235	0.0029	0.002	0.0189	0.0148	0.1425	0.036	0.1024	0.0579	0.0031
16	rs8058941	77766842	0.78	0.545501786478432	0.95	0.274028283204826	0.0432424852769157	0.0175664930831447	0.0077	0.0074	0.0815	0.0165	0.0463	0.0179	0.0155	0.0383	0.0033	0.0432	0.0462	0.1006	0.0029	0.0513	0.0925	0.0193	0.0235	0.0029	0.002	0.0189	0.0148	0.1425	0.036	0.1023	0.0579	0.0031
16	rs77462940	77767055	0.78	0.545501786478432	0.95	0.274028283204826	0.0432573569054551	0.0173052840625233	0.0077	0.0074	0.0815	0.0165	0.0463	0.0179	0.0155	0.0383	0.0033	0.0432	0.0462	0.1006	0.0029	0.0513	0.0925	0.0193	0.0235	0.0029	0.002	0.0189	0.0148	0.1425	0.036	0.1023	0.0579	0.0031
16	rs12919747	77767529	0.78	0.545501786478432	0.95	0.274028283204826	0.0483256744680568	0.0219214819316985	0.0077	0.0073	0.0813	0.0164	0.0463	0.018	0.0154	0.0384	0.0033	0.0431	0.0462	0.1006	0.0028	0.0514	0.0922	0.0195	0.0235	0.0029	0.002	0.0191	0.015	0.1426	0.0361	0.1023	0.058	0.0031
16	rs308927	77768840	0.77	0.607778593196603	0.95	0.274028283204826	0.0623698450088207	0.0534466344305698	0.0074	0.0067	0.0803	0.0159	0.0455	0.018	0.0155	0.039	0.0032	0.0431	0.0462	0.1028	0.0023	0.0511	0.0925	0.0196	0.0233	0.0028	0.0019	0.0198	0.0158	0.1427	0.0363	0.1021	0.0575	0.0029
16	rs308925	77769834	0.76	0.674502615793853	0.95	0.274028283204826	0.0709862800998452	0.0761886257580679	0.0074	0.0064	0.0804	0.0155	0.0446	0.0176	0.0154	0.0393	0.0031	0.0428	0.0459	0.1056	0.0023	0.0508	0.0931	0.0196	0.023	0.0027	0.0018	0.0203	0.0164	0.1425	0.0362	0.1016	0.0574	0.0028
16	rs115056926	77774762	0.76	0.674502615793853	0.95	0.274028283204826	0.0733291671662237	0.0824828111152438	0.0074	0.0063	0.0804	0.0154	0.0443	0.0175	0.0154	0.0394	0.0031	0.0428	0.0458	0.1059	0.0023	0.0508	0.0932	0.0196	0.0229	0.0027	0.0018	0.0205	0.0164	0.1426	0.0361	0.1017	0.0575	0.0027
16	rs16946429	77775672	0.76	0.674502615793853	0.95	0.274028283204826	0.0761324040859544	0.086969890460622	0.0074	0.0062	0.0804	0.0153	0.0442	0.0174	0.0154	0.0394	0.0031	0.0427	0.0458	0.106	0.0024	0.0508	0.0933	0.0196	0.0229	0.0027	0.0018	0.0206	0.0164	0.1427	0.0361	0.1017	0.0575	0.0027
16	rs79795911	77779590	0.76	0.674502615793853	0.95	0.274028283204826	0.0811518014717056	0.0943930257383542	0.0074	0.0062	0.0802	0.0152	0.0441	0.0173	0.0155	0.0395	0.0031	0.0427	0.0456	0.1063	0.0024	0.0509	0.0933	0.0195	0.0228	0.0027	0.0018	0.0208	0.0164	0.1427	0.0361	0.1018	0.0576	0.0027
16	rs4383157	77781800	0.76	0.674502615793853	0.94	0.308944172156586	0.0820349653370204	0.101563281012399	0.0074	0.0061	0.0802	0.0151	0.044	0.0172	0.0155	0.0395	0.0031	0.0426	0.0456	0.1061	0.0024	0.0509	0.0935	0.0196	0.0227	0.0027	0.0018	0.0209	0.0166	0.1426	0.0362	0.1018	0.0575	0.0027
16	rs118021287	77784990	0.76	0.674502615793853	0.93	0.346822133743557	0.087273787809489	0.111042965294375	0.0074	0.006	0.0806	0.0149	0.0439	0.0172	0.0154	0.0394	0.0031	0.0426	0.0457	0.1064	0.0024	0.0509	0.0931	0.0197	0.0227	0.0026	0.0018	0.021	0.0167	0.1426	0.0364	0.102	0.0572	0.0028
16	rs17696958	77785013	0.76	0.674502615793853	0.92	0.387761932740255	0.0872501508224869	0.111042965294375	0.0074	0.006	0.0806	0.0149	0.0439	0.0172	0.0154	0.0394	0.0031	0.0426	0.0457	0.1064	0.0024	0.0509	0.0931	0.0197	0.0227	0.0026	0.0018	0.021	0.0167	0.1426	0.0364	0.102	0.0572	0.0028
16	rs78036474	77785721	0.76	0.674502615793853	0.91	0.431857736337621	0.0864489135065918	0.113165088611038	0.0074	0.006	0.0806	0.0148	0.044	0.0171	0.0154	0.0392	0.003	0.0426	0.0458	0.1065	0.0024	0.0509	0.0929	0.0198	0.0226	0.0026	0.0018	0.0211	0.0168	0.1427	0.0366	0.1021	0.0571	0.0028
16	rs4134051	77786905	0.76	0.674502615793853	0.91	0.431857736337621	0.09382995417229	0.117368653990586	0.0073	0.006	0.0808	0.0146	0.044	0.0171	0.0154	0.0391	0.0031	0.0425	0.0459	0.1065	0.0023	0.0508	0.0929	0.0199	0.0226	0.0026	0.0018	0.0211	0.0169	0.1426	0.0367	0.1021	0.0568	0.0028
16	rs72628230	77787158	0.75	0.745768311887514	0.91	0.431857736337621	0.0876999496567691	0.131852727870306	0.0072	0.006	0.081	0.0143	0.044	0.017	0.0151	0.0388	0.0031	0.0426	0.0461	0.1066	0.0025	0.0507	0.0933	0.0198	0.022	0.0025	0.0017	0.0212	0.0169	0.1429	0.0371	0.1026	0.0567	0.0028
16	rs9989393	77787348	0.75	0.745768311887514	0.91	0.431857736337621	0.0682276918202575	0.125150796408133	0.0072	0.006	0.0811	0.0144	0.0439	0.0175	0.015	0.0386	0.0031	0.0425	0.0462	0.1065	0.0027	0.0503	0.0937	0.0196	0.0217	0.0025	0.0017	0.0209	0.017	0.1426	0.0374	0.1031	0.0566	0.0028
16	rs28530593	77787790	0.74	0.82166312078733	0.91	0.431857736337621	0.0591370453198204	0.152811369324304	0.0073	0.006	0.0809	0.0144	0.044	0.0174	0.0149	0.0391	0.0031	0.0423	0.046	0.1068	0.0029	0.0495	0.0936	0.0193	0.0209	0.0027	0.0015	0.0212	0.0174	0.143	0.0373	0.1033	0.0567	0.0028
16	rs28682518	77788041	0.74	0.82166312078733	0.91	0.431857736337621	0.05656810739188	0.1665395885509	0.0073	0.006	0.0812	0.0147	0.044	0.0175	0.0147	0.0394	0.0032	0.0423	0.0456	0.1067	0.003	0.0491	0.0935	0.0192	0.0205	0.0027	0.0015	0.0214	0.0176	0.1427	0.0371	0.1042	0.0569	0.0028
16	rs9923398	77796262	0.74	0.82166312078733	0.91	0.431857736337621	0.0654419143579298	0.198219832327859	0.0073	0.006	0.0812	0.0149	0.044	0.0175	0.0147	0.0399	0.0032	0.0424	0.0455	0.1068	0.0031	0.0489	0.0929	0.0192	0.0202	0.0027	0.0014	0.0215	0.0177	0.1428	0.0371	0.1042	0.0569	0.0028
16	rs72628232	77796675	0.74	0.82166312078733	0.9	0.479198205640863	0.0668451990292418	0.200098280091816	0.0073	0.006	0.0812	0.0149	0.044	0.0175	0.0146	0.0399	0.0032	0.0423	0.0455	0.1068	0.0031	0.0489	0.0929	0.0192	0.0202	0.0027	0.0014	0.0215	0.0177	0.1429	0.0371	0.1042	0.057	0.0028
16	rs7205639	77801230	0.74	0.82166312078733	0.9	0.479198205640863	0.0711519922956198	0.191692494967594	0.0073	0.006	0.0812	0.0151	0.044	0.0176	0.0145	0.0399	0.0032	0.0422	0.0455	0.1068	0.0031	0.0489	0.0926	0.0192	0.0202	0.0027	0.0014	0.0215	0.0177	0.1432	0.0371	0.104	0.057	0.0028
16	rs74026857	77804032	0.74	0.82166312078733	0.9	0.479198205640863	0.0750115245830026	0.17196779159252	0.0073	0.006	0.0809	0.0148	0.044	0.0178	0.0145	0.0399	0.0032	0.0422	0.0454	0.1071	0.0031	0.0488	0.0923	0.0192	0.0204	0.0027	0.0014	0.0209	0.0179	0.1432	0.0371	0.1041	0.0575	0.0028
16	rs4888680	77805901	0.74	0.82166312078733	0.9	0.479198205640863	0.0757863738582135	0.16693231003981	0.0073	0.006	0.0809	0.0148	0.044	0.0178	0.0145	0.0399	0.0032	0.0422	0.0454	0.1071	0.0031	0.0488	0.0923	0.0192	0.0204	0.0027	0.0014	0.0209	0.0179	0.1432	0.0371	0.1041	0.0576	0.0028
16	rs7189359	77808303	0.74	0.82166312078733	0.9	0.479198205640863	0.0769365004700641	0.133571041827139	0.0073	0.006	0.0808	0.0148	0.044	0.0179	0.0145	0.04	0.0034	0.0417	0.0456	0.1074	0.0031	0.0485	0.093	0.0192	0.0205	0.0027	0.0016	0.0194	0.018	0.1432	0.0371	0.1045	0.0576	0.0028
16	rs9932400	77818871	0.74	0.82166312078733	0.9	0.479198205640863	0.014357734341217	0.230610959567407	0.0072	0.006	0.0799	0.0145	0.0433	0.018	0.0146	0.0412	0.0022	0.0422	0.0459	0.1057	0.0031	0.0492	0.0936	0.0192	0.0201	0.0036	0.0018	0.0202	0.0196	0.1427	0.0365	0.1034	0.0582	0.0025
16	rs78587867	77819632	0.74	0.82166312078733	0.9	0.479198205640863	0.0150956817707433	0.240314210332583	0.0072	0.006	0.0799	0.015	0.0433	0.0179	0.0145	0.0414	0.0023	0.0425	0.0458	0.1051	0.0032	0.0491	0.0933	0.0189	0.02	0.0037	0.0019	0.0201	0.0198	0.1422	0.0367	0.1034	0.0586	0.0025
16	rs4888685	77821797	0.74	0.82166312078733	0.9	0.479198205640863	0.0145755641864335	0.248572250592162	0.0072	0.006	0.0799	0.0149	0.0433	0.0178	0.0145	0.0415	0.0023	0.0426	0.0458	0.1049	0.0032	0.0491	0.0932	0.0188	0.02	0.0037	0.0019	0.0202	0.0199	0.1421	0.0368	0.1034	0.0587	0.0025
16	rs74026864	77823365	0.74	0.82166312078733	0.89	0.529866637543626	0.0148860151930654	0.251832600313911	0.0072	0.006	0.08	0.0149	0.0433	0.0178	0.0145	0.0415	0.0023	0.0427	0.0458	0.1049	0.0032	0.049	0.0932	0.0187	0.0201	0.0037	0.002	0.0202	0.0199	0.142	0.0369	0.1034	0.0587	0.0025
16	rs115343116	77828035	0.74	0.82166312078733	0.89	0.529866637543626	0.016044213956738	0.261579556420856	0.0072	0.0061	0.0803	0.0148	0.0433	0.0179	0.0144	0.0415	0.0023	0.0426	0.0458	0.105	0.0032	0.0489	0.0932	0.0186	0.0201	0.0038	0.002	0.0202	0.02	0.1417	0.0369	0.1035	0.0588	0.0025
16	rs10514428	77833877	0.74	0.82166312078733	0.89	0.529866637543626	0.0185903446726745	0.300975221670463	0.007	0.0061	0.0811	0.0142	0.0431	0.0185	0.0146	0.0417	0.0023	0.0424	0.0459	0.1056	0.0031	0.0486	0.0932	0.0185	0.02	0.0039	0.0019	0.0202	0.0205	0.1395	0.0371	0.1038	0.0593	0.0024
16	rs4362399	77835409	0.73	0.902267913485346	0.88	0.583941145430028	0.0206757655900319	0.313429177770568	0.007	0.0061	0.0813	0.0141	0.043	0.0187	0.0146	0.0417	0.0023	0.0424	0.046	0.1058	0.0031	0.0484	0.0931	0.0184	0.0199	0.0039	0.0019	0.0202	0.0207	0.1391	0.0371	0.1038	0.0594	0.0024
16	rs2914449	77835671	0.73	0.902267913485346	0.88	0.583941145430028	0.0213105409976893	0.319469837439548	0.007	0.0061	0.0813	0.014	0.043	0.0187	0.0146	0.0417	0.0023	0.0424	0.046	0.1058	0.0031	0.0484	0.0931	0.0184	0.0199	0.0039	0.0019	0.0203	0.0207	0.139	0.0372	0.1039	0.0594	0.0024
16	rs11648379	77838410	0.73	0.902267913485346	0.87	0.641494868499257	0.0361187593509271	0.352165307470376	0.0071	0.006	0.0821	0.0135	0.0427	0.019	0.0144	0.0418	0.0023	0.0426	0.0458	0.1056	0.0031	0.048	0.0936	0.0182	0.0198	0.004	0.002	0.0204	0.0212	0.1373	0.0371	0.1041	0.0597	0.0025
16	rs77652172	77838514	0.73	0.902267913485346	0.87	0.641494868499257	0.0379089321677337	0.351168625105529	0.0071	0.006	0.0822	0.0135	0.0427	0.019	0.0144	0.0419	0.0023	0.0426	0.0459	0.1056	0.0031	0.048	0.0936	0.0182	0.0198	0.004	0.002	0.0204	0.0212	0.137	0.0371	0.1042	0.0597	0.0025
16	rs74817045	77845650	0.73	0.902267913485346	0.88	0.583941145430028	0.0486793543102443	0.358913981861686	0.0071	0.006	0.0824	0.0132	0.0424	0.0191	0.0143	0.042	0.0023	0.0426	0.0457	0.1054	0.0032	0.0479	0.0938	0.0182	0.0198	0.0041	0.0021	0.0205	0.0212	0.1365	0.0372	0.1044	0.0597	0.0026
16	rs2966053	77850966	0.73	0.902267913485346	0.87	0.641494868499257	0.0402529228478356	0.357035683804713	0.0071	0.0061	0.0825	0.0133	0.0424	0.0191	0.0143	0.0421	0.0023	0.0427	0.0457	0.1053	0.0032	0.0481	0.0935	0.0182	0.0198	0.0042	0.0022	0.0204	0.0213	0.1364	0.0372	0.1045	0.0596	0.0026
16	rs55943101	77853210	0.73	0.902267913485346	0.87	0.641494868499257	0.0426652132942109	0.346693607835609	0.0071	0.0061	0.0825	0.0132	0.0422	0.0192	0.0143	0.0419	0.0023	0.0428	0.0459	0.1053	0.0032	0.048	0.0936	0.0183	0.0198	0.0042	0.0022	0.0204	0.0213	0.1364	0.0373	0.1047	0.0594	0.0026
16	rs3909916	77854848	0.73	0.902267913485346	0.87	0.641494868499257	0.0429902018038629	0.350297192764803	0.0071	0.0062	0.0826	0.0131	0.042	0.0192	0.0143	0.042	0.0023	0.0429	0.0459	0.1052	0.0032	0.0479	0.0936	0.0183	0.0198	0.0042	0.0022	0.0204	0.0212	0.1365	0.0374	0.1047	0.0593	0.0027
16	rs4407068	77856485	0.73	0.902267913485346	0.87	0.641494868499257	0.0480695469793259	0.355035268164582	0.0071	0.0062	0.0826	0.0131	0.042	0.0192	0.0143	0.042	0.0023	0.0429	0.0459	0.1053	0.0032	0.0479	0.0936	0.0183	0.0197	0.0042	0.0022	0.0204	0.0212	0.1364	0.0374	0.1047	0.0593	0.0027
16	rs117596176	77860146	0.73	0.902267913485346	0.87	0.641494868499257	0.0501444332873527	0.356410209315853	0.0071	0.0062	0.0826	0.013	0.042	0.0193	0.0143	0.042	0.0024	0.043	0.0459	0.1053	0.0032	0.0479	0.0936	0.0183	0.0196	0.0042	0.0022	0.0204	0.0211	0.1364	0.0375	0.1046	0.0593	0.0026
16	rs17703615	77865292	0.73	0.902267913485346	0.87	0.641494868499257	0.0454662762199579	0.347065895349878	0.0071	0.0062	0.0826	0.0129	0.0419	0.0193	0.0143	0.0419	0.0024	0.043	0.0458	0.1055	0.0033	0.0482	0.0936	0.0183	0.0194	0.0043	0.0022	0.0204	0.021	0.1363	0.0375	0.1044	0.0593	0.0027
16	rs10514429	77867142	0.73	0.902267913485346	0.87	0.641494868499257	0.0528388433686223	0.41130384207908	0.0071	0.0063	0.082	0.0129	0.0421	0.0194	0.0144	0.042	0.0024	0.043	0.0457	0.1055	0.0033	0.0481	0.0936	0.0182	0.0194	0.0043	0.0023	0.0204	0.021	0.1364	0.0376	0.1042	0.0594	0.0027
16	rs10445056	77870352	0.73	0.902267913485346	0.87	0.641494868499257	0.0408362574305024	0.377722227193584	0.0074	0.0064	0.0802	0.0126	0.0432	0.0201	0.0148	0.0425	0.0025	0.0425	0.0456	0.1054	0.0038	0.0481	0.0935	0.0182	0.0191	0.0046	0.0026	0.0204	0.0213	0.1354	0.0383	0.1027	0.06	0.0027
16	rs16946589	77870519	0.73	0.902267913485346	0.87	0.641494868499257	0.0448383839335354	0.4020907599526	0.0074	0.0064	0.0802	0.0126	0.0432	0.0201	0.0148	0.0427	0.0025	0.0425	0.0456	0.1053	0.0038	0.0481	0.0935	0.0182	0.0191	0.0046	0.0026	0.0204	0.0213	0.1353	0.0384	0.1027	0.06	0.0027
16	rs17625404	77870625	0.73	0.902267913485346	0.87	0.641494868499257	0.0481654869047464	0.4080532925947	0.0074	0.0064	0.0801	0.0126	0.0432	0.0201	0.0148	0.0427	0.0025	0.0425	0.0456	0.1053	0.0038	0.0481	0.0934	0.0182	0.0191	0.0046	0.0026	0.0204	0.0213	0.1353	0.0384	0.1026	0.06	0.0027
16	rs11866968	77872398	0.73	0.902267913485346	0.87	0.641494868499257	0.0566572771875976	0.441532609535004	0.0075	0.0064	0.0799	0.0126	0.0432	0.0201	0.0148	0.0428	0.0025	0.0427	0.0457	0.1053	0.0038	0.0482	0.0933	0.0181	0.0191	0.0047	0.0026	0.0203	0.0213	0.1352	0.0384	0.1023	0.06	0.0027
16	rs57077921	77874630	0.73	0.902267913485346	0.87	0.641494868499257	0.0820349653370204	0.477597225300816	0.0075	0.0063	0.0795	0.0126	0.0433	0.0202	0.0149	0.0428	0.0025	0.0426	0.0459	0.1052	0.0039	0.0483	0.0933	0.0182	0.0191	0.0047	0.0026	0.0203	0.0213	0.1352	0.0384	0.1022	0.0599	0.0027
16	rs173855	77879657	0.72	0.987657439684474	0.87	0.641494868499257	0.0928433254356482	0.461417194644203	0.0085	0.0064	0.0798	0.0134	0.0449	0.022	0.0162	0.0425	0.0021	0.0412	0.0456	0.1048	0.0051	0.0497	0.0926	0.0196	0.0193	0.0054	0.0026	0.0216	0.0225	0.1306	0.0383	0.0965	0.059	0.0031
16	rs7198967	77880973	0.72	0.987657439684474	0.87	0.641494868499257	0.0906474231463165	0.462759958800495	0.0085	0.0064	0.0798	0.0135	0.0449	0.022	0.0162	0.0425	0.002	0.0413	0.0456	0.1047	0.0051	0.0497	0.0926	0.0197	0.0193	0.0053	0.0026	0.0216	0.0225	0.1306	0.0381	0.0964	0.0591	0.0031
16	rs117323918	77884916	0.72	0.987657439684474	0.87	0.641494868499257	0.124748796014421	0.493101014118184	0.0085	0.0064	0.0799	0.0136	0.045	0.0223	0.0162	0.0425	0.002	0.0413	0.0455	0.1045	0.0051	0.0496	0.0926	0.0199	0.0193	0.0053	0.0026	0.0216	0.0225	0.1307	0.0377	0.0961	0.0591	0.0031
16	rs1947771	77888266	0.72	0.987657439684474	0.87	0.641494868499257	0.124925998621907	0.458332725394307	0.0085	0.0064	0.08	0.0137	0.045	0.0226	0.0162	0.0425	0.002	0.0413	0.0455	0.1044	0.0051	0.0495	0.0927	0.02	0.0193	0.0053	0.0026	0.0217	0.0226	0.1307	0.0374	0.0958	0.0591	0.0031
16	rs2169767	77891279	0.72	0.987657439684474	0.87	0.641494868499257	0.137429286413445	0.459270901946827	0.0086	0.0064	0.0805	0.0138	0.0448	0.0226	0.0162	0.0426	0.002	0.0412	0.0455	0.1045	0.0053	0.0491	0.0924	0.0201	0.0197	0.0053	0.0026	0.0217	0.0226	0.1304	0.0375	0.0957	0.059	0.0032
16	rs78977855	77893684	0.72	0.987657439684474	0.87	0.641494868499257	0.211878703649563	0.608138515335024	0.0085	0.0064	0.0804	0.0141	0.0452	0.0225	0.0167	0.0431	0.0019	0.0408	0.0453	0.1037	0.0054	0.0486	0.0927	0.0203	0.0196	0.0052	0.0025	0.0215	0.0231	0.1294	0.0377	0.0953	0.0598	0.0032
16	rs117978207	77893866	0.72	0.987657439684474	0.87	0.641494868499257	0.212604123182664	0.614906121344417	0.0085	0.0064	0.0804	0.0141	0.0452	0.0224	0.0166	0.0433	0.0019	0.0408	0.0453	0.1037	0.0054	0.0486	0.0927	0.0202	0.0196	0.0052	0.0025	0.0215	0.0231	0.1294	0.0377	0.0952	0.0598	0.0032
16	rs78585502	77893938	0.72	0.987657439684474	0.87	0.641494868499257	0.216945128677532	0.643608037435057	0.0085	0.0064	0.0804	0.0141	0.0452	0.0224	0.0166	0.0434	0.0019	0.0408	0.0453	0.1037	0.0054	0.0486	0.0927	0.0202	0.0196	0.0052	0.0025	0.0215	0.0231	0.1294	0.0377	0.0952	0.0598	0.0032
16	rs404962	77896622	0.72	0.987657439684474	0.88	0.583941145430028	0.213452209190493	0.649589289338077	0.0085	0.0064	0.0802	0.0141	0.0452	0.0223	0.0167	0.0434	0.0021	0.0408	0.0454	0.1036	0.0054	0.0486	0.0926	0.0203	0.0197	0.0053	0.0025	0.0215	0.0232	0.1292	0.0379	0.0951	0.0598	0.0032
16	rs73579103	77900173	0.72	0.987657439684474	0.88	0.583941145430028	0.186169698546122	0.720684354105279	0.0082	0.0064	0.08	0.0141	0.0453	0.0222	0.0169	0.0433	0.0022	0.0409	0.0454	0.1035	0.0054	0.0487	0.0925	0.0203	0.0199	0.0053	0.0024	0.0214	0.0233	0.1293	0.0381	0.0948	0.0597	0.0032
16	rs12918636	77901144	0.72	0.987657439684474	0.88	0.583941145430028	0.182376616782008	0.698929000074762	0.0083	0.0063	0.08	0.0141	0.0453	0.0223	0.0169	0.0432	0.0022	0.0409	0.0454	0.1035	0.0054	0.0486	0.0925	0.0203	0.0199	0.0053	0.0024	0.0214	0.0233	0.1292	0.0382	0.0949	0.0597	0.0032
16	rs35370527	77903144	0.72	0.987657439684474	0.88	0.583941145430028	0.200461843686578	0.792304679904055	0.0083	0.0063	0.0798	0.0141	0.0453	0.0223	0.017	0.0431	0.0022	0.041	0.0455	0.1034	0.0054	0.0486	0.0924	0.0203	0.02	0.0054	0.0024	0.0214	0.0234	0.1291	0.0382	0.0948	0.0598	0.0032
16	rs376490	77905658	0.72	0.987657439684474	0.88	0.583941145430028	0.204148879309043	0.793373250261849	0.0083	0.0063	0.0798	0.0142	0.0453	0.0223	0.0171	0.043	0.0022	0.0415	0.0456	0.1029	0.0054	0.0487	0.0922	0.0203	0.02	0.0055	0.0024	0.0214	0.0235	0.1288	0.0383	0.0946	0.0599	0.0032
16	rs76060454	77906609	0.72	0.987657439684474	0.88	0.583941145430028	0.260747581797957	0.979820055210699	0.0083	0.0063	0.0798	0.0142	0.0453	0.0224	0.0171	0.043	0.0022	0.0416	0.0456	0.1027	0.0054	0.0487	0.0921	0.0203	0.02	0.0055	0.0024	0.0214	0.0235	0.1287	0.0383	0.0945	0.0599	0.0032
16	rs61737699	77910349	0.72	0.987657439684474	0.88	0.583941145430028	0.546819259145206	1.1749829174588	0.0083	0.0062	0.0798	0.0143	0.0452	0.0227	0.0173	0.0429	0.0024	0.0415	0.0456	0.1026	0.0054	0.0485	0.092	0.0204	0.0201	0.0055	0.0024	0.0213	0.0237	0.1284	0.0382	0.0943	0.0596	0.0032
16	rs3751765	77910418	0.72	0.987657439684474	0.88	0.583941145430028	0.540519428051959	1.11230335520827	0.0083	0.0062	0.0798	0.0144	0.0451	0.0227	0.0173	0.0429	0.0024	0.0415	0.0456	0.1026	0.0054	0.0485	0.092	0.0204	0.0201	0.0055	0.0024	0.0213	0.0237	0.1284	0.0382	0.0943	0.0596	0.0032
16	rs72794885	77915260	0.73	0.902267913485346	0.86	0.702596200902853	0.309361492075277	0.490644592485281	0.0089	0.0069	0.0763	0.0168	0.0523	0.0243	0.0204	0.0422	0.0035	0.0451	0.0496	0.0954	0.0085	0.0487	0.0881	0.0233	0.023	0.0064	0.0035	0.0222	0.0226	0.1214	0.0405	0.0826	0.0549	0.0041
16	rs435746	77916191	0.73	0.902267913485346	0.85	0.767309033253442	0.22862179361761	0.462894291416044	0.009	0.0069	0.0762	0.0169	0.0525	0.0244	0.0206	0.0421	0.0035	0.0451	0.0497	0.095	0.0086	0.0487	0.088	0.0235	0.0231	0.0065	0.0036	0.0222	0.0225	0.1215	0.0405	0.0821	0.0547	0.0041
16	rs78143382	77920737	0.73	0.902267913485346	0.85	0.767309033253442	0.167371843477133	0.494467049626395	0.0089	0.0069	0.0761	0.017	0.0527	0.0243	0.0207	0.0421	0.0035	0.0451	0.0497	0.0949	0.0088	0.0488	0.0879	0.0236	0.0231	0.0065	0.0036	0.0222	0.0225	0.1215	0.0405	0.082	0.0546	0.0041
16	rs1366659	77921506	0.73	0.902267913485346	0.85	0.767309033253442	0.146523381570954	0.499803800429346	0.0089	0.0069	0.0761	0.017	0.0528	0.0243	0.0207	0.0421	0.0035	0.0451	0.0497	0.0949	0.0089	0.0488	0.0882	0.0236	0.0228	0.0065	0.0036	0.0222	0.0225	0.1215	0.0405	0.082	0.0546	0.0041
16	rs117452814	77922600	0.73	0.902267913485346	0.85	0.767309033253442	0.114563822635239	0.421883592289604	0.0089	0.0069	0.0761	0.0171	0.0528	0.0243	0.0207	0.042	0.0035	0.045	0.0497	0.0948	0.009	0.0488	0.0882	0.0236	0.0228	0.0065	0.0037	0.0222	0.0225	0.1215	0.0406	0.0819	0.0545	0.0041
16	rs2344920	77922774	0.73	0.902267913485346	0.85	0.767309033253442	0.110133984570305	0.401832065863168	0.0089	0.0069	0.0761	0.0171	0.0528	0.0243	0.0207	0.042	0.0035	0.045	0.0497	0.0948	0.009	0.0488	0.0882	0.0236	0.0228	0.0065	0.0038	0.0222	0.0225	0.1215	0.0406	0.0819	0.0545	0.0041
16	rs431197	77929338	0.73	0.902267913485346	0.85	0.767309033253442	0.173952426919595	0.372646469071057	0.0091	0.0068	0.0762	0.0171	0.0526	0.0241	0.0206	0.0419	0.0036	0.0449	0.0497	0.0949	0.0093	0.0488	0.0884	0.0235	0.0228	0.0067	0.0042	0.0219	0.0225	0.1215	0.0405	0.0817	0.0544	0.0042
16	rs369518	77930075	0.73	0.902267913485346	0.85	0.767309033253442	0.172373931299221	0.365195160757507	0.0091	0.0068	0.0762	0.0171	0.0526	0.0241	0.0206	0.0419	0.0036	0.0449	0.0497	0.0949	0.0094	0.0488	0.0884	0.0235	0.0228	0.0067	0.0042	0.0219	0.0225	0.1215	0.0405	0.0817	0.0544	0.0042
16	rs1077448	77932229	0.72	0.987657439684474	0.85	0.767309033253442	0.170732617994886	0.33557888955873	0.0097	0.0066	0.0764	0.0173	0.0533	0.0233	0.0206	0.0412	0.0037	0.0447	0.0497	0.0949	0.0094	0.0492	0.0884	0.0234	0.0232	0.007	0.0042	0.022	0.0227	0.121	0.0407	0.0806	0.0541	0.0043
16	rs17775015	77937297	0.72	0.987657439684474	0.85	0.767309033253442	0.0919609786301203	0.338409331429494	0.0099	0.0066	0.0764	0.0172	0.054	0.0223	0.0205	0.0412	0.0037	0.0449	0.0493	0.0953	0.0095	0.0495	0.0884	0.0231	0.0234	0.0071	0.0043	0.0219	0.0227	0.1207	0.0409	0.0808	0.0541	0.0043
16	rs117706414	77938403	0.72	0.987657439684474	0.85	0.767309033253442	0.106587063512634	0.346321435366202	0.0099	0.0066	0.0764	0.0172	0.054	0.0223	0.0205	0.0411	0.0037	0.0448	0.0493	0.0953	0.0097	0.0495	0.0884	0.0231	0.0234	0.0071	0.0043	0.0219	0.0227	0.1206	0.0409	0.0808	0.0541	0.0043
16	rs62042182	77938566	0.72	0.987657439684474	0.85	0.767309033253442	0.106479890880361	0.344214635497122	0.0099	0.0066	0.0764	0.0172	0.054	0.0223	0.0205	0.0411	0.0037	0.0448	0.0493	0.0953	0.0098	0.0495	0.0884	0.0231	0.0234	0.0071	0.0043	0.0219	0.0227	0.1205	0.0409	0.0808	0.0541	0.0043
16	rs8062644	77939493	0.72	0.987657439684474	0.86	0.702596200902853	0.103479871226361	0.329938822764809	0.0099	0.0065	0.0761	0.0172	0.054	0.0222	0.0205	0.0409	0.0037	0.0448	0.0492	0.0952	0.0098	0.0495	0.0894	0.0234	0.0234	0.0072	0.0043	0.0219	0.0227	0.1203	0.0409	0.0806	0.0541	0.0043
16	rs11150027	77940585	0.72	0.987657439684474	0.87	0.641494868499257	0.108338000712112	0.340258982476078	0.0098	0.0065	0.0762	0.0172	0.054	0.0225	0.0205	0.0409	0.0037	0.0449	0.0492	0.0951	0.0098	0.0495	0.0892	0.0234	0.0234	0.0073	0.0042	0.022	0.0227	0.12	0.0409	0.0806	0.0541	0.0042
16	rs17775098	77941229	0.72	0.987657439684474	0.87	0.641494868499257	0.129526581129762	0.343843232318371	0.0098	0.0065	0.0762	0.0172	0.054	0.0225	0.0205	0.0409	0.0037	0.0449	0.0492	0.095	0.0098	0.0495	0.0892	0.0233	0.0234	0.0074	0.0043	0.022	0.0229	0.1199	0.0408	0.0804	0.0542	0.0042
16	rs73564425	77941778	0.72	0.987657439684474	0.88	0.583941145430028	0.129315274103728	0.359164633651009	0.0098	0.0065	0.0762	0.0172	0.0541	0.0224	0.0205	0.0409	0.0037	0.0449	0.0492	0.095	0.0098	0.0495	0.0891	0.0233	0.0235	0.0074	0.0043	0.022	0.023	0.1198	0.0408	0.0804	0.0542	0.0043
16	rs609808	77947607	0.72	0.987657439684474	0.89	0.529866637543626	0.115153238303667	0.412606028813671	0.01	0.0066	0.0761	0.0171	0.0542	0.0219	0.0207	0.0412	0.0037	0.0451	0.0492	0.0945	0.01	0.0496	0.0887	0.0227	0.0237	0.0077	0.0045	0.022	0.0239	0.1192	0.0406	0.0797	0.0544	0.0046
16	rs117414884	77951381	0.72	0.987657439684474	0.89	0.529866637543626	0.153246887140418	0.436763289897696	0.01	0.0065	0.0761	0.0173	0.0543	0.022	0.0208	0.0413	0.0035	0.0451	0.0492	0.0941	0.0102	0.0495	0.0886	0.0226	0.0239	0.0077	0.0046	0.0221	0.024	0.119	0.0407	0.0796	0.0546	0.0048
16	rs4888696	77954525	0.72	0.987657439684474	0.89	0.529866637543626	0.158918287957358	0.464641543498737	0.0101	0.0065	0.0761	0.0174	0.0544	0.0221	0.0208	0.0413	0.0033	0.045	0.0492	0.0938	0.0103	0.0494	0.0884	0.0224	0.024	0.0077	0.0047	0.0221	0.0241	0.1188	0.0407	0.0795	0.0547	0.005
16	rs117371256	77956468	0.72	0.987657439684474	0.9	0.479198205640863	0.169667114817822	0.447913069701138	0.0102	0.0065	0.0762	0.0174	0.0544	0.0221	0.0209	0.0413	0.0032	0.045	0.0494	0.0937	0.0104	0.0494	0.0884	0.0222	0.0241	0.0078	0.0047	0.0221	0.0241	0.1187	0.0408	0.0793	0.0546	0.0051
16	rs16946822	77956528	0.72	0.987657439684474	0.9	0.479198205640863	0.158236749562442	0.43874882775966	0.0102	0.0065	0.0761	0.0174	0.0544	0.0221	0.0209	0.0411	0.0033	0.045	0.0494	0.0936	0.0104	0.0493	0.0884	0.0222	0.0241	0.0078	0.0047	0.0222	0.0241	0.1187	0.0407	0.0796	0.0546	0.0051
16	rs16946825	77956657	0.72	0.987657439684474	0.91	0.431857736337621	0.150357636754725	0.438616383828987	0.0102	0.0065	0.0761	0.0175	0.0544	0.0221	0.0209	0.0409	0.0033	0.045	0.0495	0.0936	0.0104	0.0493	0.0884	0.0222	0.0241	0.0078	0.0047	0.0222	0.0241	0.1187	0.0407	0.0796	0.0546	0.0051
16	rs35756993	77956689	0.72	0.987657439684474	0.91	0.431857736337621	0.144193053776195	0.430162271218528	0.0102	0.0066	0.0761	0.0175	0.0544	0.0221	0.021	0.0408	0.0033	0.045	0.0494	0.0936	0.0104	0.0493	0.0884	0.0223	0.0241	0.0078	0.0048	0.0222	0.024	0.1187	0.0407	0.0796	0.0546	0.0052
16	rs79076794	77958711	0.72	0.987657439684474	0.92	0.387761932740255	0.393843320569712	0.445783551215112	0.0104	0.0066	0.0761	0.0175	0.0543	0.0222	0.0211	0.0405	0.0034	0.0449	0.0497	0.0935	0.0108	0.0492	0.0882	0.0224	0.0242	0.0077	0.0047	0.0221	0.0239	0.1177	0.0411	0.0792	0.0545	0.0054
16	rs17704618	77959288	0.72	0.987657439684474	0.93	0.346822133743557	0.348969319773348	0.578688798199713	0.0108	0.0068	0.0757	0.0175	0.0538	0.0221	0.0217	0.0402	0.0038	0.0451	0.0504	0.093	0.0119	0.0492	0.0868	0.0227	0.0245	0.0078	0.0052	0.0218	0.0236	0.1161	0.0419	0.0785	0.0545	0.0061
16	rs372627	77959692	0.71	1.0779007643746	0.95	0.274028283204826	0.515346368579465	1.03204424126293	0.012	0.0071	0.0747	0.0177	0.0525	0.0218	0.0223	0.0395	0.0048	0.0451	0.0506	0.0923	0.0137	0.0489	0.0858	0.0233	0.0248	0.0082	0.006	0.0217	0.024	0.1143	0.0423	0.0772	0.0538	0.0075
16	rs16946861	77960891	0.7	1.17306168852618	0.95	0.274028283204826	2.360919138836	2.70951125611046	0.0133	0.0077	0.0726	0.0184	0.0524	0.0219	0.0239	0.0377	0.0069	0.0417	0.0502	0.0936	0.0173	0.0472	0.0846	0.0236	0.0261	0.0089	0.0081	0.0205	0.0233	0.1129	0.0429	0.0739	0.0524	0.0104
16	rs17626349	77962700	0.7	1.17306168852618	0.95	0.274028283204826	2.55086328963713	2.88086228230408	0.0134	0.0078	0.0725	0.0184	0.0525	0.0218	0.0239	0.0376	0.0069	0.0417	0.0503	0.0936	0.0174	0.0473	0.0844	0.0238	0.0261	0.0089	0.0082	0.0204	0.0233	0.1127	0.0429	0.0737	0.0526	0.0105
16	rs12445901	77963488	0.7	1.17306168852618	0.94	0.308944172156586	2.60385931840023	3.0080980038875	0.0134	0.0078	0.0726	0.0184	0.0525	0.0217	0.0239	0.0376	0.0069	0.0418	0.0504	0.0935	0.0174	0.0473	0.0843	0.0239	0.0261	0.0089	0.0082	0.0204	0.0233	0.1126	0.0429	0.0736	0.0528	0.0105
16	rs8058686	77963712	0.7	1.17306168852618	0.94	0.308944172156586	2.6355744491745	3.01318466224515	0.0135	0.0078	0.0725	0.0184	0.0526	0.0217	0.0239	0.0376	0.0069	0.0418	0.0504	0.0935	0.0174	0.0473	0.0843	0.0239	0.0261	0.0089	0.0082	0.0204	0.0233	0.1126	0.0429	0.0736	0.0529	0.0105
16	rs62042218	77964213	0.7	1.17306168852618	0.94	0.308944172156586	2.65451388704466	3.02392618394753	0.0135	0.0078	0.0724	0.0184	0.0526	0.0216	0.0239	0.0376	0.007	0.0418	0.0504	0.0938	0.0174	0.0474	0.0842	0.0239	0.026	0.0089	0.0082	0.0204	0.0233	0.1125	0.0429	0.0732	0.0531	0.0105
16	rs11645365	77965017	0.7	1.17306168852618	0.94	0.308944172156586	2.66825861185436	3.03938605563294	0.0135	0.0078	0.0724	0.0184	0.0526	0.0216	0.0239	0.0376	0.007	0.0419	0.0504	0.0939	0.0175	0.0475	0.0841	0.0239	0.026	0.0089	0.0082	0.0203	0.0232	0.1124	0.0429	0.0732	0.0531	0.0106
16	Affx-13222905	77967322	0.71	1.0779007643746	0.94	0.308944172156586	5.87404594658656	4.8818554140651	0.0146	0.0086	0.071	0.0174	0.0515	0.0206	0.0238	0.0373	0.0083	0.0419	0.0498	0.095	0.0193	0.0474	0.0847	0.0232	0.0244	0.0093	0.0096	0.0194	0.0222	0.111	0.0431	0.0738	0.0532	0.0128
16	rs72796728	77967434	0.71	1.0779007643746	0.94	0.308944172156586	6.09210204586001	4.91397295974948	0.0146	0.0085	0.071	0.0173	0.0512	0.0205	0.0238	0.0373	0.0084	0.0415	0.0493	0.096	0.0193	0.0474	0.0845	0.0231	0.0242	0.0091	0.0096	0.0191	0.0219	0.1116	0.0431	0.0745	0.0532	0.0129
16	rs72796729	77967548	0.71	1.0779007643746	0.94	0.308944172156586	7.13499557144761	5.24790695676818	0.0148	0.0085	0.0708	0.0174	0.051	0.0202	0.0238	0.0374	0.0086	0.0411	0.049	0.0966	0.0195	0.0475	0.0842	0.0228	0.0239	0.009	0.0098	0.019	0.0217	0.1119	0.0428	0.0751	0.0535	0.0133
16	rs7201803	77967802	0.71	1.0779007643746	0.94	0.308944172156586	8.09787664494612	5.91521342833204	0.0149	0.0084	0.0719	0.0174	0.0506	0.0199	0.0235	0.0377	0.0087	0.041	0.0486	0.0971	0.0201	0.047	0.0834	0.0221	0.0237	0.0091	0.0106	0.0185	0.0208	0.1137	0.0422	0.0753	0.0533	0.0136
16	rs74704245	77967843	0.71	1.0779007643746	0.94	0.308944172156586	8.30835825075014	6.02276290613195	0.0149	0.0085	0.0726	0.0174	0.0505	0.0198	0.0235	0.0376	0.0088	0.0407	0.0485	0.0972	0.0201	0.0468	0.0837	0.022	0.0238	0.009	0.0107	0.0185	0.0208	0.1139	0.0424	0.0751	0.0529	0.0136
16	rs387138	77968004	0.71	1.0779007643746	0.94	0.308944172156586	8.20684359849462	6.05937554663809	0.015	0.0084	0.073	0.0172	0.0504	0.0194	0.0229	0.0379	0.0093	0.0402	0.048	0.0977	0.0197	0.0469	0.0832	0.0214	0.0236	0.0093	0.0108	0.0182	0.0203	0.1147	0.0428	0.0766	0.0528	0.0137
16	rs58877531	77968289	0.72	0.987657439684474	0.94	0.308944172156586	7.96570188115706	6.1324451233602	0.015	0.0085	0.0733	0.0168	0.05	0.0189	0.0224	0.038	0.0093	0.0398	0.048	0.0997	0.0195	0.0468	0.0834	0.0208	0.0227	0.0092	0.0107	0.0179	0.0203	0.1154	0.0434	0.0773	0.0525	0.0136
16	rs17637402	77969116	0.73	0.902267913485346	0.94	0.308944172156586	7.63113196379028	5.82675530523837	0.0151	0.0084	0.0733	0.0157	0.0493	0.0177	0.0211	0.0385	0.0095	0.0393	0.048	0.1039	0.0188	0.0466	0.0858	0.0189	0.021	0.0087	0.0106	0.0174	0.0202	0.1171	0.0434	0.0801	0.0516	0.0132
16	rs8055891	77969121	0.73	0.902267913485346	0.94	0.308944172156586	7.70089675328702	5.867079223226	0.0151	0.0085	0.0733	0.0155	0.0493	0.0177	0.0211	0.0385	0.0095	0.0393	0.0481	0.104	0.0188	0.0468	0.0858	0.0189	0.0209	0.0087	0.0106	0.0174	0.0202	0.1171	0.0434	0.0801	0.0516	0.0132
16	rs4888698	77969856	0.74	0.82166312078733	0.94	0.308944172156586	6.81645513620619	5.64753112941325	0.015	0.0087	0.0726	0.0147	0.0485	0.0171	0.0205	0.0387	0.0095	0.039	0.0481	0.1049	0.0182	0.0477	0.0878	0.0181	0.0199	0.0086	0.0103	0.0171	0.0202	0.1191	0.0431	0.0821	0.0511	0.0129
16	rs72796732	77971628	0.75	0.745768311887514	0.96	0.241969076141015	5.87764316038086	4.98970082693379	0.0147	0.0089	0.0726	0.0139	0.0475	0.0167	0.0201	0.0389	0.0093	0.0386	0.0482	0.1057	0.0176	0.0483	0.0897	0.0173	0.019	0.0084	0.0098	0.0166	0.0202	0.1218	0.0426	0.0842	0.0505	0.0123
16	rs7195268	77971679	0.75	0.745768311887514	0.96	0.241969076141015	5.97480306285649	5.02305723677282	0.0147	0.0089	0.0726	0.0139	0.0475	0.0167	0.0201	0.0389	0.0093	0.0386	0.0479	0.1057	0.0176	0.0484	0.0898	0.0173	0.019	0.0084	0.0098	0.0167	0.0202	0.1219	0.0425	0.0844	0.0505	0.0123
16	rs1114211	77971908	0.75	0.745768311887514	0.97	0.212655582583661	5.92595338706294	5.1129470826934	0.0146	0.0089	0.0731	0.0137	0.0474	0.0166	0.0199	0.0389	0.0093	0.0385	0.0477	0.1061	0.0175	0.0484	0.0903	0.0168	0.0188	0.0084	0.0101	0.0166	0.02	0.1225	0.0422	0.0846	0.0504	0.0122
16	rs3886126	77972994	0.77	0.607778593196603	0.97	0.212655582583661	4.49763952988424	4.32897390696446	0.014	0.0085	0.0726	0.0127	0.0458	0.0156	0.0184	0.039	0.0088	0.0376	0.0472	0.1105	0.0156	0.0481	0.0952	0.0146	0.0163	0.0076	0.0095	0.0171	0.0196	0.1252	0.0424	0.0922	0.0486	0.0111
16	rs3886125	77973126	0.77	0.607778593196603	0.96	0.241969076141015	3.89318370851734	3.92589743296166	0.0136	0.0084	0.074	0.0126	0.0453	0.0154	0.018	0.0394	0.0085	0.0368	0.0472	0.1121	0.0147	0.0478	0.097	0.0143	0.016	0.0076	0.0091	0.0169	0.0186	0.1253	0.0427	0.0933	0.0484	0.0106
16	rs7184775	77973339	0.78	0.545501786478432	0.96	0.241969076141015	3.1159858914599	3.42617222247848	0.0127	0.0081	0.0753	0.0126	0.044	0.0148	0.0173	0.0391	0.0078	0.0352	0.0477	0.1145	0.0134	0.0478	0.1016	0.014	0.0152	0.007	0.0088	0.0166	0.018	0.1264	0.0424	0.0974	0.0465	0.0097
16	rs4362400	77973356	0.78	0.545501786478432	0.96	0.241969076141015	2.73313401658663	3.19690112062117	0.0125	0.0082	0.0759	0.0124	0.0436	0.0147	0.0173	0.0389	0.0076	0.0355	0.0481	0.1142	0.0133	0.0478	0.1019	0.014	0.0151	0.0071	0.0089	0.0167	0.0179	0.1269	0.0423	0.0975	0.0467	0.0091
16	rs407915	77974665	0.81	0.384295662080596	0.96	0.241969076141015	1.02664841201686	1.87075135007513	0.0099	0.0068	0.0824	0.0112	0.0414	0.0136	0.0155	0.0377	0.0046	0.0321	0.0497	0.1211	0.0092	0.0469	0.1117	0.0137	0.0127	0.0045	0.0057	0.0151	0.0164	0.1336	0.0421	0.1044	0.0461	0.006
16	rs56407011	77976242	0.82	0.338707801994422	0.96	0.241969076141015	0.942995640053262	1.72892068310278	0.0095	0.0066	0.0832	0.0111	0.0407	0.0136	0.0154	0.0376	0.0042	0.0317	0.0496	0.1225	0.0086	0.0465	0.1127	0.014	0.0124	0.0041	0.0053	0.0151	0.0163	0.1346	0.042	0.1054	0.0458	0.0056
16	rs7189161	77978067	0.82	0.338707801994422	0.96	0.241969076141015	0.887889696926718	1.62978581595013	0.0094	0.0066	0.0834	0.0111	0.0406	0.0137	0.0153	0.0376	0.0041	0.0316	0.0496	0.1227	0.0085	0.0464	0.113	0.0141	0.0123	0.004	0.0052	0.0151	0.0163	0.1348	0.042	0.1056	0.0459	0.0055
16	rs74914372	77978976	0.82	0.338707801994422	0.96	0.241969076141015	0.895829141340844	1.58202782756034	0.0093	0.0065	0.0835	0.011	0.0404	0.0137	0.0153	0.0376	0.004	0.0316	0.0496	0.1229	0.0084	0.0464	0.1131	0.0141	0.0124	0.004	0.0051	0.0151	0.0163	0.1349	0.0419	0.1058	0.0458	0.0054
16	rs72796741	77980030	0.82	0.338707801994422	0.96	0.241969076141015	0.877539782644998	1.46113955910911	0.0093	0.0065	0.0836	0.0109	0.0402	0.0137	0.0153	0.0376	0.004	0.0316	0.0496	0.123	0.0083	0.0464	0.1133	0.0141	0.0125	0.0039	0.0051	0.0151	0.0163	0.135	0.0419	0.1061	0.0458	0.0054
16	rs117117926	77996006	0.82	0.338707801994422	0.96	0.241969076141015	0.661962640664202	1.33762450575121	0.0087	0.0062	0.0846	0.011	0.0394	0.0137	0.0153	0.0379	0.0035	0.0315	0.0492	0.1239	0.0072	0.046	0.1148	0.0138	0.0123	0.0035	0.0045	0.0151	0.0162	0.1357	0.0414	0.1081	0.0464	0.0047
16	rs12325356	78004360	0.83	0.29697514221559	0.95	0.274028283204826	0.494754583793274	1.05640765303995	0.0082	0.0061	0.0853	0.0111	0.0387	0.0138	0.0152	0.0381	0.0032	0.0314	0.0489	0.1246	0.0064	0.0458	0.116	0.0136	0.0121	0.0031	0.004	0.0151	0.0161	0.1363	0.0411	0.1096	0.0468	0.0042
16	rs76966553	78005221	0.83	0.29697514221559	0.94	0.308944172156586	0.484330718508655	1.04848988019568	0.0082	0.006	0.0857	0.0111	0.0387	0.0138	0.0152	0.0381	0.0032	0.0314	0.0489	0.1246	0.0061	0.0457	0.116	0.0133	0.0121	0.0031	0.004	0.0151	0.016	0.1367	0.041	0.1097	0.0469	0.0042
16	rs111366	78005533	0.83	0.29697514221559	0.94	0.308944172156586	0.4841444438979	1.07454725294934	0.0082	0.006	0.0857	0.0111	0.0387	0.0138	0.0152	0.0382	0.0032	0.0314	0.0489	0.1246	0.0061	0.0457	0.116	0.0133	0.0121	0.0031	0.004	0.0151	0.016	0.1367	0.041	0.1097	0.0469	0.0042
16	rs8062335	78010274	0.83	0.29697514221559	0.94	0.308944172156586	0.455934136344561	0.789710861095543	0.0083	0.006	0.0861	0.0111	0.0385	0.0137	0.0154	0.0381	0.0031	0.0314	0.0489	0.1248	0.0059	0.0458	0.1164	0.0131	0.0121	0.003	0.004	0.0148	0.0161	0.1369	0.0406	0.1103	0.0467	0.0041
16	rs79322874	78010501	0.83	0.29697514221559	0.94	0.308944172156586	0.467644166930836	0.76417658955759	0.0083	0.006	0.0861	0.0109	0.0385	0.0137	0.0154	0.0381	0.0031	0.0314	0.0489	0.1248	0.0059	0.0458	0.1164	0.0131	0.0123	0.003	0.004	0.0148	0.0161	0.1369	0.0406	0.1103	0.0467	0.0041
16	rs405764	78012216	0.83	0.29697514221559	0.93	0.346822133743557	0.485635611166843	0.742285402820429	0.0085	0.0057	0.0861	0.011	0.0384	0.0136	0.0155	0.0381	0.003	0.0314	0.0488	0.1248	0.0056	0.0457	0.1166	0.0131	0.0123	0.0028	0.004	0.0148	0.0161	0.1373	0.0405	0.1106	0.0468	0.0039
16	rs371575	78015342	0.83	0.29697514221559	0.93	0.346822133743557	0.484579138575941	0.690772419754148	0.0085	0.0054	0.0862	0.0112	0.0383	0.0136	0.0156	0.0381	0.003	0.0315	0.0488	0.1247	0.0056	0.0457	0.1167	0.0131	0.0123	0.0028	0.0039	0.0148	0.0161	0.1375	0.0404	0.1108	0.0467	0.0039
16	rs77942618	78022835	0.83	0.29697514221559	0.93	0.346822133743557	0.451242821080963	0.727719207490346	0.0084	0.0052	0.0865	0.0108	0.0382	0.0134	0.0157	0.038	0.0028	0.0313	0.0485	0.1243	0.0049	0.0457	0.1168	0.013	0.0124	0.0028	0.0036	0.0149	0.0163	0.1382	0.0407	0.1121	0.0469	0.0037
16	rs72798849	78023127	0.83	0.29697514221559	0.93	0.346822133743557	0.45070304719808	0.72936784241714	0.0084	0.0052	0.0865	0.0108	0.0381	0.0134	0.0157	0.038	0.0028	0.0313	0.0485	0.1243	0.0049	0.0457	0.1168	0.013	0.0124	0.0028	0.0036	0.0149	0.0163	0.1382	0.0407	0.1121	0.0469	0.0037
16	rs443157	78023791	0.83	0.29697514221559	0.93	0.346822133743557	0.449864029468095	0.72697010055745	0.0084	0.0052	0.0865	0.0108	0.0381	0.0134	0.0157	0.038	0.0028	0.0313	0.0485	0.1243	0.0049	0.0457	0.1168	0.013	0.0124	0.0028	0.0036	0.015	0.0163	0.1383	0.0407	0.1121	0.0469	0.0037
16	rs2707615	78032498	0.83	0.29697514221559	0.93	0.346822133743557	0.457261626887961	0.777681194257763	0.0084	0.0051	0.0868	0.0107	0.038	0.0133	0.0158	0.0379	0.0028	0.0312	0.048	0.1241	0.0047	0.0457	0.1168	0.0129	0.0124	0.0029	0.0035	0.015	0.0164	0.1385	0.0413	0.1123	0.047	0.0037
16	rs77401229	78035437	0.84	0.258953137461488	0.93	0.346822133743557	0.467705218092129	0.831117921133743	0.0084	0.0051	0.0869	0.0107	0.0378	0.0133	0.0158	0.0379	0.0028	0.0311	0.0479	0.1239	0.0046	0.0456	0.1168	0.0129	0.0124	0.0029	0.0034	0.015	0.0163	0.1388	0.0416	0.1124	0.047	0.0037
16	rs11642709	78037250	0.84	0.258953137461488	0.94	0.308944172156586	0.469355066982453	0.961047482399994	0.0083	0.0051	0.0872	0.0106	0.0375	0.0134	0.0157	0.0379	0.0027	0.0309	0.0471	0.1229	0.0044	0.0455	0.1171	0.0129	0.0123	0.0029	0.0031	0.0151	0.0163	0.1404	0.0426	0.113	0.047	0.0035
16	rs114809710	78045679	0.84	0.258953137461488	0.94	0.308944172156586	0.509731027431197	1.15144633086909	0.0085	0.0049	0.0884	0.0103	0.0366	0.0135	0.0155	0.038	0.0027	0.0306	0.0459	0.1217	0.0047	0.0453	0.1177	0.0125	0.0121	0.0027	0.0031	0.0149	0.0161	0.1431	0.0426	0.1133	0.0476	0.0032
16	rs117568207	78052615	0.84	0.258953137461488	0.94	0.308944172156586	0.577143921208065	1.29591262421319	0.0089	0.0048	0.0888	0.0101	0.0362	0.0135	0.0154	0.0381	0.0027	0.0304	0.0454	0.1213	0.0048	0.0453	0.1178	0.0123	0.0121	0.0027	0.0031	0.0148	0.0161	0.1442	0.0425	0.1133	0.0478	0.003
16	rs72800916	78056072	0.84	0.258953137461488	0.94	0.308944172156586	0.607262033008693	1.25793249973292	0.009	0.0048	0.089	0.0101	0.0361	0.0136	0.0154	0.0381	0.0028	0.0303	0.0452	0.1211	0.0048	0.0452	0.1179	0.0122	0.0121	0.0027	0.0031	0.0147	0.016	0.1445	0.0426	0.1133	0.0479	0.003
16	rs59285735	78059541	0.84	0.258953137461488	0.94	0.308944172156586	0.621782367070408	1.20025917067854	0.0091	0.0048	0.089	0.0101	0.0361	0.0136	0.0153	0.0381	0.0028	0.0303	0.0451	0.121	0.0049	0.0452	0.1179	0.0122	0.012	0.0027	0.0031	0.0147	0.016	0.1447	0.0426	0.1133	0.0479	0.003
16	rs117090245	78061413	0.84	0.258953137461488	0.94	0.308944172156586	0.630682521211315	1.19827326831977	0.0091	0.0048	0.0891	0.0101	0.036	0.0136	0.0153	0.0381	0.0028	0.0303	0.045	0.121	0.0049	0.0452	0.1179	0.0122	0.012	0.0027	0.0031	0.0147	0.016	0.1447	0.0426	0.1133	0.048	0.003
16	rs2072663	78064733	0.84	0.258953137461488	0.94	0.308944172156586	0.622201543518411	1.14340117706513	0.0092	0.0048	0.0891	0.01	0.036	0.0136	0.0151	0.0381	0.0028	0.0303	0.045	0.121	0.0049	0.0452	0.1179	0.0122	0.012	0.0026	0.0031	0.0147	0.016	0.1449	0.0426	0.1133	0.0481	0.003
16	rs4243146	78073264	0.84	0.258953137461488	0.94	0.308944172156586	0.671407903695917	1.04768257633796	0.0094	0.0048	0.0893	0.01	0.0359	0.0137	0.0151	0.0381	0.0028	0.0303	0.0446	0.1206	0.005	0.0452	0.1178	0.0122	0.012	0.0026	0.0031	0.0147	0.016	0.1455	0.0427	0.1133	0.0483	0.0029
16	rs4261549	78076263	0.84	0.258953137461488	0.94	0.308944172156586	0.667651416558582	1.00650778583032	0.0094	0.0045	0.0892	0.0104	0.036	0.014	0.0151	0.0378	0.0027	0.0299	0.0446	0.1203	0.0049	0.0454	0.1177	0.0122	0.0121	0.0025	0.0031	0.0149	0.016	0.1457	0.0427	0.1135	0.0483	0.0028
16	rs4888727	78077038	0.84	0.258953137461488	0.95	0.274028283204826	0.670467891781495	0.998662899892242	0.0094	0.0045	0.0891	0.0103	0.036	0.014	0.0151	0.0379	0.0027	0.0299	0.0447	0.1202	0.0048	0.0454	0.1176	0.0122	0.0121	0.0025	0.0031	0.0149	0.0159	0.1458	0.0427	0.1137	0.0484	0.0028
16	rs111267446	78085930	0.84	0.258953137461488	0.95	0.274028283204826	0.5873765063705	0.979660668355332	0.0093	0.0044	0.0895	0.0101	0.0362	0.0138	0.0151	0.0375	0.0026	0.03	0.0447	0.1203	0.0046	0.0455	0.1175	0.0119	0.0121	0.0026	0.003	0.0149	0.0158	0.1465	0.0427	0.1142	0.0484	0.0027
16	rs9927969	78097665	0.84	0.258953137461488	0.93	0.346822133743557	0.474444527809918	0.965813429400634	0.0092	0.0044	0.0903	0.0099	0.0364	0.0135	0.0151	0.0368	0.0024	0.0301	0.0444	0.1204	0.0043	0.0456	0.1174	0.0114	0.0118	0.0027	0.0028	0.015	0.0157	0.1478	0.0426	0.1148	0.0486	0.0025
16	rs2204893	78099329	0.84	0.258953137461488	0.93	0.346822133743557	0.465570738901296	0.956603447053999	0.0091	0.0044	0.0904	0.0098	0.0364	0.0135	0.015	0.0367	0.0024	0.0301	0.0444	0.1204	0.0042	0.0456	0.1174	0.0113	0.0118	0.0027	0.0028	0.015	0.0156	0.148	0.0426	0.115	0.0486	0.0025
16	rs4444350	78101731	0.84	0.258953137461488	0.92	0.387761932740255	0.4630156503968	0.941555828169708	0.0091	0.0044	0.0904	0.0098	0.0364	0.0135	0.015	0.0367	0.0023	0.0301	0.0444	0.1205	0.0042	0.0457	0.1174	0.0113	0.0118	0.0027	0.0028	0.015	0.0156	0.1481	0.0426	0.115	0.0486	0.0025
16	rs60628344	78105803	0.84	0.258953137461488	0.92	0.387761932740255	0.403489223364576	0.902185880139576	0.009	0.0044	0.0907	0.0093	0.0368	0.0128	0.0143	0.0369	0.0021	0.0304	0.0452	0.121	0.0038	0.046	0.1177	0.0111	0.0114	0.0027	0.0028	0.0152	0.0153	0.1492	0.0421	0.1153	0.0483	0.0023
16	rs2344927	78112907	0.84	0.258953137461488	0.92	0.387761932740255	0.379953113434489	0.94487808251207	0.0088	0.0043	0.091	0.0091	0.0371	0.0126	0.014	0.0369	0.0017	0.0306	0.0453	0.121	0.0035	0.046	0.1184	0.0109	0.0111	0.0026	0.0027	0.0155	0.0154	0.1493	0.0421	0.1155	0.0486	0.0021
16	rs78890485	78115987	0.85	0.2244882202137	0.92	0.387761932740255	0.377150558381226	0.954700101520264	0.0088	0.0043	0.091	0.0091	0.0372	0.0125	0.014	0.0369	0.0016	0.0306	0.0452	0.121	0.0035	0.046	0.1187	0.0109	0.011	0.0025	0.0027	0.0155	0.0153	0.1493	0.0421	0.1155	0.0487	0.002
16	rs8061268	78122693	0.85	0.2244882202137	0.92	0.387761932740255	0.368047490561961	0.961841485636267	0.0087	0.0043	0.0911	0.009	0.0373	0.0126	0.0139	0.0369	0.0015	0.0307	0.0452	0.1211	0.0034	0.046	0.119	0.011	0.0108	0.0025	0.0026	0.0155	0.0152	0.1495	0.0421	0.1156	0.0488	0.0019
16	rs12932941	78124716	0.85	0.2244882202137	0.92	0.387761932740255	0.349285646245838	0.965336626786512	0.0087	0.0043	0.0912	0.009	0.0374	0.0126	0.0139	0.0369	0.0014	0.0307	0.0452	0.1211	0.0033	0.0463	0.1188	0.011	0.0108	0.0025	0.0024	0.0155	0.0152	0.1497	0.0421	0.1156	0.0487	0.0018
16	rs77438245	78128267	0.85	0.2244882202137	0.92	0.387761932740255	0.347021909919999	0.996583592614322	0.0086	0.0042	0.0912	0.0089	0.0375	0.0125	0.0138	0.0368	0.0013	0.0307	0.0452	0.1211	0.0032	0.0464	0.1188	0.011	0.0108	0.0024	0.0024	0.0155	0.0153	0.1499	0.0422	0.1159	0.0487	0.0017
16	rs79416778	78134644	0.85	0.2244882202137	0.92	0.387761932740255	0.3522451572904	1.05188183672075	0.0085	0.0041	0.0911	0.0086	0.0377	0.0125	0.0135	0.0367	0.001	0.0307	0.0452	0.1211	0.0028	0.0467	0.1187	0.0111	0.0108	0.0023	0.0022	0.0156	0.0155	0.1504	0.0424	0.1166	0.0486	0.0015
16	rs12918750	78138182	0.85	0.2244882202137	0.92	0.387761932740255	0.347389907066509	1.08591368634774	0.0085	0.0041	0.0911	0.0085	0.0377	0.0124	0.0134	0.0365	0.001	0.0306	0.0452	0.1211	0.0027	0.0468	0.1189	0.011	0.0107	0.0023	0.0022	0.0158	0.0154	0.1507	0.0425	0.1169	0.0485	0.0014
16	rs117810795	78139005	0.85	0.2244882202137	0.92	0.387761932740255	0.348231800065159	1.09616241472835	0.0084	0.0041	0.0911	0.0085	0.0377	0.0124	0.0133	0.0365	0.001	0.0306	0.0452	0.1211	0.0027	0.0468	0.1189	0.011	0.0107	0.0023	0.0022	0.0158	0.0154	0.1507	0.0425	0.1169	0.0485	0.0014
16	rs2287973	78143321	0.85	0.2244882202137	0.91	0.431857736337621	0.348284453325609	1.11752988765858	0.0084	0.0042	0.0912	0.0084	0.0377	0.0123	0.0132	0.0363	0.001	0.0305	0.0452	0.1211	0.0026	0.047	0.1189	0.0111	0.0107	0.0023	0.0022	0.0158	0.0154	0.151	0.0428	0.1171	0.0484	0.0015
16	rs144601717	78148935	0.85	0.2244882202137	0.91	0.431857736337621	0.336127555857039	1.1649323642395	0.0081	0.0041	0.0914	0.0082	0.0376	0.0123	0.013	0.0359	0.0011	0.0302	0.045	0.1203	0.0026	0.047	0.119	0.0111	0.0104	0.0023	0.0021	0.0159	0.0153	0.1516	0.0428	0.1184	0.0487	0.0014
16	rs141361080	78149000	0.85	0.2244882202137	0.92	0.387761932740255	0.335972489818134	1.16262787004171	0.0081	0.0041	0.0914	0.0082	0.0376	0.0123	0.013	0.0359	0.0011	0.0302	0.045	0.1203	0.0026	0.047	0.119	0.0112	0.0104	0.0022	0.0021	0.0159	0.0153	0.1516	0.0428	0.1184	0.0487	0.0014
16	rs192341244	78151413	0.86	0.193417951625055	0.92	0.387761932740255	0.330466144264897	1.14290894884148	0.008	0.0041	0.0916	0.0081	0.0376	0.0122	0.013	0.0357	0.001	0.0301	0.045	0.12	0.0026	0.047	0.1191	0.0112	0.0103	0.0022	0.002	0.0159	0.0152	0.1518	0.0428	0.1189	0.0488	0.0013
16	rs12920698	78158754	0.86	0.193417951625055	0.92	0.387761932740255	0.319142875920493	1.12799638115415	0.0077	0.004	0.0919	0.0079	0.0375	0.0122	0.0126	0.0351	0.001	0.0298	0.045	0.1189	0.0027	0.0471	0.1193	0.0113	0.0099	0.0021	0.0019	0.016	0.0151	0.1527	0.0428	0.1207	0.0493	0.0012
16	rs8057015	78160462	0.86	0.193417951625055	0.92	0.387761932740255	0.327603220590217	1.1209622378017	0.0076	0.004	0.092	0.0078	0.0372	0.0122	0.0125	0.0349	0.001	0.0297	0.0449	0.1183	0.0027	0.0472	0.1193	0.0115	0.0097	0.0021	0.0019	0.016	0.0151	0.1531	0.0428	0.1217	0.0498	0.0011
16	rs11644207	78164235	0.86	0.193417951625055	0.92	0.387761932740255	0.316482107080502	1.07341183719283	0.0076	0.004	0.0923	0.0078	0.037	0.0122	0.0123	0.0347	0.0011	0.0297	0.0448	0.118	0.0026	0.0469	0.1197	0.0114	0.0093	0.0022	0.002	0.0158	0.015	0.1535	0.0424	0.1225	0.05	0.0011
16	rs12716848	78167658	0.87	0.165571370278195	0.92	0.387761932740255	0.313683448415982	1.03204424126293	0.0077	0.004	0.0925	0.0077	0.0371	0.0123	0.0123	0.0346	0.0011	0.0298	0.0447	0.1177	0.0027	0.0467	0.1193	0.0114	0.0093	0.0022	0.0021	0.0155	0.015	0.1535	0.0423	0.1231	0.0502	0.0011
16	rs116933435	78170807	0.87	0.165571370278195	0.92	0.387761932740255	0.247171075701204	0.946935875442309	0.0076	0.0042	0.0925	0.0077	0.0373	0.0124	0.0121	0.0342	0.0012	0.0297	0.0451	0.1175	0.0027	0.0468	0.119	0.0111	0.009	0.0024	0.002	0.015	0.015	0.1546	0.0417	0.1238	0.0504	0.001
16	rs4888747	78172536	0.87	0.165571370278195	0.92	0.387761932740255	0.236638745900416	0.934128728964248	0.0076	0.0042	0.0925	0.0077	0.0374	0.0124	0.0121	0.0342	0.0012	0.0297	0.0452	0.1175	0.0026	0.0468	0.1189	0.0111	0.009	0.0024	0.002	0.0149	0.015	0.1548	0.0416	0.124	0.0504	0.001
16	rs3850109	78179608	0.87	0.165571370278195	0.92	0.387761932740255	0.207794352161847	0.892005401697344	0.0075	0.0042	0.0925	0.0081	0.0374	0.0124	0.0121	0.0342	0.0013	0.0297	0.0452	0.1175	0.0026	0.0468	0.1188	0.011	0.009	0.0024	0.002	0.015	0.0148	0.1547	0.0415	0.124	0.0505	0.001
16	rs10153091	78180076	0.87	0.165571370278195	0.92	0.387761932740255	0.207197492698433	0.890128492109267	0.0075	0.0042	0.0925	0.0081	0.0374	0.0124	0.0121	0.0342	0.0013	0.0297	0.0452	0.1175	0.0026	0.0468	0.1188	0.011	0.009	0.0024	0.002	0.015	0.0148	0.1547	0.0415	0.124	0.0505	0.001
16	rs56228215	78181791	0.87	0.165571370278195	0.92	0.387761932740255	0.207515697090389	0.896387971397221	0.0075	0.0042	0.0925	0.0081	0.0374	0.0124	0.0121	0.0342	0.0013	0.0297	0.0452	0.1175	0.0026	0.0468	0.1188	0.011	0.009	0.0024	0.002	0.015	0.0148	0.1547	0.0415	0.124	0.0505	0.001
16	rs16947192	78187380	0.88	0.140769569262351	0.92	0.387761932740255	0.183005678182872	0.845327718019323	0.0074	0.0041	0.0932	0.0082	0.0372	0.0124	0.0119	0.0339	0.0013	0.0292	0.045	0.1166	0.0024	0.0474	0.1198	0.0108	0.009	0.0025	0.002	0.0148	0.0141	0.1546	0.0413	0.1251	0.0509	0.0011
16	rs8058162	78188359	0.88	0.140769569262351	0.92	0.387761932740255	0.181970241842006	0.810358484901843	0.0074	0.0041	0.0933	0.0082	0.0371	0.0124	0.0119	0.0339	0.0014	0.0292	0.045	0.1164	0.0024	0.0475	0.1199	0.0108	0.0089	0.0025	0.002	0.0148	0.014	0.1546	0.0412	0.1252	0.051	0.0011
16	rs8056446	78188496	0.88	0.140769569262351	0.91	0.431857736337621	0.172731946709951	0.804228884947296	0.0073	0.0041	0.0933	0.0082	0.0371	0.0124	0.0119	0.0338	0.0013	0.0293	0.0449	0.1165	0.0024	0.0475	0.1199	0.0108	0.0091	0.0025	0.0019	0.0148	0.0139	0.1546	0.0412	0.1253	0.051	0.001
16	rs12716852	78188738	0.88	0.140769569262351	0.91	0.431857736337621	0.172911116233348	0.803616467666041	0.0073	0.0041	0.0933	0.0082	0.0372	0.0124	0.0119	0.0338	0.0013	0.0293	0.0449	0.1164	0.0024	0.0474	0.1199	0.0108	0.0091	0.0025	0.0019	0.0148	0.0139	0.1546	0.0413	0.1253	0.051	0.001
16	rs117641681	78196020	0.88	0.140769569262351	0.92	0.387761932740255	0.172517085682265	0.797039248213478	0.0075	0.0039	0.0936	0.0083	0.0374	0.0122	0.0117	0.0335	0.0014	0.0289	0.0446	0.1171	0.0023	0.0474	0.1201	0.0105	0.0089	0.0025	0.0019	0.0146	0.0138	0.1552	0.0411	0.126	0.0507	0.0011
16	rs4359451	78197911	0.88	0.140769569262351	0.92	0.387761932740255	0.171802004166757	0.788033476657395	0.0076	0.0039	0.0936	0.0083	0.0375	0.0122	0.0116	0.0333	0.0014	0.0288	0.0445	0.1173	0.0023	0.0474	0.1201	0.0104	0.0089	0.0025	0.0019	0.0146	0.0138	0.1553	0.0411	0.1261	0.0507	0.0011
16	rs11150044	78201292	0.88	0.140769569262351	0.92	0.387761932740255	0.172552885065736	0.785747364473876	0.0076	0.0039	0.0936	0.0083	0.0376	0.012	0.0116	0.0333	0.0015	0.0287	0.0445	0.1174	0.0023	0.0475	0.1201	0.0105	0.0089	0.0024	0.0019	0.0146	0.0137	0.1554	0.0409	0.1262	0.0507	0.0011
16	rs11150045	78201530	0.88	0.140769569262351	0.92	0.387761932740255	0.169844429044778	0.790321007977761	0.0076	0.0039	0.0936	0.0083	0.0376	0.012	0.0116	0.0333	0.0014	0.0287	0.0445	0.1175	0.0021	0.0475	0.1202	0.0105	0.0089	0.0024	0.0019	0.0146	0.0137	0.1554	0.0409	0.1263	0.0507	0.0011
16	rs11150047	78201753	0.88	0.140769569262351	0.92	0.387761932740255	0.163494351615089	0.782853666006665	0.0076	0.0039	0.0936	0.0084	0.0375	0.0123	0.0117	0.0333	0.0014	0.0286	0.0445	0.1175	0.002	0.0475	0.1202	0.0105	0.009	0.0024	0.0019	0.0146	0.0137	0.1554	0.0408	0.1263	0.0504	0.0011
16	Affx-13227607	78203391	0.88	0.140769569262351	0.92	0.387761932740255	0.163320940118538	0.789405825413706	0.0077	0.0039	0.0935	0.0084	0.0375	0.0123	0.0117	0.0336	0.0015	0.0286	0.0445	0.1174	0.002	0.0475	0.1202	0.0105	0.0089	0.0024	0.0019	0.0147	0.0137	0.1554	0.0406	0.1262	0.0503	0.0011
16	rs78712983	78204267	0.88	0.140769569262351	0.92	0.387761932740255	0.158475092041815	0.789405825413706	0.0077	0.0039	0.0935	0.0084	0.0376	0.0123	0.0116	0.0337	0.0015	0.0286	0.0445	0.1175	0.002	0.0476	0.1203	0.0105	0.0089	0.0024	0.0019	0.0147	0.0137	0.1554	0.0406	0.1262	0.0504	0.0011
16	rs7189984	78205728	0.88	0.140769569262351	0.92	0.387761932740255	0.145258359301871	0.779049661045679	0.0077	0.0039	0.0934	0.0084	0.0376	0.0123	0.0116	0.0337	0.0015	0.0286	0.0445	0.1175	0.002	0.0476	0.1203	0.0105	0.0089	0.0025	0.0019	0.0147	0.0137	0.1555	0.0405	0.1259	0.0503	0.0012
16	rs11643308	78209069	0.88	0.140769569262351	0.92	0.387761932740255	0.111121315039576	0.707553700549246	0.0076	0.0038	0.093	0.0082	0.038	0.0122	0.0119	0.0338	0.0016	0.0283	0.0448	0.1182	0.002	0.0477	0.1209	0.0106	0.0089	0.0027	0.0017	0.0147	0.0136	0.1555	0.0392	0.1257	0.0503	0.0012
16	rs117211748	78221142	0.89	0.118826527661215	0.92	0.387761932740255	0.114227848125109	0.739427236922252	0.0076	0.0038	0.0929	0.0082	0.0385	0.0121	0.0114	0.0342	0.0017	0.0281	0.0449	0.1191	0.0021	0.048	0.1214	0.0106	0.0089	0.0024	0.0013	0.0148	0.0132	0.1559	0.0386	0.1252	0.0501	0.0012
16	rs10492873	78221970	0.89	0.118826527661215	0.92	0.387761932740255	0.114004202153156	0.723676059050701	0.0076	0.0038	0.0929	0.0082	0.0385	0.0121	0.0114	0.0343	0.0017	0.0281	0.0449	0.1192	0.0021	0.048	0.1214	0.0106	0.0089	0.0024	0.0013	0.0148	0.0132	0.1559	0.0386	0.1251	0.0501	0.0012
16	rs75226165	78222516	0.89	0.118826527661215	0.92	0.387761932740255	0.114060088372308	0.722479047475797	0.0076	0.0038	0.0929	0.0082	0.0385	0.0121	0.0114	0.0343	0.0017	0.0281	0.0449	0.1192	0.0021	0.048	0.1214	0.0106	0.0089	0.0023	0.0013	0.0148	0.0132	0.1559	0.0386	0.1251	0.0501	0.0012
16	rs2345442	78222725	0.89	0.118826527661215	0.92	0.387761932740255	0.119273805488955	0.735820387082667	0.0076	0.0038	0.0929	0.0082	0.0385	0.0121	0.0114	0.0343	0.0017	0.0278	0.0449	0.1192	0.0021	0.048	0.1215	0.0105	0.009	0.0023	0.0013	0.0148	0.0132	0.1561	0.0385	0.1252	0.0501	0.0012
16	rs4888761	78222989	0.89	0.118826527661215	0.92	0.387761932740255	0.125992426223713	0.749215153526642	0.0076	0.0038	0.0929	0.0082	0.0386	0.0121	0.0113	0.0342	0.0017	0.0278	0.0449	0.1192	0.0021	0.0481	0.1215	0.0105	0.009	0.0023	0.0013	0.0148	0.0132	0.1561	0.0388	0.1252	0.0501	0.0012
16	rs74745508	78223295	0.89	0.118826527661215	0.92	0.387761932740255	0.125103354149828	0.755705648667215	0.0076	0.0038	0.0929	0.0082	0.0386	0.0121	0.0113	0.0341	0.0017	0.0277	0.0449	0.1192	0.0021	0.0481	0.1215	0.0104	0.009	0.0023	0.0013	0.0148	0.0132	0.1562	0.0388	0.1253	0.05	0.0012
16	rs73568313	78223348	0.89	0.118826527661215	0.92	0.387761932740255	0.125192089264582	0.757367963915876	0.0076	0.0038	0.0929	0.0082	0.0386	0.0121	0.0113	0.0341	0.0017	0.0277	0.0449	0.1192	0.0021	0.0481	0.1215	0.0104	0.009	0.0023	0.0013	0.0148	0.0132	0.1562	0.0388	0.1253	0.05	0.0012
16	rs2345443	78225633	0.89	0.118826527661215	0.91	0.431857736337621	0.123219443036617	0.756158928576399	0.0076	0.0038	0.0929	0.0082	0.0387	0.0122	0.0113	0.0338	0.0017	0.0276	0.045	0.1191	0.0021	0.0482	0.1216	0.0102	0.0091	0.0023	0.0013	0.0149	0.0131	0.1563	0.0388	0.1255	0.0498	0.0012
16	rs12929952	78230397	0.89	0.118826527661215	0.89	0.529866637543626	0.131285443256259	0.778745512630048	0.0075	0.0038	0.0929	0.0082	0.0387	0.0121	0.0112	0.0338	0.0017	0.0275	0.045	0.1189	0.0021	0.0482	0.1215	0.0102	0.0091	0.0022	0.0013	0.0149	0.0131	0.1564	0.0387	0.1258	0.0498	0.0012
16	rs118059472	78234673	0.9	0.0995502148251544	0.88	0.583941145430028	0.147729566763138	0.95184648410561	0.0075	0.0037	0.0933	0.0082	0.0387	0.0121	0.0111	0.0337	0.0015	0.0272	0.0448	0.1183	0.0023	0.0486	0.1214	0.0102	0.0089	0.0022	0.0013	0.015	0.013	0.1569	0.0386	0.1269	0.0494	0.0012
16	rs7190387	78236048	0.9	0.0995502148251544	0.88	0.583941145430028	0.15599989340804	0.964700961743584	0.0075	0.0036	0.0934	0.0082	0.0387	0.012	0.011	0.0337	0.0015	0.027	0.0447	0.1179	0.0024	0.0487	0.1212	0.0101	0.0088	0.0022	0.0013	0.015	0.0129	0.1573	0.0386	0.1278	0.0492	0.0013
16	rs72806820	78236808	0.9	0.0995502148251544	0.88	0.583941145430028	0.158066634130474	0.974085314517104	0.0075	0.0036	0.0933	0.0082	0.0386	0.0119	0.011	0.0336	0.0016	0.0269	0.0447	0.1177	0.0025	0.0487	0.1213	0.0101	0.0089	0.0022	0.0013	0.015	0.013	0.1575	0.0384	0.1281	0.0491	0.0013
16	rs76034523	78239974	0.91	0.0827439743829911	0.87	0.641494868499257	0.157624837842761	0.938077860578327	0.0075	0.0036	0.0928	0.0082	0.0386	0.012	0.0109	0.0335	0.0016	0.0268	0.045	0.1175	0.0025	0.0484	0.1216	0.0101	0.009	0.0022	0.0013	0.0151	0.013	0.1579	0.038	0.1285	0.0489	0.0014
16	rs72806824	78244295	0.91	0.0827439743829911	0.86	0.702596200902853	0.157556933774328	1.0101941461419	0.0075	0.0036	0.0922	0.0081	0.0387	0.0119	0.0109	0.0333	0.0017	0.0269	0.0455	0.1168	0.0025	0.0481	0.1213	0.0101	0.009	0.0022	0.0013	0.0151	0.0129	0.1588	0.0375	0.1297	0.0489	0.0014
16	rs28529286	78244447	0.91	0.0827439743829911	0.86	0.702596200902853	0.155224788984115	0.971061296477446	0.0075	0.0036	0.0922	0.0081	0.0387	0.0119	0.0109	0.0333	0.0017	0.0269	0.0455	0.1168	0.0025	0.0481	0.1213	0.0101	0.009	0.0022	0.0013	0.0151	0.0129	0.1589	0.0375	0.1297	0.0489	0.0014
16	rs11867021	78247842	0.92	0.0682081798453755	0.86	0.702596200902853	0.168252483433349	0.907206363029585	0.0078	0.0035	0.0919	0.0081	0.039	0.0117	0.0108	0.033	0.0018	0.0268	0.0462	0.1157	0.0026	0.048	0.1206	0.0101	0.009	0.0024	0.0013	0.0151	0.013	0.1591	0.0369	0.1309	0.0491	0.0014
16	rs8048477	78249913	0.93	0.0557421353933153	0.86	0.702596200902853	0.214545395228939	0.82433977381714	0.0078	0.0035	0.0909	0.0081	0.0392	0.0115	0.0108	0.0328	0.0021	0.0266	0.0475	0.1139	0.0025	0.0477	0.1204	0.0101	0.0089	0.0025	0.0013	0.0152	0.0133	0.1596	0.0357	0.1328	0.0495	0.0014
16	rs17652533	78251616	0.93	0.0557421353933153	0.86	0.702596200902853	0.234375152534806	0.900618133002665	0.0078	0.0034	0.0906	0.0081	0.0394	0.0117	0.0107	0.0326	0.0022	0.0265	0.048	0.1136	0.0026	0.0476	0.1204	0.0101	0.0088	0.0025	0.0013	0.0153	0.0133	0.1595	0.0352	0.1337	0.0495	0.0015
16	rs17652593	78253194	0.93	0.0557421353933153	0.86	0.702596200902853	0.246207134853371	0.920884023588986	0.0077	0.0034	0.0908	0.0081	0.0395	0.0117	0.0106	0.0322	0.0022	0.0262	0.0482	0.1137	0.0026	0.0475	0.1204	0.0101	0.0087	0.0025	0.0013	0.0153	0.0133	0.1594	0.0351	0.1338	0.0498	0.0015
16	rs2059238	78258810	0.93	0.0557421353933153	0.86	0.702596200902853	0.240164619779852	0.826033219856132	0.0078	0.0035	0.0905	0.0081	0.04	0.0113	0.0105	0.0321	0.0023	0.0263	0.0486	0.1138	0.0026	0.0479	0.1201	0.0103	0.0088	0.0025	0.0013	0.0153	0.0133	0.1582	0.0347	0.1341	0.0502	0.0016
16	rs78801255	78264279	0.93	0.0557421353933153	0.86	0.702596200902853	0.245725939996513	0.805147696282548	0.0078	0.0035	0.0903	0.0081	0.0401	0.0112	0.0104	0.032	0.0023	0.0262	0.0488	0.114	0.0026	0.0481	0.12	0.0103	0.0088	0.0026	0.0013	0.0153	0.0133	0.158	0.0345	0.1343	0.0503	0.0016
16	rs71396167	78264430	0.93	0.0557421353933153	0.86	0.702596200902853	0.244285458529366	0.781635951808162	0.0078	0.0035	0.0903	0.0081	0.0401	0.0112	0.0104	0.032	0.0023	0.0262	0.0488	0.114	0.0026	0.0481	0.12	0.0103	0.0088	0.0026	0.0013	0.0153	0.0133	0.158	0.0345	0.1344	0.0503	0.0016
16	rs9928203	78268191	0.93	0.0557421353933153	0.86	0.702596200902853	0.232420284712745	0.786052097290542	0.0078	0.0035	0.0902	0.008	0.0401	0.0112	0.0103	0.0319	0.0022	0.0261	0.0488	0.1141	0.0026	0.0482	0.12	0.0104	0.0088	0.0026	0.0013	0.0152	0.0133	0.1582	0.0343	0.1346	0.0502	0.0017
16	rs67871127	78273055	0.95	0.036223894092762	0.86	0.702596200902853	0.270095286493944	0.42227683018828	0.008	0.0036	0.089	0.0082	0.0404	0.0114	0.0106	0.0306	0.0024	0.0259	0.0499	0.1124	0.0029	0.0494	0.1194	0.0111	0.0097	0.0027	0.0015	0.015	0.0133	0.1576	0.0329	0.1362	0.0498	0.0019
16	rs11641579	78274795	0.95	0.036223894092762	0.86	0.702596200902853	0.444310062558035	0.287969307323229	0.0082	0.0036	0.0875	0.0084	0.0401	0.0117	0.0109	0.03	0.0027	0.0255	0.0512	0.1112	0.0031	0.0503	0.1182	0.0115	0.01	0.0028	0.0017	0.0143	0.0132	0.1576	0.0324	0.1377	0.0498	0.0022
16	rs7187665	78277937	0.96	0.0287844243890396	0.87	0.641494868499257	0.966743283209307	0.162241167983665	0.0089	0.0038	0.0848	0.0089	0.0394	0.0127	0.0115	0.0289	0.0033	0.0252	0.0538	0.1093	0.003	0.0525	0.1153	0.0124	0.0104	0.0029	0.0017	0.014	0.0125	0.157	0.0324	0.139	0.0497	0.0025
16	rs34466066	78278009	0.96	0.0287844243890396	0.87	0.641494868499257	0.949035642848649	0.167915531392717	0.0089	0.0038	0.0848	0.0089	0.0393	0.0127	0.0114	0.0288	0.0033	0.0252	0.0537	0.1098	0.003	0.0524	0.1153	0.0124	0.0102	0.0029	0.0018	0.014	0.0124	0.1569	0.0323	0.1392	0.0498	0.0025
16	rs76200495	78278126	0.96	0.0287844243890396	0.88	0.583941145430028	0.951725212045406	0.167915531392717	0.0089	0.0038	0.0848	0.0089	0.0393	0.0127	0.0114	0.0288	0.0033	0.0252	0.0537	0.1098	0.003	0.0524	0.1153	0.0124	0.0102	0.0029	0.0018	0.014	0.0124	0.1569	0.0323	0.1392	0.0498	0.0025
16	rs8048681	78280176	0.96	0.0287844243890396	0.87	0.641494868499257	0.973354756184491	0.158464482425801	0.0089	0.0038	0.0844	0.0089	0.0395	0.0127	0.0113	0.0286	0.0033	0.0252	0.0539	0.1098	0.0029	0.0523	0.1151	0.0124	0.0105	0.003	0.0019	0.0139	0.0123	0.157	0.0323	0.1395	0.0501	0.0024
16	rs8050111	78281160	0.96	0.0287844243890396	0.86	0.702596200902853	1.00178829788259	0.144890643703438	0.0089	0.0038	0.0843	0.0089	0.0394	0.0128	0.0113	0.0285	0.0033	0.0252	0.0541	0.1102	0.0029	0.0523	0.1151	0.0124	0.0105	0.003	0.0019	0.0138	0.0123	0.1569	0.0323	0.1395	0.0501	0.0024
16	rs4377167	78285478	0.96	0.0287844243890396	0.85	0.767309033253442	1.01600074538436	0.147138196921556	0.0088	0.0038	0.0846	0.009	0.0396	0.0128	0.0112	0.0282	0.0033	0.025	0.0543	0.1105	0.0029	0.0521	0.1151	0.0123	0.0105	0.0029	0.0019	0.0137	0.0121	0.1569	0.0323	0.1396	0.0501	0.0025
16	rs12103355	78298334	0.96	0.0287844243890396	0.85	0.767309033253442	1.02188168821082	0.137489997367732	0.0086	0.0037	0.0842	0.0091	0.0396	0.013	0.0112	0.0278	0.0033	0.0252	0.0544	0.1111	0.0029	0.0521	0.1153	0.0122	0.0105	0.003	0.0018	0.0136	0.012	0.156	0.0325	0.1403	0.0502	0.0024
16	rs12149739	78304424	0.96	0.0287844243890396	0.84	0.835693000351761	1.04126419671884	0.131582166510464	0.0085	0.0037	0.0841	0.0092	0.0395	0.0131	0.0112	0.0276	0.0033	0.0253	0.0545	0.1113	0.0029	0.0522	0.1151	0.0122	0.0106	0.003	0.0018	0.0136	0.0119	0.1552	0.0326	0.1409	0.0502	0.0024
16	rs115861359	78305346	0.96	0.0287844243890396	0.84	0.835693000351761	1.04825343084248	0.13113168761125	0.0084	0.0037	0.0842	0.0093	0.0395	0.0132	0.0112	0.0274	0.0033	0.0253	0.0545	0.1113	0.0029	0.0522	0.1151	0.0122	0.0106	0.003	0.0018	0.0136	0.012	0.1551	0.0326	0.141	0.0502	0.0024
16	rs6564520	78306219	0.96	0.0287844243890396	0.84	0.835693000351761	1.06959856646498	0.128440851823813	0.0084	0.0037	0.0841	0.0093	0.0395	0.0132	0.0112	0.0273	0.0033	0.0253	0.0546	0.1115	0.0029	0.0521	0.115	0.0123	0.0106	0.003	0.0018	0.0136	0.012	0.1547	0.0327	0.1413	0.0502	0.0024
16	rs4641752	78308820	0.96	0.0287844243890396	0.84	0.835693000351761	1.09752438967831	0.134387839338093	0.0081	0.0037	0.0838	0.0096	0.0397	0.0131	0.011	0.0272	0.0033	0.0252	0.0547	0.1116	0.0029	0.0522	0.1147	0.0124	0.0106	0.0029	0.0019	0.0137	0.0117	0.1545	0.0328	0.1419	0.0504	0.0023
16	rs76826012	78309432	0.96	0.0287844243890396	0.84	0.835693000351761	1.10814877875996	0.140156389972366	0.0079	0.0037	0.0837	0.0097	0.0397	0.0131	0.011	0.0272	0.0032	0.0252	0.0547	0.1117	0.0029	0.0523	0.1146	0.0124	0.0107	0.0029	0.0019	0.0138	0.0117	0.1544	0.0328	0.142	0.0504	0.0023
16	rs28578031	78309479	0.96	0.0287844243890396	0.84	0.835693000351761	1.11459672593468	0.146200197156492	0.0079	0.0037	0.0837	0.0096	0.0397	0.0131	0.0109	0.0272	0.0032	0.0253	0.0548	0.1117	0.0029	0.0524	0.1146	0.0123	0.0106	0.0029	0.0019	0.0138	0.0117	0.1544	0.0328	0.142	0.0505	0.0023
16	rs77067228	78312527	0.97	0.0226446595703671	0.82	0.983693090035176	1.0568409232455	0.165461279592916	0.0082	0.0037	0.0841	0.0096	0.0397	0.0126	0.0103	0.0271	0.003	0.0253	0.0556	0.1115	0.0028	0.0525	0.1147	0.0121	0.0105	0.0029	0.0019	0.0141	0.0118	0.1542	0.0326	0.1424	0.0508	0.0023
16	rs4334311	78313863	0.97	0.0226446595703671	0.82	0.983693090035176	1.03829949375203	0.173956696920553	0.0082	0.0037	0.0841	0.0097	0.0397	0.0124	0.0101	0.0271	0.0028	0.0253	0.0559	0.1114	0.0027	0.0526	0.1147	0.012	0.0104	0.0029	0.0019	0.0143	0.0119	0.1539	0.0327	0.1426	0.0509	0.0022
16	rs12596645	78316206	0.97	0.0226446595703671	0.82	0.983693090035176	0.984670848003415	0.168210892011601	0.0082	0.0037	0.0843	0.0098	0.0396	0.0123	0.0099	0.0268	0.0027	0.0252	0.0559	0.1114	0.0027	0.0525	0.1151	0.0119	0.0106	0.003	0.0021	0.0144	0.0116	0.1536	0.0325	0.1434	0.0508	0.0022
16	rs12933289	78318348	0.97	0.0226446595703671	0.82	0.983693090035176	1.01211653707102	0.177155416492405	0.0082	0.0037	0.0841	0.0098	0.0396	0.0122	0.0097	0.0268	0.0027	0.0254	0.056	0.1111	0.0026	0.0524	0.1151	0.012	0.0107	0.0029	0.0021	0.0145	0.0116	0.1537	0.0325	0.1437	0.051	0.0022
16	rs79763442	78319667	0.97	0.0226446595703671	0.82	0.983693090035176	1.00539826827142	0.18330847945307	0.0084	0.0038	0.0841	0.0098	0.0395	0.012	0.0096	0.0268	0.0026	0.0254	0.0562	0.1111	0.0025	0.0522	0.1152	0.012	0.0106	0.0029	0.0021	0.0146	0.0116	0.1538	0.0326	0.1437	0.0511	0.0021
16	rs9938194	78322348	0.97	0.0226446595703671	0.82	0.983693090035176	1.02292093269271	0.196866886639905	0.0086	0.0038	0.084	0.0097	0.0394	0.0118	0.0093	0.0268	0.0025	0.0255	0.0566	0.111	0.0024	0.0523	0.1154	0.012	0.0106	0.0028	0.002	0.0147	0.0115	0.154	0.0327	0.1435	0.0513	0.002
16	rs4267317	78326209	0.98	0.0176313199892257	0.82	0.983693090035176	1.01237529590669	0.209578943971884	0.0086	0.0038	0.0847	0.0098	0.0392	0.0117	0.0092	0.0267	0.0022	0.0253	0.0568	0.1112	0.0024	0.0521	0.1148	0.0121	0.0106	0.0029	0.002	0.0149	0.0111	0.1546	0.0329	0.1438	0.0509	0.0019
16	rs72790091	78330872	0.97	0.0226446595703671	0.81	1.06340942734078	1.00084370528131	0.219311838498192	0.0086	0.0039	0.0848	0.0099	0.0392	0.0116	0.0092	0.0268	0.0022	0.0253	0.0569	0.1114	0.0024	0.052	0.1148	0.0124	0.0106	0.0028	0.002	0.0149	0.011	0.1543	0.0328	0.1435	0.0508	0.0019
16	rs7199997	78331559	0.97	0.0226446595703671	0.81	1.06340942734078	1.01125420212018	0.227223649507809	0.0087	0.0039	0.0848	0.0099	0.0392	0.0116	0.0092	0.0268	0.0023	0.0253	0.0568	0.1115	0.0025	0.052	0.1148	0.0124	0.0106	0.0029	0.002	0.0149	0.011	0.1542	0.0328	0.1435	0.0508	0.002
16	rs78308730	78334540	0.98	0.0176313199892257	0.81	1.06340942734078	1.00058615225823	0.202717078738739	0.0087	0.004	0.0847	0.01	0.0392	0.0117	0.0093	0.0267	0.0022	0.0252	0.0569	0.1114	0.0024	0.0518	0.1147	0.0125	0.0107	0.0029	0.002	0.015	0.0111	0.154	0.0328	0.1435	0.051	0.0018
16	rs77681430	78345274	0.98	0.0176313199892257	0.81	1.06340942734078	1.00505423336181	0.196659018326756	0.0086	0.0044	0.0845	0.01	0.0394	0.012	0.0096	0.0265	0.0023	0.0249	0.057	0.1113	0.0024	0.0515	0.1143	0.0127	0.0108	0.003	0.0019	0.015	0.0112	0.1532	0.0329	0.1434	0.0514	0.0019
16	rs74390614	78345490	0.98	0.0176313199892257	0.81	1.06340942734078	1.0041943562028	0.198949632167087	0.0086	0.0044	0.0845	0.01	0.0394	0.012	0.0096	0.0265	0.0023	0.0249	0.057	0.1113	0.0024	0.0515	0.1143	0.0127	0.0108	0.003	0.0019	0.015	0.0112	0.1532	0.0329	0.1434	0.0514	0.0019
16	rs13337194	78346675	0.98	0.0176313199892257	0.81	1.06340942734078	1.01384210447778	0.202192406842174	0.0086	0.0045	0.0845	0.01	0.0394	0.0121	0.0097	0.0264	0.0023	0.0249	0.057	0.1112	0.0024	0.0515	0.1143	0.0128	0.0108	0.003	0.0019	0.0151	0.0112	0.1531	0.0328	0.1434	0.0515	0.0019
16	rs72792344	78346915	0.98	0.0176313199892257	0.8	1.14699780192835	1.01090935194313	0.204925658155829	0.0086	0.0045	0.0845	0.01	0.0394	0.0121	0.0097	0.0264	0.0023	0.0249	0.057	0.1112	0.0024	0.0515	0.1142	0.0128	0.0108	0.003	0.0019	0.0151	0.0112	0.1531	0.0328	0.1434	0.0515	0.0019
16	rs77463798	78347919	0.98	0.0176313199892257	0.8	1.14699780192835	1.01056454966461	0.186054927669735	0.0085	0.0047	0.0846	0.01	0.0394	0.0121	0.0097	0.0264	0.0024	0.0249	0.0571	0.1112	0.0024	0.0515	0.1141	0.0128	0.0108	0.003	0.0019	0.0151	0.0112	0.153	0.0328	0.1433	0.0515	0.0019
16	rs62034364	78350719	0.98	0.0176313199892257	0.8	1.14699780192835	0.993471262775914	0.17685467971828	0.0085	0.0048	0.0846	0.0101	0.0394	0.0122	0.0097	0.0264	0.0024	0.025	0.0571	0.1112	0.0024	0.0514	0.114	0.0128	0.0108	0.003	0.0019	0.015	0.0112	0.153	0.0327	0.1433	0.0516	0.0019
16	rs117909730	78350900	0.98	0.0176313199892257	0.8	1.14699780192835	0.992615448721275	0.178661746574528	0.0085	0.0048	0.0846	0.0101	0.0394	0.0122	0.0098	0.0264	0.0024	0.025	0.0571	0.1112	0.0024	0.0514	0.114	0.0128	0.0108	0.003	0.0019	0.015	0.0112	0.153	0.0327	0.1433	0.0516	0.0019
16	rs78247754	78356603	0.98	0.0176313199892257	0.8	1.14699780192835	0.974713246684565	0.196659018326756	0.0085	0.0049	0.0847	0.0101	0.0394	0.0123	0.0098	0.0264	0.0023	0.0252	0.0571	0.1112	0.0023	0.0512	0.1136	0.013	0.0108	0.003	0.0019	0.0151	0.0112	0.1529	0.0325	0.1434	0.0518	0.0019
16	rs9922483	78356662	0.98	0.0176313199892257	0.8	1.14699780192835	0.975902564748455	0.196451224054656	0.0085	0.0049	0.0847	0.0101	0.0394	0.0123	0.0098	0.0264	0.0023	0.0252	0.0571	0.1112	0.0023	0.0512	0.1136	0.013	0.0108	0.003	0.0019	0.0151	0.0112	0.1529	0.0325	0.1434	0.0518	0.0019
16	rs59285947	78362564	0.98	0.0176313199892257	0.8	1.14699780192835	1.01306545109586	0.177657036884668	0.0089	0.005	0.0838	0.0108	0.0393	0.0128	0.0102	0.0259	0.0022	0.0248	0.0568	0.1123	0.0021	0.0512	0.1109	0.0132	0.0109	0.0027	0.0017	0.0151	0.0103	0.154	0.0327	0.1437	0.0532	0.0018
16	rs12051298	78366173	0.99	0.0135827579755248	0.81	1.06340942734078	1.01695113890289	0.152145535407837	0.0091	0.0051	0.083	0.0115	0.0391	0.0132	0.0107	0.0256	0.0021	0.0246	0.0567	0.1134	0.002	0.051	0.1092	0.0132	0.011	0.0025	0.0016	0.0152	0.0098	0.1547	0.0331	0.1434	0.0538	0.0018
16	rs11647326	78367652	0.99	0.0135827579755248	0.81	1.06340942734078	1.01099555999719	0.155197818379326	0.0091	0.0051	0.083	0.0116	0.0391	0.0132	0.0107	0.0256	0.0021	0.0246	0.0566	0.1136	0.0019	0.051	0.1093	0.0132	0.011	0.0025	0.0015	0.0152	0.0097	0.1541	0.0332	0.1436	0.0539	0.0018
16	rs7193880	78368068	0.99	0.0135827579755248	0.81	1.06340942734078	0.999127196469116	0.156156087589922	0.0091	0.0051	0.0831	0.0116	0.0391	0.0133	0.0108	0.0255	0.0021	0.0246	0.0566	0.1135	0.0019	0.051	0.1091	0.0132	0.011	0.0025	0.0015	0.0152	0.0097	0.1541	0.0333	0.1435	0.054	0.0018
16	rs6564529	78385508	0.99	0.0135827579755248	0.81	1.06340942734078	1.04414496824356	0.115045199489055	0.0098	0.0055	0.0832	0.0122	0.0392	0.0141	0.0117	0.0245	0.0023	0.0249	0.0558	0.1137	0.0016	0.0507	0.1068	0.0135	0.0116	0.0024	0.0012	0.0155	0.009	0.1541	0.034	0.1425	0.0543	0.0018
16	rs12446110	78386740	0.99	0.0135827579755248	0.81	1.06340942734078	1.04519331831897	0.118320283111515	0.0098	0.0055	0.0831	0.0124	0.0392	0.0142	0.0117	0.0243	0.0023	0.0249	0.0558	0.1136	0.0016	0.0507	0.1068	0.0136	0.0117	0.0023	0.0012	0.0155	0.0091	0.1542	0.034	0.1425	0.0543	0.0018
16	rs73567115	78387120	0.99	0.0135827579755248	0.81	1.06340942734078	1.04790352101524	0.129963120222746	0.0098	0.0055	0.0832	0.0124	0.0391	0.0143	0.0117	0.0243	0.0023	0.0249	0.0558	0.1136	0.0016	0.0507	0.1068	0.0136	0.0117	0.0023	0.0012	0.0155	0.0091	0.1542	0.034	0.1424	0.0542	0.0018
16	rs12598336	78390904	0.99	0.0135827579755248	0.8	1.14699780192835	1.11836488279232	0.148737755876929	0.0097	0.0056	0.0837	0.0131	0.0387	0.0151	0.0117	0.0239	0.0023	0.0248	0.0557	0.1142	0.0015	0.0506	0.1068	0.0134	0.0115	0.0023	0.0011	0.0155	0.0091	0.1543	0.034	0.1423	0.0535	0.0018
16	rs12444202	78395155	0.99	0.0135827579755248	0.81	1.06340942734078	1.09627714202768	0.128887886765328	0.0095	0.0055	0.0841	0.0134	0.0385	0.0154	0.0119	0.0238	0.0023	0.0248	0.0556	0.1141	0.0014	0.0506	0.107	0.0134	0.0115	0.0023	0.001	0.0155	0.0092	0.1543	0.034	0.1417	0.0537	0.0017
16	rs117306459	78396041	0.99	0.0135827579755248	0.82	0.983693090035176	1.09529755833794	0.119709645627486	0.0095	0.0055	0.0841	0.0134	0.0386	0.0154	0.0119	0.0238	0.0023	0.0247	0.0555	0.1141	0.0014	0.0507	0.1072	0.0134	0.0115	0.0023	0.001	0.0155	0.0091	0.1543	0.034	0.1416	0.0537	0.0017
16	rs62033458	78396141	0.99	0.0135827579755248	0.82	0.983693090035176	1.100823406341	0.123914232541766	0.0095	0.0055	0.0841	0.0133	0.0386	0.0153	0.0118	0.0238	0.0023	0.0247	0.0555	0.1141	0.0014	0.0507	0.1072	0.0133	0.0114	0.0023	0.001	0.0155	0.0091	0.1543	0.034	0.1417	0.0537	0.0017
16	rs4432273	78396781	0.99	0.0135827579755248	0.83	0.907803730152893	1.08640828606353	0.138407328021447	0.0095	0.0055	0.0841	0.0134	0.0386	0.0153	0.0118	0.0236	0.0023	0.0248	0.0554	0.1142	0.0014	0.0508	0.1073	0.0134	0.0114	0.0023	0.001	0.0155	0.0092	0.1543	0.034	0.1416	0.0537	0.0017
16	rs72794089	78398851	0.99	0.0135827579755248	0.82	0.983693090035176	1.08711836329635	0.110198422038498	0.0095	0.0055	0.0842	0.0134	0.0385	0.0154	0.0118	0.0236	0.0023	0.0247	0.0553	0.1143	0.0014	0.0508	0.1073	0.0134	0.0114	0.0023	0.001	0.0154	0.0093	0.1541	0.034	0.1415	0.0536	0.0017
16	rs74959846	78402716	0.99	0.0135827579755248	0.82	0.983693090035176	1.09422931982231	0.114189142361528	0.0097	0.0055	0.0843	0.0135	0.0385	0.0155	0.0119	0.0237	0.0023	0.0247	0.0553	0.1146	0.0013	0.0509	0.1073	0.0135	0.0115	0.0023	0.001	0.0152	0.0097	0.1537	0.0339	0.1411	0.0535	0.0017
16	rs56183253	78406836	0.99	0.0135827579755248	0.83	0.907803730152893	1.12267751939945	0.129514703686575	0.0098	0.0055	0.0845	0.0136	0.0385	0.0156	0.012	0.0238	0.0023	0.0246	0.0552	0.115	0.0013	0.0509	0.1073	0.0137	0.0115	0.0022	0.001	0.0149	0.0101	0.1532	0.0338	0.1406	0.0534	0.0018
16	rs59169612	78413522	0.98	0.0176313199892257	0.83	0.907803730152893	1.08259479866364	0.127548514627829	0.0098	0.0055	0.0845	0.0137	0.0384	0.0157	0.0122	0.0239	0.0024	0.0247	0.0549	0.1151	0.0013	0.051	0.1077	0.0138	0.0116	0.0022	0.001	0.0147	0.0105	0.1531	0.0337	0.1397	0.0533	0.0018
16	rs72796062	78413612	0.98	0.0176313199892257	0.83	0.907803730152893	1.08117719566022	0.125327822775467	0.0098	0.0055	0.0845	0.0138	0.0384	0.0157	0.0122	0.0239	0.0024	0.0247	0.055	0.1151	0.0013	0.051	0.1076	0.0138	0.0116	0.0023	0.001	0.0147	0.0105	0.1531	0.0337	0.1396	0.0534	0.0018
16	rs118189345	78415731	0.98	0.0176313199892257	0.83	0.907803730152893	1.0642240627907	0.116333833258781	0.0098	0.0055	0.0845	0.0138	0.0384	0.0158	0.0122	0.0239	0.0024	0.0248	0.055	0.1151	0.0013	0.051	0.1077	0.0138	0.0117	0.0023	0.001	0.0147	0.0105	0.153	0.0337	0.1392	0.0534	0.0018
16	rs72796085	78420461	0.99	0.0135827579755248	0.83	0.907803730152893	1.03699262330622	0.119187917616413	0.0097	0.0055	0.0842	0.0141	0.0385	0.016	0.012	0.0241	0.0024	0.0249	0.0549	0.1153	0.0013	0.051	0.1081	0.0139	0.0118	0.0023	0.001	0.0148	0.0106	0.1529	0.0336	0.1379	0.0536	0.0018
16	rs11545029	78420775	0.99	0.0135827579755248	0.83	0.907803730152893	1.03890959440389	0.121542442756729	0.0097	0.0055	0.0841	0.0141	0.0385	0.016	0.012	0.0241	0.0024	0.0248	0.0549	0.1155	0.0013	0.051	0.108	0.0139	0.0118	0.0023	0.001	0.0148	0.0106	0.1528	0.0336	0.1379	0.0536	0.0018
16	rs76919408	78424711	0.99	0.0135827579755248	0.83	0.907803730152893	1.06211248570779	0.139879689446341	0.0097	0.0054	0.0838	0.0142	0.0386	0.016	0.0121	0.024	0.0024	0.0248	0.0551	0.1154	0.0012	0.051	0.1081	0.014	0.0119	0.0022	0.001	0.0152	0.0107	0.1524	0.0335	0.138	0.0538	0.0016
16	rs76071719	78428788	0.99	0.0135827579755248	0.84	0.835693000351761	1.07480718636506	0.123033788456447	0.0096	0.0054	0.0837	0.0143	0.0387	0.016	0.0122	0.0238	0.0024	0.0247	0.0552	0.1153	0.0012	0.051	0.1083	0.014	0.012	0.0022	0.001	0.0154	0.0108	0.1522	0.0334	0.1381	0.054	0.0015
16	rs7185632	78429869	0.99	0.0135827579755248	0.84	0.835693000351761	1.07595621165851	0.122331128548904	0.0096	0.0054	0.0836	0.0143	0.0387	0.016	0.0122	0.0238	0.0024	0.0247	0.0552	0.1152	0.0011	0.051	0.1083	0.014	0.012	0.0022	9e-04	0.0155	0.0108	0.1522	0.0334	0.1381	0.054	0.0015
16	rs3893417	78431011	0.99	0.0135827579755248	0.84	0.835693000351761	1.02196827553465	0.122770114142008	0.0095	0.0054	0.0834	0.0145	0.0388	0.016	0.0122	0.0239	0.0023	0.0249	0.0552	0.115	0.0011	0.0511	0.1082	0.0141	0.0121	0.0021	9e-04	0.0157	0.0109	0.1519	0.0333	0.1382	0.0541	0.0015
16	rs7198400	78431277	0.99	0.0135827579755248	0.84	0.835693000351761	0.96877560675045	0.0987190025728673	0.0094	0.0053	0.0832	0.0145	0.039	0.0159	0.0122	0.0239	0.0022	0.025	0.0552	0.1154	0.0011	0.0512	0.1083	0.0142	0.0122	0.002	9e-04	0.0157	0.0106	0.152	0.0333	0.138	0.0538	0.0014
16	rs13332961	78431485	0.99	0.0135827579755248	0.84	0.835693000351761	1.00385048940439	0.0876627292794626	0.0094	0.0053	0.0832	0.0146	0.0391	0.0159	0.0122	0.0238	0.0022	0.0248	0.0555	0.1153	0.0011	0.0511	0.1079	0.0143	0.0122	0.002	9e-04	0.0158	0.0111	0.1519	0.0333	0.1378	0.0538	0.0014
16	rs58231906	78434065	1	0.0103504126855126	0.84	0.835693000351761	0.619897675383168	0.152525884493987	0.009	0.0052	0.0845	0.0155	0.0412	0.015	0.0123	0.0247	0.0016	0.0272	0.0562	0.1166	9e-04	0.051	0.1062	0.0137	0.0119	0.0018	9e-04	0.0159	0.0106	0.1519	0.0327	0.135	0.0536	0.0012
16	rs116918653	78434140	1	0.0103504126855126	0.84	0.835693000351761	0.61836394052832	0.157597423766489	0.009	0.0052	0.0845	0.0155	0.0412	0.015	0.0123	0.0247	0.0016	0.0272	0.0562	0.1166	9e-04	0.051	0.1062	0.0137	0.0119	0.0018	9e-04	0.0159	0.0106	0.1518	0.0327	0.135	0.0536	0.0012
16	rs4534858	78436084	1	0.0103504126855126	0.84	0.835693000351761	0.535165647457503	0.159623183808191	0.0087	0.0052	0.0844	0.0156	0.0417	0.0149	0.0125	0.0246	0.0014	0.0277	0.0562	0.1168	9e-04	0.0509	0.1054	0.0136	0.0118	0.0018	9e-04	0.0159	0.0108	0.152	0.0326	0.1346	0.0538	0.0012
16	rs9937796	78437354	1	0.0103504126855126	0.84	0.835693000351761	0.502879731051905	0.164385434173065	0.0087	0.0052	0.0844	0.0156	0.0419	0.0148	0.0126	0.0246	0.0014	0.028	0.0561	0.1169	9e-04	0.0508	0.1051	0.0135	0.0118	0.0018	0.001	0.0159	0.0109	0.152	0.0325	0.1345	0.0539	0.0012
16	rs113712609	78438412	1	0.0103504126855126	0.84	0.835693000351761	0.502563618245878	0.156252030030194	0.0086	0.0052	0.0844	0.0156	0.042	0.0149	0.0126	0.0245	0.0014	0.028	0.0561	0.1172	9e-04	0.0508	0.1046	0.0136	0.0118	0.0017	0.001	0.0159	0.0109	0.1521	0.0325	0.1345	0.0539	0.0012
16	rs9923888	78439099	1	0.0103504126855126	0.84	0.835693000351761	0.501742171526787	0.159429859138045	0.0086	0.0052	0.0844	0.0156	0.042	0.0149	0.0126	0.0245	0.0014	0.0281	0.0561	0.1173	9e-04	0.0508	0.1044	0.0137	0.0119	0.0017	0.001	0.0159	0.0109	0.1521	0.0325	0.1346	0.0539	0.0012
16	rs79311358	78441522	1	0.0103504126855126	0.84	0.835693000351761	0.488998840874225	0.144144243876667	0.0086	0.0053	0.0843	0.0156	0.0421	0.015	0.0127	0.0245	0.0013	0.0282	0.0561	0.117	9e-04	0.0507	0.1044	0.0136	0.0119	0.0017	0.001	0.0159	0.0109	0.1521	0.0325	0.1345	0.054	0.0012
16	rs28590161	78443040	1	0.0103504126855126	0.84	0.835693000351761	0.483337654546182	0.149209398880915	0.0086	0.0053	0.0843	0.0156	0.0421	0.015	0.0127	0.0245	0.0013	0.0282	0.0561	0.1168	9e-04	0.0507	0.1043	0.0136	0.0119	0.0017	0.001	0.0159	0.0109	0.1521	0.0325	0.1345	0.0541	0.0012
16	rs79508321	78446179	1.01	0.0077998467636837	0.84	0.835693000351761	0.52492107648799	0.14817249413562	0.0087	0.0046	0.0843	0.0158	0.0421	0.0147	0.0127	0.0246	0.0014	0.0282	0.056	0.1169	9e-04	0.0505	0.1051	0.0133	0.0118	0.0019	0.001	0.016	0.0109	0.1523	0.0324	0.1345	0.054	0.0012
16	rs67569839	78446501	1.01	0.0077998467636837	0.84	0.835693000351761	0.531978483878339	0.149492642432716	0.0087	0.0045	0.0843	0.0158	0.0421	0.0147	0.0127	0.0246	0.0014	0.0282	0.056	0.1169	9e-04	0.0504	0.1052	0.0133	0.0118	0.0019	0.001	0.016	0.0109	0.1524	0.0324	0.1345	0.054	0.0012
16	rs9936956	78455829	1.01	0.0077998467636837	0.84	0.835693000351761	0.33519771766597	0.14638762377519	0.0094	0.0045	0.0843	0.0154	0.0436	0.0147	0.0133	0.0244	0.0015	0.0311	0.0561	0.1174	7e-04	0.0478	0.104	0.0134	0.0125	0.0024	0.0012	0.0155	0.0103	0.1526	0.0316	0.1331	0.0539	0.0011
16	rs9932167	78457785	1	0.0103504126855126	0.84	0.835693000351761	0.306596275358189	0.17997078875918	0.0099	0.0045	0.0849	0.0152	0.0441	0.0146	0.0136	0.0238	0.0014	0.0324	0.0561	0.1187	6e-04	0.0468	0.1029	0.0131	0.0128	0.0023	0.0013	0.0154	0.0099	0.1533	0.0314	0.1314	0.0542	0.0011
16	rs4513111	78457885	1	0.0103504126855126	0.84	0.835693000351761	0.304678250154086	0.191383517578088	0.0099	0.0045	0.0849	0.0151	0.0441	0.0146	0.0137	0.0238	0.0015	0.0325	0.0561	0.1188	6e-04	0.0468	0.1029	0.0131	0.0128	0.0023	0.0013	0.0154	0.0099	0.1533	0.0314	0.1313	0.0542	0.0011
16	rs8064007	78458484	1	0.0103504126855126	0.84	0.835693000351761	0.305366039444946	0.208200494923219	0.01	0.0045	0.0846	0.0151	0.0441	0.0148	0.0138	0.0238	0.0015	0.0328	0.056	0.1194	6e-04	0.0469	0.1025	0.013	0.013	0.0023	0.0013	0.0154	0.0098	0.1528	0.0313	0.1314	0.0542	0.0011
16	rs7201683	78458807	1	0.0103504126855126	0.84	0.835693000351761	0.304040323589676	0.204083351998169	0.01	0.0045	0.0845	0.0151	0.0441	0.0147	0.0138	0.0237	0.0015	0.0329	0.056	0.1195	7e-04	0.0468	0.1025	0.013	0.013	0.0023	0.0013	0.0154	0.0098	0.1528	0.0312	0.1314	0.0543	0.0011
16	rs4073159	78460503	1	0.0103504126855126	0.84	0.835693000351761	0.292390570506471	0.214373701007763	0.0101	0.0047	0.0841	0.0151	0.0442	0.0147	0.0135	0.0237	0.0015	0.0332	0.056	0.1199	7e-04	0.0465	0.1022	0.0129	0.0133	0.0023	0.0013	0.0152	0.0097	0.1531	0.0312	0.1312	0.0543	0.0011
16	rs7203908	78462368	0.99	0.0135827579755248	0.84	0.835693000351761	0.279152434454256	0.209154484200556	0.0106	0.005	0.0832	0.0153	0.0445	0.0148	0.0139	0.0236	0.0017	0.0338	0.0559	0.1201	8e-04	0.0462	0.1018	0.0128	0.0135	0.0027	0.0014	0.015	0.0097	0.1526	0.0314	0.1299	0.0543	0.0014
16	rs78351262	78464334	0.99	0.0135827579755248	0.84	0.835693000351761	0.278777692883345	0.214373701007763	0.0106	0.005	0.0832	0.0153	0.0445	0.0149	0.0139	0.0236	0.0017	0.0338	0.0559	0.1202	8e-04	0.0461	0.1018	0.0127	0.0136	0.0027	0.0014	0.015	0.0096	0.1527	0.0315	0.13	0.0542	0.0014
16	rs3764340	78466437	0.99	0.0135827579755248	0.85	0.767309033253442	0.281689016360116	0.225481738887739	0.0106	0.005	0.0832	0.0153	0.0446	0.0149	0.014	0.0236	0.0016	0.0338	0.0558	0.1202	8e-04	0.046	0.1018	0.0127	0.0136	0.0027	0.0014	0.0149	0.0096	0.1528	0.0315	0.13	0.0542	0.0014
16	rs11150079	78467324	0.99	0.0135827579755248	0.85	0.767309033253442	0.28305633959587	0.23456490302724	0.0106	0.005	0.0831	0.0153	0.0446	0.0149	0.014	0.0236	0.0016	0.0338	0.0558	0.1202	8e-04	0.0459	0.102	0.0127	0.0136	0.0027	0.0014	0.0149	0.0096	0.1528	0.0316	0.1299	0.0542	0.0014
16	rs28755792	78469376	0.99	0.0135827579755248	0.85	0.767309033253442	0.281265396959693	0.223093750891437	0.0106	0.005	0.0832	0.0154	0.0446	0.0149	0.014	0.0235	0.0016	0.0339	0.0558	0.1202	8e-04	0.0459	0.1019	0.0127	0.0136	0.0027	0.0014	0.0149	0.0095	0.1529	0.0315	0.1299	0.0541	0.0014
16	rs118068120	78471710	0.99	0.0135827579755248	0.85	0.767309033253442	0.286228903777076	0.237433968677813	0.0106	0.005	0.0832	0.0154	0.0446	0.0149	0.014	0.0236	0.0016	0.0339	0.0558	0.1203	8e-04	0.0458	0.1018	0.0126	0.0137	0.0026	0.0014	0.0149	0.0095	0.1531	0.0314	0.1298	0.0541	0.0014
16	rs7189855	78472701	0.99	0.0135827579755248	0.85	0.767309033253442	0.287607975132586	0.258052722464064	0.0106	0.005	0.0833	0.0154	0.0447	0.015	0.0141	0.0236	0.0016	0.034	0.0558	0.1205	8e-04	0.0458	0.1016	0.0126	0.0139	0.0026	0.0014	0.0149	0.0095	0.1531	0.0314	0.1297	0.0541	0.0014
16	rs7200731	78473430	0.99	0.0135827579755248	0.84	0.835693000351761	0.289229331814518	0.255558940540181	0.0106	0.0051	0.0833	0.0154	0.0447	0.015	0.0141	0.0234	0.0016	0.034	0.0557	0.1205	9e-04	0.0458	0.1016	0.0126	0.0139	0.0027	0.0014	0.0148	0.0095	0.1529	0.0316	0.1298	0.0539	0.0013
16	rs113968006	78476113	0.99	0.0135827579755248	0.84	0.835693000351761	0.257148170617833	0.198324034213536	0.0106	0.0051	0.0832	0.0154	0.0447	0.0149	0.014	0.0234	0.0017	0.0343	0.0554	0.1205	9e-04	0.0458	0.1014	0.0126	0.0139	0.0026	0.0014	0.0147	0.0093	0.1535	0.0316	0.1295	0.0539	0.0014
16	rs112178205	78477223	0.99	0.0135827579755248	0.84	0.835693000351761	0.254243720454103	0.196139671571806	0.0107	0.0051	0.0831	0.0154	0.0447	0.0149	0.014	0.0234	0.0017	0.0343	0.0553	0.1205	9e-04	0.0458	0.1014	0.0126	0.0139	0.0026	0.0014	0.0147	0.0093	0.1536	0.0316	0.1295	0.054	0.0014
16	rs79838195	78482947	0.99	0.0135827579755248	0.84	0.835693000351761	0.252953698747391	0.172663003498232	0.0107	0.005	0.0829	0.0153	0.0448	0.0149	0.0142	0.0234	0.0018	0.0343	0.0552	0.1205	0.001	0.0455	0.1013	0.0127	0.014	0.0026	0.0015	0.0146	0.0092	0.1539	0.0317	0.1292	0.0538	0.0014
16	rs12051475	78486193	0.99	0.0135827579755248	0.84	0.835693000351761	0.249766396463005	0.178058685953681	0.0108	0.0051	0.0827	0.0153	0.045	0.0149	0.0141	0.0234	0.0018	0.0344	0.0553	0.1204	0.001	0.0455	0.1012	0.0127	0.014	0.0026	0.0016	0.0146	0.0092	0.1541	0.0318	0.129	0.0539	0.0015
16	rs72799923	78488843	0.99	0.0135827579755248	0.84	0.835693000351761	0.266517559796659	0.200725750430196	0.011	0.005	0.0826	0.0154	0.0454	0.015	0.0133	0.0237	0.0019	0.0344	0.0554	0.1204	0.0011	0.0453	0.1009	0.0128	0.0141	0.0025	0.0017	0.0146	0.009	0.1546	0.0318	0.1282	0.0539	0.0018
16	rs74028006	78488916	0.99	0.0135827579755248	0.84	0.835693000351761	0.267249347089061	0.192620440772348	0.011	0.005	0.0826	0.0154	0.0454	0.015	0.0133	0.0236	0.0019	0.0344	0.0554	0.1204	0.0011	0.0453	0.1009	0.0128	0.0141	0.0025	0.0017	0.0146	0.0089	0.1546	0.0318	0.1282	0.0539	0.0018
16	rs74335576	78490090	0.98	0.0176313199892257	0.84	0.835693000351761	0.298136680589518	0.197178827838367	0.0113	0.005	0.0825	0.0156	0.0455	0.0151	0.0134	0.0237	0.0019	0.0343	0.0553	0.1206	0.0011	0.0452	0.1007	0.0128	0.0143	0.0025	0.0018	0.0146	0.0088	0.1544	0.0317	0.1279	0.0539	0.0019
16	rs61494777	78490529	0.98	0.0176313199892257	0.84	0.835693000351761	0.317484796184235	0.203137143679258	0.0115	0.005	0.0824	0.0156	0.0456	0.0152	0.0134	0.0237	0.0019	0.0343	0.0553	0.1207	0.0011	0.0451	0.1006	0.0128	0.0144	0.0025	0.0018	0.0145	0.0088	0.1543	0.0317	0.1278	0.0539	0.002
16	rs113230133	78491538	0.98	0.0176313199892257	0.84	0.835693000351761	0.336799938491897	0.205558147020254	0.0115	0.0049	0.0819	0.0157	0.0458	0.0151	0.0132	0.0238	0.002	0.0344	0.0553	0.1209	0.0011	0.0456	0.1006	0.013	0.0141	0.0024	0.0019	0.0146	0.0086	0.1542	0.0317	0.1272	0.0542	0.0021
16	rs10514437	78492860	0.98	0.0176313199892257	0.84	0.835693000351761	0.361844947525285	0.23456490302724	0.0115	0.0049	0.0814	0.0158	0.0461	0.0149	0.0131	0.024	0.0021	0.0344	0.0553	0.1211	0.0011	0.046	0.1006	0.0131	0.0138	0.0024	0.0019	0.0146	0.0084	0.1543	0.0317	0.1268	0.0544	0.0022
16	Affx-13234269	78495543	0.98	0.0176313199892257	0.84	0.835693000351761	0.37233959889237	0.269137879817265	0.0115	0.0048	0.0813	0.0158	0.0462	0.0149	0.0131	0.024	0.0021	0.0345	0.0553	0.1211	0.0012	0.0461	0.1005	0.0131	0.0137	0.0023	0.0019	0.0146	0.0084	0.1544	0.0316	0.1266	0.0544	0.0023
16	rs9928087	78502277	0.98	0.0176313199892257	0.85	0.767309033253442	0.456718334149175	0.32627560388876	0.0121	0.0048	0.0798	0.0164	0.0466	0.0156	0.0135	0.0241	0.0023	0.0363	0.0543	0.1229	0.0013	0.047	0.0984	0.0146	0.014	0.0023	0.0021	0.0142	0.008	0.1527	0.031	0.1247	0.0542	0.0027
16	rs3115955	78503595	0.98	0.0176313199892257	0.85	0.767309033253442	0.482531516409769	0.335824740648384	0.0121	0.0048	0.0798	0.0164	0.0466	0.0156	0.0135	0.0242	0.0024	0.0364	0.0544	0.1229	0.0013	0.047	0.0983	0.0146	0.014	0.0023	0.0021	0.0142	0.008	0.1526	0.0311	0.1246	0.0542	0.0027
16	rs12598729	78504236	0.98	0.0176313199892257	0.85	0.767309033253442	0.474075720102187	0.329327455472933	0.0121	0.0048	0.0796	0.0164	0.0466	0.0158	0.0135	0.0242	0.0024	0.0363	0.0544	0.1229	0.0013	0.047	0.0981	0.0147	0.014	0.0023	0.0021	0.0142	0.0081	0.1526	0.0311	0.1245	0.0542	0.0027
16	rs16947633	78507797	0.98	0.0176313199892257	0.85	0.767309033253442	0.489997506023895	0.317654058953631	0.0121	0.0048	0.0796	0.0165	0.0467	0.0159	0.0136	0.0242	0.0024	0.0364	0.0544	0.1227	0.0013	0.0471	0.0978	0.0148	0.0141	0.0023	0.0021	0.0142	0.008	0.1527	0.0311	0.1242	0.0542	0.0027
16	rs35767198	78508376	0.98	0.0176313199892257	0.85	0.767309033253442	0.492435870366928	0.322502909233952	0.0121	0.0048	0.0796	0.0165	0.0467	0.0159	0.0136	0.0242	0.0024	0.0364	0.0545	0.1226	0.0013	0.0471	0.0978	0.0148	0.0141	0.0023	0.0021	0.0142	0.008	0.1527	0.0311	0.1242	0.0542	0.0027
16	rs4887963	78512130	0.98	0.0176313199892257	0.85	0.767309033253442	0.515986335280896	0.345205609135488	0.0121	0.0048	0.0796	0.0169	0.0468	0.0162	0.0136	0.0242	0.0024	0.0364	0.0544	0.1222	0.0014	0.0474	0.0974	0.0152	0.0143	0.0022	0.0021	0.0142	0.0079	0.1527	0.031	0.1236	0.054	0.0027
16	rs8057195	78513459	0.98	0.0176313199892257	0.85	0.767309033253442	0.556134477556728	0.395894769485772	0.0122	0.0048	0.0795	0.0171	0.0468	0.0164	0.0136	0.0243	0.0024	0.0363	0.0542	0.122	0.0014	0.0477	0.0973	0.0156	0.0144	0.0022	0.0021	0.0142	0.0078	0.1528	0.031	0.1232	0.0539	0.0026
16	rs62036360	78514168	0.98	0.0176313199892257	0.85	0.767309033253442	0.541829050447349	0.375689610904021	0.0122	0.0049	0.0795	0.0172	0.0469	0.0164	0.0136	0.0243	0.0024	0.0364	0.0541	0.1219	0.0015	0.0478	0.0972	0.0156	0.0144	0.0022	0.0021	0.0142	0.0078	0.1528	0.031	0.123	0.0539	0.0026
16	rs2667579	78521339	0.98	0.0176313199892257	0.85	0.767309033253442	0.541960095034001	0.329571962606509	0.0121	0.0049	0.0795	0.0173	0.0471	0.0166	0.0137	0.0243	0.0023	0.0366	0.0539	0.1216	0.0015	0.0481	0.097	0.016	0.0145	0.0021	0.0021	0.0141	0.0079	0.1528	0.0311	0.1224	0.0539	0.0026
16	rs12933259	78523471	0.97	0.0226446595703671	0.85	0.767309033253442	0.584454078865323	0.383200057415867	0.0122	0.005	0.0796	0.0174	0.0471	0.0163	0.0137	0.0243	0.0023	0.0369	0.0537	0.122	0.0014	0.0486	0.0965	0.0161	0.0145	0.002	0.0021	0.014	0.0079	0.1528	0.0312	0.1221	0.0536	0.0025
16	rs75464742	78527598	0.97	0.0226446595703671	0.85	0.767309033253442	0.623319980039736	0.365195160757507	0.0123	0.0051	0.0796	0.0173	0.0472	0.0161	0.0135	0.0243	0.0024	0.0371	0.0541	0.1218	0.0014	0.0484	0.0964	0.0162	0.0144	0.0021	0.0021	0.014	0.0079	0.1526	0.0313	0.1221	0.0536	0.0026
16	rs62036393	78527672	0.97	0.0226446595703671	0.85	0.767309033253442	0.62640042179826	0.369863050642784	0.0123	0.0051	0.0796	0.0173	0.0472	0.0161	0.0134	0.0243	0.0024	0.0371	0.0541	0.1219	0.0014	0.0483	0.0964	0.0162	0.0144	0.0021	0.0021	0.014	0.0079	0.1526	0.0313	0.1221	0.0536	0.0026
16	rs4888812	78527790	0.97	0.0226446595703671	0.85	0.767309033253442	0.631456121564346	0.36658116032061	0.0123	0.0051	0.0796	0.0173	0.0472	0.0161	0.0134	0.0243	0.0024	0.0371	0.0541	0.1219	0.0014	0.0483	0.0964	0.0162	0.0144	0.0021	0.0021	0.014	0.0079	0.1526	0.0313	0.1221	0.0536	0.0026
16	rs74403936	78531528	0.97	0.0226446595703671	0.85	0.767309033253442	0.621991939114887	0.327617393291331	0.0123	0.005	0.0795	0.0173	0.0473	0.0161	0.0135	0.0245	0.0024	0.0371	0.0542	0.1219	0.0014	0.0482	0.0967	0.0162	0.0144	0.0021	0.0021	0.014	0.0079	0.1523	0.0315	0.122	0.0537	0.0026
16	rs117856896	78532175	0.97	0.0226446595703671	0.85	0.767309033253442	0.627943247928922	0.340505823175007	0.0122	0.005	0.0795	0.0173	0.0473	0.0161	0.0135	0.0245	0.0024	0.0371	0.0542	0.1219	0.0014	0.0481	0.0967	0.0162	0.0144	0.0021	0.0021	0.014	0.0079	0.1523	0.0315	0.1219	0.0537	0.0026
16	rs17639042	78533357	0.97	0.0226446595703671	0.84	0.835693000351761	0.622760646768627	0.332019946970045	0.0122	0.005	0.0795	0.0173	0.0473	0.0161	0.0135	0.0246	0.0024	0.0372	0.0542	0.1219	0.0013	0.048	0.0969	0.0162	0.0144	0.002	0.0021	0.014	0.0078	0.152	0.0317	0.1218	0.0538	0.0026
16	rs2738735	78533399	0.97	0.0226446595703671	0.83	0.907803730152893	0.620037192225133	0.330795293442729	0.0122	0.005	0.0795	0.0173	0.0473	0.0161	0.0135	0.0246	0.0024	0.0372	0.0542	0.1219	0.0013	0.048	0.0969	0.0162	0.0144	0.002	0.0021	0.014	0.0078	0.152	0.0317	0.1218	0.0538	0.0026
16	rs1877275	78534322	0.97	0.0226446595703671	0.83	0.907803730152893	0.585948428723231	0.292678604437585	0.0123	0.005	0.0798	0.0173	0.0473	0.0161	0.0135	0.0247	0.0023	0.0374	0.0542	0.122	0.0014	0.048	0.0969	0.0163	0.0143	0.0021	0.0022	0.014	0.0079	0.1515	0.0318	0.1215	0.0536	0.0025
16	rs2245412	78536890	0.97	0.0226446595703671	0.83	0.907803730152893	0.600576614034905	0.327617393291331	0.0122	0.0049	0.0804	0.0174	0.0477	0.0162	0.0137	0.0247	0.002	0.038	0.054	0.1231	0.0013	0.0479	0.0969	0.0166	0.0141	0.002	0.0021	0.0138	0.0078	0.1508	0.0318	0.1206	0.0532	0.0025
16	rs11643787	78544986	0.97	0.0226446595703671	0.83	0.907803730152893	0.600576614034905	0.323475272943134	0.0122	0.005	0.0805	0.0174	0.0479	0.0162	0.0139	0.0247	0.002	0.0383	0.0539	0.1237	0.0013	0.0479	0.0968	0.0169	0.0141	0.0022	0.002	0.0136	0.0078	0.1499	0.0319	0.1201	0.0529	0.0025
16	rs16947866	78546566	0.97	0.0226446595703671	0.83	0.907803730152893	0.601470616361265	0.319954560854514	0.0122	0.0049	0.0806	0.0174	0.0479	0.0161	0.014	0.0248	0.0019	0.0383	0.0542	0.1237	0.0013	0.048	0.0968	0.0169	0.0139	0.0023	0.0021	0.0136	0.0077	0.1498	0.0319	0.1201	0.053	0.0025
16	rs74942559	78549927	0.97	0.0226446595703671	0.83	0.907803730152893	0.498714729298811	0.321531407595795	0.0121	0.0048	0.0806	0.0173	0.0477	0.0162	0.0142	0.0257	0.0018	0.0386	0.0539	0.1241	0.0013	0.0482	0.0972	0.017	0.0145	0.0023	0.0019	0.0136	0.0077	0.1482	0.0321	0.1192	0.0532	0.0024
16	rs17720649	78552528	0.97	0.0226446595703671	0.83	0.907803730152893	0.448846254588789	0.360795083282865	0.0119	0.0048	0.0805	0.0172	0.0476	0.0163	0.0144	0.0254	0.0016	0.0391	0.0541	0.1247	0.0013	0.0484	0.0976	0.017	0.0145	0.0025	0.0018	0.0138	0.0077	0.1468	0.0323	0.1187	0.0534	0.0023
16	rs75791067	78553515	0.97	0.0226446595703671	0.83	0.907803730152893	0.452563603233581	0.352539271943987	0.0119	0.0048	0.0806	0.0172	0.0477	0.0163	0.0145	0.0254	0.0016	0.0392	0.0542	0.1247	0.0013	0.0484	0.0978	0.0168	0.0144	0.0025	0.0018	0.0138	0.0077	0.1466	0.0322	0.1186	0.0534	0.0023
16	rs72801982	78554581	0.97	0.0226446595703671	0.83	0.907803730152893	0.47064023853149	0.376578502051919	0.0119	0.0048	0.0806	0.0172	0.0477	0.0163	0.0145	0.0254	0.0017	0.0393	0.0542	0.1247	0.0013	0.0484	0.0976	0.0168	0.0145	0.0025	0.0018	0.0138	0.0077	0.1465	0.0322	0.1185	0.0535	0.0023
16	rs16947915	78554715	0.97	0.0226446595703671	0.83	0.907803730152893	0.466362989814313	0.387418857261982	0.0119	0.0048	0.0806	0.0172	0.0477	0.0163	0.0145	0.0254	0.0017	0.0393	0.0542	0.1247	0.0013	0.0484	0.0976	0.0168	0.0145	0.0025	0.0018	0.0138	0.0077	0.1465	0.0322	0.1185	0.0535	0.0023
16	rs2941949	78559734	0.97	0.0226446595703671	0.83	0.907803730152893	0.432363780744413	0.398860376355069	0.0119	0.0049	0.0806	0.0173	0.0481	0.0163	0.0145	0.0254	0.0017	0.0397	0.0542	0.1244	0.0014	0.0486	0.0981	0.0166	0.0142	0.0026	0.0018	0.0139	0.0078	0.1455	0.0327	0.1178	0.0536	0.0023
16	rs2738488	78564262	0.97	0.0226446595703671	0.83	0.907803730152893	0.424295105447895	0.385499626947226	0.012	0.0049	0.0806	0.0174	0.0484	0.0162	0.0146	0.0253	0.0018	0.04	0.0542	0.124	0.0014	0.0488	0.0982	0.0165	0.0142	0.0026	0.0019	0.014	0.0079	0.1447	0.0331	0.1171	0.0537	0.0024
16	rs77843292	78564882	0.97	0.0226446595703671	0.83	0.907803730152893	0.423655197306569	0.377849367753773	0.012	0.0049	0.0806	0.0174	0.0484	0.0162	0.0146	0.0253	0.0018	0.04	0.0542	0.124	0.0014	0.0489	0.0982	0.0164	0.0143	0.0026	0.0019	0.014	0.0079	0.1446	0.0331	0.117	0.0537	0.0024
16	rs71396193	78566026	0.97	0.0226446595703671	0.82	0.983693090035176	0.415437725916421	0.373279883002207	0.012	0.0049	0.0806	0.0174	0.0485	0.0162	0.0146	0.0254	0.0018	0.04	0.0541	0.1239	0.0014	0.0489	0.0982	0.0164	0.0143	0.0027	0.0019	0.014	0.0079	0.1445	0.0332	0.1169	0.0538	0.0024
16	rs115426724	78568307	0.97	0.0226446595703671	0.82	0.983693090035176	0.402184989238463	0.354036265305706	0.012	0.0049	0.0806	0.0174	0.0484	0.0161	0.0146	0.0253	0.0018	0.0401	0.0538	0.1238	0.0015	0.0489	0.0982	0.0163	0.0144	0.0027	0.0019	0.0141	0.0079	0.1444	0.0334	0.1167	0.054	0.0024
16	rs79583039	78568888	0.97	0.0226446595703671	0.82	0.983693090035176	0.39423587508606	0.34594937803244	0.012	0.0049	0.0806	0.0174	0.0484	0.0161	0.0147	0.0253	0.0018	0.0401	0.0537	0.1237	0.0015	0.0489	0.0982	0.0163	0.0144	0.0028	0.0019	0.0141	0.0079	0.1443	0.0334	0.1166	0.0541	0.0025
16	rs17706989	78569957	0.97	0.0226446595703671	0.82	0.983693090035176	0.397439728393699	0.356660361560978	0.012	0.0049	0.0806	0.0174	0.0484	0.0161	0.0147	0.0253	0.0019	0.0402	0.0536	0.1237	0.0015	0.0489	0.0982	0.0162	0.0144	0.0028	0.002	0.0141	0.0079	0.1441	0.0335	0.1164	0.0542	0.0025
16	rs1105314	78572542	0.97	0.0226446595703671	0.82	0.983693090035176	0.362006067223577	0.346321435366202	0.0118	0.0049	0.0805	0.0175	0.0485	0.0161	0.0147	0.0252	0.0017	0.0402	0.0533	0.1235	0.0015	0.049	0.0982	0.0162	0.0145	0.0026	0.0018	0.0142	0.0079	0.1456	0.0337	0.1162	0.0545	0.0018
16	rs12925567	78577298	0.97	0.0226446595703671	0.82	0.983693090035176	0.340172321655829	0.319469837439548	0.0118	0.0049	0.0805	0.0174	0.0483	0.0161	0.0147	0.0252	0.0018	0.0404	0.0531	0.1237	0.0015	0.0489	0.0983	0.0162	0.0146	0.0026	0.0018	0.0143	0.0079	0.1455	0.0339	0.1159	0.0548	0.0017
16	rs2667649	78581163	0.96	0.0287844243890396	0.82	0.983693090035176	0.322978721700843	0.322381424346669	0.0119	0.005	0.0804	0.0173	0.0484	0.016	0.0147	0.025	0.0019	0.0407	0.0528	0.1239	0.0016	0.0489	0.0983	0.0162	0.0146	0.0027	0.0018	0.0144	0.0079	0.1452	0.034	0.1154	0.0552	0.0018
16	rs76449596	78583920	0.97	0.0226446595703671	0.82	0.983693090035176	0.322675018439162	0.321045980633058	0.0119	0.005	0.0806	0.0173	0.0483	0.016	0.0147	0.025	0.0019	0.0408	0.0526	0.1241	0.0016	0.0489	0.0982	0.0163	0.0145	0.0026	0.0018	0.0144	0.0079	0.145	0.0341	0.115	0.0554	0.0018
16	rs17707229	78585339	0.97	0.0226446595703671	0.82	0.983693090035176	0.32683857428343	0.322017050540141	0.0118	0.005	0.0806	0.0174	0.0483	0.0161	0.0147	0.025	0.0019	0.0408	0.0526	0.1241	0.0016	0.0489	0.0982	0.0163	0.0145	0.0025	0.0018	0.0144	0.008	0.1449	0.0341	0.1149	0.0555	0.0018
16	rs117792755	78585747	0.97	0.0226446595703671	0.82	0.983693090035176	0.324347237738234	0.309341129294488	0.0118	0.005	0.0806	0.0174	0.0483	0.0161	0.0147	0.025	0.0019	0.0408	0.0526	0.1241	0.0016	0.049	0.0982	0.0163	0.0145	0.0025	0.0018	0.0144	0.008	0.1448	0.0341	0.1149	0.0555	0.0018
16	rs74029547	78586303	0.97	0.0226446595703671	0.82	0.983693090035176	0.321360700462985	0.313188263050118	0.0118	0.005	0.0806	0.0174	0.0483	0.016	0.0146	0.025	0.0019	0.0408	0.0525	0.1241	0.0016	0.049	0.0982	0.0162	0.0145	0.0025	0.0018	0.0144	0.008	0.1447	0.0341	0.1152	0.0555	0.0018
16	rs2859624	78587943	0.97	0.0226446595703671	0.82	0.983693090035176	0.32847094802677	0.292560589846934	0.0119	0.0051	0.0806	0.0175	0.0483	0.0161	0.0146	0.025	0.002	0.0407	0.0525	0.1241	0.0017	0.0491	0.0981	0.0164	0.0145	0.0024	0.0018	0.0144	0.0081	0.1443	0.0341	0.1151	0.0555	0.0018
16	rs74029555	78588987	0.97	0.0226446595703671	0.82	0.983693090035176	0.340848890848325	0.298478900403108	0.0119	0.0052	0.0806	0.0176	0.0484	0.0163	0.0148	0.0251	0.0021	0.0406	0.0523	0.1243	0.0017	0.0492	0.0977	0.0168	0.0145	0.0024	0.0018	0.0144	0.0083	0.1434	0.0341	0.1146	0.0554	0.0019
16	rs2253016	78593689	0.96	0.0287844243890396	0.82	0.983693090035176	0.315031169135544	0.243539869131469	0.0119	0.0058	0.0803	0.0179	0.0483	0.0165	0.0152	0.0251	0.0023	0.0407	0.0522	0.1247	0.0018	0.0494	0.097	0.0172	0.0147	0.0024	0.0017	0.0146	0.0088	0.1415	0.0343	0.1143	0.0548	0.0019
16	rs76589905	78593865	0.96	0.0287844243890396	0.78	1.32595579198345	0.314731412867654	0.243205543777458	0.0119	0.0058	0.0803	0.0179	0.0483	0.0165	0.0152	0.0251	0.0023	0.0407	0.0522	0.1247	0.0018	0.0494	0.0969	0.0172	0.0147	0.0024	0.0017	0.0146	0.0088	0.1415	0.0343	0.1143	0.0548	0.0019
16	rs16948088	78596298	0.96	0.0287844243890396	0.78	1.32595579198345	0.317334286572325	0.241313805565374	0.0119	0.0058	0.0803	0.0179	0.0484	0.0166	0.0152	0.0252	0.0023	0.0408	0.0522	0.1248	0.0019	0.0494	0.0968	0.0173	0.0147	0.0025	0.0017	0.0146	0.0089	0.1411	0.0343	0.1142	0.0547	0.002
16	rs36040827	78600967	0.96	0.0287844243890396	0.78	1.32595579198345	0.328930818326115	0.23699184441006	0.0119	0.006	0.0802	0.0181	0.0484	0.0167	0.0154	0.0251	0.0024	0.0409	0.052	0.125	0.002	0.0495	0.0965	0.0177	0.0147	0.0026	0.0017	0.0147	0.0091	0.1401	0.0345	0.1141	0.0544	0.0021
16	rs111745280	78601942	0.96	0.0287844243890396	0.78	1.32595579198345	0.336541247139224	0.232914789816243	0.0119	0.006	0.0802	0.0181	0.0484	0.0167	0.0154	0.0252	0.0025	0.0409	0.052	0.125	0.002	0.0495	0.0963	0.0177	0.0147	0.0026	0.0017	0.0147	0.0091	0.14	0.0347	0.1139	0.0544	0.0021
16	rs11645103	78603450	0.96	0.0287844243890396	0.76	1.52086998948804	0.349918742955147	0.225046943191918	0.0119	0.006	0.0801	0.0181	0.0484	0.0167	0.0154	0.0252	0.0026	0.0409	0.0519	0.1249	0.002	0.0496	0.0962	0.0177	0.0147	0.0026	0.0017	0.0147	0.0092	0.1399	0.0348	0.1136	0.0544	0.0021
16	rs62034033	78604420	0.96	0.0287844243890396	0.73	1.8437260274666	0.351028085504425	0.216301608967598	0.0119	0.006	0.0801	0.0182	0.0484	0.0168	0.0154	0.0252	0.0026	0.0409	0.0519	0.125	0.002	0.0496	0.0962	0.0178	0.0147	0.0026	0.0017	0.0147	0.0092	0.1399	0.0348	0.1137	0.0543	0.0021
16	rs3853363	78604887	0.96	0.0287844243890396	0.73	1.8437260274666	0.360503713702192	0.223310497914428	0.0119	0.006	0.0801	0.0182	0.0484	0.0168	0.0155	0.0252	0.0026	0.0409	0.0519	0.125	0.002	0.0496	0.0962	0.0178	0.0147	0.0026	0.0017	0.0147	0.0092	0.1398	0.0348	0.1137	0.0543	0.0021
16	rs75643973	78607394	0.96	0.0287844243890396	0.73	1.8437260274666	0.341421916913422	0.204925658155829	0.0116	0.006	0.0801	0.0182	0.0484	0.0167	0.0152	0.0253	0.0026	0.0413	0.052	0.1251	0.002	0.0495	0.096	0.0178	0.0146	0.0023	0.0016	0.0149	0.0092	0.1398	0.0348	0.1142	0.0541	0.002
16	rs58980559	78607903	0.96	0.0287844243890396	0.73	1.8437260274666	0.343980547278063	0.208306422178862	0.0115	0.006	0.0801	0.0182	0.0484	0.0167	0.0151	0.0253	0.0026	0.0414	0.052	0.1252	0.002	0.0495	0.096	0.0178	0.0146	0.0023	0.0016	0.0149	0.0092	0.1398	0.0348	0.1143	0.054	0.002
16	rs77483356	78608383	0.96	0.0287844243890396	0.73	1.8437260274666	0.339080875159407	0.197595008161141	0.0115	0.0061	0.0801	0.0182	0.0484	0.0167	0.0151	0.0253	0.0026	0.0414	0.052	0.1252	0.002	0.0495	0.096	0.0178	0.0146	0.0023	0.0016	0.0149	0.0092	0.1398	0.0348	0.1143	0.054	0.002
16	rs4578663	78617931	0.96	0.0287844243890396	0.72	1.95958679296424	0.254823170005992	0.162143937391934	0.0114	0.0063	0.0801	0.0183	0.0479	0.0173	0.0152	0.0255	0.0026	0.0415	0.0518	0.125	0.002	0.0494	0.0952	0.0179	0.0147	0.0028	0.0016	0.0151	0.0097	0.1384	0.0347	0.1153	0.0535	0.002
16	rs16948137	78622688	0.95	0.036223894092762	0.72	1.95958679296424	0.190462171679174	0.112994754844534	0.0113	0.0066	0.0798	0.0185	0.048	0.0181	0.0155	0.0259	0.0027	0.0421	0.0519	0.1249	0.0021	0.0496	0.0932	0.0178	0.0152	0.0038	0.0016	0.0152	0.0107	0.1365	0.0348	0.1145	0.0528	0.0021
16	rs7200682	78624007	0.95	0.036223894092762	0.72	1.95958679296424	0.162248193974505	0.0649047369682324	0.0112	0.0067	0.0783	0.0187	0.0474	0.0183	0.0163	0.0287	0.0028	0.0419	0.0514	0.124	0.002	0.0495	0.0924	0.0181	0.0158	0.0042	0.0015	0.0152	0.0116	0.1361	0.0352	0.115	0.0507	0.0021
16	rs72803978	78624025	0.95	0.036223894092762	0.72	1.95958679296424	0.157319405169206	0.0598122729134044	0.0112	0.0067	0.0782	0.0187	0.0474	0.0183	0.0164	0.0287	0.0028	0.0419	0.0514	0.1237	0.002	0.0495	0.0924	0.0181	0.0158	0.0042	0.0015	0.0152	0.0116	0.1363	0.0352	0.115	0.0507	0.0021
16	rs7190741	78625946	0.95	0.036223894092762	0.72	1.95958679296424	0.13293589935046	0.0349038415136676	0.011	0.0068	0.078	0.0187	0.0473	0.0186	0.0167	0.0289	0.0027	0.042	0.0512	0.1233	0.0019	0.0491	0.0925	0.0184	0.016	0.0042	0.0013	0.0152	0.0118	0.1364	0.0356	0.1155	0.05	0.0019
16	rs12599707	78627067	0.95	0.036223894092762	0.72	1.95958679296424	0.135900780377898	0.0472149463288111	0.011	0.0069	0.0781	0.0187	0.0473	0.0188	0.0169	0.0291	0.0026	0.042	0.0511	0.1231	0.0019	0.049	0.0924	0.0186	0.0162	0.0042	0.0014	0.0152	0.0119	0.1362	0.0357	0.1156	0.0496	0.0019
16	rs117718959	78627610	0.94	0.0451461751884772	0.71	2.07961029109608	0.128141812122456	0.0425666138932517	0.0109	0.0069	0.0781	0.0187	0.0472	0.0188	0.0169	0.0291	0.0026	0.042	0.051	0.123	0.0019	0.0489	0.0924	0.0189	0.0162	0.0042	0.0014	0.0152	0.0119	0.1364	0.0356	0.1155	0.0494	0.0019
16	rs1110136	78629661	0.94	0.0451461751884772	0.71	2.07961029109608	0.125725303005316	0.0321533966589417	0.0109	0.0069	0.0778	0.0188	0.0472	0.019	0.0171	0.0292	0.0022	0.0422	0.0508	0.1227	0.0019	0.0485	0.0923	0.02	0.0164	0.0043	0.0014	0.0152	0.0121	0.1363	0.0357	0.1153	0.0492	0.0018
16	rs17640520	78630819	0.94	0.0451461751884772	0.71	2.07961029109608	0.116932645204236	0.0393863052735187	0.0108	0.007	0.0778	0.0187	0.0472	0.0191	0.0171	0.0291	0.0021	0.0425	0.0508	0.1227	0.0019	0.0484	0.0926	0.02	0.0164	0.0042	0.0014	0.0152	0.0121	0.1361	0.0357	0.1152	0.0491	0.0018
16	rs2859631	78631794	0.94	0.0451461751884772	0.71	2.07961029109608	0.110626969620332	0.0239238420619822	0.0108	0.007	0.0778	0.0187	0.0471	0.0191	0.0171	0.0291	0.0021	0.0426	0.0509	0.1226	0.0019	0.0484	0.0924	0.0201	0.0165	0.0042	0.0015	0.0152	0.0122	0.136	0.0358	0.1151	0.0491	0.0018
16	rs76813396	78635926	0.93	0.0557421353933153	0.71	2.07961029109608	0.12587366228924	0.0320036463383413	0.011	0.0071	0.0782	0.0188	0.0471	0.0191	0.0172	0.029	0.0022	0.0428	0.0512	0.1221	0.0018	0.0483	0.0924	0.02	0.0167	0.0044	0.0016	0.0152	0.0124	0.1349	0.0359	0.1148	0.0488	0.0019
16	rs2113286	78636517	0.93	0.0557421353933153	0.7	2.20381911708785	0.136211886622866	0.038894318141909	0.0111	0.0072	0.0782	0.0189	0.0471	0.0191	0.0173	0.029	0.0022	0.0429	0.0513	0.122	0.0017	0.0483	0.0924	0.02	0.0167	0.0044	0.0016	0.0153	0.0124	0.1348	0.036	0.1147	0.0488	0.0019
16	rs7187429	78637241	0.93	0.0557421353933153	0.7	2.20381911708785	0.127034512366602	0.0288389034516095	0.0111	0.0072	0.0785	0.0189	0.0472	0.019	0.0173	0.029	0.002	0.043	0.0511	0.1218	0.0017	0.0483	0.0926	0.02	0.0167	0.0044	0.0016	0.0153	0.0125	0.1349	0.0359	0.1146	0.0487	0.0018
16	rs8046002	78639321	0.93	0.0557421353933153	0.7	2.20381911708785	0.141215954938057	0.0146621880890047	0.0112	0.0071	0.0784	0.0191	0.0473	0.0186	0.0173	0.0291	0.0021	0.043	0.0512	0.1212	0.0018	0.0483	0.0929	0.0204	0.0168	0.0042	0.0016	0.0151	0.0126	0.1348	0.0359	0.1142	0.0487	0.002
16	rs78040493	78639707	0.93	0.0557421353933153	0.7	2.20381911708785	0.138873556697708	0.0153551385752214	0.0112	0.0071	0.0784	0.0191	0.0473	0.0185	0.0174	0.0291	0.0021	0.0431	0.0513	0.121	0.0018	0.0483	0.093	0.0204	0.0168	0.0042	0.0016	0.0151	0.0126	0.1347	0.0359	0.1141	0.0486	0.002
16	rs2548879	78642806	0.92	0.0682081798453755	0.7	2.20381911708785	0.189780683433852	0.0154956374551599	0.0115	0.007	0.0785	0.0195	0.0478	0.0179	0.0175	0.0294	0.0024	0.0433	0.0513	0.12	0.0019	0.0485	0.0932	0.0205	0.0167	0.0044	0.0017	0.0151	0.0127	0.1343	0.036	0.1135	0.0484	0.0022
16	rs113183861	78650001	0.92	0.0682081798453755	0.7	2.20381911708785	0.261109021076835	0.0340780870354446	0.0115	0.0068	0.0786	0.0199	0.0485	0.0182	0.0175	0.0299	0.0025	0.0434	0.0515	0.118	0.002	0.0499	0.0934	0.0204	0.0165	0.0046	0.0018	0.0149	0.0124	0.1332	0.0365	0.1134	0.0474	0.0023
16	rs2550588	78652643	0.92	0.0682081798453755	0.7	2.20381911708785	0.262602835716782	0.031754780831074	0.0115	0.0068	0.0787	0.0199	0.0485	0.0182	0.0175	0.03	0.0025	0.0437	0.0515	0.118	0.002	0.0501	0.0937	0.0202	0.0165	0.0046	0.0018	0.015	0.0124	0.1329	0.0366	0.1128	0.0474	0.0023
16	rs2550603	78657304	0.92	0.0682081798453755	0.7	2.20381911708785	0.255626673989937	0.019056882455571	0.0115	0.0065	0.0785	0.0198	0.0487	0.0181	0.0175	0.0303	0.0025	0.0437	0.0518	0.1177	0.0019	0.0503	0.0942	0.0202	0.0163	0.0046	0.0018	0.015	0.0124	0.1327	0.0368	0.1126	0.0471	0.0023
16	rs2550604	78657585	0.92	0.0682081798453755	0.7	2.20381911708785	0.270878473631545	0.0243606587246182	0.0115	0.0065	0.0785	0.0198	0.0488	0.0181	0.0175	0.0302	0.0025	0.0437	0.0517	0.1177	0.0019	0.0504	0.0943	0.0202	0.0163	0.0046	0.0018	0.015	0.0124	0.1328	0.0368	0.1126	0.0471	0.0023
16	rs72792787	78663627	0.92	0.0682081798453755	0.7	2.20381911708785	0.239862506588121	0.0172681254875055	0.0115	0.0064	0.0786	0.0194	0.049	0.0179	0.0174	0.0304	0.0025	0.0434	0.0515	0.1175	0.0019	0.0511	0.0948	0.0203	0.0162	0.0045	0.0018	0.0151	0.0124	0.1328	0.0373	0.112	0.047	0.0022
16	rs1079323	78667846	0.92	0.0682081798453755	0.7	2.20381911708785	0.225816602283665	0.0157430382817303	0.0115	0.0063	0.0786	0.0192	0.0492	0.0178	0.0174	0.0304	0.0026	0.0432	0.0514	0.1174	0.0019	0.0516	0.0951	0.0205	0.0162	0.0045	0.0018	0.0151	0.0125	0.1328	0.0376	0.1115	0.0469	0.0021
16	rs7196183	78670954	0.92	0.0682081798453755	0.69	2.33223441868468	0.234417750412571	0.0164243360744182	0.0115	0.0061	0.078	0.0196	0.0491	0.0181	0.0178	0.0306	0.0026	0.0428	0.0513	0.1175	0.0019	0.052	0.0951	0.0207	0.0167	0.0043	0.0018	0.0151	0.0125	0.1333	0.0376	0.1102	0.0467	0.0021
16	rs117840246	78675681	0.92	0.0682081798453755	0.69	2.33223441868468	0.213694868212656	0.0139851904949278	0.0115	0.006	0.0784	0.0195	0.0489	0.0183	0.0179	0.0306	0.0025	0.0427	0.0512	0.1175	0.0017	0.0522	0.0953	0.0207	0.0167	0.0041	0.0017	0.0151	0.0127	0.1332	0.0377	0.1099	0.0467	0.002
16	rs2550626	78678727	0.92	0.0682081798453755	0.69	2.33223441868468	0.222699334457304	0.0228908869856436	0.0115	0.006	0.0787	0.0194	0.0488	0.0185	0.018	0.0306	0.0024	0.0426	0.0512	0.1175	0.0016	0.0529	0.0954	0.0208	0.0167	0.0039	0.0016	0.0152	0.0128	0.1331	0.0375	0.1096	0.0468	0.0019
16	rs76243692	78678781	0.92	0.0682081798453755	0.7	2.20381911708785	0.216781961524361	0.0200034523563122	0.0115	0.006	0.0787	0.0194	0.0488	0.0185	0.018	0.0306	0.0024	0.0426	0.0512	0.1175	0.0016	0.0529	0.0954	0.0208	0.0167	0.0039	0.0016	0.0152	0.0128	0.1331	0.0374	0.1096	0.0468	0.0019
16	rs67478082	78686528	0.92	0.0682081798453755	0.71	2.07961029109608	0.189440463726451	0.0238369309313263	0.0115	0.006	0.079	0.019	0.049	0.0187	0.0175	0.0307	0.0023	0.0425	0.0517	0.1175	0.0015	0.0532	0.0955	0.0209	0.0168	0.0031	0.0017	0.0151	0.0127	0.1331	0.0372	0.1097	0.0471	0.0019
16	rs4888822	78688250	0.92	0.0682081798453755	0.71	2.07961029109608	0.193469684205641	0.0299412080654744	0.0115	0.006	0.0791	0.0189	0.0491	0.0187	0.0175	0.0307	0.0023	0.0425	0.0517	0.1175	0.0015	0.0532	0.0955	0.0209	0.0168	0.0029	0.0018	0.0151	0.0127	0.1331	0.0372	0.1097	0.0472	0.0018
16	rs79798128	78689617	0.92	0.0682081798453755	0.71	2.07961029109608	0.191449012365252	0.0349557516974233	0.0114	0.006	0.0793	0.0189	0.049	0.0187	0.0175	0.0307	0.0023	0.0426	0.0518	0.1175	0.0015	0.0532	0.0954	0.0209	0.0168	0.0027	0.0017	0.0151	0.0127	0.133	0.0372	0.1096	0.0473	0.0018
16	rs12716857	78689890	0.92	0.0682081798453755	0.71	2.07961029109608	0.193163900337357	0.0342322255786851	0.0114	0.006	0.0793	0.0189	0.049	0.0187	0.0175	0.0308	0.0023	0.0426	0.0518	0.1176	0.0015	0.0532	0.0954	0.0209	0.0168	0.0026	0.0017	0.0151	0.0127	0.133	0.0372	0.1096	0.0473	0.0018
16	rs72794734	78695385	0.92	0.0682081798453755	0.71	2.07961029109608	0.167231191239743	0.0412700067924072	0.0112	0.0061	0.0802	0.0189	0.0492	0.0186	0.018	0.0311	0.0022	0.0427	0.0524	0.1173	0.0014	0.0534	0.0951	0.0207	0.017	0.0026	0.0016	0.015	0.0131	0.1326	0.0366	0.1091	0.0467	0.0018
16	rs118152460	78698550	0.93	0.0557421353933153	0.71	2.07961029109608	0.146588430495487	0.0371143329247355	0.011	0.0062	0.081	0.0189	0.0491	0.0185	0.0185	0.0315	0.0021	0.0423	0.0529	0.117	0.0013	0.0538	0.0952	0.0205	0.0172	0.0025	0.0016	0.0151	0.0135	0.1325	0.036	0.1085	0.0462	0.0018
16	rs4499247	78701811	0.93	0.0557421353933153	0.72	1.95958679296424	0.141406907101811	0.0354245302153153	0.011	0.0062	0.0811	0.0189	0.0491	0.0185	0.0186	0.0315	0.0021	0.0421	0.053	0.117	0.0013	0.0539	0.0952	0.0205	0.0173	0.0025	0.0015	0.0151	0.0135	0.1325	0.0358	0.1084	0.0461	0.0018
16	rs1077963	78704199	0.93	0.0557421353933153	0.72	1.95958679296424	0.149632176217126	0.0304752036483773	0.0109	0.0063	0.0814	0.0189	0.0491	0.0185	0.0187	0.0317	0.0021	0.0417	0.0531	0.1171	0.0013	0.054	0.0952	0.0205	0.0174	0.0025	0.0015	0.0151	0.0137	0.1325	0.0356	0.1082	0.0458	0.0018
16	rs17795223	78708698	0.93	0.0557421353933153	0.71	2.07961029109608	0.138275912710137	0.0245364390200317	0.0108	0.0063	0.0817	0.0189	0.0488	0.0182	0.019	0.0318	0.0021	0.0412	0.0531	0.1169	0.0013	0.0542	0.0954	0.0204	0.0176	0.0025	0.0015	0.0152	0.014	0.132	0.0358	0.1083	0.0456	0.0018
16	rs60003613	78709021	0.93	0.0557421353933153	0.71	2.07961029109608	0.139472745874132	0.0240109040340978	0.0108	0.0063	0.0817	0.0189	0.0488	0.0182	0.019	0.0318	0.0021	0.0411	0.0531	0.1169	0.0013	0.0542	0.0955	0.0204	0.0177	0.0025	0.0015	0.0152	0.014	0.132	0.0358	0.1083	0.0456	0.0018
16	rs2002817	78710328	0.92	0.0682081798453755	0.71	2.07961029109608	0.0496364838285618	0.0182088497742041	0.01	0.0065	0.0831	0.0183	0.0467	0.0179	0.019	0.0319	0.0022	0.04	0.0526	0.1163	0.0015	0.0543	0.0964	0.0205	0.0182	0.0026	0.0022	0.0154	0.0149	0.1308	0.0355	0.1093	0.0461	0.0021
16	rs79479363	78710402	0.92	0.0682081798453755	0.72	1.95958679296424	0.0548043045460558	0.0123000889687837	0.0099	0.0065	0.0829	0.0182	0.0466	0.018	0.019	0.0321	0.0022	0.0398	0.0524	0.1153	0.0015	0.0544	0.0967	0.0213	0.0183	0.0026	0.0022	0.0153	0.015	0.1313	0.0354	0.1093	0.0459	0.0021
16	rs17641152	78710973	0.92	0.0682081798453755	0.71	2.07961029109608	0.0432573569054551	0.0230615318717745	0.0092	0.0069	0.0844	0.0177	0.0465	0.0181	0.0197	0.0329	0.0022	0.0383	0.052	0.1146	0.0016	0.0549	0.0969	0.0209	0.0184	0.0028	0.0024	0.0152	0.0153	0.1306	0.036	0.109	0.0452	0.0023
16	rs8055993	78711329	0.92	0.0682081798453755	0.71	2.07961029109608	0.0434360890502953	0.0222143858361528	0.0091	0.007	0.0847	0.0176	0.0465	0.0182	0.0199	0.0331	0.0022	0.0378	0.052	0.1145	0.0016	0.0551	0.097	0.0207	0.0184	0.0029	0.0024	0.0152	0.0154	0.1304	0.0362	0.1089	0.0451	0.0023
16	rs28661840	78713587	0.92	0.0682081798453755	0.71	2.07961029109608	0.0397595084916204	0.00972549329185568	0.009	0.007	0.0849	0.0175	0.0465	0.0182	0.02	0.0331	0.0023	0.0377	0.0518	0.1144	0.0017	0.0551	0.097	0.0207	0.0184	0.003	0.0025	0.0152	0.0155	0.1304	0.0363	0.1087	0.045	0.0024
16	rs11150094	78714567	0.92	0.0682081798453755	0.71	2.07961029109608	0.0512375142319199	0.00964221567569379	0.009	0.007	0.0853	0.0176	0.0465	0.0183	0.0202	0.0331	0.0023	0.0377	0.0517	0.1146	0.0017	0.0552	0.0974	0.0207	0.0184	0.0027	0.0025	0.0151	0.0145	0.1302	0.0365	0.1086	0.0451	0.0024
16	rs2738625	78716677	0.92	0.0682081798453755	0.71	2.07961029109608	0.0392146258426867	0.015672154040168	0.0086	0.0069	0.0852	0.0175	0.0466	0.0182	0.0201	0.0331	0.0023	0.0378	0.0518	0.115	0.0017	0.055	0.0977	0.0206	0.0184	0.0028	0.0025	0.0151	0.0143	0.1301	0.0364	0.1088	0.0454	0.0025
16	rs9935613	78717672	0.92	0.0682081798453755	0.71	2.07961029109608	0.0380585577411121	0.0357911070977267	0.0086	0.0068	0.0852	0.0175	0.0466	0.0182	0.0201	0.0331	0.0024	0.0378	0.0517	0.1151	0.0018	0.055	0.098	0.0206	0.0183	0.0028	0.0025	0.0151	0.0142	0.1299	0.0363	0.1088	0.0456	0.0025
16	rs2738629	78717995	0.92	0.0682081798453755	0.71	2.07961029109608	0.0379496987534106	0.0454468228168755	0.0086	0.0068	0.0852	0.0176	0.0466	0.0183	0.0201	0.0329	0.0024	0.0378	0.0517	0.1152	0.0018	0.055	0.0981	0.0206	0.0183	0.0028	0.0025	0.015	0.0141	0.1298	0.0362	0.1088	0.0457	0.0024
16	rs60665673	78720053	0.92	0.0682081798453755	0.7	2.20381911708785	0.0421516563241146	0.0571387447713497	0.0087	0.007	0.0851	0.0177	0.0464	0.0184	0.0202	0.0324	0.0024	0.0378	0.0516	0.1158	0.0018	0.0556	0.0993	0.0204	0.0181	0.0027	0.0026	0.015	0.0141	0.1284	0.0361	0.1083	0.0459	0.0024
16	rs4888824	78724251	0.93	0.0557421353933153	0.7	2.20381911708785	0.0340213277874154	0.0411581074576938	0.0087	0.0071	0.0854	0.0177	0.0459	0.0188	0.0196	0.0322	0.0024	0.0386	0.0513	0.1165	0.002	0.0562	0.0996	0.02	0.018	0.0028	0.0027	0.0149	0.0143	0.127	0.0362	0.1077	0.046	0.0025
16	rs112513141	78728194	0.93	0.0557421353933153	0.7	2.20381911708785	0.0704700484679694	0.0661364665177148	0.0089	0.0068	0.0843	0.0181	0.0446	0.02	0.0204	0.0333	0.0025	0.0379	0.0495	0.1143	0.0022	0.0587	0.0989	0.0195	0.018	0.0028	0.003	0.0151	0.0148	0.1255	0.0368	0.1088	0.0467	0.0023
16	rs9940416	78728228	0.93	0.0557421353933153	0.71	2.07961029109608	0.0700793513862528	0.0636151556926606	0.0089	0.0068	0.0843	0.0181	0.0446	0.02	0.0204	0.0333	0.0025	0.0379	0.0495	0.1143	0.0022	0.0587	0.0989	0.0195	0.018	0.0028	0.003	0.0151	0.0148	0.1255	0.0368	0.1088	0.0467	0.0023
16	rs36098204	78729402	0.93	0.0557421353933153	0.71	2.07961029109608	0.0706762468880391	0.0602739318831524	0.0089	0.0068	0.084	0.0183	0.0445	0.0203	0.0206	0.0335	0.0025	0.0379	0.049	0.114	0.0022	0.059	0.0988	0.0194	0.0181	0.0028	0.0029	0.0151	0.015	0.1254	0.0368	0.1091	0.0468	0.0021
16	rs10514442	78729624	0.93	0.0557421353933153	0.71	2.07961029109608	0.0695265819003536	0.0588280991512616	0.0089	0.0068	0.084	0.0183	0.0445	0.0203	0.0206	0.0335	0.0025	0.0379	0.049	0.1139	0.0022	0.059	0.0988	0.0193	0.0181	0.0028	0.0029	0.0151	0.015	0.1254	0.0368	0.1091	0.0468	0.0021
16	rs117966060	78731888	0.93	0.0557421353933153	0.71	2.07961029109608	0.0651675113200512	0.0405450987432541	0.0089	0.0068	0.084	0.0183	0.0445	0.0202	0.0207	0.0335	0.0025	0.0379	0.0489	0.1138	0.0022	0.0591	0.0987	0.0193	0.0181	0.0028	0.0029	0.0151	0.015	0.1254	0.0369	0.1091	0.047	0.0021
16	rs62806261	78732247	0.93	0.0557421353933153	0.71	2.07961029109608	0.0601153610776074	0.0274766515836574	0.0089	0.0068	0.084	0.0183	0.0445	0.0202	0.0207	0.0335	0.0025	0.0379	0.0488	0.1137	0.0022	0.0591	0.0987	0.0193	0.0181	0.0028	0.0029	0.0151	0.015	0.1254	0.0369	0.109	0.0473	0.0021
16	rs74428578	78733526	0.93	0.0557421353933153	0.71	2.07961029109608	0.0618956349560379	0.0540756121789229	0.0088	0.0068	0.0839	0.0183	0.0445	0.0203	0.0207	0.0335	0.0025	0.0379	0.0488	0.1136	0.0022	0.059	0.0988	0.0194	0.0182	0.0028	0.0029	0.0151	0.015	0.1254	0.0369	0.1091	0.0473	0.002
16	rs72796650	78736894	0.93	0.0557421353933153	0.71	2.07961029109608	0.0559111551893265	0.0448640863199299	0.0088	0.0068	0.0838	0.0183	0.0445	0.0204	0.0208	0.0334	0.0024	0.038	0.0487	0.1134	0.0022	0.0589	0.0992	0.0194	0.0183	0.0028	0.0029	0.0151	0.015	0.1254	0.0369	0.1092	0.0472	0.002
16	rs76823993	78740996	0.93	0.0557421353933153	0.71	2.07961029109608	0.0513543788114615	0.0549615158225344	0.0087	0.0067	0.0836	0.0183	0.0445	0.0205	0.0209	0.0334	0.0024	0.038	0.0486	0.1131	0.0022	0.0587	0.0996	0.0195	0.0184	0.0028	0.0029	0.0151	0.015	0.1254	0.0369	0.1093	0.0471	0.002
16	rs56365933	78743583	0.93	0.0557421353933153	0.71	2.07961029109608	0.0457438154150959	0.0463861150393925	0.0087	0.0067	0.0835	0.0182	0.0446	0.0206	0.0209	0.0334	0.0024	0.038	0.0486	0.113	0.0022	0.0587	0.0998	0.0196	0.0185	0.0028	0.0029	0.0151	0.015	0.1254	0.0369	0.1094	0.0471	0.002
16	rs11643946	78745815	0.93	0.0557421353933153	0.71	2.07961029109608	0.0458211135185013	0.0472149463288111	0.0087	0.0067	0.0833	0.0181	0.0447	0.0206	0.0209	0.0333	0.0024	0.0381	0.0486	0.1131	0.0021	0.0587	0.0998	0.0196	0.0184	0.0028	0.0029	0.0151	0.015	0.1253	0.0368	0.1094	0.0472	0.0019
16	rs36031083	78750461	0.93	0.0557421353933153	0.71	2.07961029109608	0.0434510061226159	0.0642925244573774	0.0087	0.0067	0.083	0.0179	0.0447	0.0208	0.0209	0.0333	0.0024	0.0382	0.0487	0.1133	0.0021	0.0587	0.0998	0.0197	0.0183	0.0027	0.0029	0.0151	0.0149	0.1252	0.0367	0.1094	0.0476	0.0019
16	rs4888831	78754687	0.93	0.0557421353933153	0.71	2.07961029109608	0.0388680615795656	0.0543912930221992	0.0088	0.0067	0.0826	0.0177	0.0447	0.0209	0.0209	0.0334	0.0023	0.0383	0.0487	0.1136	0.0021	0.0587	0.0998	0.0199	0.0183	0.0027	0.0028	0.0152	0.0149	0.125	0.0364	0.1095	0.0479	0.0019
16	rs11150097	78757048	0.93	0.0557421353933153	0.71	2.07961029109608	0.0398437966074419	0.0543912930221992	0.0089	0.0066	0.0824	0.0176	0.0447	0.021	0.0211	0.0332	0.0023	0.0382	0.049	0.1134	0.0021	0.0588	0.1001	0.0196	0.0184	0.0027	0.0028	0.0153	0.0149	0.1248	0.0361	0.1098	0.0479	0.0019
16	rs72799093	78757235	0.93	0.0557421353933153	0.72	1.95958679296424	0.0417003404136468	0.0618681926941815	0.0089	0.0066	0.0823	0.0176	0.0446	0.021	0.0211	0.0332	0.0023	0.0382	0.0487	0.1134	0.0021	0.0588	0.1002	0.0197	0.0184	0.0027	0.0028	0.0153	0.015	0.1248	0.036	0.1098	0.0481	0.0019
16	rs1477417	78761364	0.93	0.0557421353933153	0.72	1.95958679296424	0.0501608768322939	0.0958265468292413	0.0087	0.0064	0.0825	0.0175	0.0446	0.021	0.0211	0.0331	0.0024	0.0381	0.049	0.113	0.0021	0.0593	0.1008	0.0197	0.0184	0.0028	0.0024	0.0151	0.0153	0.1245	0.0359	0.1099	0.0482	0.0019
16	rs1110560	78762822	0.93	0.0557421353933153	0.72	1.95958679296424	0.0528558756883972	0.135297539177865	0.0087	0.0063	0.0823	0.0174	0.0451	0.021	0.0212	0.033	0.0024	0.0381	0.0491	0.1126	0.0021	0.0597	0.1008	0.0197	0.0185	0.0028	0.0024	0.015	0.0153	0.1243	0.0358	0.1099	0.0482	0.0019
16	rs16948382	78763794	0.94	0.0451461751884772	0.73	1.8437260274666	0.083934933961803	0.114702484957293	0.0084	0.0064	0.0825	0.0166	0.0452	0.0203	0.0208	0.0332	0.0026	0.0389	0.0493	0.113	0.0021	0.0609	0.1016	0.0192	0.0178	0.0032	0.0023	0.0152	0.0148	0.1234	0.0365	0.1103	0.0468	0.002
16	rs28583818	78766259	0.94	0.0451461751884772	0.72	1.95958679296424	0.156168695665484	0.227659807517001	0.0078	0.0064	0.0823	0.0151	0.0453	0.0192	0.0203	0.0342	0.0027	0.0405	0.0508	0.1134	0.0019	0.0621	0.1009	0.0183	0.0169	0.0037	0.0022	0.0158	0.014	0.1209	0.0381	0.1115	0.0469	0.002
16	rs117075247	78766847	0.94	0.0451461751884772	0.71	2.07961029109608	0.141534294240855	0.186156916101029	0.0077	0.0064	0.0823	0.0151	0.0452	0.0192	0.0203	0.0342	0.0027	0.0405	0.0507	0.1134	0.002	0.062	0.1009	0.0183	0.0169	0.0037	0.0022	0.0158	0.014	0.1209	0.0381	0.1114	0.0469	0.0021
16	rs16948387	78768311	0.94	0.0451461751884772	0.71	2.07961029109608	0.128652524958928	0.145732010383225	0.0077	0.0064	0.0823	0.0151	0.0452	0.0192	0.0203	0.0343	0.0027	0.0406	0.0507	0.1134	0.002	0.0621	0.1008	0.0184	0.0169	0.0037	0.0022	0.0159	0.0141	0.1209	0.0382	0.1113	0.0469	0.0021
16	rs16948400	78770883	0.94	0.0451461751884772	0.71	2.07961029109608	0.135217851157683	0.13077171605386	0.0077	0.0064	0.0823	0.0151	0.0452	0.0193	0.0204	0.0344	0.0027	0.0406	0.0507	0.1133	0.0021	0.0621	0.1007	0.0184	0.0169	0.0036	0.0022	0.0158	0.0141	0.1207	0.0382	0.1114	0.047	0.0021
16	rs35659500	78773900	0.94	0.0451461751884772	0.71	2.07961029109608	0.145808976661308	0.136026921577268	0.0077	0.0064	0.0822	0.015	0.0452	0.0194	0.0204	0.0343	0.0028	0.0407	0.0505	0.1132	0.0021	0.0621	0.1007	0.0183	0.0169	0.0036	0.002	0.0158	0.014	0.1212	0.0382	0.1116	0.0469	0.0021
16	rs12447026	78776875	0.94	0.0451461751884772	0.71	2.07961029109608	0.14258785450204	0.135388633198017	0.0078	0.0064	0.0822	0.0149	0.0452	0.0194	0.0203	0.0344	0.0028	0.0408	0.0505	0.1131	0.0021	0.062	0.1006	0.0183	0.0169	0.0035	0.002	0.0158	0.014	0.1216	0.0382	0.1118	0.0468	0.0021
16	rs56126557	78778659	0.94	0.0451461751884772	0.72	1.95958679296424	0.134197334889055	0.120842998952587	0.0078	0.0064	0.0822	0.015	0.0451	0.0195	0.0204	0.0344	0.0028	0.0408	0.0504	0.113	0.0021	0.0619	0.1005	0.0183	0.0169	0.0035	0.002	0.0158	0.014	0.1218	0.0382	0.1119	0.0467	0.0021
16	rs16948429	78779012	0.94	0.0451461751884772	0.72	1.95958679296424	0.136429915358747	0.129425089351059	0.0078	0.0064	0.0822	0.015	0.0451	0.0195	0.0204	0.0344	0.0028	0.0408	0.0504	0.1131	0.0021	0.0619	0.1005	0.0183	0.0169	0.0035	0.002	0.0158	0.014	0.1218	0.0382	0.1118	0.0467	0.0021
16	rs12925643	78782720	0.94	0.0451461751884772	0.72	1.95958679296424	0.165968426194661	0.154241654170004	0.0078	0.0064	0.0823	0.0149	0.0451	0.0195	0.0204	0.0345	0.0027	0.0409	0.0504	0.1132	0.0021	0.0619	0.1004	0.0182	0.0169	0.0035	0.002	0.0157	0.0139	0.1215	0.0382	0.1121	0.0466	0.0021
16	rs4887980	78788497	0.93	0.0557421353933153	0.72	1.95958679296424	0.180313238056517	0.0926525454167804	0.0078	0.0065	0.0826	0.0147	0.0453	0.0196	0.0203	0.0348	0.0027	0.0413	0.0505	0.1137	0.0022	0.0623	0.1001	0.018	0.0167	0.0037	0.0019	0.0156	0.0136	0.1203	0.0384	0.1127	0.0461	0.0022
16	rs55943477	78792498	0.93	0.0557421353933153	0.72	1.95958679296424	0.202143738308704	0.0987998293315967	0.0079	0.0065	0.0826	0.0147	0.0452	0.0195	0.0206	0.0349	0.0027	0.0413	0.0507	0.1135	0.0022	0.0623	0.1	0.0179	0.0167	0.0038	0.0019	0.0157	0.0136	0.1197	0.0384	0.1125	0.0464	0.0023
16	rs75712047	78793104	0.93	0.0557421353933153	0.72	1.95958679296424	0.212241239020443	0.081581939666704	0.0079	0.0065	0.0827	0.0147	0.0452	0.0197	0.0206	0.0349	0.0027	0.0413	0.0507	0.1135	0.0022	0.0625	0.1	0.0179	0.0166	0.0038	0.0019	0.0157	0.0136	0.1193	0.0384	0.1125	0.0464	0.0023
16	rs1126186	78794671	0.93	0.0557421353933153	0.72	1.95958679296424	0.23531329597539	0.078018716176503	0.0079	0.0066	0.0826	0.0147	0.0451	0.0196	0.0207	0.0349	0.0027	0.0414	0.0507	0.1134	0.0022	0.0629	0.0999	0.0179	0.0166	0.0038	0.0019	0.0157	0.0136	0.1191	0.0385	0.1124	0.0464	0.0023
16	rs4888844	78797083	0.93	0.0557421353933153	0.73	1.8437260274666	0.238828282437995	0.0792732885342492	0.008	0.0066	0.0826	0.0146	0.0447	0.0195	0.021	0.0349	0.0027	0.0415	0.0508	0.1135	0.0022	0.063	0.0999	0.0179	0.0165	0.0038	0.0022	0.0158	0.0136	0.1186	0.0385	0.1122	0.0465	0.0024
16	rs8182221	78797940	0.93	0.0557421353933153	0.74	1.73200383724441	0.250472774097458	0.0951087221176865	0.0081	0.0066	0.0829	0.0145	0.0446	0.0195	0.0209	0.0349	0.0027	0.0414	0.0508	0.1134	0.0022	0.0631	0.0998	0.0178	0.0165	0.0038	0.0023	0.0158	0.0136	0.1185	0.0386	0.1123	0.0465	0.0024
16	rs7199518	78798824	0.93	0.0557421353933153	0.75	1.62439437893061	0.282773153734686	0.066342698528096	0.0081	0.0066	0.0828	0.0144	0.0446	0.0195	0.0207	0.0349	0.0027	0.0415	0.0508	0.1134	0.0022	0.0633	0.0996	0.0175	0.0165	0.0039	0.0024	0.0158	0.0137	0.1185	0.0386	0.1125	0.0466	0.0024
16	rs4887981	78802116	0.91	0.0827439743829911	0.75	1.62439437893061	0.504461725769309	0.244543723288683	0.0077	0.0069	0.0817	0.013	0.0445	0.0189	0.0187	0.0367	0.003	0.0415	0.0512	0.1139	0.0024	0.0646	0.0991	0.0157	0.0159	0.0046	0.0025	0.0157	0.0143	0.1182	0.0391	0.1148	0.0465	0.0022
16	rs9938250	78802695	0.91	0.0827439743829911	0.75	1.62439437893061	0.4331277564044	0.210322435071209	0.0076	0.0069	0.0816	0.0131	0.0446	0.0189	0.0185	0.0369	0.003	0.0415	0.0512	0.1138	0.0024	0.0647	0.099	0.0156	0.016	0.0047	0.0025	0.0157	0.0143	0.1182	0.0392	0.1149	0.0465	0.0022
16	rs78785915	78806019	0.9	0.0995502148251544	0.75	1.62439437893061	0.436780512224015	0.18108100866617	0.0075	0.0069	0.0814	0.013	0.0447	0.0188	0.0183	0.037	0.0029	0.0414	0.0513	0.1143	0.0023	0.0648	0.0988	0.0154	0.016	0.0047	0.0024	0.0155	0.0146	0.1189	0.0392	0.1154	0.0461	0.0021
16	rs7206356	78807256	0.9	0.0995502148251544	0.75	1.62439437893061	0.420752577860702	0.182497408189411	0.0075	0.0069	0.0815	0.0129	0.0447	0.0188	0.0182	0.0371	0.0029	0.0414	0.0513	0.1141	0.0023	0.0648	0.0988	0.0154	0.016	0.0047	0.0024	0.0156	0.0146	0.1189	0.0392	0.1154	0.0462	0.0021
16	rs117355856	78809675	0.9	0.0995502148251544	0.76	1.52086998948804	0.42937309671799	0.153192312773766	0.0075	0.0069	0.0819	0.0128	0.0447	0.0188	0.018	0.037	0.0029	0.0414	0.0512	0.1142	0.0022	0.0648	0.0988	0.0153	0.016	0.0047	0.0024	0.0157	0.0146	0.1191	0.0391	0.1155	0.0463	0.0021
16	rs8045376	78809917	0.9	0.0995502148251544	0.76	1.52086998948804	0.428553924573794	0.157597423766489	0.0075	0.0069	0.0819	0.0128	0.0447	0.0188	0.018	0.037	0.0029	0.0414	0.0512	0.1142	0.0022	0.0648	0.0987	0.0153	0.016	0.0047	0.0024	0.0157	0.0146	0.1191	0.0391	0.1155	0.0463	0.0021
16	rs10514444	78812564	0.9	0.0995502148251544	0.76	1.52086998948804	0.408156342870122	0.181687572606014	0.0075	0.0069	0.0824	0.0127	0.0448	0.0186	0.0176	0.037	0.0029	0.0414	0.0511	0.1143	0.0022	0.0648	0.0986	0.0151	0.016	0.0047	0.0024	0.0157	0.0146	0.1196	0.039	0.1154	0.0464	0.0021
16	rs79219005	78814159	0.9	0.0995502148251544	0.76	1.52086998948804	0.396257841271106	0.199784792251232	0.0075	0.0069	0.0825	0.0127	0.0451	0.0186	0.0175	0.0367	0.0029	0.0414	0.0511	0.1143	0.0022	0.0648	0.0987	0.015	0.016	0.0047	0.0024	0.0157	0.0145	0.1197	0.039	0.1155	0.0464	0.0021
16	rs12926134	78818933	0.9	0.0995502148251544	0.77	1.42140104222308	0.417859893216137	0.265579407875778	0.0074	0.0069	0.0828	0.0124	0.0455	0.018	0.0168	0.0371	0.0029	0.0412	0.0513	0.1135	0.0022	0.0652	0.0981	0.0145	0.0158	0.0047	0.0025	0.016	0.0147	0.1207	0.0396	0.1153	0.0467	0.0021
16	rs74031429	78819538	0.9	0.0995502148251544	0.77	1.42140104222308	0.422551032485531	0.24778728896017	0.0073	0.007	0.0828	0.0124	0.0456	0.0179	0.0168	0.0371	0.0029	0.0412	0.0513	0.1137	0.0023	0.0652	0.098	0.0144	0.0158	0.0047	0.0025	0.0161	0.0147	0.1205	0.0396	0.1153	0.0467	0.0021
16	rs111832831	78825916	0.89	0.118826527661215	0.77	1.42140104222308	0.411645665683601	0.357160816239861	0.0071	0.0071	0.0831	0.0122	0.0461	0.0172	0.0161	0.0378	0.0029	0.041	0.0518	0.1133	0.0023	0.0658	0.0979	0.014	0.0156	0.0047	0.0025	0.0161	0.0156	0.1214	0.0397	0.1137	0.0468	0.0022
16	rs7185984	78825956	0.89	0.118826527661215	0.78	1.32595579198345	0.40849889566069	0.32578808096915	0.0071	0.0071	0.0831	0.0122	0.0461	0.0172	0.0161	0.0378	0.0029	0.041	0.0518	0.1133	0.0023	0.0658	0.0979	0.014	0.0156	0.0047	0.0025	0.0161	0.0157	0.1214	0.0397	0.1137	0.0468	0.0022
16	rs9940926	78827315	0.89	0.118826527661215	0.79	1.23450020912344	0.405477994228481	0.315962096114256	0.0072	0.0071	0.0835	0.012	0.0462	0.0166	0.0159	0.0379	0.0028	0.041	0.0524	0.112	0.0024	0.0663	0.0981	0.0137	0.0154	0.0047	0.0025	0.0163	0.0159	0.122	0.0397	0.1136	0.0469	0.0022
16	rs1110559	78827865	0.89	0.118826527661215	0.79	1.23450020912344	0.407528703264263	0.318380003416938	0.0072	0.0071	0.0836	0.012	0.0461	0.0163	0.0157	0.038	0.0028	0.0412	0.0526	0.1116	0.0024	0.0664	0.098	0.0137	0.0154	0.0047	0.0025	0.0163	0.016	0.1222	0.0398	0.1137	0.047	0.0022
16	rs75068262	78828697	0.89	0.118826527661215	0.79	1.23450020912344	0.412678140960142	0.362678977162709	0.0072	0.0071	0.0835	0.012	0.0461	0.0163	0.0157	0.038	0.0028	0.0412	0.0526	0.1116	0.0024	0.0663	0.0979	0.0136	0.0153	0.0047	0.0025	0.0163	0.016	0.1222	0.0399	0.1137	0.0469	0.0022
16	rs79069553	78832967	0.89	0.118826527661215	0.79	1.23450020912344	0.422028507274718	0.390751785231909	0.0071	0.0071	0.0835	0.012	0.0464	0.0162	0.0156	0.038	0.0028	0.0414	0.0527	0.1112	0.0024	0.0663	0.0978	0.0135	0.0152	0.0046	0.0024	0.0164	0.0161	0.1226	0.0401	0.1135	0.0468	0.0021
16	rs72801039	78838496	0.89	0.118826527661215	0.79	1.23450020912344	0.442941737875009	0.412736309120951	0.007	0.0071	0.0835	0.012	0.0466	0.016	0.0156	0.0379	0.0028	0.0416	0.0527	0.1107	0.0025	0.0664	0.0976	0.0134	0.015	0.0046	0.0023	0.0164	0.0163	0.1232	0.0405	0.1135	0.0466	0.0021
16	rs62038647	78839949	0.89	0.118826527661215	0.79	1.23450020912344	0.446336609693356	0.430425794142742	0.007	0.0071	0.0835	0.012	0.0468	0.016	0.0156	0.038	0.0028	0.0417	0.0527	0.1106	0.0025	0.0665	0.0973	0.0133	0.015	0.0046	0.0023	0.0165	0.0164	0.1233	0.0405	0.1136	0.0466	0.0021
16	rs1124597	78844268	0.88	0.140769569262351	0.79	1.23450020912344	0.459135388189287	0.530038544089094	0.0069	0.0071	0.0835	0.0121	0.047	0.0158	0.0154	0.038	0.0029	0.0419	0.0528	0.1101	0.0025	0.0662	0.097	0.0132	0.0148	0.0046	0.0021	0.0164	0.0166	0.1238	0.0407	0.1139	0.0467	0.002
16	rs74532737	78845778	0.88	0.140769569262351	0.79	1.23450020912344	0.47918991904946	0.585661989431361	0.0069	0.007	0.0835	0.012	0.047	0.0157	0.0154	0.038	0.0029	0.0419	0.0528	0.1101	0.0025	0.0662	0.0969	0.0132	0.0148	0.0045	0.0021	0.0165	0.0167	0.1239	0.0408	0.1139	0.0467	0.002
16	rs80240120	78847112	0.88	0.140769569262351	0.79	1.23450020912344	0.470823974091126	0.567206182977815	0.0069	0.007	0.0835	0.012	0.047	0.0157	0.0153	0.038	0.0029	0.042	0.0528	0.11	0.0024	0.0661	0.0971	0.0132	0.0147	0.0045	0.0021	0.0165	0.0167	0.1239	0.0406	0.1139	0.0468	0.002
16	rs7199947	78854528	0.88	0.140769569262351	0.79	1.23450020912344	0.448367693643665	0.578404606687392	0.0069	0.007	0.0835	0.0119	0.0473	0.0156	0.0152	0.038	0.0029	0.042	0.0531	0.1098	0.0025	0.066	0.0969	0.0131	0.0146	0.0045	0.002	0.0166	0.0169	0.1242	0.0407	0.1139	0.0469	0.002
16	rs72801074	78856535	0.88	0.140769569262351	0.79	1.23450020912344	0.448008937599406	0.593798847147557	0.0069	0.007	0.0834	0.0119	0.0473	0.0156	0.0151	0.038	0.0029	0.042	0.0532	0.1098	0.0025	0.0659	0.097	0.0131	0.0146	0.0044	0.002	0.0166	0.017	0.1243	0.0407	0.1139	0.0469	0.002
16	rs9936829	78859130	0.88	0.140769569262351	0.81	1.06340942734078	0.441872325596606	0.565792461138587	0.0069	0.007	0.0834	0.0119	0.0473	0.0155	0.015	0.0379	0.0029	0.042	0.0532	0.1097	0.0025	0.0658	0.0969	0.0129	0.0145	0.0047	0.002	0.0166	0.0171	0.1245	0.0408	0.1139	0.0469	0.002
16	rs112130923	78860459	0.88	0.140769569262351	0.81	1.06340942734078	0.452383385040706	0.582244032971073	0.0069	0.007	0.0834	0.0119	0.0473	0.0155	0.015	0.0379	0.0029	0.0419	0.0532	0.1096	0.0025	0.0658	0.0969	0.0128	0.0145	0.0047	0.002	0.0166	0.0171	0.1246	0.0408	0.1139	0.0469	0.002
16	rs117193408	78862186	0.88	0.140769569262351	0.81	1.06340942734078	0.438790073124505	0.557891569266549	0.0069	0.007	0.0834	0.0119	0.0474	0.0154	0.0148	0.0378	0.0029	0.0419	0.0533	0.1094	0.0025	0.0657	0.0969	0.0128	0.0145	0.0047	0.0021	0.0167	0.0172	0.125	0.0408	0.1139	0.0469	0.002
16	rs35126225	78862528	0.88	0.140769569262351	0.81	1.06340942734078	0.437193872882355	0.562261924044369	0.0069	0.007	0.0833	0.0118	0.0474	0.0154	0.0148	0.0378	0.0029	0.0418	0.0533	0.1094	0.0025	0.0657	0.0969	0.0128	0.0145	0.0047	0.0021	0.0168	0.0173	0.125	0.0408	0.1139	0.0469	0.002
16	rs68020681	78865144	0.86	0.193417951625055	0.81	1.06340942734078	0.338665564781949	0.598235415166362	0.0069	0.0071	0.0827	0.0116	0.0484	0.0144	0.0133	0.0368	0.0029	0.0412	0.0541	0.1067	0.0029	0.0651	0.0964	0.0115	0.0139	0.0053	0.0023	0.0182	0.0187	0.1299	0.0408	0.1134	0.0471	0.0022
16	rs62036184	78865677	0.85	0.2244882202137	0.81	1.06340942734078	0.375944870213153	0.699077500661378	0.007	0.0069	0.0824	0.0116	0.0489	0.0141	0.0127	0.0364	0.0029	0.0409	0.0546	0.1058	0.0029	0.0657	0.0963	0.0111	0.0137	0.0055	0.0023	0.0186	0.0197	0.1307	0.0408	0.113	0.0473	0.0024
16	rs75454284	78868023	0.84	0.258953137461488	0.81	1.06340942734078	0.40952741739468	0.90485231230349	0.007	0.0068	0.0824	0.0113	0.0491	0.014	0.0123	0.0363	0.0029	0.0411	0.0549	0.1049	0.0029	0.0658	0.0962	0.0109	0.0135	0.0054	0.0023	0.0189	0.0203	0.1313	0.0406	0.1135	0.0473	0.0024
16	rs4888854	78869460	0.84	0.258953137461488	0.81	1.06340942734078	0.405648688555911	0.89811088433113	0.007	0.0068	0.0825	0.0112	0.0492	0.0139	0.0121	0.0363	0.0028	0.0412	0.055	0.1047	0.0029	0.0658	0.0964	0.0109	0.0134	0.0054	0.0023	0.0189	0.0204	0.1314	0.0405	0.1137	0.0473	0.0024
16	rs1124807	78870026	0.84	0.258953137461488	0.81	1.06340942734078	0.425051979379605	0.927974711344602	0.007	0.0068	0.0825	0.0112	0.0491	0.0139	0.0121	0.0363	0.0028	0.0412	0.055	0.1047	0.0029	0.0658	0.0961	0.0109	0.0136	0.0054	0.0023	0.019	0.0205	0.1314	0.0404	0.1138	0.0473	0.0024
16	rs12923682	78870401	0.84	0.258953137461488	0.84	0.835693000351761	0.428787894593614	0.91364703808618	0.007	0.0068	0.0824	0.0112	0.0491	0.0139	0.0121	0.0363	0.0028	0.0412	0.055	0.1047	0.0029	0.0659	0.0961	0.0109	0.0135	0.0054	0.0023	0.019	0.0206	0.1314	0.0404	0.1139	0.0473	0.0024
16	rs78290845	78871200	0.84	0.258953137461488	0.84	0.835693000351761	0.439381987260462	0.951054111546426	0.007	0.0069	0.0822	0.0112	0.0491	0.0139	0.0121	0.0362	0.0029	0.0411	0.0551	0.1048	0.0029	0.0659	0.0961	0.0107	0.0134	0.0053	0.0024	0.019	0.0208	0.1312	0.0404	0.1139	0.0473	0.0024
16	rs8060300	78871429	0.84	0.258953137461488	0.84	0.835693000351761	0.433304153290473	0.909561644483799	0.007	0.007	0.0821	0.0112	0.0491	0.0139	0.0121	0.0361	0.0029	0.0411	0.0551	0.1047	0.0029	0.0659	0.096	0.0108	0.0134	0.0053	0.0024	0.0191	0.0208	0.1311	0.0404	0.114	0.0473	0.0026
16	rs72802805	78871924	0.84	0.258953137461488	0.84	0.835693000351761	0.444429145545466	0.925452333884122	0.007	0.0069	0.082	0.0113	0.0491	0.0139	0.0121	0.036	0.0029	0.0413	0.0552	0.1045	0.0029	0.0659	0.096	0.0108	0.0134	0.0053	0.0024	0.0192	0.021	0.131	0.0403	0.1141	0.0472	0.0025
16	rs61464612	78873431	0.83	0.29697514221559	0.84	0.835693000351761	0.472233772485087	0.918837629268707	0.0071	0.0066	0.0817	0.0115	0.0495	0.0139	0.0121	0.036	0.0031	0.0408	0.0557	0.1033	0.0029	0.0657	0.0959	0.0111	0.0129	0.0052	0.0023	0.0196	0.0219	0.1305	0.0405	0.1148	0.0474	0.0025
16	rs34413640	78874177	0.83	0.29697514221559	0.84	0.835693000351761	0.474998000617093	1.08997850594074	0.0067	0.0064	0.0814	0.0118	0.0498	0.0139	0.0122	0.0361	0.003	0.0405	0.0563	0.1022	0.0029	0.0654	0.0964	0.0114	0.0127	0.0049	0.0022	0.0199	0.0225	0.1303	0.0408	0.1146	0.0476	0.0024
16	rs80082804	78874745	0.82	0.338707801994422	0.84	0.835693000351761	0.489997506023895	1.10806011517627	0.0066	0.0063	0.0813	0.0119	0.0498	0.0139	0.0122	0.036	0.003	0.0405	0.0565	0.1019	0.0029	0.0654	0.0966	0.0114	0.0127	0.0048	0.0021	0.0199	0.0227	0.1303	0.041	0.1145	0.0476	0.0024
16	rs4888860	78875840	0.82	0.338707801994422	0.84	0.835693000351761	0.500101214149571	1.10740757389765	0.0065	0.0062	0.0811	0.0119	0.0498	0.0138	0.0122	0.036	0.003	0.0406	0.0567	0.1015	0.0029	0.0655	0.097	0.0115	0.0126	0.0047	0.0021	0.02	0.0229	0.1306	0.0411	0.1142	0.0477	0.0024
16	rs35384961	78879905	0.82	0.338707801994422	0.84	0.835693000351761	0.465266201934974	1.11638619974084	0.0064	0.0056	0.0808	0.0126	0.0503	0.014	0.0122	0.036	0.003	0.0403	0.0566	0.1001	0.0028	0.0651	0.0977	0.0121	0.0124	0.0043	0.0021	0.0201	0.0237	0.1312	0.041	0.114	0.048	0.0024
16	rs72802816	78880340	0.82	0.338707801994422	0.85	0.767309033253442	0.463197929114818	1.11867379013551	0.0064	0.0056	0.0808	0.0126	0.0503	0.014	0.0122	0.036	0.0029	0.0403	0.0566	0.1001	0.0028	0.065	0.0977	0.0121	0.0124	0.0043	0.0021	0.0201	0.0237	0.1312	0.041	0.114	0.048	0.0024
16	rs12447106	78882575	0.81	0.384295662080596	0.85	0.767309033253442	0.469416226834157	1.13438311719929	0.0063	0.0055	0.0806	0.0126	0.0504	0.014	0.0122	0.0361	0.0029	0.0405	0.0567	0.1	0.0028	0.0649	0.0977	0.0122	0.0124	0.0043	0.002	0.0202	0.0239	0.1311	0.041	0.114	0.048	0.0024
16	rs4145518	78884366	0.81	0.384295662080596	0.85	0.767309033253442	0.502690051919414	1.17861149663554	0.0062	0.0053	0.0802	0.0128	0.0505	0.014	0.0122	0.0362	0.0029	0.0405	0.0567	0.0998	0.0027	0.0646	0.0979	0.0123	0.0124	0.0042	0.002	0.0205	0.0244	0.131	0.0409	0.1141	0.0479	0.0024
16	rs74035122	78886189	0.81	0.384295662080596	0.85	0.767309033253442	0.488375174648876	1.17960145617024	0.0062	0.0053	0.0803	0.0129	0.0505	0.014	0.0122	0.0363	0.0029	0.0405	0.0567	0.0998	0.0027	0.0645	0.0978	0.0125	0.0125	0.0039	0.002	0.0206	0.0244	0.1308	0.0409	0.1142	0.0479	0.0024
16	rs12917882	78892306	0.81	0.384295662080596	0.86	0.702596200902853	0.466606891461022	1.1613113849247	0.0061	0.0053	0.0808	0.0131	0.0506	0.014	0.0122	0.0365	0.0028	0.0404	0.0566	0.0996	0.0027	0.0642	0.0977	0.0129	0.0127	0.0039	0.002	0.0208	0.0246	0.1305	0.0409	0.1135	0.0479	0.0024
16	rs8054190	78897381	0.81	0.384295662080596	0.86	0.702596200902853	0.458832915040387	1.15374681798332	0.006	0.0052	0.0809	0.0132	0.0507	0.014	0.0122	0.0364	0.0028	0.0406	0.0566	0.0994	0.0027	0.0639	0.098	0.0131	0.0128	0.0039	0.0019	0.0209	0.0246	0.1307	0.0408	0.1133	0.0476	0.0023
16	rs113045219	78899915	0.81	0.384295662080596	0.86	0.702596200902853	0.392498917097056	1.13176212296791	0.006	0.0052	0.0809	0.0136	0.051	0.0143	0.0125	0.0364	0.0027	0.041	0.0564	0.0988	0.0027	0.0634	0.0979	0.0135	0.0132	0.0038	0.0019	0.0211	0.025	0.1299	0.0407	0.1124	0.048	0.0022
16	rs2075831	78900527	0.8	0.433874260405774	0.86	0.702596200902853	0.337628444903876	1.08997850594074	0.0059	0.0052	0.0807	0.0139	0.0513	0.0147	0.0129	0.0363	0.0027	0.0416	0.0562	0.0981	0.0027	0.0627	0.0978	0.0139	0.0136	0.0039	0.0018	0.0215	0.0254	0.129	0.0401	0.1119	0.0484	0.0022
16	rs2075829	78900917	0.8	0.433874260405774	0.86	0.702596200902853	0.367343629374175	0.985401768291214	0.0056	0.0053	0.0797	0.0149	0.0521	0.0153	0.0133	0.0357	0.0028	0.0412	0.0564	0.0967	0.0028	0.0606	0.0983	0.0149	0.0143	0.0042	0.002	0.0216	0.027	0.1258	0.04	0.1124	0.0492	0.0023
16	rs6420412	78901140	0.8	0.433874260405774	0.87	0.641494868499257	0.395302374219448	0.795053052353566	0.0055	0.0055	0.0807	0.0161	0.0521	0.0153	0.0137	0.0353	0.0029	0.0405	0.0561	0.0965	0.0029	0.0597	0.0976	0.0161	0.0147	0.0044	0.0021	0.0217	0.0272	0.1242	0.0395	0.113	0.0491	0.0023
16	rs16948645	78901174	0.8	0.433874260405774	0.89	0.529866637543626	0.385090776940086	0.770543186569495	0.0054	0.0055	0.0808	0.0161	0.052	0.0153	0.0138	0.0352	0.0029	0.0402	0.0562	0.0971	0.003	0.0595	0.0974	0.0162	0.0148	0.0044	0.0021	0.0217	0.0273	0.124	0.0393	0.113	0.0491	0.0023
16	rs2737288	78901657	0.8	0.433874260405774	0.89	0.529866637543626	0.370163204617388	0.633571138114317	0.0052	0.0057	0.0819	0.0163	0.0521	0.0154	0.0142	0.0342	0.0029	0.0399	0.0556	0.098	0.0035	0.0594	0.0959	0.0164	0.0159	0.0046	0.002	0.022	0.0278	0.1233	0.0388	0.1119	0.0493	0.0023
16	rs1504885	78903268	0.79	0.487570276707753	0.89	0.529866637543626	0.50484175917734	0.634151982754254	0.0051	0.0059	0.0816	0.0167	0.0538	0.0155	0.0141	0.0336	0.0028	0.0395	0.0553	0.0991	0.0036	0.0596	0.0943	0.0164	0.0164	0.0046	0.0021	0.022	0.0285	0.1219	0.0386	0.1116	0.0495	0.0023
16	rs2737285	78903661	0.79	0.487570276707753	0.89	0.529866637543626	0.483027524335614	0.617069716085062	0.0051	0.0059	0.0816	0.0167	0.0539	0.0155	0.0141	0.0335	0.0028	0.0395	0.0553	0.0991	0.0036	0.0596	0.0942	0.0163	0.0164	0.0046	0.0021	0.022	0.0286	0.122	0.0385	0.1115	0.0495	0.0025
16	rs186186297	78905060	0.79	0.487570276707753	0.89	0.529866637543626	0.500984485731658	0.611016180928101	0.0051	0.0058	0.0813	0.0168	0.0538	0.0156	0.0141	0.0334	0.0028	0.0395	0.0553	0.0991	0.0037	0.0595	0.0939	0.0164	0.0164	0.0046	0.0021	0.022	0.0287	0.1217	0.0385	0.1118	0.0495	0.0026
16	rs6564614	78905422	0.79	0.487570276707753	0.89	0.529866637543626	0.503575515009293	0.608138515335024	0.0051	0.0058	0.0813	0.0169	0.0538	0.0156	0.0141	0.0334	0.0028	0.0395	0.0553	0.0992	0.0037	0.0595	0.0938	0.0165	0.0164	0.0046	0.0021	0.0221	0.0288	0.1216	0.0385	0.1118	0.0495	0.0026
16	rs17633136	78908380	0.79	0.487570276707753	0.89	0.529866637543626	0.515282392764752	0.599381614782276	0.0052	0.0058	0.0801	0.0175	0.0534	0.0157	0.0143	0.0333	0.0027	0.04	0.0554	0.0988	0.004	0.0598	0.0932	0.017	0.0165	0.0046	0.0021	0.0222	0.0292	0.121	0.0382	0.1112	0.0498	0.0028
16	rs3752910	78909468	0.79	0.487570276707753	0.9	0.479198205640863	0.496764187742802	0.601388721743427	0.0052	0.0059	0.08	0.0174	0.0532	0.0157	0.0144	0.0332	0.0026	0.0402	0.0553	0.0988	0.0041	0.06	0.0925	0.0171	0.0169	0.0046	0.002	0.0222	0.0291	0.121	0.0384	0.1113	0.0499	0.003
16	rs56341534	78909768	0.79	0.487570276707753	0.9	0.479198205640863	0.46186203216195	0.586517230289519	0.0052	0.0059	0.0801	0.0174	0.0531	0.0158	0.0144	0.0331	0.0027	0.0402	0.0547	0.0988	0.0041	0.06	0.0929	0.0171	0.0169	0.0046	0.002	0.0222	0.0291	0.1209	0.0385	0.1113	0.0499	0.003
16	rs111464596	78910078	0.79	0.487570276707753	0.9	0.479198205640863	0.454307527396677	0.610872221258596	0.0052	0.0059	0.0801	0.0174	0.053	0.0158	0.0145	0.0331	0.0027	0.0402	0.0546	0.0987	0.0042	0.06	0.0927	0.0172	0.0169	0.0046	0.002	0.0222	0.0291	0.1209	0.0385	0.1114	0.0499	0.0031
16	rs1076600	78910915	0.79	0.487570276707753	0.9	0.479198205640863	0.470823974091126	0.578973023438057	0.0052	0.0059	0.08	0.0175	0.0528	0.0159	0.0145	0.0331	0.0027	0.0402	0.0543	0.0988	0.0042	0.06	0.0925	0.0172	0.0169	0.0046	0.002	0.0223	0.0294	0.1209	0.0385	0.1115	0.0498	0.0032
16	rs1079634	78911134	0.79	0.487570276707753	0.9	0.479198205640863	0.466423959397326	0.575280730199932	0.0053	0.0059	0.08	0.0175	0.0528	0.0159	0.0146	0.0331	0.0027	0.0402	0.0542	0.0988	0.0042	0.06	0.0925	0.0172	0.0169	0.0046	0.002	0.0223	0.0294	0.1209	0.0385	0.1115	0.0498	0.0032
16	rs78057897	78912559	0.79	0.487570276707753	0.9	0.479198205640863	0.397608714106661	0.566923369885768	0.0053	0.006	0.0803	0.0176	0.0527	0.016	0.0147	0.0328	0.0027	0.0402	0.0541	0.0988	0.0043	0.0593	0.0922	0.0173	0.017	0.0047	0.0023	0.0224	0.0294	0.1208	0.0384	0.1116	0.0498	0.0033
16	rs35977799	78916953	0.79	0.487570276707753	0.9	0.479198205640863	0.388869479859409	0.51590092146246	0.0054	0.0061	0.0804	0.0177	0.0524	0.0161	0.015	0.0327	0.0027	0.0402	0.0539	0.0987	0.0044	0.0591	0.0917	0.0174	0.0171	0.0048	0.0024	0.0227	0.0296	0.1206	0.0381	0.1117	0.0496	0.0033
16	rs73579390	78919678	0.79	0.487570276707753	0.9	0.479198205640863	0.388312617301102	0.496928347116607	0.0055	0.0062	0.0803	0.0179	0.0523	0.0166	0.0155	0.0326	0.0027	0.0406	0.0535	0.0984	0.0045	0.0587	0.0909	0.0177	0.0171	0.005	0.0024	0.0229	0.0302	0.1201	0.0377	0.1116	0.0495	0.0033
16	rs78634735	78920761	0.79	0.487570276707753	0.9	0.479198205640863	0.353623591557169	0.524621674245552	0.0056	0.0062	0.0803	0.0179	0.0523	0.0167	0.0156	0.0325	0.0027	0.0407	0.0533	0.0985	0.0045	0.0586	0.0907	0.0179	0.0171	0.005	0.0024	0.023	0.0303	0.1199	0.0376	0.1114	0.0496	0.0034
16	rs77826098	78922918	0.79	0.487570276707753	0.91	0.431857736337621	0.343091738308761	0.503507014144842	0.0057	0.0063	0.0803	0.0179	0.0523	0.0168	0.0156	0.0325	0.0027	0.0408	0.0532	0.0985	0.0045	0.0585	0.0906	0.0179	0.0171	0.005	0.0024	0.023	0.0303	0.1198	0.0376	0.1113	0.0496	0.0034
16	rs8054699	78927732	0.8	0.433874260405774	0.92	0.387761932740255	0.278169315082751	0.603253893533817	0.006	0.0063	0.0801	0.0179	0.0525	0.0171	0.0159	0.0323	0.0027	0.0413	0.0529	0.099	0.0045	0.058	0.0899	0.0182	0.0171	0.0051	0.0024	0.0231	0.0303	0.1192	0.0376	0.1107	0.0498	0.0034
16	rs2174403	78929458	0.8	0.433874260405774	0.93	0.346822133743557	0.271385894836242	0.611016180928101	0.006	0.0063	0.0798	0.0178	0.0526	0.0172	0.0165	0.0322	0.0027	0.0416	0.0533	0.099	0.0044	0.058	0.0894	0.0183	0.0172	0.0051	0.0023	0.0232	0.0305	0.1192	0.0376	0.1099	0.0499	0.0034
16	rs118065242	78933530	0.8	0.433874260405774	0.93	0.346822133743557	0.241072217702353	0.732367467936615	0.0061	0.0063	0.0797	0.0177	0.0527	0.0176	0.017	0.0321	0.0027	0.0418	0.0534	0.099	0.0044	0.0579	0.0891	0.0184	0.0172	0.0051	0.0023	0.0231	0.0303	0.1188	0.0374	0.1095	0.0501	0.0034
16	rs72804751	78936380	0.8	0.433874260405774	0.95	0.274028283204826	0.221665616753045	0.691513035033943	0.0061	0.0063	0.0797	0.0176	0.0527	0.0177	0.0172	0.0321	0.0027	0.0419	0.0534	0.0991	0.0044	0.0579	0.089	0.0185	0.0172	0.0051	0.0023	0.0231	0.0302	0.1187	0.0374	0.1093	0.0502	0.0034
16	rs56041628	78937602	0.8	0.433874260405774	0.95	0.274028283204826	0.222575146491969	0.723975380510241	0.0061	0.0063	0.0796	0.0176	0.0527	0.0177	0.0172	0.0321	0.0027	0.0419	0.0534	0.0991	0.0044	0.0579	0.089	0.0185	0.0172	0.0051	0.0023	0.0231	0.0302	0.1186	0.0374	0.1092	0.0502	0.0034
16	rs61305399	78940800	0.8	0.433874260405774	0.95	0.274028283204826	0.172230845956939	0.792762601011098	0.0062	0.0063	0.0788	0.0177	0.0532	0.0183	0.0177	0.0323	0.0027	0.0429	0.0531	0.0989	0.0046	0.0584	0.0887	0.0192	0.0173	0.005	0.0024	0.0229	0.0298	0.1175	0.0373	0.1078	0.0505	0.0034
16	rs17707630	78943267	0.81	0.384295662080596	0.94	0.308944172156586	0.165688570708212	0.878727995405128	0.0063	0.0064	0.0782	0.0176	0.0539	0.0182	0.0179	0.0324	0.0027	0.0437	0.0531	0.0987	0.0046	0.0587	0.0885	0.0195	0.0172	0.005	0.0024	0.0227	0.0295	0.1166	0.0374	0.1071	0.0509	0.0033
16	rs16948814	78943271	0.81	0.384295662080596	0.94	0.308944172156586	0.166248557657743	0.880287935695132	0.0063	0.0064	0.0782	0.0176	0.0539	0.0182	0.0179	0.0324	0.0027	0.0437	0.0531	0.0987	0.0046	0.0587	0.0885	0.0195	0.0172	0.005	0.0024	0.0227	0.0295	0.1166	0.0374	0.1071	0.0509	0.0033
16	rs12443967	78943453	0.81	0.384295662080596	0.95	0.274028283204826	0.164850660004203	0.9588249587323	0.0064	0.0064	0.0782	0.0175	0.0539	0.0182	0.018	0.0324	0.0028	0.0437	0.0531	0.0987	0.0046	0.0587	0.0884	0.0195	0.0172	0.005	0.0024	0.0227	0.0294	0.1167	0.0374	0.1071	0.0509	0.0033
16	rs72806732	78943983	0.81	0.384295662080596	0.95	0.274028283204826	0.225733161530416	1.26594728642242	0.0064	0.0064	0.0781	0.0176	0.0541	0.0182	0.018	0.0325	0.0028	0.0439	0.0531	0.0986	0.0046	0.0585	0.0883	0.0195	0.0173	0.005	0.0024	0.0227	0.0294	0.1166	0.0374	0.1069	0.0509	0.0033
16	rs117670448	78945940	0.81	0.384295662080596	0.95	0.274028283204826	0.404909273366953	1.42936942586721	0.0064	0.0064	0.0778	0.0177	0.0542	0.0183	0.018	0.0327	0.0028	0.0439	0.0531	0.0982	0.0047	0.0585	0.088	0.0196	0.0172	0.005	0.0024	0.0227	0.0295	0.1163	0.0375	0.1064	0.0509	0.0034
16	rs72806737	78946490	0.81	0.384295662080596	0.95	0.274028283204826	0.432598779062075	1.50711126161608	0.0064	0.0064	0.0777	0.0177	0.0542	0.0183	0.018	0.0328	0.0028	0.0439	0.0531	0.0981	0.0047	0.0585	0.0879	0.0197	0.0173	0.0051	0.0024	0.0227	0.0294	0.1162	0.0375	0.1063	0.0509	0.0034
16	rs16948874	78948162	0.81	0.384295662080596	0.95	0.274028283204826	0.100610602284591	0.38601116241541	0.0074	0.0068	0.0724	0.0201	0.0558	0.0203	0.0201	0.0337	0.0039	0.0464	0.054	0.0949	0.0054	0.0589	0.0841	0.0221	0.0203	0.0064	0.0032	0.0238	0.0289	0.1096	0.0382	0.0985	0.0523	0.0043
16	rs7184227	78948945	0.8	0.433874260405774	0.95	0.274028283204826	0.0693021969995052	0.427003382343553	0.0081	0.007	0.0684	0.0218	0.057	0.0218	0.0216	0.0343	0.0047	0.0482	0.0546	0.0925	0.006	0.0596	0.0815	0.0239	0.0226	0.0074	0.0037	0.0245	0.0283	0.1045	0.0385	0.0925	0.0536	0.0051
16	rs7189505	78949366	0.8	0.433874260405774	0.95	0.274028283204826	0.0748186159499828	0.483294288789375	0.0084	0.007	0.0679	0.0223	0.0575	0.0229	0.0228	0.0341	0.0051	0.0487	0.055	0.0911	0.0062	0.0602	0.0796	0.0247	0.0233	0.0077	0.0038	0.0249	0.0277	0.1025	0.0382	0.0902	0.0545	0.0054
16	rs8047995	78949736	0.8	0.433874260405774	0.95	0.274028283204826	0.0822624043847612	0.595658382488171	0.009	0.0069	0.0666	0.0235	0.0575	0.0241	0.0238	0.0335	0.0056	0.0494	0.0548	0.0891	0.0063	0.06	0.0791	0.0252	0.0244	0.0078	0.0039	0.0247	0.0265	0.1015	0.0379	0.0895	0.0553	0.0058
16	rs56223955	78951316	0.8	0.433874260405774	0.95	0.274028283204826	0.111810163907609	0.696850736520847	0.0094	0.0068	0.0665	0.024	0.0576	0.0247	0.0243	0.0332	0.0058	0.0493	0.0549	0.0886	0.0062	0.0598	0.0802	0.0257	0.025	0.0079	0.004	0.0248	0.0255	0.1002	0.0377	0.0872	0.056	0.0059
16	rs9923451	78952439	0.8	0.433874260405774	0.95	0.274028283204826	0.109751491833966	0.708894134642178	0.0094	0.0068	0.0665	0.0241	0.0576	0.0247	0.0243	0.0332	0.0058	0.0493	0.055	0.0885	0.0062	0.0598	0.0804	0.0258	0.0251	0.0079	0.0041	0.0248	0.0253	0.1	0.0377	0.0869	0.0562	0.006
16	rs2346815	78954417	0.8	0.433874260405774	0.95	0.274028283204826	0.104588700607576	0.700711474366439	0.0094	0.0069	0.0665	0.0241	0.0576	0.0248	0.0243	0.0332	0.0058	0.0493	0.0551	0.0884	0.0062	0.06	0.0804	0.0258	0.0251	0.0079	0.0042	0.0248	0.0251	0.0999	0.0376	0.0866	0.0563	0.006
16	rs7204043	78955313	0.8	0.433874260405774	0.95	0.274028283204826	0.0917656237135862	0.830809571601255	0.0095	0.0069	0.0664	0.0241	0.0577	0.0249	0.0245	0.0332	0.0059	0.0493	0.0552	0.0884	0.0062	0.06	0.0804	0.0259	0.0252	0.008	0.0042	0.0248	0.025	0.0997	0.0376	0.0863	0.0564	0.0061
16	rs1018159	78955458	0.8	0.433874260405774	0.95	0.274028283204826	0.0900674533119345	0.864558642417172	0.0095	0.0069	0.0664	0.0241	0.0577	0.0249	0.0246	0.0332	0.0059	0.0494	0.0551	0.0883	0.0062	0.06	0.0803	0.0259	0.0252	0.008	0.0042	0.0247	0.0251	0.0996	0.0376	0.0863	0.0564	0.0061
16	rs9934733	78956056	0.8	0.433874260405774	0.95	0.274028283204826	0.0905990023102235	0.797956309642194	0.0096	0.0071	0.0664	0.0242	0.0579	0.025	0.0245	0.0333	0.006	0.0493	0.0551	0.0882	0.0062	0.06	0.0803	0.0259	0.0252	0.0081	0.0043	0.0248	0.025	0.0995	0.0374	0.086	0.0564	0.0061
16	rs76916674	78957505	0.81	0.384295662080596	0.95	0.274028283204826	0.0863080065205623	0.827111246570637	0.0097	0.0074	0.0662	0.0244	0.0579	0.025	0.0244	0.0335	0.0061	0.0494	0.055	0.0877	0.0065	0.0602	0.0804	0.0259	0.0252	0.0083	0.0044	0.0248	0.0248	0.0991	0.0374	0.0851	0.0566	0.0061
16	rs59283096	78959240	0.81	0.384295662080596	0.95	0.274028283204826	0.0800732276302045	0.813273487900691	0.0099	0.0078	0.0661	0.0247	0.0579	0.0252	0.0243	0.0336	0.0062	0.0495	0.0548	0.0872	0.0068	0.0603	0.0806	0.0265	0.0251	0.0085	0.0046	0.0249	0.0246	0.0987	0.0373	0.084	0.0563	0.0062
16	rs8052474	78961999	0.81	0.384295662080596	0.96	0.241969076141015	0.0660324710638971	0.943612188701178	0.0102	0.0079	0.0658	0.0252	0.0574	0.0255	0.0248	0.0337	0.0063	0.0497	0.0546	0.0858	0.0073	0.0603	0.0807	0.0263	0.0252	0.0086	0.0048	0.025	0.0246	0.0988	0.0377	0.0827	0.0563	0.0064
16	rs62038102	78963114	0.82	0.338707801994422	0.96	0.241969076141015	0.0594128484368138	1.23560486276758	0.0103	0.0077	0.0653	0.0254	0.0572	0.0257	0.0253	0.0331	0.0064	0.0501	0.0546	0.0849	0.0081	0.061	0.0817	0.0258	0.0257	0.0085	0.0051	0.0245	0.0239	0.0995	0.0373	0.0816	0.0561	0.0065
16	rs11860644	78965369	0.83	0.29697514221559	0.96	0.241969076141015	0.0781859233211693	1.65784566751673	0.0108	0.0076	0.0647	0.0257	0.0569	0.0264	0.0263	0.0322	0.0067	0.0503	0.0544	0.083	0.01	0.0622	0.0825	0.0252	0.026	0.0087	0.0058	0.0238	0.0232	0.1005	0.0364	0.08	0.0558	0.0064
16	rs12930134	78966105	0.83	0.29697514221559	0.96	0.241969076141015	0.0852558634117956	1.78471771082015	0.0109	0.0076	0.0645	0.0258	0.0568	0.0266	0.0265	0.0323	0.0067	0.0505	0.0546	0.0826	0.0103	0.0624	0.0826	0.0249	0.0261	0.0088	0.0059	0.0238	0.0231	0.1004	0.0363	0.0792	0.0559	0.0064
16	rs62035963	78966871	0.83	0.29697514221559	0.96	0.241969076141015	0.102666164576812	1.70646495028405	0.011	0.0075	0.0641	0.0257	0.0566	0.0266	0.0265	0.0324	0.0067	0.0506	0.0549	0.082	0.0105	0.0623	0.0826	0.0248	0.0259	0.0088	0.0061	0.024	0.0232	0.1014	0.0365	0.0783	0.0559	0.0063
16	rs7206663	78970051	0.84	0.258953137461488	0.96	0.241969076141015	0.172875273698264	1.67443648505839	0.0113	0.0074	0.0632	0.0255	0.0561	0.0267	0.0264	0.033	0.0068	0.0508	0.0552	0.0807	0.0114	0.063	0.0826	0.0242	0.0257	0.0088	0.0067	0.0241	0.0238	0.1033	0.0363	0.0757	0.056	0.0065
16	rs17505656	78970114	0.84	0.258953137461488	0.96	0.241969076141015	0.173054529526058	1.66622529254066	0.0113	0.0074	0.0629	0.0255	0.0561	0.0268	0.0264	0.033	0.0069	0.0508	0.0552	0.0807	0.0114	0.063	0.0827	0.0243	0.0257	0.0089	0.0067	0.0241	0.0238	0.1033	0.0363	0.0757	0.056	0.0065
16	rs7203568	78973220	0.84	0.258953137461488	0.96	0.241969076141015	0.182450559253322	1.61726093207854	0.0113	0.0074	0.0628	0.0254	0.0561	0.0268	0.0264	0.0331	0.0069	0.0508	0.0554	0.0803	0.0114	0.063	0.0823	0.0242	0.0257	0.009	0.0069	0.0242	0.0239	0.1038	0.0364	0.0753	0.0561	0.0066
16	rs12596836	78974541	0.84	0.258953137461488	0.96	0.241969076141015	0.177935220266874	1.54311762662546	0.0112	0.0074	0.0627	0.0252	0.0559	0.027	0.0263	0.0334	0.0068	0.0502	0.0555	0.0804	0.0114	0.0629	0.0822	0.0242	0.0255	0.0089	0.0069	0.0242	0.0243	0.1045	0.0368	0.0749	0.0562	0.0064
16	rs13337252	78975103	0.84	0.258953137461488	0.96	0.241969076141015	0.215519750479155	1.5291471445204	0.0113	0.0072	0.0634	0.0252	0.0561	0.0267	0.026	0.0335	0.0065	0.0501	0.0552	0.08	0.0114	0.063	0.0829	0.0243	0.0257	0.0088	0.0071	0.0238	0.0245	0.105	0.0369	0.0743	0.056	0.0063
16	rs72806774	78977493	0.85	0.2244882202137	0.96	0.241969076141015	0.380173367565769	1.49164770725919	0.0113	0.0072	0.0642	0.0253	0.0555	0.0266	0.0254	0.0335	0.0064	0.0496	0.0545	0.0808	0.0113	0.0634	0.0837	0.024	0.0254	0.0092	0.0073	0.0234	0.0246	0.1063	0.0368	0.074	0.0554	0.0059
16	rs7195069	78978277	0.85	0.2244882202137	0.96	0.241969076141015	0.377369985419924	1.54622487677007	0.0113	0.0072	0.0643	0.0253	0.0553	0.0266	0.0252	0.0336	0.0064	0.0496	0.0544	0.081	0.0113	0.0635	0.0838	0.0239	0.0254	0.0093	0.0074	0.0234	0.0247	0.1066	0.0368	0.0739	0.0553	0.0058
16	rs9935088	78979515	0.86	0.193417951625055	0.96	0.241969076141015	0.439618863185265	0.98731691494899	0.011	0.0071	0.0671	0.0238	0.0557	0.0258	0.0228	0.0345	0.006	0.047	0.0542	0.0799	0.0108	0.0633	0.0881	0.0229	0.0232	0.0093	0.0074	0.0234	0.026	0.1129	0.036	0.0742	0.0531	0.0058
16	rs75626037	78979733	0.86	0.193417951625055	0.96	0.241969076141015	0.493062032076136	0.904224773721462	0.011	0.007	0.0675	0.0234	0.0555	0.0254	0.0223	0.0344	0.006	0.0467	0.0541	0.0795	0.0109	0.0629	0.0895	0.0225	0.0228	0.009	0.0074	0.0237	0.026	0.1143	0.0362	0.075	0.0527	0.0057
16	rs34787636	78980483	0.87	0.165571370278195	0.96	0.241969076141015	0.546095656284136	0.607850925944076	0.0107	0.0068	0.0691	0.0217	0.0548	0.0239	0.0207	0.0343	0.0057	0.0456	0.0537	0.0807	0.0102	0.0616	0.0919	0.0211	0.0213	0.0083	0.0072	0.0245	0.0263	0.1198	0.0367	0.0778	0.0516	0.0055
16	rs11643794	78981354	0.87	0.165571370278195	0.96	0.241969076141015	0.558657613108737	0.554935758119956	0.0104	0.0067	0.0703	0.0205	0.055	0.023	0.0195	0.0344	0.0055	0.045	0.0533	0.081	0.0098	0.061	0.093	0.0203	0.0203	0.0078	0.007	0.0248	0.0266	0.1231	0.0373	0.0794	0.0512	0.0053
16	rs35225269	78982155	0.86	0.193417951625055	0.96	0.241969076141015	0.467644166930836	0.543151282961801	0.0104	0.0067	0.0706	0.0201	0.055	0.0231	0.0193	0.0347	0.0055	0.0449	0.0531	0.081	0.0098	0.0611	0.0934	0.0202	0.02	0.0076	0.007	0.0253	0.0267	0.1231	0.0376	0.0797	0.0507	0.0053
16	rs76800867	78982935	0.86	0.193417951625055	0.96	0.241969076141015	0.423829670095054	0.5301776208522	0.0104	0.0068	0.0707	0.0199	0.0551	0.023	0.0192	0.0347	0.0054	0.0449	0.053	0.0811	0.0097	0.061	0.0936	0.0201	0.0199	0.0074	0.007	0.0254	0.0266	0.1233	0.0376	0.08	0.0504	0.0052
16	rs12927476	78984097	0.86	0.193417951625055	0.96	0.241969076141015	0.392722823258193	0.540075220878735	0.0103	0.0069	0.0709	0.0198	0.0552	0.0229	0.0191	0.0348	0.0054	0.0449	0.0529	0.081	0.0097	0.061	0.094	0.0201	0.02	0.0074	0.0071	0.0254	0.0263	0.1236	0.0375	0.0804	0.0501	0.0052
16	rs57934395	78985666	0.86	0.193417951625055	0.96	0.241969076141015	0.353146127408864	0.516177204974942	0.0103	0.0069	0.071	0.0197	0.0553	0.0228	0.019	0.0349	0.0054	0.0448	0.0528	0.081	0.0097	0.061	0.0942	0.0201	0.02	0.0074	0.0071	0.0254	0.0262	0.1237	0.0376	0.0805	0.05	0.0052
16	rs148506411	78989362	0.86	0.193417951625055	0.96	0.241969076141015	0.355749672573723	0.516315360707553	0.0103	0.0069	0.0711	0.0196	0.0555	0.0228	0.019	0.035	0.0053	0.0447	0.0527	0.0807	0.0097	0.061	0.0944	0.0201	0.02	0.0073	0.0071	0.0252	0.0263	0.1242	0.0377	0.0807	0.0498	0.0052
16	rs193279954	78990341	0.86	0.193417951625055	0.96	0.241969076141015	0.356868489779205	0.512726345200996	0.0102	0.0069	0.0712	0.0196	0.0555	0.0228	0.019	0.035	0.0053	0.0447	0.0526	0.0806	0.0096	0.061	0.0944	0.0201	0.0199	0.0073	0.0071	0.0252	0.0263	0.1244	0.0377	0.0807	0.0497	0.0052
16	rs74032453	78992092	0.86	0.193417951625055	0.96	0.241969076141015	0.34450393215242	0.490099148503449	0.0102	0.0069	0.0712	0.0196	0.0554	0.0228	0.019	0.035	0.0052	0.0446	0.0526	0.0807	0.0096	0.0612	0.0945	0.0201	0.0199	0.0073	0.0071	0.0251	0.0264	0.1246	0.0378	0.0808	0.0496	0.0052
16	rs7189419	78997056	0.86	0.193417951625055	0.96	0.241969076141015	0.412391212587344	0.4626256363958	0.0104	0.007	0.0714	0.0195	0.0555	0.0226	0.0189	0.0349	0.0051	0.0446	0.0524	0.0805	0.0096	0.0612	0.0947	0.02	0.0198	0.0069	0.0073	0.0249	0.0267	0.1252	0.038	0.0808	0.0494	0.0051
16	rs71398117	78997549	0.86	0.193417951625055	0.97	0.212655582583661	0.40292190451	0.461954177620419	0.0104	0.007	0.0715	0.0195	0.0555	0.0226	0.0189	0.0349	0.0051	0.0446	0.0524	0.0807	0.0096	0.0612	0.0947	0.02	0.0198	0.0069	0.0074	0.0249	0.0267	0.125	0.0381	0.0808	0.0493	0.0051
16	rs8052880	78997613	0.86	0.193417951625055	0.97	0.212655582583661	0.402184989238463	0.458600724416322	0.0104	0.007	0.0715	0.0195	0.0555	0.0226	0.0189	0.0351	0.0051	0.0446	0.0527	0.0807	0.0095	0.0611	0.0947	0.02	0.0198	0.0068	0.0073	0.0248	0.0267	0.125	0.038	0.0808	0.0493	0.0051
16	rs12929249	78999644	0.86	0.193417951625055	0.97	0.212655582583661	0.442466286244024	0.462222730471199	0.0104	0.007	0.0715	0.0194	0.0556	0.0226	0.0186	0.0351	0.0051	0.0446	0.0527	0.0808	0.0096	0.0612	0.0948	0.02	0.0198	0.0069	0.0074	0.0248	0.0268	0.1251	0.0379	0.0807	0.0491	0.0051
16	rs7201806	79000338	0.86	0.193417951625055	0.97	0.212655582583661	0.448307891167293	0.46302863424001	0.0104	0.007	0.0716	0.0194	0.0556	0.0225	0.0186	0.0351	0.0051	0.0446	0.053	0.0809	0.0096	0.0612	0.0948	0.02	0.0198	0.0069	0.0074	0.0248	0.0269	0.1251	0.0378	0.0806	0.049	0.0051
16	rs118025904	79001965	0.86	0.193417951625055	0.96	0.241969076141015	0.454307527396677	0.463162987269957	0.0104	0.007	0.0714	0.0194	0.0556	0.0226	0.0186	0.0351	0.0051	0.0445	0.0529	0.0809	0.0096	0.0612	0.0948	0.0199	0.0197	0.0068	0.0074	0.0248	0.0269	0.1252	0.0379	0.0806	0.0491	0.0051
16	rs28728058	79003961	0.86	0.193417951625055	0.96	0.241969076141015	0.445620839485633	0.46921939749277	0.0104	0.0069	0.0713	0.019	0.0557	0.0225	0.0186	0.0351	0.0051	0.0443	0.0527	0.081	0.0096	0.0611	0.095	0.0199	0.0197	0.0067	0.0074	0.0249	0.027	0.1256	0.038	0.0807	0.0492	0.0052
16	rs1467067	79004483	0.86	0.193417951625055	0.96	0.241969076141015	0.446694706737029	0.470568050243746	0.0104	0.0069	0.0713	0.019	0.0557	0.0225	0.0186	0.0351	0.0051	0.0442	0.0527	0.081	0.0096	0.0611	0.095	0.0198	0.0197	0.0067	0.0074	0.0249	0.027	0.1256	0.0381	0.0808	0.0492	0.0052
16	rs4887996	79006478	0.87	0.165571370278195	0.96	0.241969076141015	0.280842119789566	0.610008631946609	0.0109	0.0072	0.0724	0.0175	0.0546	0.0216	0.018	0.0354	0.0053	0.0434	0.0524	0.0809	0.0102	0.0603	0.0967	0.019	0.0193	0.0065	0.0072	0.0241	0.0266	0.127	0.0385	0.0838	0.048	0.006
16	rs4887997	79006636	0.86	0.193417951625055	0.96	0.241969076141015	0.259709960774506	0.742285402820429	0.0111	0.0073	0.0724	0.0175	0.0543	0.0213	0.018	0.0355	0.0055	0.043	0.0527	0.0803	0.0102	0.0602	0.0966	0.0189	0.0194	0.0065	0.0073	0.0239	0.0266	0.1274	0.0386	0.0845	0.0479	0.0061
16	rs10492908	79006863	0.86	0.193417951625055	0.95	0.274028283204826	0.247039507453722	0.723825716354226	0.011	0.0071	0.073	0.0173	0.054	0.0206	0.0179	0.0354	0.0056	0.0429	0.0525	0.0803	0.0105	0.0604	0.0968	0.0185	0.0191	0.0066	0.0072	0.0237	0.0264	0.1281	0.0387	0.0852	0.0478	0.0063
16	rs16949065	79007107	0.86	0.193417951625055	0.95	0.274028283204826	0.250031160019604	0.773123381570637	0.0111	0.0071	0.0732	0.0171	0.0536	0.0203	0.0178	0.0357	0.0057	0.0426	0.0522	0.0804	0.0106	0.0603	0.0967	0.0183	0.019	0.0067	0.0072	0.0236	0.0265	0.1286	0.0384	0.0857	0.0477	0.0067
16	rs11150124	79008267	0.85	0.2244882202137	0.95	0.274028283204826	0.451602846521628	0.969788575601551	0.0118	0.0069	0.0743	0.0163	0.0523	0.0199	0.0179	0.0357	0.006	0.0415	0.0514	0.0798	0.0111	0.0601	0.0964	0.018	0.0187	0.0071	0.0072	0.0231	0.027	0.1299	0.0379	0.0872	0.0478	0.0081
16	rs72808764	79009321	0.85	0.2244882202137	0.95	0.274028283204826	0.688282958066859	1.10806011517627	0.0118	0.0069	0.0742	0.0162	0.052	0.0199	0.0182	0.0358	0.006	0.0415	0.0512	0.0798	0.011	0.0596	0.0961	0.0179	0.0185	0.0071	0.0077	0.0231	0.0274	0.1299	0.0383	0.0872	0.0478	0.0083
16	rs12935510	79009468	0.85	0.2244882202137	0.95	0.274028283204826	0.77520529328515	1.19380712310948	0.0118	0.0069	0.0741	0.0162	0.0518	0.0198	0.0182	0.0358	0.006	0.0415	0.0516	0.0797	0.011	0.0595	0.0961	0.0178	0.0184	0.0072	0.0078	0.0231	0.0275	0.1296	0.0384	0.0874	0.0481	0.0084
16	rs9930281	79009746	0.85	0.2244882202137	0.95	0.274028283204826	0.804423992604624	1.23543850106007	0.0115	0.0069	0.0744	0.0161	0.0514	0.0195	0.0182	0.0356	0.0061	0.0411	0.0513	0.0799	0.011	0.0592	0.0961	0.0178	0.0191	0.0072	0.0078	0.0229	0.0273	0.13	0.0383	0.0876	0.0485	0.0085
16	rs12051206	79009768	0.85	0.2244882202137	0.95	0.274028283204826	0.78618493669082	1.23078196491629	0.0115	0.0069	0.0744	0.0161	0.0514	0.0195	0.0182	0.0356	0.0062	0.0414	0.0513	0.0796	0.011	0.0591	0.0961	0.0178	0.0191	0.0073	0.0079	0.0229	0.0273	0.1299	0.0384	0.0875	0.0486	0.0085
16	rs4888899	79011071	0.85	0.2244882202137	0.95	0.274028283204826	0.745018273719679	1.04719825039176	0.0114	0.0065	0.0749	0.0161	0.0511	0.0193	0.0187	0.0353	0.0063	0.0415	0.0523	0.0804	0.0108	0.058	0.0953	0.0182	0.0191	0.0076	0.0081	0.0222	0.0271	0.1304	0.0387	0.0875	0.0487	0.0081
16	rs28403123	79011597	0.85	0.2244882202137	0.95	0.274028283204826	1.28667014283616	1.06207005466697	0.0114	0.0065	0.0749	0.0161	0.0509	0.0193	0.0188	0.0353	0.0063	0.042	0.0523	0.0804	0.0107	0.0579	0.0954	0.0183	0.0192	0.0066	0.0087	0.0221	0.0271	0.1305	0.0388	0.0875	0.0486	0.0081
16	rs76441564	79012960	0.85	0.2244882202137	0.95	0.274028283204826	1.26258051526207	1.08006531058512	0.0113	0.0064	0.075	0.0161	0.0509	0.0193	0.0187	0.0352	0.0063	0.042	0.0523	0.0801	0.0108	0.0576	0.0957	0.0183	0.0191	0.0067	0.0088	0.0219	0.0269	0.1303	0.039	0.088	0.0484	0.0082
16	rs8063569	79013461	0.85	0.2244882202137	0.94	0.308944172156586	1.45767294934955	1.12292444523038	0.0113	0.0064	0.0751	0.0161	0.0509	0.0194	0.0187	0.0351	0.0063	0.042	0.0524	0.08	0.0109	0.0572	0.0961	0.0183	0.0191	0.0068	0.0089	0.0218	0.0267	0.1299	0.0391	0.0886	0.0481	0.0083
16	rs59357646	79015302	0.85	0.2244882202137	0.94	0.308944172156586	1.18686205324003	1.06611810098791	0.0111	0.0066	0.076	0.0158	0.0503	0.0189	0.0183	0.0345	0.0061	0.0422	0.0526	0.0798	0.0114	0.056	0.0978	0.0182	0.0183	0.0069	0.0087	0.0214	0.0257	0.128	0.04	0.0896	0.0506	0.0086
16	rs3751834	79016408	0.84	0.258953137461488	0.95	0.274028283204826	0.803797451803442	0.954065818904752	0.0112	0.0068	0.0766	0.0156	0.0498	0.0191	0.0182	0.0339	0.0059	0.0416	0.0526	0.08	0.0114	0.0549	0.0991	0.019	0.0183	0.0067	0.008	0.0209	0.0249	0.1282	0.0403	0.0908	0.0514	0.0086
16	rs28483771	79017626	0.84	0.258953137461488	0.95	0.274028283204826	0.78293045100218	0.90485231230349	0.0111	0.0068	0.0768	0.0156	0.0497	0.0191	0.0182	0.0339	0.0059	0.0416	0.0527	0.0802	0.0114	0.0549	0.0993	0.0192	0.0183	0.0065	0.0079	0.0209	0.0245	0.1282	0.0403	0.0911	0.0513	0.0085
16	rs35259555	79018219	0.84	0.258953137461488	0.95	0.274028283204826	0.747823617157255	0.896857790342147	0.0111	0.0068	0.0768	0.0157	0.0498	0.0191	0.0183	0.0339	0.0059	0.0416	0.0527	0.0802	0.0114	0.0549	0.0994	0.0193	0.0183	0.0065	0.0078	0.0209	0.0243	0.1281	0.0404	0.091	0.0513	0.0085
16	rs62036037	79018843	0.84	0.258953137461488	0.94	0.308944172156586	0.748810377342139	0.912075297523968	0.0111	0.0068	0.0768	0.0157	0.0498	0.0191	0.0183	0.0339	0.0059	0.0416	0.0527	0.0801	0.0115	0.0549	0.0994	0.0193	0.0182	0.0065	0.0079	0.0209	0.0242	0.1277	0.0404	0.091	0.0514	0.0086
16	rs79030237	79019899	0.84	0.258953137461488	0.95	0.274028283204826	0.722070269681871	0.90014791628551	0.0111	0.0069	0.0768	0.0157	0.0498	0.0192	0.0184	0.0339	0.0059	0.0416	0.0527	0.08	0.0115	0.055	0.0996	0.0194	0.0182	0.0065	0.0079	0.0209	0.024	0.1276	0.0404	0.091	0.0514	0.0085
16	rs9926344	79020780	0.84	0.258953137461488	0.95	0.274028283204826	0.761460652175752	0.878572032447181	0.0111	0.0066	0.0767	0.0158	0.0499	0.0192	0.0185	0.0338	0.0059	0.0415	0.0526	0.0799	0.0115	0.055	0.0998	0.0195	0.0181	0.0065	0.0079	0.0209	0.0239	0.1275	0.0406	0.0911	0.0516	0.0085
16	rs12933151	79021610	0.84	0.258953137461488	0.95	0.274028283204826	0.774742843556643	0.865335949893207	0.0112	0.0067	0.0767	0.0158	0.0498	0.0192	0.0185	0.0338	0.0059	0.0415	0.0525	0.0799	0.0112	0.0551	0.0998	0.0196	0.0181	0.0065	0.0079	0.0209	0.0239	0.1275	0.0408	0.091	0.0516	0.0085
16	rs74580478	79023210	0.84	0.258953137461488	0.95	0.274028283204826	0.751698026396508	0.846101423117738	0.0112	0.0067	0.0768	0.0159	0.0496	0.0193	0.0185	0.0341	0.006	0.0409	0.0522	0.0797	0.0112	0.055	0.0999	0.0198	0.018	0.0063	0.0078	0.0208	0.0239	0.128	0.041	0.0911	0.0516	0.0085
16	rs8055351	79025066	0.84	0.258953137461488	0.95	0.274028283204826	0.771047572822198	0.859276768584154	0.0113	0.0067	0.0767	0.0159	0.0494	0.0193	0.0185	0.0345	0.0061	0.0409	0.0522	0.0795	0.0112	0.0549	0.1	0.0198	0.0179	0.006	0.0077	0.0206	0.0239	0.1284	0.0411	0.0912	0.0515	0.0085
16	rs75097474	79027467	0.84	0.258953137461488	0.95	0.274028283204826	0.736705456000833	0.84966235598388	0.0113	0.0068	0.0767	0.0159	0.0493	0.0196	0.0185	0.0345	0.0062	0.0409	0.0523	0.0794	0.0111	0.0548	0.1	0.0197	0.0179	0.0061	0.0076	0.0205	0.0239	0.1284	0.0412	0.0913	0.0514	0.0085
16	rs80205998	79030161	0.84	0.258953137461488	0.95	0.274028283204826	0.570614868181542	0.851056607527899	0.0116	0.0069	0.0763	0.0161	0.0493	0.0198	0.0184	0.0348	0.0063	0.0411	0.0523	0.0791	0.011	0.0549	0.1	0.0195	0.0176	0.0062	0.0074	0.0202	0.0236	0.1286	0.0414	0.0916	0.0516	0.0084
16	rs62038661	79030933	0.84	0.258953137461488	0.95	0.274028283204826	0.425634646157727	0.784833317872505	0.0115	0.0069	0.0757	0.0165	0.0492	0.02	0.0185	0.0348	0.0062	0.0413	0.0522	0.0786	0.0108	0.0542	0.0998	0.0196	0.0178	0.0064	0.0073	0.02	0.0235	0.1291	0.0414	0.0926	0.0515	0.0083
16	rs9941213	79033422	0.83	0.29697514221559	0.95	0.274028283204826	0.345132537550096	0.731467295223636	0.0113	0.0069	0.0744	0.0176	0.0491	0.0204	0.0188	0.0347	0.0059	0.042	0.0522	0.0775	0.0105	0.0527	0.0991	0.0197	0.0182	0.0068	0.0069	0.0196	0.0232	0.1303	0.0412	0.095	0.0512	0.0083
16	rs79030012	79034485	0.83	0.29697514221559	0.94	0.308944172156586	0.345027728812259	0.698483540835306	0.0113	0.0069	0.0744	0.0177	0.0491	0.0204	0.0189	0.0347	0.0059	0.042	0.0522	0.0774	0.0104	0.0527	0.0991	0.0198	0.0183	0.0068	0.0069	0.0196	0.0231	0.1305	0.0412	0.0952	0.0511	0.0083
16	rs10492906	79035407	0.83	0.29697514221559	0.94	0.308944172156586	0.346916804896073	0.683523897858043	0.0113	0.0069	0.0744	0.0178	0.0492	0.0204	0.0189	0.0348	0.0059	0.042	0.0522	0.0774	0.0104	0.0526	0.0991	0.0198	0.018	0.0068	0.0068	0.0196	0.023	0.1305	0.0411	0.0955	0.051	0.0083
16	rs80187896	79036050	0.83	0.29697514221559	0.94	0.308944172156586	0.338873186946219	0.633571138114317	0.011	0.0069	0.0743	0.0179	0.0491	0.0205	0.019	0.0347	0.0058	0.042	0.0522	0.0774	0.0104	0.0526	0.0992	0.0202	0.0181	0.0068	0.0068	0.0195	0.0229	0.1306	0.0412	0.0955	0.0507	0.0083
16	rs12929415	79036736	0.83	0.29697514221559	0.94	0.308944172156586	0.393002796581552	0.625741941972259	0.011	0.0069	0.0743	0.018	0.049	0.0206	0.0191	0.0348	0.0057	0.0421	0.0521	0.0773	0.0103	0.0525	0.0994	0.0203	0.0181	0.0067	0.0068	0.0195	0.0229	0.1307	0.0413	0.0954	0.0507	0.0083
16	rs36071909	79038196	0.83	0.29697514221559	0.94	0.308944172156586	0.356175675645704	0.608282322126562	0.011	0.0069	0.0743	0.0179	0.0491	0.0206	0.0192	0.0348	0.0058	0.0421	0.052	0.0775	0.0101	0.0524	0.0998	0.0203	0.0181	0.0067	0.0068	0.0195	0.0227	0.1308	0.0413	0.0955	0.0505	0.0082
16	rs13338273	79038822	0.83	0.29697514221559	0.94	0.308944172156586	0.377479723280571	0.593226962376252	0.011	0.0068	0.0743	0.0179	0.0491	0.0206	0.0192	0.0349	0.0055	0.0421	0.0519	0.0779	0.0101	0.0523	0.1	0.0203	0.0182	0.0067	0.0067	0.0195	0.0227	0.1307	0.0412	0.0955	0.0505	0.0082
16	rs11644322	79039600	0.83	0.29697514221559	0.94	0.308944172156586	0.330005154847749	0.546792190944235	0.0106	0.0068	0.0744	0.0181	0.049	0.0207	0.0192	0.035	0.0055	0.0425	0.0516	0.0778	0.01	0.0525	0.1001	0.0204	0.0183	0.0067	0.0067	0.0196	0.0227	0.1306	0.0411	0.0958	0.0502	0.0081
16	rs34982954	79040870	0.83	0.29697514221559	0.94	0.308944172156586	0.28961153534816	0.524621674245552	0.0106	0.0066	0.0736	0.0181	0.049	0.0205	0.0197	0.0349	0.0054	0.0424	0.0514	0.078	0.0101	0.0522	0.1003	0.0204	0.0182	0.0069	0.0067	0.0196	0.0227	0.1306	0.0406	0.0972	0.0501	0.008
16	rs2550731	79044649	0.84	0.258953137461488	0.94	0.308944172156586	0.214018654656934	0.486693658481784	0.0103	0.0066	0.0732	0.0184	0.0489	0.0204	0.0194	0.0352	0.0055	0.0427	0.0515	0.0785	0.0101	0.0519	0.1	0.0201	0.0186	0.007	0.0066	0.0195	0.0225	0.1306	0.0399	0.0985	0.0496	0.008
16	rs35574096	79046467	0.83	0.29697514221559	0.94	0.308944172156586	0.193011111973003	0.442196105200238	0.0101	0.0067	0.0719	0.0183	0.0485	0.0207	0.0197	0.034	0.0059	0.0438	0.0526	0.0783	0.0102	0.052	0.1007	0.0211	0.0195	0.007	0.0064	0.0186	0.0209	0.131	0.0383	0.1017	0.048	0.0081
16	rs62040076	79046755	0.83	0.29697514221559	0.94	0.308944172156586	0.161076395913025	0.434515925151015	0.0101	0.0066	0.0716	0.0181	0.0485	0.0208	0.0199	0.034	0.006	0.0439	0.0522	0.0778	0.0101	0.0523	0.1009	0.0214	0.0195	0.0072	0.0062	0.0186	0.0206	0.1317	0.038	0.1015	0.0477	0.0081
16	rs12598091	79047130	0.83	0.29697514221559	0.95	0.274028283204826	0.184304732904821	0.432271666213105	0.0102	0.0066	0.0712	0.018	0.0482	0.0209	0.0202	0.0339	0.0062	0.044	0.0525	0.0772	0.0101	0.0523	0.1012	0.0218	0.0195	0.0074	0.0059	0.0185	0.0203	0.1328	0.0379	0.1012	0.0473	0.008
16	rs62040096	79048320	0.83	0.29697514221559	0.95	0.274028283204826	0.212765516984936	0.439013747608249	0.0101	0.0066	0.0711	0.0179	0.0475	0.021	0.0196	0.0339	0.0065	0.0442	0.0519	0.0768	0.0101	0.0526	0.1019	0.0216	0.0196	0.0074	0.0057	0.0182	0.02	0.1332	0.038	0.1026	0.047	0.0081
16	rs117687503	79048632	0.83	0.29697514221559	0.95	0.274028283204826	0.220140645393436	0.43874882775966	0.0101	0.0066	0.0711	0.0179	0.0475	0.021	0.0196	0.0339	0.0065	0.0442	0.0519	0.0768	0.0101	0.0526	0.102	0.0216	0.0196	0.0074	0.0057	0.0182	0.02	0.1333	0.038	0.1027	0.047	0.0081
16	rs12918345	79048673	0.83	0.29697514221559	0.95	0.274028283204826	0.220964223339202	0.438881282353612	0.0101	0.0066	0.0711	0.0179	0.0475	0.021	0.0196	0.0339	0.0065	0.0442	0.0519	0.0768	0.0101	0.0526	0.102	0.0216	0.0196	0.0074	0.0057	0.0182	0.02	0.1333	0.038	0.1027	0.047	0.0081
16	rs2550724	79049177	0.83	0.29697514221559	0.95	0.274028283204826	0.234886609972087	0.436366471005598	0.0101	0.0066	0.0711	0.0179	0.0474	0.0209	0.0194	0.0336	0.0064	0.0442	0.0519	0.0767	0.0102	0.0527	0.1022	0.0216	0.0196	0.0074	0.0057	0.0182	0.0199	0.1336	0.0381	0.1031	0.0469	0.0081
16	rs16949222	79050116	0.83	0.29697514221559	0.95	0.274028283204826	0.218867498865914	0.414300545224982	0.0099	0.0066	0.0711	0.0178	0.0475	0.0208	0.019	0.0335	0.0062	0.0441	0.0519	0.0764	0.0104	0.053	0.1031	0.0215	0.0195	0.0074	0.0057	0.0181	0.0197	0.1335	0.0383	0.1034	0.0469	0.008
16	rs59107319	79052055	0.83	0.29697514221559	0.95	0.274028283204826	0.10440338490002	0.369357607049417	0.0101	0.0067	0.0721	0.0166	0.0463	0.0196	0.0192	0.0317	0.0058	0.0441	0.0518	0.0789	0.0109	0.0527	0.1045	0.0197	0.0196	0.007	0.0058	0.0177	0.019	0.1337	0.0379	0.1081	0.0471	0.0067
16	rs2656653	79053912	0.83	0.29697514221559	0.96	0.241969076141015	0.102195525695084	0.366203013095	0.0101	0.007	0.0722	0.0165	0.0462	0.0195	0.0192	0.0317	0.0058	0.0441	0.0518	0.0791	0.0109	0.0527	0.1046	0.0196	0.0196	0.0068	0.0058	0.0177	0.019	0.1337	0.0378	0.1085	0.0471	0.0066
16	rs60586777	79054239	0.83	0.29697514221559	0.96	0.241969076141015	0.104456311387792	0.357911873338779	0.0101	0.0071	0.0722	0.0165	0.0461	0.0195	0.0192	0.0317	0.0058	0.0439	0.0517	0.0791	0.0109	0.0527	0.1047	0.0196	0.0196	0.0067	0.0058	0.0177	0.019	0.1337	0.0379	0.1086	0.0471	0.0066
16	rs56135831	79056408	0.83	0.29697514221559	0.96	0.241969076141015	0.0897302254395749	0.335333090830472	0.01	0.007	0.0724	0.0169	0.046	0.0194	0.0192	0.0316	0.0057	0.0439	0.0515	0.0794	0.0109	0.0525	0.105	0.0195	0.0196	0.0067	0.0057	0.0177	0.0189	0.1339	0.0378	0.1088	0.047	0.0065
16	rs2656649	79061529	0.82	0.338707801994422	0.97	0.212655582583661	0.0809263350722467	0.294568795660129	0.0099	0.0071	0.0729	0.0171	0.0459	0.019	0.0192	0.0313	0.0054	0.0439	0.0508	0.0808	0.0111	0.0517	0.1064	0.0191	0.0197	0.0066	0.0055	0.0177	0.0182	0.1351	0.037	0.11	0.0464	0.0062
16	rs76524437	79061668	0.82	0.338707801994422	0.96	0.241969076141015	0.0830387136669077	0.294568795660129	0.0099	0.0071	0.0729	0.0171	0.0459	0.019	0.0192	0.0313	0.0054	0.0439	0.0508	0.0808	0.0111	0.0517	0.1064	0.0189	0.0197	0.0066	0.0055	0.0177	0.0182	0.1351	0.037	0.1101	0.0464	0.0062
16	rs115877737	79064361	0.82	0.338707801994422	0.96	0.241969076141015	0.0797157587360543	0.24778728896017	0.0096	0.0069	0.0729	0.0173	0.0462	0.019	0.0194	0.0314	0.0052	0.0439	0.0508	0.081	0.0111	0.0516	0.1062	0.0189	0.0197	0.0065	0.0054	0.018	0.0181	0.135	0.0369	0.1103	0.0465	0.006
16	rs1862837	79067877	0.82	0.338707801994422	0.95	0.274028283204826	0.0883654912940199	0.239426796864417	0.0094	0.0069	0.0729	0.0175	0.0463	0.019	0.0195	0.0314	0.005	0.0439	0.0508	0.0811	0.0112	0.0515	0.1062	0.0189	0.0197	0.0065	0.0054	0.018	0.018	0.135	0.0368	0.1104	0.0465	0.0062
16	rs988371	79071992	0.82	0.338707801994422	0.95	0.274028283204826	0.0845126691760089	0.215122767138093	0.0094	0.0068	0.0726	0.0176	0.0464	0.0191	0.0196	0.0314	0.005	0.0439	0.0508	0.0811	0.0112	0.0516	0.1058	0.0189	0.0198	0.0065	0.0053	0.018	0.0182	0.1348	0.0368	0.1106	0.0466	0.006
16	rs1397158	79073065	0.82	0.338707801994422	0.95	0.274028283204826	0.0870848058503607	0.203242205344153	0.0093	0.0068	0.0726	0.0177	0.0466	0.019	0.0196	0.0314	0.005	0.0439	0.0509	0.0812	0.0112	0.0514	0.1058	0.0189	0.0198	0.0063	0.0053	0.018	0.018	0.1349	0.0369	0.1109	0.0465	0.0059
16	rs17713676	79073421	0.82	0.338707801994422	0.95	0.274028283204826	0.087913525356915	0.204083351998169	0.0093	0.0068	0.0726	0.0177	0.0465	0.019	0.0196	0.0314	0.005	0.0438	0.0509	0.0812	0.0112	0.0513	0.1058	0.0189	0.0198	0.0063	0.0053	0.018	0.018	0.1349	0.037	0.1109	0.0465	0.006
16	rs75356863	79075475	0.82	0.338707801994422	0.95	0.274028283204826	0.104588700607576	0.213732330589478	0.0093	0.0069	0.0726	0.0176	0.0462	0.019	0.0197	0.032	0.005	0.0438	0.0505	0.0811	0.0112	0.0514	0.1058	0.0193	0.0199	0.0063	0.0053	0.0175	0.018	0.1348	0.037	0.1112	0.0465	0.006
16	rs2656612	79076482	0.82	0.338707801994422	0.95	0.274028283204826	0.0943009078124208	0.301808716284214	0.0093	0.0084	0.0725	0.0174	0.0461	0.0185	0.0196	0.032	0.0051	0.0438	0.0506	0.0805	0.0112	0.0516	0.1057	0.0189	0.0198	0.0064	0.0053	0.0175	0.018	0.1351	0.0367	0.1112	0.0466	0.0061
16	rs2550687	79081156	0.81	0.384295662080596	0.95	0.274028283204826	0.0372339390331944	0.133027529911628	0.0088	0.0087	0.0719	0.0181	0.046	0.019	0.0207	0.0321	0.0047	0.0428	0.0509	0.0798	0.0096	0.0519	0.1052	0.0191	0.0207	0.0059	0.0046	0.0183	0.019	0.1356	0.0357	0.112	0.0472	0.0056
16	rs2656665	79081202	0.81	0.384295662080596	0.95	0.274028283204826	0.0334451315815813	0.123914232541766	0.0087	0.0087	0.0718	0.0182	0.0459	0.0191	0.0208	0.0321	0.0047	0.0427	0.0508	0.0799	0.0094	0.0519	0.1049	0.0193	0.0208	0.0059	0.0046	0.0184	0.0191	0.1358	0.0355	0.1119	0.0472	0.0056
16	rs76546286	79081315	0.81	0.384295662080596	0.95	0.274028283204826	0.0293621618045897	0.127192227947889	0.0087	0.0088	0.0718	0.0182	0.0458	0.0192	0.0208	0.032	0.0047	0.0427	0.0509	0.0799	0.0093	0.0519	0.1049	0.0193	0.0208	0.0059	0.0046	0.0184	0.0192	0.1354	0.0356	0.1121	0.0473	0.0056
16	rs72795618	79083791	0.81	0.384295662080596	0.94	0.308944172156586	0.0272586299934465	0.0874315386263172	0.0088	0.009	0.0714	0.0187	0.0452	0.0196	0.0216	0.0319	0.0049	0.043	0.0517	0.0797	0.0082	0.052	0.1043	0.0194	0.0213	0.0057	0.0042	0.0189	0.0197	0.1342	0.0351	0.1123	0.0476	0.0054
16	rs11647906	79084889	0.8	0.433874260405774	0.94	0.308944172156586	0.0361976366341846	0.0730110712971125	0.0088	0.009	0.0711	0.019	0.0449	0.0199	0.022	0.0318	0.005	0.0431	0.0521	0.0796	0.0077	0.0521	0.1041	0.0195	0.0215	0.0056	0.004	0.0191	0.02	0.1335	0.0349	0.1124	0.0477	0.0054
16	rs11648264	79085005	0.8	0.433874260405774	0.93	0.346822133743557	0.0423419092759923	0.066618092830441	0.0088	0.009	0.0708	0.0192	0.0448	0.0201	0.0223	0.0319	0.005	0.0431	0.0524	0.0795	0.0075	0.0521	0.1038	0.0196	0.0217	0.0055	0.0038	0.0193	0.0203	0.1328	0.0348	0.1122	0.0479	0.0053
16	rs2550685	79085489	0.79	0.487570276707753	0.93	0.346822133743557	0.121004868586995	0.0618681926941815	0.0088	0.009	0.0694	0.0199	0.0444	0.0215	0.0238	0.0324	0.0052	0.0432	0.0538	0.0792	0.0066	0.0518	0.1025	0.0202	0.0225	0.0052	0.0033	0.0197	0.0218	0.1298	0.0344	0.1116	0.0489	0.0047
16	rs2656661	79085548	0.79	0.487570276707753	0.93	0.346822133743557	0.120686365978107	0.0624035290588065	0.0088	0.009	0.0694	0.02	0.0442	0.0218	0.0242	0.0325	0.005	0.0433	0.0541	0.0794	0.0065	0.052	0.1023	0.0201	0.0225	0.0051	0.0032	0.0196	0.0218	0.1294	0.0343	0.1113	0.0492	0.0047
16	rs2247561	79087789	0.79	0.487570276707753	0.93	0.346822133743557	0.132414969531937	0.151860496844653	0.008	0.0087	0.0699	0.021	0.0429	0.0235	0.026	0.0329	0.0041	0.0469	0.0551	0.0843	0.0051	0.0509	0.0973	0.0211	0.0228	0.0037	0.0024	0.0208	0.0263	0.1279	0.0343	0.1033	0.0503	0.0036
16	rs72795627	79087963	0.79	0.487570276707753	0.93	0.346822133743557	0.133889005879098	0.153668968817247	0.008	0.0087	0.0699	0.021	0.0429	0.0235	0.0261	0.0329	0.0041	0.0469	0.0551	0.0843	0.0051	0.0509	0.0973	0.0211	0.0228	0.0037	0.0024	0.0208	0.0263	0.1279	0.0343	0.1033	0.0503	0.0035
16	rs118126347	79090751	0.79	0.487570276707753	0.93	0.346822133743557	0.144386398191299	0.153192312773766	0.0079	0.0084	0.0699	0.021	0.0429	0.0237	0.0262	0.033	0.0041	0.0471	0.0553	0.0842	0.0051	0.0509	0.0971	0.0213	0.0229	0.0037	0.0024	0.021	0.0265	0.1279	0.0342	0.1031	0.0505	0.0034
16	rs9939158	79091360	0.79	0.487570276707753	0.93	0.346822133743557	0.156101161848964	0.190354815795888	0.0078	0.0083	0.0699	0.021	0.0429	0.0237	0.0263	0.033	0.0041	0.0472	0.0554	0.0842	0.005	0.0509	0.0971	0.0213	0.0229	0.0037	0.0024	0.021	0.0265	0.1279	0.0342	0.103	0.0505	0.0034
16	rs9319536	79092638	0.79	0.487570276707753	0.93	0.346822133743557	0.198399782650023	0.215658341327121	0.0077	0.0083	0.0703	0.021	0.0428	0.024	0.0266	0.0331	0.0041	0.047	0.0554	0.084	0.005	0.0509	0.097	0.0214	0.0229	0.0037	0.0024	0.0211	0.0267	0.1279	0.0342	0.1026	0.0506	0.0032
16	rs74544936	79094987	0.79	0.487570276707753	0.93	0.346822133743557	0.262059094504562	0.222552184077505	0.0079	0.0082	0.0705	0.021	0.0423	0.024	0.027	0.0331	0.0043	0.0471	0.0555	0.0842	0.0049	0.0511	0.096	0.0214	0.0228	0.0036	0.0023	0.0215	0.0267	0.1282	0.0343	0.1015	0.051	0.0031
16	rs8053789	79095116	0.79	0.487570276707753	0.93	0.346822133743557	0.273745185705613	0.235225998707462	0.0079	0.0082	0.0705	0.021	0.0423	0.024	0.027	0.0331	0.0043	0.0471	0.0555	0.0842	0.0049	0.0511	0.0959	0.0214	0.0228	0.0036	0.0023	0.0215	0.0268	0.1282	0.0343	0.1015	0.051	0.0031
16	rs77906742	79095957	0.79	0.487570276707753	0.93	0.346822133743557	0.272032445588817	0.244543723288683	0.0079	0.0082	0.0705	0.021	0.0423	0.024	0.0271	0.0333	0.0043	0.0471	0.0555	0.0841	0.0049	0.0512	0.0956	0.0215	0.0228	0.0036	0.0024	0.0215	0.0269	0.1282	0.0344	0.1013	0.0511	0.0031
16	rs117119613	79096128	0.79	0.487570276707753	0.93	0.346822133743557	0.272263557925563	0.25284716171274	0.0079	0.0082	0.0705	0.021	0.0423	0.024	0.0271	0.0333	0.0043	0.0471	0.0555	0.0841	0.0049	0.0512	0.0955	0.0215	0.0229	0.0036	0.0024	0.0215	0.0269	0.1282	0.0344	0.1013	0.0511	0.0031
16	rs16944165	79096702	0.79	0.487570276707753	0.93	0.346822133743557	0.272772378041432	0.251156942551563	0.0079	0.0082	0.0704	0.0211	0.0423	0.0241	0.0272	0.0333	0.0043	0.0471	0.0555	0.0841	0.0049	0.0512	0.0954	0.0215	0.0229	0.0036	0.0024	0.0216	0.0269	0.1282	0.0344	0.1012	0.0511	0.0031
16	rs74794325	79098850	0.79	0.487570276707753	0.93	0.346822133743557	0.248576862443932	0.227005672416154	0.0079	0.0083	0.0703	0.0211	0.0421	0.0241	0.0272	0.0334	0.0042	0.0471	0.0554	0.0839	0.005	0.0513	0.0952	0.0216	0.023	0.0036	0.0024	0.0216	0.0271	0.1282	0.0345	0.1008	0.0511	0.0031
16	rs77854716	79100505	0.79	0.487570276707753	0.94	0.308944172156586	0.232208345805933	0.206085717253098	0.0078	0.0083	0.0702	0.0211	0.042	0.0241	0.0273	0.0334	0.0042	0.0472	0.0553	0.0839	0.005	0.0512	0.0951	0.0217	0.023	0.0036	0.0025	0.0216	0.0272	0.1282	0.0346	0.1005	0.0512	0.0031
16	rs78702725	79101968	0.79	0.487570276707753	0.94	0.308944172156586	0.216659631338197	0.19025204923699	0.0078	0.0085	0.07	0.0212	0.0422	0.0241	0.0274	0.0333	0.0042	0.0472	0.0553	0.0838	0.0051	0.0511	0.095	0.0218	0.0228	0.0037	0.0025	0.0217	0.0272	0.1282	0.0346	0.0998	0.0518	0.0032
16	rs75206639	79103380	0.79	0.487570276707753	0.95	0.274028283204826	0.195310187028732	0.167620352585726	0.0078	0.0085	0.07	0.0212	0.0423	0.0241	0.0275	0.0334	0.0041	0.0472	0.0552	0.0839	0.0051	0.051	0.0949	0.0219	0.0229	0.0037	0.0025	0.0216	0.0272	0.128	0.0346	0.0995	0.052	0.0033
16	rs9930132	79104622	0.79	0.487570276707753	0.94	0.308944172156586	0.184081662246558	0.233134587761115	0.0079	0.0085	0.07	0.0213	0.0425	0.024	0.0276	0.0335	0.0041	0.0472	0.0552	0.0839	0.0051	0.0509	0.0948	0.022	0.0229	0.0037	0.0025	0.0216	0.0272	0.1278	0.0347	0.0992	0.0521	0.0033
16	rs1110562	79104923	0.79	0.487570276707753	0.94	0.308944172156586	0.180680705687525	0.182396111102832	0.0079	0.0086	0.0699	0.0213	0.0425	0.024	0.0275	0.0335	0.0041	0.0472	0.0551	0.0839	0.0051	0.0509	0.0948	0.022	0.0229	0.0037	0.0025	0.0216	0.0272	0.1277	0.0347	0.0992	0.0521	0.0033
16	rs12445885	79107485	0.78	0.545501786478432	0.95	0.274028283204826	0.144773550326117	0.269828313292017	0.0083	0.0098	0.0683	0.0207	0.0428	0.024	0.0271	0.0347	0.0042	0.0463	0.0544	0.0852	0.0052	0.0523	0.0937	0.0238	0.0234	0.0036	0.0026	0.0228	0.0281	0.1229	0.0343	0.0977	0.0531	0.0035
16	rs6564638	79108107	0.77	0.607778593196603	0.98	0.18597139562509	0.170874978458673	0.283283331766947	0.0084	0.0102	0.0678	0.0207	0.0424	0.0235	0.0267	0.0356	0.0042	0.0456	0.0549	0.0859	0.0052	0.0534	0.0931	0.024	0.0236	0.0033	0.0028	0.0234	0.0287	0.1198	0.035	0.0976	0.0536	0.0036
16	rs7194361	79108354	0.77	0.607778593196603	0.98	0.18597139562509	0.207038493924788	0.298716375635655	0.0084	0.0103	0.0683	0.0205	0.0419	0.0236	0.0266	0.0358	0.0042	0.0448	0.0547	0.0867	0.0052	0.0539	0.0931	0.0243	0.0235	0.0031	0.0028	0.0234	0.0289	0.1189	0.0351	0.0973	0.0539	0.0037
16	rs16949501	79108484	0.77	0.607778593196603	0.99	0.161794913519683	0.215641719194118	0.258393372625069	0.0084	0.0104	0.0684	0.0205	0.0416	0.0235	0.0264	0.0359	0.0043	0.0444	0.0545	0.0868	0.0053	0.0542	0.0934	0.0242	0.0237	0.003	0.0028	0.0233	0.0288	0.1193	0.0352	0.0972	0.0538	0.0037
16	rs77406250	79108574	0.76	0.674502615793853	0.99	0.161794913519683	0.231403955865923	0.239094288042462	0.0084	0.0105	0.0684	0.0204	0.0415	0.0233	0.0264	0.036	0.0043	0.0442	0.0543	0.0869	0.0054	0.0544	0.0936	0.0242	0.0238	0.003	0.0029	0.0232	0.0288	0.1194	0.0351	0.097	0.0538	0.0038
16	rs75490164	79108880	0.76	0.674502615793853	0.98	0.18597139562509	0.247127215346511	0.257031619075699	0.0084	0.0108	0.0685	0.0203	0.0412	0.0229	0.0265	0.0362	0.0043	0.0435	0.0539	0.0871	0.0056	0.0549	0.0942	0.0241	0.024	0.0031	0.0031	0.0231	0.0287	0.1196	0.0351	0.0965	0.0535	0.0038
16	rs34026410	79110708	0.76	0.674502615793853	0.98	0.18597139562509	0.256834518713807	0.287969307323229	0.0081	0.011	0.0684	0.0203	0.0413	0.0227	0.0267	0.0365	0.0043	0.043	0.0536	0.0874	0.006	0.0549	0.0945	0.0243	0.0238	0.003	0.0033	0.023	0.0286	0.1194	0.0351	0.0968	0.0534	0.0039
16	rs72795669	79111706	0.76	0.674502615793853	0.98	0.18597139562509	0.284569230978131	0.296581149140287	0.0082	0.011	0.0683	0.0201	0.0415	0.0223	0.0266	0.0366	0.0044	0.0431	0.0537	0.0874	0.006	0.0547	0.0945	0.0243	0.0237	0.003	0.0034	0.023	0.0286	0.1195	0.0347	0.0975	0.0534	0.0039
16	rs17648647	79112197	0.76	0.674502615793853	0.99	0.161794913519683	0.29028104017216	0.295988851062191	0.0082	0.011	0.0683	0.02	0.0417	0.0222	0.0265	0.0366	0.0044	0.0431	0.0537	0.0874	0.0061	0.0547	0.0944	0.0243	0.0236	0.003	0.0035	0.0231	0.0288	0.1193	0.0345	0.0976	0.0534	0.004
16	rs11861546	79116225	0.75	0.745768311887514	0.99	0.161794913519683	0.311742111016824	0.262834610220234	0.0083	0.0111	0.0683	0.0198	0.042	0.0221	0.0263	0.0366	0.0046	0.0431	0.0533	0.0877	0.0062	0.0547	0.0942	0.0244	0.0237	0.003	0.0036	0.0231	0.0289	0.1194	0.0343	0.0977	0.0534	0.004
16	rs58663315	79118252	0.75	0.745768311887514	0.99	0.161794913519683	0.317384452276958	0.252396086480084	0.0084	0.0111	0.0683	0.0197	0.0422	0.0221	0.0262	0.0365	0.0047	0.043	0.0532	0.0877	0.0063	0.0547	0.0941	0.0244	0.0237	0.003	0.0036	0.0231	0.0288	0.1194	0.034	0.0977	0.0535	0.004
16	rs34678353	79118647	0.75	0.745768311887514	0.99	0.161794913519683	0.313583738230337	0.240869377161002	0.0084	0.0111	0.0683	0.0197	0.0422	0.0221	0.0262	0.0365	0.0047	0.043	0.0532	0.0877	0.0063	0.0547	0.0941	0.0244	0.0237	0.003	0.0036	0.0231	0.0288	0.1194	0.034	0.0977	0.0535	0.004
16	rs76429410	79121226	0.75	0.745768311887514	0.99	0.161794913519683	0.29503893806038	0.238983484682923	0.0086	0.0111	0.0683	0.0196	0.0423	0.022	0.0261	0.0365	0.0047	0.043	0.053	0.0878	0.0063	0.0547	0.094	0.0244	0.0237	0.003	0.0036	0.0231	0.0288	0.1194	0.034	0.0976	0.0535	0.0041
16	rs62038831	79121868	0.75	0.745768311887514	0.98	0.18597139562509	0.291430682846299	0.24902115352477	0.0086	0.0111	0.0683	0.0195	0.0424	0.022	0.026	0.0366	0.0047	0.043	0.053	0.0878	0.0064	0.0547	0.094	0.0244	0.0237	0.003	0.0036	0.0232	0.0288	0.1193	0.0341	0.0976	0.0535	0.0041
16	rs4888925	79126670	0.76	0.674502615793853	0.98	0.18597139562509	0.171159906483048	0.219419599078099	0.0087	0.0109	0.0685	0.0193	0.0429	0.0223	0.0259	0.0365	0.0044	0.043	0.0527	0.0882	0.0065	0.0547	0.0935	0.0248	0.0237	0.003	0.0039	0.0234	0.0283	0.1196	0.034	0.0972	0.0531	0.0041
16	rs61086787	79127587	0.76	0.674502615793853	0.99	0.161794913519683	0.140263507526684	0.223527313617888	0.0088	0.0105	0.069	0.0193	0.0429	0.0223	0.0259	0.0366	0.0044	0.0429	0.0527	0.0884	0.0065	0.0549	0.0933	0.0248	0.0236	0.003	0.004	0.0233	0.0279	0.1195	0.0341	0.0972	0.0534	0.0042
16	rs77179251	79129336	0.76	0.674502615793853	1	0.139999700676332	0.128171819998384	0.184425714497837	0.0088	0.0101	0.0693	0.019	0.043	0.0217	0.0255	0.0369	0.0044	0.0426	0.053	0.0888	0.0067	0.0553	0.0931	0.0241	0.024	0.003	0.0041	0.0232	0.0275	0.1191	0.034	0.0979	0.0537	0.0044
16	rs8052725	79129543	0.76	0.674502615793853	1	0.139999700676332	0.12745280560961	0.187177849683327	0.0089	0.0099	0.0694	0.0189	0.0431	0.0216	0.0253	0.0369	0.0044	0.0425	0.0531	0.0889	0.0067	0.0554	0.0931	0.0239	0.024	0.003	0.0041	0.0232	0.0274	0.119	0.0341	0.098	0.0538	0.0045
16	rs6564645	79131393	0.76	0.674502615793853	1	0.139999700676332	0.0423858971279311	0.143492290886994	0.0091	0.01	0.0702	0.0181	0.0447	0.0223	0.0233	0.0375	0.0045	0.0415	0.0535	0.091	0.0064	0.0563	0.0927	0.0231	0.0239	0.0032	0.0044	0.0234	0.0247	0.1196	0.0344	0.0979	0.0525	0.0046
16	rs8049291	79132339	0.76	0.674502615793853	1	0.139999700676332	0.0242378171860869	0.122243402239021	0.009	0.0097	0.0713	0.0178	0.0455	0.0221	0.0226	0.0375	0.0043	0.0409	0.0533	0.0917	0.0063	0.0564	0.0934	0.0225	0.0238	0.0032	0.0043	0.0232	0.0244	0.1201	0.0348	0.0983	0.0522	0.0046
16	rs117290783	79133132	0.76	0.674502615793853	1.01	0.120454976543865	0.0238729381278062	0.101645008448666	0.0087	0.0099	0.0719	0.0174	0.0462	0.0221	0.022	0.0379	0.0041	0.0398	0.0532	0.0931	0.006	0.0567	0.0941	0.022	0.0238	0.0032	0.0042	0.0227	0.0236	0.1206	0.0349	0.0991	0.0512	0.0044
16	rs75153316	79134815	0.76	0.674502615793853	1.01	0.120454976543865	0.0541957597536386	0.0895210201122447	0.0079	0.0102	0.0727	0.0165	0.0476	0.0222	0.0207	0.039	0.0032	0.0372	0.0531	0.0966	0.0053	0.0577	0.0957	0.0209	0.0235	0.0031	0.0041	0.0214	0.0225	0.1221	0.0355	0.1001	0.0496	0.0042
16	rs73575170	79135769	0.75	0.745768311887514	1.01	0.120454976543865	0.153581070658309	0.185851008116084	0.0075	0.0105	0.0742	0.0162	0.0474	0.0222	0.0201	0.0392	0.0028	0.0351	0.0527	0.0988	0.005	0.057	0.0972	0.0205	0.0235	0.0031	0.0035	0.0211	0.0219	0.1235	0.0352	0.1022	0.048	0.0041
16	rs12716867	79135887	0.74	0.82166312078733	1.01	0.120454976543865	0.0930893661385214	0.130412110841988	0.0074	0.0105	0.0744	0.0162	0.0475	0.0222	0.02	0.0392	0.0028	0.0349	0.0527	0.099	0.005	0.057	0.0973	0.0205	0.0235	0.0034	0.0035	0.0211	0.0217	0.1235	0.0351	0.1024	0.0479	0.0041
16	rs7193279	79136139	0.74	0.82166312078733	1.01	0.120454976543865	0.0635947214842337	0.0963863223204539	0.0073	0.0105	0.0749	0.0164	0.0477	0.0223	0.02	0.0393	0.0027	0.0348	0.0529	0.0989	0.0049	0.0567	0.0973	0.0209	0.023	0.0036	0.0035	0.0208	0.0217	0.1233	0.0348	0.1031	0.0476	0.004
16	rs6564646	79138205	0.74	0.82166312078733	1.01	0.120454976543865	0.0619524141155398	0.0844483802963628	0.0072	0.0104	0.0752	0.0164	0.0475	0.0222	0.0204	0.0393	0.0027	0.0347	0.0529	0.0988	0.0049	0.0569	0.0973	0.021	0.0229	0.0036	0.0035	0.0208	0.0217	0.1233	0.0347	0.1033	0.0474	0.004
16	rs4888926	79138727	0.74	0.82166312078733	1.01	0.120454976543865	0.0674239921617702	0.0918656599200028	0.0072	0.0104	0.0753	0.0164	0.0475	0.0222	0.0204	0.0396	0.0027	0.0346	0.0528	0.0988	0.0048	0.057	0.0973	0.021	0.0229	0.0036	0.0035	0.0208	0.0218	0.1233	0.0347	0.1034	0.0472	0.004
16	rs113137015	79141900	0.74	0.82166312078733	1.01	0.120454976543865	0.067104254206207	0.0979927276923974	0.0072	0.0104	0.0755	0.0164	0.0476	0.0222	0.0204	0.0396	0.0027	0.0345	0.0527	0.0988	0.0048	0.0571	0.0976	0.021	0.0229	0.0035	0.0034	0.0208	0.0217	0.1234	0.0347	0.1034	0.047	0.004
16	rs4888928	79147364	0.74	0.82166312078733	1.01	0.120454976543865	0.0696696186152309	0.0833121191099893	0.0072	0.0104	0.0763	0.0164	0.0478	0.022	0.0203	0.0397	0.0028	0.034	0.0524	0.0988	0.0047	0.0573	0.0983	0.0207	0.0232	0.0035	0.0034	0.0207	0.0216	0.1235	0.0345	0.1034	0.0465	0.0039
16	rs7185752	79149552	0.74	0.82166312078733	1.02	0.103026239636585	0.0666861063727617	0.0800150737202863	0.0071	0.0103	0.0767	0.0164	0.048	0.022	0.0203	0.0397	0.0028	0.0338	0.0523	0.0989	0.0047	0.0575	0.0986	0.0206	0.0232	0.0035	0.0034	0.0207	0.0216	0.1233	0.0343	0.1034	0.0463	0.0039
16	rs7191506	79149642	0.74	0.82166312078733	1.02	0.103026239636585	0.0632678324642541	0.075679389756665	0.0071	0.0103	0.0767	0.0165	0.048	0.022	0.0203	0.0397	0.0028	0.0338	0.0523	0.0989	0.0047	0.0575	0.0986	0.0206	0.0232	0.0035	0.0034	0.0207	0.0216	0.1233	0.0343	0.1034	0.0463	0.0039
16	rs77047594	79156561	0.74	0.82166312078733	1.02	0.103026239636585	0.0707794931867004	0.0628735477065409	0.0065	0.0105	0.0801	0.016	0.0478	0.0213	0.0199	0.0392	0.0032	0.0328	0.0516	0.0998	0.0047	0.0571	0.0988	0.0208	0.0233	0.0033	0.0032	0.0202	0.021	0.1249	0.0339	0.1036	0.0461	0.0038
16	rs79807852	79156835	0.74	0.82166312078733	1.02	0.103026239636585	0.0824446458680706	0.0659991280481195	0.0065	0.0105	0.0803	0.016	0.0478	0.0212	0.0199	0.0391	0.0035	0.0325	0.0515	0.1001	0.0047	0.057	0.0988	0.0208	0.0233	0.0033	0.0032	0.0202	0.021	0.125	0.0338	0.1036	0.046	0.0038
16	rs1424103	79157348	0.74	0.82166312078733	1.03	0.0875760293110768	0.0802075432842139	0.0523225133194896	0.0065	0.0106	0.0804	0.016	0.0478	0.0212	0.0198	0.039	0.0035	0.0325	0.0515	0.1001	0.0047	0.057	0.0988	0.0209	0.0233	0.0033	0.0032	0.0201	0.0209	0.1251	0.0338	0.1037	0.046	0.0037
16	rs11647295	79158182	0.74	0.82166312078733	1.02	0.103026239636585	0.083981059715312	0.0549615158225344	0.0066	0.0106	0.0805	0.0159	0.0477	0.0211	0.0199	0.039	0.0035	0.0326	0.0515	0.1002	0.0047	0.057	0.0987	0.021	0.0232	0.0035	0.0033	0.0201	0.0212	0.1253	0.0338	0.1037	0.0455	0.0037
16	rs13331974	79165363	0.73	0.902267913485346	1.02	0.103026239636585	0.0956224778389534	0.06093606042113	0.0069	0.0104	0.081	0.0158	0.0478	0.021	0.0203	0.0388	0.0037	0.0321	0.0514	0.1005	0.0047	0.057	0.0987	0.0213	0.023	0.0034	0.0033	0.0198	0.0212	0.1261	0.0339	0.1036	0.0445	0.0037
16	rs11862384	79167688	0.73	0.902267913485346	1.02	0.103026239636585	0.103006909152154	0.0570096677885933	0.0069	0.0104	0.081	0.0157	0.0477	0.0208	0.0205	0.0386	0.0036	0.0318	0.0516	0.1008	0.0046	0.0572	0.099	0.0212	0.0229	0.0034	0.0033	0.0198	0.021	0.1265	0.0339	0.1038	0.0442	0.0036
16	rs8058132	79169860	0.73	0.902267913485346	1.02	0.103026239636585	0.0947484451447188	0.0511472113061697	0.0069	0.0103	0.0813	0.0156	0.0478	0.0207	0.0204	0.0385	0.0035	0.0317	0.0516	0.1009	0.0046	0.0573	0.099	0.0212	0.0227	0.0034	0.0033	0.0198	0.021	0.1265	0.0339	0.1039	0.0442	0.0036
16	rs1424112	79171956	0.73	0.902267913485346	1.03	0.0875760293110768	0.0912540654217185	0.053760725549269	0.0069	0.0103	0.0817	0.0155	0.048	0.0206	0.0204	0.0383	0.0035	0.0314	0.0518	0.1011	0.0046	0.0574	0.0991	0.0211	0.0224	0.0034	0.0032	0.02	0.021	0.1265	0.0339	0.1041	0.0442	0.0036
16	rs72797415	79173213	0.73	0.902267913485346	1.03	0.0875760293110768	0.0841657245432547	0.0491941152509978	0.0069	0.0103	0.0819	0.0155	0.048	0.0205	0.0203	0.038	0.0034	0.0314	0.0518	0.1011	0.0046	0.0575	0.0992	0.0211	0.0224	0.0034	0.0035	0.02	0.021	0.1265	0.034	0.104	0.0442	0.0035
16	rs72797416	79174768	0.73	0.902267913485346	1.03	0.0875760293110768	0.075505973507607	0.0499835545928591	0.007	0.0102	0.0825	0.0156	0.0479	0.0203	0.0203	0.038	0.0034	0.0313	0.0517	0.1013	0.0046	0.0575	0.0993	0.0209	0.0222	0.0034	0.0034	0.02	0.021	0.1265	0.034	0.104	0.0442	0.0035
16	rs12449066	79177293	0.73	0.902267913485346	1.03	0.0875760293110768	0.0730336025380037	0.0543280933786808	0.0071	0.0102	0.083	0.0155	0.0478	0.0201	0.0203	0.0379	0.0034	0.0312	0.0518	0.1012	0.0047	0.0577	0.0994	0.0208	0.0221	0.0034	0.0033	0.02	0.021	0.1265	0.0342	0.104	0.0442	0.0035
16	rs7200529	79178533	0.73	0.902267913485346	1.03	0.0875760293110768	0.0757863738582135	0.0628735477065409	0.0071	0.0102	0.0833	0.0155	0.0477	0.02	0.0203	0.0379	0.0034	0.031	0.0518	0.1013	0.0047	0.0577	0.0995	0.0207	0.0221	0.0034	0.0033	0.02	0.021	0.1264	0.0343	0.104	0.0443	0.0034
16	rs12050933	79182907	0.73	0.902267913485346	1.04	0.0739648219953096	0.0821486344811393	0.0610024421931674	0.007	0.0102	0.0836	0.0156	0.0475	0.0201	0.0203	0.0378	0.0033	0.0305	0.0517	0.1016	0.0047	0.0579	0.0997	0.0207	0.0221	0.0033	0.0032	0.0198	0.0209	0.1265	0.0343	0.104	0.0444	0.0034
16	rs12934230	79185962	0.73	0.902267913485346	1.04	0.0739648219953096	0.073986387906971	0.0603400063791528	0.007	0.0102	0.0835	0.0154	0.0476	0.02	0.0202	0.0378	0.0032	0.0306	0.0517	0.1016	0.0048	0.0579	0.1	0.0207	0.0217	0.0033	0.0032	0.0198	0.0209	0.1265	0.0345	0.1039	0.0446	0.0033
16	rs76730174	79187017	0.73	0.902267913485346	1.04	0.0739648219953096	0.0734560747079395	0.0566231882187791	0.0069	0.0102	0.0835	0.0154	0.0475	0.0201	0.0203	0.0379	0.0032	0.0306	0.0517	0.1018	0.0048	0.0579	0.1	0.0207	0.0217	0.0032	0.0032	0.0198	0.0209	0.1264	0.0346	0.1038	0.0446	0.0033
16	rs193031333	79189810	0.73	0.902267913485346	1.03	0.0875760293110768	0.0792925976747497	0.0550885801248002	0.0068	0.0102	0.0837	0.0155	0.0474	0.0201	0.0201	0.038	0.0032	0.0307	0.0517	0.102	0.0048	0.0582	0.1	0.0207	0.0217	0.0031	0.0032	0.0197	0.0208	0.1262	0.0349	0.1037	0.0446	0.0033
16	rs16949733	79191080	0.73	0.902267913485346	1.03	0.0875760293110768	0.0808137526446129	0.0575914987783686	0.0068	0.0102	0.0839	0.0155	0.0477	0.0202	0.0201	0.038	0.0032	0.0307	0.052	0.1021	0.0048	0.0577	0.0999	0.0207	0.0216	0.003	0.0031	0.0197	0.0207	0.1261	0.0349	0.1037	0.0445	0.0033
16	rs78227988	79198947	0.73	0.902267913485346	1.03	0.0875760293110768	0.073965127917971	0.0544545243824186	0.0065	0.0103	0.0842	0.0157	0.0478	0.02	0.0197	0.0382	0.0031	0.0307	0.0518	0.1033	0.0048	0.0577	0.1003	0.0205	0.0214	0.0029	0.0029	0.0198	0.0202	0.1257	0.0355	0.1036	0.0446	0.0031
16	rs1110544	79199110	0.73	0.902267913485346	1.03	0.0875760293110768	0.0758727859972255	0.0545177874489787	0.0065	0.0103	0.0842	0.0157	0.0479	0.02	0.0197	0.0382	0.0031	0.0307	0.0518	0.1033	0.0048	0.0577	0.1003	0.0205	0.0214	0.0029	0.0029	0.0198	0.0202	0.1257	0.0355	0.1036	0.0446	0.0031
16	rs1110545	79210095	0.73	0.902267913485346	1.03	0.0875760293110768	0.0711727239929605	0.0531959351761616	0.0065	0.0104	0.0834	0.0158	0.0477	0.0202	0.0194	0.0383	0.0031	0.0308	0.0519	0.1039	0.0047	0.0582	0.1006	0.0207	0.0211	0.0028	0.0028	0.0203	0.0199	0.1247	0.0356	0.1027	0.0456	0.003
16	rs3751832	79214272	0.73	0.902267913485346	1.03	0.0875760293110768	0.0683487840003545	0.0548980311015246	0.0065	0.0104	0.083	0.0157	0.0476	0.02	0.0194	0.0385	0.003	0.0315	0.0522	0.1042	0.0046	0.0583	0.1002	0.0206	0.0209	0.0028	0.0027	0.0205	0.0198	0.1244	0.0359	0.1025	0.046	0.0028
16	rs11859688	79215036	0.73	0.902267913485346	1.03	0.0875760293110768	0.0683891792337761	0.0568162870431793	0.0065	0.0104	0.0829	0.0157	0.0476	0.0201	0.0192	0.0385	0.003	0.0316	0.0523	0.1044	0.0047	0.0585	0.1002	0.0206	0.021	0.0027	0.0027	0.0206	0.0197	0.1243	0.036	0.1024	0.046	0.0028
16	rs72797440	79216883	0.73	0.902267913485346	1.02	0.103026239636585	0.0793370728142618	0.0577211380326175	0.0064	0.0104	0.0826	0.0157	0.0473	0.0202	0.0191	0.0388	0.003	0.032	0.0522	0.1046	0.0047	0.0589	0.0999	0.0205	0.0212	0.0027	0.0026	0.0207	0.0193	0.1241	0.0361	0.1023	0.0462	0.0026
16	rs78435901	79218585	0.73	0.902267913485346	1.02	0.103026239636585	0.0866370170604611	0.0592865141321168	0.0063	0.0104	0.0826	0.0156	0.0471	0.0201	0.019	0.039	0.0029	0.0322	0.0522	0.1048	0.0048	0.0591	0.0999	0.0205	0.0213	0.0027	0.0026	0.0207	0.0192	0.1239	0.0362	0.1022	0.0463	0.0026
16	rs80343133	79219609	0.73	0.902267913485346	1.02	0.103026239636585	0.0983258794392848	0.0648365928645739	0.0063	0.0104	0.0825	0.0156	0.0471	0.0201	0.019	0.0391	0.0029	0.0323	0.0523	0.1049	0.0048	0.0591	0.0999	0.0205	0.0214	0.0027	0.0026	0.0208	0.0191	0.1239	0.0361	0.1022	0.0464	0.0025
16	rs17730134	79219660	0.73	0.902267913485346	1.02	0.103026239636585	0.100869366204832	0.0664803359567681	0.0063	0.0104	0.0825	0.0156	0.0471	0.0201	0.019	0.0391	0.0029	0.0323	0.0523	0.1049	0.0048	0.0592	0.0999	0.0205	0.0214	0.0027	0.0026	0.0208	0.0191	0.1239	0.0363	0.1019	0.0464	0.0025
16	rs6564654	79220553	0.73	0.902267913485346	1.02	0.103026239636585	0.0959735051881088	0.0634800449719103	0.0063	0.0103	0.0824	0.0157	0.0471	0.0201	0.0189	0.0391	0.0029	0.0324	0.0523	0.1052	0.0048	0.0592	0.1	0.0205	0.0214	0.0027	0.0026	0.0208	0.019	0.1236	0.0362	0.1019	0.0464	0.0025
16	rs1077864	79221200	0.73	0.902267913485346	1.02	0.103026239636585	0.0795374092953534	0.0632101872033475	0.0063	0.0103	0.0825	0.0156	0.0471	0.0201	0.0189	0.039	0.0029	0.0324	0.0522	0.1053	0.0048	0.0591	0.1001	0.0202	0.0213	0.0027	0.0026	0.0211	0.019	0.1237	0.0362	0.102	0.0465	0.0025
16	rs2017010	79223012	0.73	0.902267913485346	1.02	0.103026239636585	0.0581148857128635	0.0331093022106909	0.0062	0.0101	0.0836	0.0146	0.0471	0.02	0.0178	0.0383	0.0026	0.0323	0.0517	0.1089	0.0046	0.0583	0.1019	0.02	0.0201	0.0028	0.0024	0.021	0.0175	0.1247	0.0356	0.102	0.0483	0.0021
16	rs16949846	79223136	0.73	0.902267913485346	1.02	0.103026239636585	0.0539881607082481	0.0315068144255003	0.0062	0.0101	0.0837	0.0145	0.047	0.0198	0.0174	0.0382	0.0026	0.0323	0.0516	0.1097	0.0046	0.058	0.1022	0.0196	0.02	0.0028	0.0024	0.021	0.0173	0.1249	0.0354	0.1025	0.0483	0.0021
16	rs73584744	79226722	0.73	0.902267913485346	1.03	0.0875760293110768	0.0364349854405669	0.0204850892916082	0.0061	0.0101	0.0844	0.0143	0.0459	0.0195	0.0159	0.037	0.0022	0.0327	0.0504	0.1149	0.0041	0.0553	0.1064	0.019	0.0193	0.0032	0.0027	0.021	0.0161	0.1256	0.0334	0.1039	0.0489	0.0019
16	rs441083	79228051	0.73	0.902267913485346	1.03	0.0875760293110768	0.0342233564783728	0.0153902037302699	0.0061	0.0101	0.0839	0.0142	0.0458	0.0194	0.0159	0.0369	0.0022	0.0327	0.0506	0.1158	0.004	0.0553	0.1066	0.0189	0.0192	0.0032	0.0027	0.0211	0.0161	0.1257	0.0335	0.1035	0.0492	0.0019
16	rs117453549	79228754	0.73	0.902267913485346	1.02	0.103026239636585	0.0315538185762729	0.0137852112631742	0.0062	0.0099	0.0838	0.0141	0.0457	0.0193	0.016	0.0369	0.0022	0.0326	0.0509	0.1162	0.004	0.0551	0.1069	0.0187	0.0193	0.0033	0.0027	0.021	0.0159	0.1257	0.0335	0.1037	0.0493	0.0018
16	rs389195	79229168	0.73	0.902267913485346	1.03	0.0875760293110768	0.0290564732279137	0.0142540712059596	0.0062	0.0098	0.0838	0.0141	0.0456	0.0193	0.016	0.0368	0.0021	0.0326	0.0509	0.1164	0.0039	0.055	0.1071	0.0186	0.0193	0.0033	0.0026	0.021	0.0159	0.1259	0.0335	0.1037	0.0493	0.0018
16	rs73584762	79230650	0.73	0.902267913485346	1.03	0.0875760293110768	0.0229350787167424	0.0140857206986194	0.0063	0.0097	0.0837	0.0142	0.0454	0.0192	0.016	0.0365	0.002	0.0326	0.051	0.1169	0.0039	0.0547	0.1075	0.0184	0.0192	0.0033	0.0025	0.0208	0.0156	0.1265	0.0334	0.104	0.0495	0.0018
16	rs55769136	79235931	0.73	0.902267913485346	1.03	0.0875760293110768	0.0171822724212295	0.0105494670929533	0.0065	0.0096	0.0836	0.0143	0.0452	0.0191	0.0158	0.0361	0.002	0.0326	0.0512	0.1175	0.0038	0.0544	0.1079	0.0181	0.0192	0.0033	0.0023	0.0206	0.0154	0.1271	0.0333	0.1043	0.0498	0.0018
16	rs1129030	79236594	0.73	0.902267913485346	1.03	0.0875760293110768	0.0153928704205949	0.00953175162733542	0.0065	0.0095	0.0835	0.0143	0.0451	0.019	0.0158	0.0359	0.002	0.0326	0.0512	0.1177	0.0038	0.0542	0.108	0.018	0.0192	0.0033	0.0023	0.0206	0.0153	0.1273	0.0333	0.1044	0.0502	0.0018
16	rs12934553	79237409	0.73	0.902267913485346	1.03	0.0875760293110768	0.0148721144149734	0.00679752820136604	0.0065	0.0093	0.0836	0.0143	0.045	0.0191	0.0157	0.0357	0.0019	0.0326	0.0514	0.1182	0.0037	0.054	0.1083	0.0179	0.0192	0.0033	0.0023	0.0204	0.0151	0.1277	0.0332	0.1046	0.0503	0.0017
16	rs433409	79238809	0.73	0.902267913485346	1.03	0.0875760293110768	0.0148027544935309	0.00743609436313294	0.0064	0.0093	0.0836	0.0141	0.045	0.019	0.0156	0.0356	0.0018	0.0325	0.0512	0.1183	0.0037	0.0546	0.1087	0.0175	0.0191	0.0033	0.0023	0.0203	0.0149	0.1279	0.0331	0.1046	0.0505	0.0017
16	rs403632	79241754	0.73	0.902267913485346	1.03	0.0875760293110768	0.0148443416638628	0.00494437470306667	0.0064	0.0093	0.0837	0.014	0.0451	0.019	0.0156	0.0354	0.0018	0.0325	0.0511	0.1185	0.0037	0.0551	0.1089	0.0172	0.0191	0.0033	0.0023	0.0202	0.0148	0.1279	0.033	0.1046	0.0506	0.0017
16	rs76455842	79245258	0.73	0.902267913485346	1.03	0.0875760293110768	0.0214010641639458	0.00335472015354294	0.0066	0.0092	0.0828	0.0138	0.0454	0.0189	0.0153	0.0357	0.0019	0.0325	0.0516	0.1189	0.0038	0.0559	0.1091	0.0166	0.0191	0.0034	0.0024	0.0199	0.0145	0.1279	0.0328	0.1045	0.0506	0.0018
16	rs117065412	79245686	0.73	0.902267913485346	1.04	0.0739648219953096	0.0203417081083167	0.00307643884819816	0.0066	0.0092	0.0827	0.0139	0.0454	0.0186	0.0153	0.0357	0.0019	0.0326	0.0516	0.119	0.0038	0.056	0.1091	0.0166	0.0192	0.0034	0.0024	0.0198	0.0145	0.1279	0.0328	0.1045	0.0508	0.0018
16	rs383362	79245820	0.73	0.902267913485346	1.04	0.0739648219953096	0.0200720993257543	0.00306136355636739	0.0066	0.0092	0.0827	0.0139	0.0454	0.0186	0.0153	0.0357	0.0019	0.0326	0.0516	0.119	0.0038	0.0559	0.1091	0.0166	0.0192	0.0034	0.0024	0.0198	0.0145	0.1279	0.0328	0.1045	0.0508	0.0018
16	rs78687618	79245904	0.73	0.902267913485346	1.04	0.0739648219953096	0.0186067207961196	0.00271166266581082	0.0069	0.0092	0.0826	0.0138	0.0454	0.0186	0.0153	0.0357	0.0019	0.0325	0.0514	0.119	0.0037	0.056	0.1091	0.0166	0.0193	0.0034	0.0025	0.0198	0.0145	0.1279	0.0329	0.1045	0.0508	0.0019
16	rs2288034	79245956	0.73	0.902267913485346	1.04	0.0739648219953096	0.0184923085813378	0.0028112617016533	0.0069	0.0092	0.0826	0.0138	0.0454	0.0186	0.0153	0.0357	0.0019	0.0325	0.0514	0.119	0.0037	0.0559	0.109	0.0165	0.0193	0.0034	0.0025	0.0198	0.0145	0.1279	0.0329	0.1045	0.0508	0.0019
16	rs60604414	79246678	0.73	0.902267913485346	1.04	0.0739648219953096	0.0155072132936231	0.00586394587704045	0.007	0.0092	0.0823	0.0134	0.0456	0.0184	0.0152	0.0358	0.002	0.0327	0.0512	0.1194	0.0039	0.056	0.1086	0.0162	0.0189	0.0034	0.0025	0.02	0.0151	0.128	0.033	0.1044	0.0509	0.002
16	rs77061103	79248911	0.73	0.902267913485346	1.04	0.0739648219953096	0.0160221810903095	0.00582130402301291	0.007	0.0091	0.0821	0.0134	0.0457	0.0185	0.0151	0.0359	0.002	0.0326	0.0511	0.1196	0.0038	0.0559	0.1087	0.0164	0.0189	0.0033	0.0024	0.0199	0.015	0.1282	0.0331	0.1045	0.051	0.002
16	rs77795803	79250379	0.73	0.902267913485346	1.04	0.0739648219953096	0.0162435146053422	0.00569436795020911	0.007	0.0091	0.082	0.0134	0.0457	0.0186	0.015	0.0359	0.002	0.0325	0.0511	0.1197	0.0037	0.0558	0.1088	0.0164	0.019	0.0033	0.0024	0.0199	0.015	0.1282	0.0332	0.1045	0.051	0.002
16	rs34677922	79254690	0.73	0.902267913485346	1.03	0.0875760293110768	0.0157377770927732	0.00719608533062762	0.0069	0.009	0.0819	0.0134	0.0458	0.0187	0.015	0.0359	0.0021	0.0325	0.0509	0.1197	0.0034	0.0557	0.1088	0.0165	0.0191	0.0033	0.0023	0.0197	0.0149	0.1284	0.0334	0.1044	0.0511	0.002
16	rs113566782	79260765	0.72	0.987657439684474	1.03	0.0875760293110768	0.016095710708861	0.00758207710751396	0.0069	0.0089	0.0818	0.0135	0.0458	0.0188	0.0149	0.0359	0.0021	0.0325	0.0509	0.1198	0.0034	0.0557	0.1088	0.0165	0.0192	0.0034	0.0023	0.0196	0.0148	0.1286	0.0334	0.1043	0.0511	0.0021
16	rs35817157	79262392	0.72	0.987657439684474	1.03	0.0875760293110768	0.0164147205921961	0.00672843135079325	0.0069	0.0089	0.0818	0.0135	0.0458	0.0189	0.0149	0.0359	0.0021	0.0325	0.0508	0.1199	0.0033	0.0557	0.1088	0.0165	0.0192	0.0034	0.0022	0.0196	0.0148	0.1286	0.0334	0.1043	0.0511	0.0021
16	rs72818836	79263151	0.72	0.987657439684474	1.04	0.0739648219953096	0.0166929170031075	0.00743609436313294	0.0069	0.0089	0.0818	0.0135	0.0458	0.0189	0.0149	0.0359	0.0021	0.0325	0.0508	0.1199	0.0033	0.0557	0.1088	0.0166	0.0192	0.0034	0.0022	0.0196	0.0148	0.1286	0.0334	0.1043	0.0511	0.0021
16	rs75037524	79263253	0.72	0.987657439684474	1.04	0.0739648219953096	0.0167611066812773	0.00717231105158613	0.0069	0.0089	0.0818	0.0135	0.0458	0.0189	0.0149	0.0359	0.0021	0.0325	0.0508	0.1199	0.0033	0.0557	0.1088	0.0166	0.0192	0.0034	0.0022	0.0196	0.0148	0.1286	0.0334	0.1043	0.0511	0.0021
16	rs28696713	79263682	0.72	0.987657439684474	1.05	0.0620520515513756	0.0168675856667025	0.00768022255884735	0.0069	0.0089	0.0817	0.0135	0.0458	0.0189	0.0149	0.0359	0.0021	0.0325	0.0508	0.1199	0.0033	0.0557	0.1088	0.0166	0.0192	0.0034	0.0022	0.0196	0.0148	0.1286	0.0334	0.1043	0.0511	0.0021
16	rs12927651	79264080	0.72	0.987657439684474	1.06	0.0516972356607989	0.0168752102564078	0.00818082769224919	0.0069	0.0089	0.0818	0.0135	0.0458	0.0189	0.0149	0.0359	0.0021	0.0325	0.0507	0.12	0.0033	0.0557	0.1088	0.0166	0.0193	0.0034	0.0022	0.0196	0.0148	0.1286	0.0334	0.1042	0.0511	0.0021
16	rs406783	79268466	0.72	0.987657439684474	1.05	0.0620520515513756	0.0177057471663447	0.00670548153204687	0.0068	0.0089	0.0818	0.0136	0.0458	0.0189	0.0149	0.0359	0.0021	0.0325	0.0505	0.1205	0.0032	0.0559	0.1085	0.0168	0.0194	0.0034	0.0022	0.0197	0.0148	0.1286	0.0333	0.1036	0.0514	0.0021
16	rs12926613	79268706	0.72	0.987657439684474	1.05	0.0620520515513756	0.0178801516005574	0.00672843135079325	0.0068	0.0089	0.0818	0.0136	0.0458	0.0189	0.0149	0.0359	0.0021	0.0325	0.0505	0.1205	0.0032	0.0559	0.1085	0.0168	0.0194	0.0034	0.0022	0.0197	0.0148	0.1286	0.0333	0.1036	0.0514	0.0021
16	rs76932077	79269555	0.72	0.987657439684474	1.05	0.0620520515513756	0.0193040594404775	0.00577882708940733	0.0068	0.0089	0.0816	0.0136	0.0459	0.019	0.015	0.0359	0.0021	0.0325	0.0505	0.1206	0.0032	0.0559	0.1085	0.0168	0.0194	0.0034	0.0022	0.0197	0.0147	0.1286	0.0333	0.1036	0.0514	0.0021
16	rs77827483	79270772	0.72	0.987657439684474	1.05	0.0620520515513756	0.020817602979323	0.00548610554891248	0.0068	0.0089	0.0814	0.0136	0.0459	0.0191	0.015	0.036	0.0021	0.0324	0.0505	0.1206	0.0032	0.0559	0.1085	0.0169	0.0195	0.0034	0.0022	0.0196	0.0147	0.1285	0.0333	0.1036	0.0514	0.002
16	rs9926679	79271505	0.72	0.987657439684474	1.05	0.0620520515513756	0.0221817569318485	0.00548610554891248	0.0067	0.0089	0.0813	0.0135	0.046	0.0191	0.015	0.036	0.0021	0.0324	0.0505	0.1206	0.0032	0.056	0.1087	0.0169	0.0195	0.0033	0.0022	0.0196	0.0147	0.1285	0.0334	0.1036	0.0514	0.002
16	rs7190137	79271815	0.72	0.987657439684474	1.05	0.0620520515513756	0.0222936025733127	0.00556891591710797	0.0067	0.0089	0.0813	0.0135	0.046	0.0192	0.015	0.036	0.0021	0.0324	0.0505	0.1206	0.0032	0.056	0.1087	0.0169	0.0195	0.0033	0.0022	0.0196	0.0147	0.1285	0.0334	0.1036	0.0514	0.002
16	rs56083872	79280271	0.72	0.987657439684474	1.05	0.0620520515513756	0.0292600145969335	0.00556891591710797	0.0066	0.0089	0.0811	0.0133	0.0461	0.0194	0.0152	0.036	0.002	0.0325	0.0504	0.1207	0.0032	0.0563	0.1083	0.0169	0.0197	0.0033	0.0022	0.0195	0.0146	0.1283	0.0335	0.1037	0.0514	0.002
16	rs79038905	79280930	0.73	0.902267913485346	1.05	0.0620520515513756	0.0285965883842951	0.00565238572612421	0.0066	0.0089	0.0811	0.0132	0.0461	0.0194	0.0152	0.036	0.002	0.0325	0.0504	0.1207	0.0032	0.0562	0.108	0.0169	0.0197	0.0033	0.0022	0.0195	0.0145	0.1286	0.0336	0.1037	0.0514	0.002
16	rs420846	79285117	0.73	0.902267913485346	1.05	0.0620520515513756	0.0329496614095714	0.00571542089680884	0.0064	0.0089	0.0809	0.0131	0.0462	0.0196	0.0154	0.0357	0.0019	0.0325	0.0504	0.1204	0.0032	0.0562	0.1077	0.0169	0.0199	0.0033	0.0022	0.0195	0.0144	0.1285	0.0337	0.104	0.0518	0.0019
16	rs117779874	79285646	0.73	0.902267913485346	1.05	0.0620520515513756	0.0326671022460737	0.0066140946012064	0.0064	0.0089	0.0809	0.0131	0.0462	0.0196	0.0154	0.0357	0.0019	0.0325	0.0503	0.1204	0.0032	0.0562	0.1077	0.0169	0.02	0.0033	0.0022	0.0195	0.0144	0.1285	0.0337	0.104	0.0518	0.0019
16	rs59852054	79299358	0.73	0.902267913485346	1.05	0.0620520515513756	0.0570328123265688	0.00105784791744374	0.006	0.0094	0.0801	0.0135	0.047	0.0202	0.0157	0.0329	0.0022	0.0332	0.048	0.1182	0.0034	0.0554	0.1078	0.0166	0.0225	0.0034	0.0027	0.0186	0.0129	0.1291	0.0363	0.1041	0.0534	0.0021
16	rs12928973	79301154	0.73	0.902267913485346	1.05	0.0620520515513756	0.0564434267817245	0.00154214926628541	0.0059	0.0094	0.0802	0.0136	0.0469	0.0203	0.0158	0.0327	0.0023	0.0332	0.0479	0.1183	0.0034	0.0555	0.1077	0.0165	0.0222	0.0034	0.0027	0.0186	0.0127	0.1294	0.0364	0.1039	0.0537	0.0022
16	rs76783376	79301571	0.73	0.902267913485346	1.05	0.0620520515513756	0.057356014988971	0.00086841496505	0.0059	0.0094	0.0803	0.0136	0.0469	0.0203	0.0157	0.0327	0.0024	0.0332	0.0479	0.1184	0.0034	0.0555	0.1077	0.0165	0.0221	0.0034	0.0027	0.0186	0.0127	0.1296	0.0365	0.1038	0.0538	0.0022
16	rs389386	79302185	0.73	0.902267913485346	1.05	0.0620520515513756	0.0617443918040107	0.000335528082934142	0.0059	0.0094	0.0803	0.0137	0.0468	0.0203	0.0158	0.0326	0.0024	0.0331	0.0478	0.1187	0.0034	0.0556	0.1077	0.0166	0.0221	0.0034	0.0027	0.0186	0.0126	0.1298	0.0364	0.1036	0.0536	0.0022
16	rs35640542	79303940	0.73	0.902267913485346	1.05	0.0620520515513756	0.0548392157996892	0.000194002780491282	0.0058	0.0094	0.0802	0.0137	0.0468	0.0203	0.016	0.0323	0.0024	0.0331	0.0475	0.1187	0.0034	0.0555	0.1076	0.0166	0.0224	0.0035	0.0027	0.0185	0.0125	0.1299	0.0363	0.1038	0.0536	0.0022
16	rs17796919	79305577	0.73	0.902267913485346	1.05	0.0620520515513756	0.0694653391085938	0.000326950825862494	0.0057	0.0094	0.0799	0.014	0.0471	0.0203	0.0167	0.031	0.0024	0.0331	0.0471	0.1181	0.0035	0.0559	0.1072	0.0164	0.0233	0.0035	0.0028	0.0185	0.0123	0.1305	0.0357	0.1047	0.0536	0.0025
16	rs11644539	79305710	0.73	0.902267913485346	1.05	0.0620520515513756	0.0791814799327762	0.000534687371422717	0.0057	0.0095	0.0798	0.0139	0.0471	0.0203	0.0166	0.0308	0.0024	0.033	0.047	0.1182	0.0036	0.0563	0.1075	0.0164	0.0234	0.0035	0.0028	0.0184	0.0123	0.1305	0.0357	0.1047	0.0535	0.0025
16	rs7189539	79307223	0.73	0.902267913485346	1.05	0.0620520515513756	0.106346019156047	0.00407286083725782	0.0056	0.0094	0.0805	0.0139	0.0469	0.0207	0.0165	0.0299	0.0025	0.0319	0.0459	0.1188	0.004	0.0562	0.1087	0.0159	0.0229	0.0042	0.0028	0.0182	0.0117	0.1301	0.0365	0.1047	0.0541	0.0028
16	rs8054530	79317182	0.73	0.902267913485346	1.05	0.0620520515513756	0.10461519096689	0.0159923811496236	0.0052	0.0091	0.0807	0.014	0.0469	0.0208	0.0168	0.0297	0.0026	0.0319	0.0457	0.1191	0.0041	0.0561	0.1087	0.0157	0.0226	0.0045	0.0027	0.0182	0.0117	0.1291	0.0368	0.1055	0.0544	0.0028
16	rs8059724	79317203	0.73	0.902267913485346	1.06	0.0516972356607989	0.104641685498284	0.016207647158578	0.0052	0.0091	0.0807	0.014	0.0469	0.0208	0.0168	0.0297	0.0026	0.0319	0.0457	0.1191	0.0041	0.0561	0.1087	0.0157	0.0226	0.0045	0.0027	0.0182	0.0117	0.1291	0.0368	0.1055	0.0544	0.0028
16	rs61044666	79323097	0.73	0.902267913485346	1.06	0.0516972356607989	0.102770934121738	0.0121126661705541	0.0051	0.009	0.081	0.0141	0.0471	0.0208	0.0169	0.0297	0.0027	0.0314	0.0455	0.1191	0.0041	0.056	0.1087	0.0157	0.0224	0.0046	0.0026	0.0182	0.0117	0.129	0.0371	0.1056	0.0543	0.0028
16	rs12926578	79327921	0.73	0.902267913485346	1.06	0.0516972356607989	0.0938794582927685	0.0109299673986953	0.0051	0.009	0.0811	0.0141	0.0472	0.0208	0.0169	0.0297	0.0027	0.0312	0.0453	0.1191	0.004	0.056	0.1087	0.0158	0.0224	0.0047	0.0026	0.0182	0.0117	0.129	0.0371	0.1057	0.0544	0.0028
16	rs76350047	79337208	0.73	0.902267913485346	1.06	0.0516972356607989	0.0737103166127146	0.0231042878946298	0.0052	0.0087	0.0815	0.0142	0.0475	0.0208	0.0168	0.0297	0.0027	0.0313	0.0446	0.1188	0.0038	0.0558	0.1083	0.016	0.0225	0.0049	0.0026	0.0181	0.0117	0.129	0.0374	0.1058	0.0547	0.0027
16	rs72800564	79339683	0.73	0.902267913485346	1.06	0.0516972356607989	0.0533514152550773	0.0140521706072025	0.0052	0.0087	0.0816	0.0144	0.0477	0.0208	0.0168	0.0296	0.0027	0.0315	0.0438	0.1188	0.0038	0.0556	0.1081	0.0161	0.0224	0.005	0.0026	0.0181	0.0118	0.129	0.0375	0.1062	0.0547	0.0027
16	rs11863601	79341575	0.73	0.902267913485346	1.06	0.0516972356607989	0.0475917866756997	0.0151455821209187	0.0053	0.0087	0.0815	0.0145	0.0478	0.0208	0.0168	0.0296	0.0026	0.0315	0.043	0.1186	0.0038	0.0554	0.1079	0.0162	0.0223	0.0051	0.0026	0.0181	0.0119	0.1289	0.0376	0.1069	0.0548	0.0027
16	rs74656752	79342070	0.73	0.902267913485346	1.06	0.0516972356607989	0.046818378785152	0.0187850094271995	0.0053	0.0087	0.0815	0.0146	0.0478	0.0209	0.0168	0.0296	0.0026	0.0315	0.0429	0.1187	0.0038	0.0555	0.1079	0.0162	0.0223	0.0051	0.0026	0.0181	0.0119	0.1289	0.0376	0.107	0.0548	0.0027
16	rs80253199	79343216	0.73	0.902267913485346	1.06	0.0516972356607989	0.0573920014218339	0.0112273387956379	0.0053	0.0086	0.0812	0.0146	0.0477	0.0209	0.0168	0.0296	0.0027	0.0316	0.0428	0.1186	0.0037	0.0557	0.1076	0.0162	0.0225	0.0051	0.0026	0.0181	0.0122	0.1286	0.0377	0.107	0.0548	0.0027
16	rs1110914	79343506	0.73	0.902267913485346	1.07	0.0427611820736564	0.0596341037186808	0.0133568750284817	0.0053	0.0086	0.0812	0.0146	0.0478	0.0209	0.0169	0.0296	0.0027	0.0315	0.0428	0.1186	0.0037	0.0557	0.1078	0.0163	0.0225	0.0051	0.0026	0.018	0.0122	0.1284	0.0377	0.1071	0.0548	0.0027
16	rs73571354	79345170	0.73	0.902267913485346	1.07	0.0427611820736564	0.05858798898765	0.0165695849546339	0.0053	0.0086	0.0811	0.0148	0.0478	0.0211	0.0169	0.0295	0.0027	0.0314	0.0425	0.1187	0.0037	0.0557	0.1078	0.0164	0.0227	0.0049	0.0026	0.018	0.0122	0.1284	0.0378	0.107	0.055	0.0027
16	rs9934640	79345692	0.73	0.902267913485346	1.07	0.0427611820736564	0.0682276918202575	0.0270140923458692	0.0054	0.0086	0.0811	0.0148	0.0478	0.0211	0.0169	0.0294	0.0027	0.0313	0.0424	0.1187	0.0037	0.0557	0.1077	0.0165	0.0228	0.0048	0.0025	0.018	0.0122	0.1284	0.0378	0.107	0.055	0.0028
16	rs17654545	79346715	0.73	0.902267913485346	1.06	0.0516972356607989	0.070367096290999	0.0232327833270784	0.0054	0.0086	0.081	0.0149	0.0478	0.0211	0.0169	0.0294	0.0027	0.0313	0.0424	0.1185	0.0037	0.0557	0.1076	0.0165	0.0231	0.0048	0.0025	0.018	0.0122	0.1282	0.0378	0.107	0.0551	0.0029
16	rs8061298	79349533	0.73	0.902267913485346	1.06	0.0516972356607989	0.0974617255398207	0.0581108038099986	0.0056	0.0086	0.0808	0.015	0.048	0.021	0.017	0.0295	0.0027	0.0312	0.0424	0.118	0.0037	0.0556	0.1073	0.0165	0.0239	0.0046	0.0024	0.0181	0.0122	0.1276	0.038	0.1071	0.0552	0.0029
16	rs8043805	79353899	0.73	0.902267913485346	1.06	0.0516972356607989	0.109097702764037	0.0713723338817499	0.0057	0.0086	0.0807	0.015	0.0482	0.021	0.0171	0.0295	0.0027	0.031	0.0425	0.1175	0.0037	0.0556	0.1073	0.0165	0.0244	0.0046	0.0024	0.0181	0.0122	0.1274	0.0381	0.1069	0.0552	0.0029
16	rs12443979	79357869	0.73	0.902267913485346	1.06	0.0516972356607989	0.106372785140135	0.0686289413063837	0.0058	0.0086	0.081	0.015	0.0484	0.021	0.0171	0.0299	0.0026	0.0311	0.0427	0.1172	0.0035	0.0554	0.1074	0.0165	0.0245	0.0046	0.0023	0.0181	0.0122	0.1273	0.0382	0.1068	0.0555	0.0028
16	rs117609440	79357878	0.73	0.902267913485346	1.06	0.0516972356607989	0.104086176307743	0.0657248103554175	0.0057	0.0086	0.0811	0.015	0.0484	0.0209	0.0171	0.0299	0.0026	0.031	0.0425	0.1174	0.0035	0.0553	0.1076	0.0165	0.0245	0.0045	0.0023	0.018	0.0122	0.1272	0.0382	0.1069	0.0555	0.0028
16	rs78864981	79358191	0.73	0.902267913485346	1.06	0.0516972356607989	0.0962247341469918	0.067308666105179	0.0057	0.0086	0.0809	0.0149	0.0485	0.0208	0.0171	0.0299	0.0025	0.031	0.0425	0.1172	0.0034	0.0553	0.1075	0.0163	0.0244	0.0045	0.0023	0.018	0.0121	0.1282	0.0382	0.1069	0.0555	0.0028
16	rs17724641	79360417	0.73	0.902267913485346	1.06	0.0516972356607989	0.0957226888639199	0.075026717366591	0.0058	0.0086	0.0809	0.0147	0.0487	0.0206	0.0172	0.03	0.0025	0.0311	0.0424	0.1169	0.0035	0.0553	0.1075	0.0162	0.0244	0.0045	0.0023	0.018	0.012	0.1286	0.0383	0.1069	0.0556	0.0028
16	rs2136350	79361764	0.73	0.902267913485346	1.06	0.0516972356607989	0.0850464206132238	0.0620687150534246	0.0058	0.0085	0.0808	0.0147	0.0488	0.0206	0.0171	0.03	0.0024	0.0311	0.0425	0.1163	0.0035	0.0554	0.1075	0.0161	0.0245	0.0045	0.0023	0.0179	0.012	0.1291	0.0383	0.1068	0.0557	0.0027
16	rs62039715	79362203	0.73	0.902267913485346	1.05	0.0620520515513756	0.0773296545097356	0.0271524720398265	0.0058	0.0085	0.0807	0.0146	0.0488	0.0205	0.0171	0.03	0.0024	0.0311	0.0424	0.1162	0.0035	0.0554	0.1077	0.0161	0.0245	0.0045	0.0023	0.0179	0.012	0.1292	0.0383	0.1068	0.0557	0.0027
16	rs4888952	79369779	0.74	0.82166312078733	1.05	0.0620520515513756	0.160595338665423	0.108432939731538	0.0064	0.008	0.0774	0.0152	0.0501	0.0213	0.0173	0.0306	0.0023	0.031	0.0425	0.1159	0.0046	0.0561	0.1055	0.0182	0.0262	0.0046	0.0025	0.0168	0.012	0.1298	0.0394	0.103	0.0551	0.0028
16	rs117313371	79374953	0.73	0.902267913485346	1.06	0.0516972356607989	0.18064393949915	0.156828124956511	0.0064	0.0079	0.0771	0.0153	0.0503	0.0215	0.017	0.0308	0.0024	0.0311	0.0421	0.1152	0.0046	0.0565	0.1054	0.0187	0.0266	0.0049	0.0025	0.0163	0.012	0.1313	0.039	0.1019	0.0551	0.0028
16	rs74363237	79378391	0.73	0.902267913485346	1.06	0.0516972356607989	0.178591922364072	0.125239297911218	0.0064	0.008	0.0768	0.0153	0.0503	0.0215	0.0171	0.0309	0.0025	0.0311	0.0423	0.1148	0.0048	0.0563	0.1055	0.0187	0.0268	0.0049	0.0025	0.0163	0.012	0.1313	0.0389	0.1016	0.0552	0.0028
16	rs4625732	79380886	0.73	0.902267913485346	1.05	0.0620520515513756	0.188723370252301	0.124797024159233	0.0064	0.008	0.0765	0.0153	0.0502	0.0215	0.0172	0.0309	0.0025	0.0312	0.0423	0.1146	0.0048	0.0565	0.1052	0.0187	0.027	0.0049	0.0025	0.0163	0.0122	0.1315	0.039	0.1012	0.0553	0.0028
16	rs7198888	79381909	0.73	0.902267913485346	1.05	0.0620520515513756	0.204227740789905	0.207142208090513	0.0064	0.008	0.0764	0.0153	0.0502	0.0215	0.0173	0.0309	0.0026	0.0313	0.0423	0.1146	0.0048	0.0566	0.1051	0.0187	0.0271	0.0049	0.0025	0.0163	0.0122	0.1316	0.039	0.1011	0.0553	0.0028
16	rs4243167	79398315	0.73	0.902267913485346	1.05	0.0620520515513756	0.188384238257121	0.19344655532836	0.0063	0.008	0.0761	0.0158	0.0502	0.0215	0.0177	0.0307	0.0026	0.0311	0.0427	0.1137	0.0049	0.0565	0.1042	0.0189	0.0276	0.0049	0.0026	0.0166	0.0124	0.1315	0.0392	0.1004	0.0556	0.0029
16	rs73575350	79399237	0.73	0.902267913485346	1.05	0.0620520515513756	0.179396457531951	0.151955488423524	0.0063	0.008	0.076	0.0158	0.0503	0.0215	0.0177	0.0307	0.0026	0.0311	0.0427	0.1136	0.0049	0.0565	0.1041	0.0189	0.0276	0.0049	0.0026	0.0166	0.0124	0.1315	0.0392	0.1004	0.0557	0.0029
16	rs71398155	79400741	0.73	0.902267913485346	1.05	0.0620520515513756	0.175250137669771	0.125948150301075	0.0063	0.008	0.076	0.0158	0.0504	0.0215	0.0178	0.0307	0.0026	0.0312	0.0427	0.1136	0.0049	0.0564	0.1041	0.0188	0.0276	0.0049	0.0026	0.0166	0.0124	0.1315	0.0392	0.1003	0.0558	0.0029
16	rs62039735	79401842	0.73	0.902267913485346	1.05	0.0620520515513756	0.173557019779462	0.114103670437991	0.0063	0.008	0.0759	0.0158	0.0505	0.0215	0.0178	0.0307	0.0026	0.0313	0.0427	0.1135	0.0049	0.0563	0.1041	0.0188	0.0276	0.0049	0.0026	0.0166	0.0124	0.1315	0.0392	0.1003	0.0558	0.0029
16	rs17797882	79406918	0.73	0.902267913485346	1.05	0.0620520515513756	0.153514199540627	0.0714432632550444	0.0062	0.008	0.0761	0.0159	0.0505	0.0212	0.0179	0.0309	0.0025	0.0315	0.0428	0.1132	0.0047	0.0563	0.104	0.0188	0.0276	0.0048	0.0024	0.0166	0.0124	0.1316	0.0394	0.1004	0.0561	0.0028
16	rs11150157	79413110	0.73	0.902267913485346	1.01	0.120454976543865	0.136866601356272	0.0620687150534246	0.0061	0.0081	0.0763	0.0159	0.0505	0.0209	0.0182	0.031	0.0024	0.0317	0.0429	0.1131	0.0046	0.0564	0.1039	0.0187	0.0275	0.0046	0.0023	0.0167	0.0124	0.1314	0.0395	0.1005	0.0562	0.0027
16	rs10083745	79416594	0.73	0.902267913485346	1.01	0.120454976543865	0.130343578084856	0.0321533966589417	0.0061	0.0081	0.0763	0.016	0.0506	0.0209	0.0183	0.031	0.0024	0.0318	0.043	0.1131	0.0046	0.0563	0.1038	0.0187	0.0276	0.0047	0.0023	0.0167	0.0125	0.1314	0.0395	0.1004	0.0558	0.0027
16	rs117448688	79419161	0.73	0.902267913485346	1.01	0.120454976543865	0.128351956644567	0.0234476996623001	0.006	0.0081	0.0763	0.016	0.0507	0.0209	0.0183	0.031	0.0024	0.0318	0.043	0.113	0.0046	0.0563	0.1038	0.0187	0.0276	0.0047	0.0023	0.0167	0.0125	0.1313	0.0395	0.1003	0.0558	0.0028
16	rs13334895	79424137	0.73	0.902267913485346	1.01	0.120454976543865	0.125369674206897	0.0227633017649062	0.006	0.0081	0.0764	0.0161	0.0509	0.0207	0.0183	0.031	0.0025	0.0319	0.0432	0.1129	0.0046	0.0563	0.1036	0.0187	0.0277	0.0047	0.0023	0.0167	0.0126	0.1311	0.0395	0.0999	0.0558	0.0029
16	rs117324857	79431411	0.73	0.902267913485346	1.01	0.120454976543865	0.121120814793929	0.022636058365174	0.0059	0.0082	0.0763	0.0163	0.0513	0.0204	0.0185	0.031	0.0025	0.0322	0.0434	0.1122	0.0046	0.0564	0.1036	0.0187	0.0278	0.0047	0.0022	0.0168	0.0127	0.1309	0.0396	0.0995	0.0556	0.003
16	rs12918150	79432438	0.73	0.902267913485346	1.01	0.120454976543865	0.123219443036617	0.0222143858361528	0.0059	0.0082	0.0763	0.0163	0.0513	0.0204	0.0185	0.031	0.0025	0.0323	0.0434	0.1122	0.0046	0.0564	0.1036	0.0187	0.0278	0.0047	0.0022	0.0168	0.0127	0.1309	0.0396	0.0995	0.0556	0.003
16	rs56894242	79433187	0.73	0.902267913485346	1.01	0.120454976543865	0.118614270439952	0.0196854503854044	0.0059	0.0082	0.0764	0.0161	0.0513	0.0205	0.0184	0.031	0.0025	0.0327	0.0435	0.1125	0.0046	0.0564	0.1035	0.0187	0.0276	0.0048	0.0022	0.0168	0.0126	0.1308	0.0394	0.0995	0.0555	0.0031
16	rs11647812	79434609	0.73	0.902267913485346	1.01	0.120454976543865	0.115490882007656	0.0121126661705541	0.0059	0.0082	0.0765	0.016	0.0514	0.0209	0.0183	0.0311	0.0025	0.0328	0.0435	0.1126	0.0046	0.0565	0.1032	0.0187	0.0274	0.0049	0.0022	0.0168	0.0125	0.1307	0.0391	0.0996	0.0553	0.0031
16	rs4396550	79437032	0.73	0.902267913485346	1.01	0.120454976543865	0.0903813111197605	0.0107242275523274	0.0059	0.0083	0.0766	0.0163	0.0517	0.0211	0.0185	0.0311	0.0026	0.0328	0.0435	0.1118	0.0045	0.0567	0.1028	0.0187	0.027	0.0051	0.0021	0.0171	0.0125	0.1304	0.0393	0.0996	0.0553	0.0031
16	rs111478148	79437857	0.73	0.902267913485346	1	0.139999700676332	0.0877236639968886	0.00738776296259432	0.0059	0.0083	0.0766	0.0163	0.0518	0.0212	0.0185	0.0311	0.0026	0.0328	0.0434	0.1115	0.0045	0.0567	0.1027	0.0187	0.0269	0.0052	0.0021	0.0172	0.0125	0.1303	0.0392	0.0996	0.0552	0.0032
16	rs34070296	79438658	0.73	0.902267913485346	1	0.139999700676332	0.0465676951720023	0.00456243222801449	0.006	0.0083	0.077	0.0166	0.0518	0.0213	0.0185	0.0312	0.0026	0.0328	0.0434	0.1113	0.0045	0.0567	0.1027	0.0188	0.0259	0.0052	0.0024	0.0172	0.0125	0.1303	0.0392	0.0993	0.0553	0.0033
16	rs4888024	79439374	0.73	0.902267913485346	0.99	0.161794913519683	0.0483417130125513	0.0040553023027355	0.006	0.0083	0.0771	0.0166	0.0518	0.0213	0.0183	0.0312	0.0026	0.0328	0.0433	0.1114	0.0045	0.0567	0.1027	0.0188	0.0259	0.0052	0.0024	0.0172	0.0125	0.1303	0.0392	0.0993	0.0553	0.0033
16	rs4888975	79446163	0.73	0.902267913485346	0.99	0.161794913519683	0.0432276171417308	0.00475134800676449	0.0061	0.0085	0.0775	0.0169	0.0523	0.0217	0.0182	0.0313	0.0027	0.0326	0.0434	0.1111	0.0045	0.0565	0.1028	0.0192	0.025	0.0053	0.0022	0.0172	0.0125	0.1296	0.0389	0.0992	0.0551	0.0034
16	rs11859724	79451166	0.73	0.902267913485346	0.99	0.161794913519683	0.0387024634141781	0.00563145644604558	0.006	0.0085	0.0777	0.017	0.0525	0.0217	0.0183	0.0311	0.0028	0.0326	0.0436	0.111	0.0046	0.0564	0.1027	0.0193	0.0247	0.0053	0.0023	0.0173	0.0126	0.1293	0.0388	0.099	0.0552	0.0035
16	rs138457907	79456194	0.73	0.902267913485346	0.99	0.161794913519683	0.0273341727929827	0.0101189868557896	0.0062	0.0085	0.0778	0.0175	0.0523	0.022	0.0189	0.0311	0.003	0.0323	0.0443	0.1106	0.0047	0.0557	0.1024	0.02	0.0242	0.0054	0.0023	0.0173	0.0126	0.1287	0.0384	0.0983	0.0556	0.0036
16	rs9922703	79458211	0.73	0.902267913485346	0.99	0.161794913519683	0.0206934568878077	0.0114379161569469	0.0062	0.0085	0.078	0.0177	0.0522	0.0225	0.0193	0.031	0.003	0.0322	0.0446	0.1102	0.0047	0.0554	0.1021	0.0203	0.0237	0.0054	0.0024	0.0173	0.0126	0.1285	0.0383	0.098	0.0557	0.0036
16	rs9928750	79461230	0.73	0.902267913485346	0.99	0.161794913519683	0.0186313047014374	0.0207279886124778	0.0063	0.0085	0.0781	0.018	0.0521	0.0226	0.0196	0.0309	0.0031	0.0321	0.0449	0.1098	0.0048	0.055	0.1018	0.0206	0.0238	0.0055	0.0024	0.0174	0.0126	0.1283	0.0382	0.0977	0.0558	0.0037
16	rs8057019	79461449	0.73	0.902267913485346	0.99	0.161794913519683	0.0201240781808107	0.0395509206262521	0.0063	0.0085	0.0781	0.018	0.0521	0.0225	0.0196	0.0309	0.0031	0.0321	0.0448	0.1098	0.0048	0.0549	0.1018	0.0206	0.024	0.0055	0.0024	0.0174	0.0127	0.1281	0.0383	0.0977	0.0558	0.0037
16	rs79825564	79462316	0.73	0.902267913485346	0.99	0.161794913519683	0.0563900483224566	0.136026921577268	0.0063	0.0086	0.0781	0.018	0.052	0.0226	0.0197	0.0308	0.0032	0.0321	0.0448	0.1096	0.0048	0.0548	0.1016	0.0207	0.024	0.0055	0.0024	0.0174	0.0127	0.1278	0.0384	0.0975	0.0557	0.0037
16	rs7201447	79465592	0.7	1.17306168852618	0.99	0.161794913519683	0.101544096533979	0.314272812070233	0.0071	0.01	0.0749	0.0198	0.0524	0.0265	0.0257	0.0315	0.0047	0.0355	0.0464	0.1	0.0059	0.0524	0.0976	0.0245	0.0272	0.0068	0.0029	0.0177	0.0175	0.1185	0.0368	0.0897	0.0551	0.0052
16	rs59743775	79465707	0.69	1.27319915016337	0.99	0.161794913519683	0.0928433254356482	0.361422738173099	0.0073	0.0102	0.0746	0.02	0.053	0.0268	0.0259	0.0315	0.0048	0.036	0.0469	0.0987	0.006	0.0522	0.0974	0.0246	0.0277	0.0069	0.003	0.018	0.0182	0.1178	0.0367	0.0885	0.0544	0.0053
16	rs9940573	79465800	0.69	1.27319915016337	0.99	0.161794913519683	0.0853956744013605	0.377086704297892	0.0073	0.0102	0.0745	0.0201	0.0534	0.027	0.026	0.0314	0.0049	0.0371	0.0474	0.0976	0.0062	0.0525	0.0968	0.0246	0.0278	0.007	0.003	0.0182	0.0185	0.1169	0.0365	0.0876	0.0544	0.0054
16	rs13333910	79465813	0.69	1.27319915016337	0.97	0.212655582583661	0.0884131522624573	0.375562674584918	0.0073	0.0103	0.0746	0.02	0.0534	0.027	0.026	0.0315	0.0049	0.0371	0.0475	0.0974	0.0062	0.0526	0.0968	0.0246	0.0278	0.007	0.003	0.0182	0.0185	0.1169	0.0367	0.0874	0.0542	0.0054
16	rs12444044	79466556	0.67	1.4886173743957	0.97	0.212655582583661	0.0456974791216927	0.29138123765663	0.0069	0.01	0.079	0.0196	0.0535	0.0266	0.0253	0.032	0.0049	0.0429	0.0504	0.0953	0.0061	0.052	0.0959	0.0246	0.0277	0.0065	0.0029	0.0183	0.0199	0.1169	0.0332	0.0859	0.0509	0.0054
16	rs117843476	79467680	0.65	1.72454350115708	0.97	0.212655582583661	0.0452052094651867	0.265006842170924	0.0067	0.0098	0.0794	0.0194	0.0539	0.0257	0.0244	0.0319	0.0047	0.0468	0.0531	0.0943	0.0059	0.0517	0.0946	0.025	0.0274	0.0058	0.0028	0.0182	0.0207	0.1207	0.0327	0.0833	0.0485	0.0054
16	rs7191902	79467776	0.65	1.72454350115708	0.97	0.212655582583661	0.0501937748221487	0.311022509625061	0.0066	0.0098	0.0794	0.0194	0.0539	0.0258	0.0245	0.0319	0.0047	0.0468	0.0532	0.0943	0.0059	0.0517	0.0946	0.0251	0.0274	0.0058	0.0028	0.0182	0.0207	0.1208	0.0327	0.0833	0.0485	0.0053
16	rs117319179	79471687	0.65	1.72454350115708	0.96	0.241969076141015	0.0581693446029205	0.277691313097827	0.0066	0.0098	0.0796	0.0192	0.0536	0.0257	0.0245	0.0322	0.0046	0.0475	0.0537	0.0939	0.0058	0.0518	0.0941	0.0253	0.027	0.0058	0.0027	0.0182	0.0209	0.1208	0.0329	0.0831	0.0485	0.0053
16	rs7190849	79472854	0.65	1.72454350115708	0.94	0.308944172156586	0.0659140813009954	0.282348958124428	0.0065	0.0098	0.0797	0.0191	0.0536	0.0256	0.0244	0.0323	0.0046	0.0477	0.0539	0.094	0.0058	0.0517	0.094	0.0254	0.0269	0.0059	0.0027	0.0182	0.021	0.1207	0.0329	0.083	0.0485	0.0052
16	rs4888982	79475669	0.64	1.85030273848897	0.94	0.308944172156586	0.0762190707163457	0.270058579638946	0.0064	0.0097	0.08	0.0189	0.0537	0.026	0.0242	0.0324	0.0045	0.0481	0.0543	0.0938	0.0058	0.0515	0.0941	0.0255	0.0267	0.0058	0.0026	0.0182	0.0208	0.1204	0.0329	0.0832	0.0485	0.0051
16	rs77514708	79477781	0.64	1.85030273848897	0.94	0.308944172156586	0.0982494381485611	0.274098063617507	0.0063	0.0095	0.08	0.0187	0.0534	0.026	0.0239	0.0325	0.0043	0.0487	0.0552	0.0936	0.0056	0.0521	0.0942	0.0253	0.0266	0.0057	0.0025	0.0181	0.021	0.1202	0.033	0.0831	0.0485	0.0051
16	rs117437685	79478451	0.64	1.85030273848897	0.94	0.308944172156586	0.0997081974238751	0.275023972571688	0.0063	0.0095	0.0801	0.0186	0.0533	0.0259	0.0238	0.0325	0.0042	0.0489	0.0555	0.0936	0.0056	0.0523	0.0942	0.0252	0.0266	0.0057	0.0025	0.0181	0.021	0.1202	0.033	0.0832	0.0486	0.0049
16	rs4888983	79479293	0.64	1.85030273848897	0.94	0.308944172156586	0.0970567191898975	0.288909309296894	0.0063	0.0092	0.0801	0.0185	0.0532	0.0259	0.0236	0.0328	0.0042	0.0491	0.0558	0.0936	0.0055	0.0526	0.0942	0.0251	0.0265	0.0057	0.0024	0.0181	0.021	0.1203	0.033	0.0832	0.0486	0.0048
16	rs8049454	79481456	0.63	1.98130960479536	0.93	0.346822133743557	0.116847531707673	0.303716441528849	0.0063	0.0092	0.0802	0.0184	0.0529	0.0256	0.0233	0.0329	0.0041	0.0494	0.0562	0.0939	0.0055	0.053	0.0942	0.025	0.0265	0.0056	0.0024	0.0181	0.021	0.1204	0.033	0.0832	0.0486	0.0048
16	rs117011792	79481938	0.63	1.98130960479536	0.93	0.346822133743557	0.117928444718126	0.316203641319812	0.0063	0.0092	0.0802	0.0183	0.0529	0.0256	0.0233	0.0329	0.0041	0.0494	0.0562	0.0939	0.0055	0.053	0.0942	0.025	0.0265	0.0056	0.0024	0.0182	0.021	0.1204	0.033	0.0832	0.0486	0.0048
16	rs75409437	79484308	0.63	1.98130960479536	0.93	0.346822133743557	0.125606692079122	0.318380003416938	0.0062	0.0092	0.0803	0.0183	0.0529	0.0255	0.0233	0.033	0.004	0.0495	0.0562	0.094	0.0054	0.0531	0.0942	0.025	0.0264	0.0056	0.0023	0.0182	0.021	0.1205	0.033	0.0831	0.0485	0.0048
16	rs8044838	79488074	0.63	1.98130960479536	0.93	0.346822133743557	0.144032051390742	0.415735840395575	0.0066	0.0093	0.0802	0.0183	0.0529	0.0253	0.0231	0.0331	0.004	0.0495	0.0564	0.094	0.0054	0.0535	0.0941	0.025	0.0264	0.0056	0.0023	0.0182	0.0209	0.1202	0.0331	0.0829	0.0485	0.0049
16	rs78973495	79489419	0.63	1.98130960479536	0.93	0.346822133743557	0.142619853437528	0.428976954637315	0.0065	0.0093	0.0802	0.0183	0.0528	0.0254	0.0231	0.0331	0.0039	0.0494	0.0563	0.0942	0.0054	0.0536	0.0942	0.025	0.0263	0.0056	0.0023	0.0183	0.0208	0.1203	0.0331	0.0829	0.0485	0.0048
16	rs1862720	79492263	0.63	1.98130960479536	0.92	0.387761932740255	0.143389114085371	0.44272709247883	0.0063	0.0094	0.0803	0.0183	0.0527	0.0256	0.023	0.033	0.0039	0.0491	0.0561	0.0945	0.0053	0.0542	0.0943	0.0249	0.0263	0.0057	0.0023	0.0185	0.0205	0.1202	0.0331	0.0828	0.0486	0.0048
16	rs12930954	79495758	0.63	1.98130960479536	0.92	0.387761932740255	0.152613123500091	0.465314021779253	0.0062	0.0093	0.0808	0.0179	0.0528	0.0256	0.0228	0.0329	0.0037	0.0492	0.0562	0.0949	0.0052	0.0544	0.0943	0.0247	0.0262	0.0056	0.002	0.0186	0.0204	0.1203	0.0331	0.0829	0.0486	0.0046
16	rs79751899	79500297	0.63	1.98130960479536	0.92	0.387761932740255	0.134753403408175	0.36343331417172	0.0062	0.0093	0.0808	0.0179	0.053	0.0255	0.0226	0.0329	0.0035	0.0493	0.0563	0.0953	0.005	0.0547	0.0945	0.0246	0.0262	0.0054	0.0019	0.0186	0.0203	0.1205	0.0332	0.0831	0.0486	0.0044
16	rs79723120	79507809	0.63	1.98130960479536	0.92	0.387761932740255	0.124601243976029	0.474755263278929	0.0058	0.0092	0.0812	0.0175	0.0538	0.0247	0.0216	0.0329	0.0025	0.0504	0.0569	0.0972	0.0041	0.0559	0.0949	0.0236	0.0262	0.0046	0.0014	0.0188	0.0199	0.1216	0.0335	0.0838	0.0483	0.0035
16	rs12920641	79508681	0.63	1.98130960479536	0.91	0.431857736337621	0.141661749941232	0.536863975010518	0.0058	0.0092	0.0812	0.0175	0.0538	0.0247	0.0216	0.0329	0.0024	0.0507	0.057	0.0972	0.0041	0.0557	0.095	0.0236	0.0262	0.0045	0.0014	0.0188	0.0198	0.1217	0.0335	0.0838	0.0483	0.0034
16	rs12445546	79511046	0.63	1.98130960479536	0.91	0.431857736337621	0.151250817944972	0.504605596877098	0.0058	0.0092	0.0814	0.0173	0.0539	0.0243	0.0214	0.0328	0.0024	0.0507	0.0571	0.0974	0.0041	0.0559	0.0953	0.0234	0.026	0.0045	0.0014	0.0187	0.0198	0.1221	0.0335	0.0837	0.0483	0.0035
16	rs62039758	79512173	0.63	1.98130960479536	0.91	0.431857736337621	0.179286625168226	0.631539161242072	0.0058	0.0092	0.0814	0.0172	0.054	0.0242	0.0214	0.0328	0.0024	0.0507	0.0571	0.0975	0.004	0.056	0.0954	0.0233	0.0259	0.0045	0.0014	0.0187	0.0198	0.1223	0.0336	0.0836	0.0483	0.0035
16	rs1423812	79512541	0.63	1.98130960479536	0.91	0.431857736337621	0.191107083496076	0.720385334816398	0.0058	0.0092	0.0815	0.0172	0.054	0.0242	0.0213	0.0328	0.0024	0.0507	0.0572	0.0975	0.004	0.0561	0.0955	0.0233	0.0259	0.0045	0.0014	0.0187	0.0198	0.1224	0.0336	0.0836	0.0483	0.0035
16	rs56178741	79513276	0.63	1.98130960479536	0.91	0.431857736337621	0.191031146777917	0.775553497284085	0.0058	0.0092	0.0815	0.0171	0.0541	0.0241	0.0213	0.0328	0.0024	0.0506	0.0572	0.0975	0.0041	0.0561	0.0955	0.0233	0.0259	0.0045	0.0014	0.0187	0.0199	0.1224	0.0337	0.0836	0.0483	0.0035
16	rs35090839	79513434	0.63	1.98130960479536	0.91	0.431857736337621	0.187782200220727	0.756007828703247	0.0058	0.0092	0.0815	0.0171	0.0541	0.0241	0.0213	0.0328	0.0024	0.0505	0.0572	0.0975	0.0041	0.0561	0.0955	0.0233	0.0259	0.0045	0.0014	0.0187	0.0199	0.1223	0.0337	0.0836	0.0483	0.0035
16	rs77091830	79515206	0.63	1.98130960479536	0.91	0.431857736337621	0.180166371872139	0.664377797208377	0.0059	0.0092	0.0815	0.0171	0.0542	0.0241	0.0212	0.0329	0.0024	0.0503	0.0572	0.0976	0.004	0.0561	0.0954	0.0233	0.0259	0.0045	0.0014	0.0187	0.02	0.1223	0.0338	0.0837	0.0483	0.0035
16	rs4888986	79515636	0.63	1.98130960479536	0.91	0.431857736337621	0.180129666117796	0.663497137935561	0.0059	0.0092	0.0815	0.0171	0.0542	0.0241	0.0211	0.0329	0.0024	0.0503	0.0572	0.0976	0.0041	0.0561	0.0954	0.0233	0.0258	0.0045	0.0014	0.0187	0.02	0.1223	0.0338	0.0837	0.0482	0.0035
16	rs72804442	79516628	0.63	1.98130960479536	0.91	0.431857736337621	0.172373931299221	0.596803402320768	0.0058	0.0092	0.0815	0.017	0.0543	0.024	0.0211	0.0329	0.0023	0.0503	0.0572	0.0975	0.0041	0.0561	0.0954	0.0233	0.0259	0.0045	0.0013	0.0188	0.02	0.1223	0.0338	0.0837	0.0482	0.0035
16	rs57306765	79517717	0.63	1.98130960479536	0.92	0.387761932740255	0.192286310182006	0.594943012054691	0.0058	0.0092	0.0815	0.0169	0.0549	0.0239	0.0208	0.0328	0.0023	0.0504	0.0573	0.0976	0.0041	0.0561	0.0953	0.0233	0.0258	0.0045	0.0013	0.0187	0.02	0.1222	0.0338	0.0837	0.0481	0.0035
16	rs11150169	79521323	0.63	1.98130960479536	0.91	0.431857736337621	0.200657003140559	0.460343720140596	0.0059	0.0093	0.0814	0.0165	0.055	0.0234	0.0205	0.0328	0.0023	0.0506	0.0573	0.0976	0.0043	0.0561	0.0951	0.0232	0.0259	0.0045	0.0013	0.0188	0.0201	0.1225	0.0339	0.084	0.0478	0.0036
16	rs2720433	79524700	0.63	1.98130960479536	0.91	0.431857736337621	0.197663503642081	0.361799479870693	0.006	0.009	0.0816	0.0165	0.0553	0.0234	0.0204	0.0328	0.0026	0.0507	0.0574	0.097	0.0043	0.0561	0.0941	0.0231	0.0261	0.0045	0.0013	0.0189	0.0205	0.1229	0.0339	0.0842	0.0478	0.0036
16	rs4341757	79526169	0.63	1.98130960479536	0.91	0.431857736337621	0.16712574734646	0.335087344491429	0.0059	0.0089	0.0814	0.0165	0.0555	0.0233	0.02	0.0327	0.0026	0.0508	0.0572	0.0968	0.0041	0.0562	0.094	0.0231	0.0262	0.0044	0.0012	0.0189	0.0204	0.123	0.0343	0.0843	0.048	0.0036
16	rs2549505	79526777	0.64	1.85030273848897	0.91	0.431857736337621	0.25362050362361	0.390623449330748	0.006	0.0084	0.08	0.0169	0.0565	0.0229	0.0197	0.0327	0.0025	0.0505	0.0577	0.096	0.0041	0.0568	0.0939	0.0235	0.0268	0.0043	0.0012	0.0188	0.0208	0.1203	0.0353	0.0858	0.0475	0.0039
16	rs9921755	79528652	0.64	1.85030273848897	0.91	0.431857736337621	0.262920300865742	0.703535806062254	0.006	0.0083	0.0761	0.0185	0.059	0.0229	0.0204	0.0332	0.0019	0.0521	0.0565	0.0932	0.0038	0.0569	0.0913	0.0236	0.0285	0.0037	0.0014	0.0184	0.0213	0.1215	0.036	0.0847	0.0495	0.004
16	rs1423808	79529057	0.64	1.85030273848897	0.91	0.431857736337621	0.262693518785216	0.71351551334083	0.006	0.0084	0.0761	0.0185	0.059	0.0229	0.0204	0.0332	0.0019	0.0522	0.0565	0.0931	0.0038	0.0569	0.0913	0.0236	0.0285	0.0037	0.0014	0.0184	0.0213	0.1215	0.036	0.0847	0.0492	0.004
16	rs73583449	79531834	0.64	1.85030273848897	0.91	0.431857736337621	0.227740480736649	0.747104608524589	0.006	0.0086	0.076	0.0186	0.0592	0.0229	0.0204	0.0334	0.0018	0.0524	0.0564	0.0927	0.0038	0.0568	0.0911	0.0237	0.0285	0.0036	0.0014	0.0184	0.0213	0.1216	0.036	0.0846	0.0494	0.0038
16	rs77361424	79532608	0.64	1.85030273848897	0.91	0.431857736337621	0.221046675724313	0.767055301893905	0.006	0.0086	0.0759	0.0187	0.0593	0.0229	0.0204	0.0335	0.0017	0.0525	0.0564	0.0926	0.0038	0.0568	0.091	0.0237	0.0285	0.0036	0.0014	0.0184	0.0214	0.1217	0.036	0.0846	0.0495	0.0037
16	rs4325575	79533286	0.64	1.85030273848897	0.91	0.431857736337621	0.210231567895632	0.752081541708156	0.006	0.0086	0.0759	0.0187	0.0593	0.0229	0.0205	0.0335	0.0017	0.0526	0.0564	0.0926	0.0038	0.0568	0.091	0.0238	0.0285	0.0036	0.0014	0.0185	0.0214	0.1216	0.0359	0.0846	0.0495	0.0037
16	rs117413991	79533753	0.64	1.85030273848897	0.91	0.431857736337621	0.178008118103187	0.796886426463385	0.006	0.0086	0.0758	0.0187	0.0594	0.0229	0.0205	0.0335	0.0017	0.0526	0.0564	0.0925	0.0038	0.0569	0.0909	0.0237	0.0285	0.0037	0.0014	0.0186	0.0214	0.1216	0.0359	0.0846	0.0495	0.0034
16	rs1423807	79538779	0.64	1.85030273848897	0.91	0.431857736337621	0.185833208291315	0.729967550191212	0.006	0.0088	0.0753	0.0187	0.0598	0.0227	0.0204	0.0338	0.0017	0.0526	0.0563	0.0923	0.0038	0.0564	0.0905	0.0235	0.0286	0.0038	0.0014	0.019	0.0215	0.1219	0.0358	0.0847	0.0499	0.0036
16	rs7204211	79548296	0.64	1.85030273848897	0.91	0.431857736337621	0.199877012251919	0.754648225633612	0.0061	0.0088	0.0749	0.0187	0.06	0.0226	0.0203	0.0338	0.0017	0.0526	0.0562	0.0922	0.0038	0.0563	0.0904	0.0234	0.0286	0.0039	0.0014	0.0191	0.0215	0.1224	0.0357	0.0848	0.0498	0.0037
16	rs74489952	79549621	0.64	1.85030273848897	0.91	0.431857736337621	0.173988398916291	0.780722933171924	0.0061	0.0088	0.075	0.0182	0.06	0.0226	0.0204	0.0338	0.0017	0.0528	0.0563	0.0921	0.0039	0.0563	0.0902	0.0233	0.0286	0.0039	0.0014	0.0192	0.0215	0.1226	0.0359	0.0849	0.0498	0.0032
16	rs11150171	79549933	0.64	1.85030273848897	0.91	0.431857736337621	0.164780946214487	0.791236416953201	0.0061	0.0088	0.075	0.0182	0.0601	0.0227	0.0204	0.0338	0.0017	0.0528	0.0563	0.0921	0.0039	0.0562	0.0902	0.0233	0.0286	0.0039	0.0014	0.0192	0.0215	0.1227	0.0359	0.0849	0.0499	0.0031
16	rs2287975	79550067	0.64	1.85030273848897	0.91	0.431857736337621	0.168676148158021	0.800249943806615	0.0061	0.0088	0.075	0.018	0.0601	0.0227	0.0204	0.0338	0.0017	0.053	0.0563	0.0922	0.0039	0.0562	0.0902	0.0234	0.0286	0.0039	0.0014	0.0192	0.0215	0.1228	0.0359	0.0847	0.0498	0.0031
16	rs11640982	79551824	0.64	1.85030273848897	0.91	0.431857736337621	0.219072565534883	1.01934102600311	0.0061	0.0086	0.0752	0.018	0.0601	0.0226	0.0204	0.0338	0.0016	0.053	0.0563	0.0921	0.0038	0.0563	0.0901	0.0233	0.0285	0.0038	0.0013	0.0192	0.0216	0.1228	0.0359	0.0848	0.0498	0.0031
16	rs12597165	79553091	0.64	1.85030273848897	0.91	0.431857736337621	0.158679553557586	0.700711474366439	0.0066	0.0087	0.0735	0.0182	0.0612	0.0229	0.0207	0.0336	0.002	0.0542	0.0555	0.0898	0.0041	0.0555	0.0881	0.0233	0.028	0.0039	0.0015	0.0195	0.0219	0.1243	0.0352	0.0864	0.0501	0.0036
16	rs72804489	79553367	0.64	1.85030273848897	0.91	0.431857736337621	0.169419056087554	0.709043106736368	0.0068	0.0087	0.073	0.0181	0.0616	0.023	0.0206	0.0335	0.0021	0.0544	0.0554	0.0891	0.004	0.0553	0.0884	0.0232	0.0279	0.0039	0.0016	0.0194	0.0219	0.1245	0.0351	0.087	0.0499	0.0038
16	rs74459154	79553667	0.64	1.85030273848897	0.91	0.431857736337621	0.191563066340612	0.698483540835306	0.007	0.0088	0.0723	0.0181	0.0619	0.0232	0.0205	0.0335	0.0022	0.0544	0.0553	0.088	0.004	0.0548	0.0888	0.0234	0.0278	0.004	0.0016	0.0193	0.0219	0.1248	0.035	0.0877	0.0496	0.004
16	rs41463547	79553995	0.64	1.85030273848897	0.91	0.431857736337621	0.171480780578361	0.581105786254353	0.0072	0.0088	0.0719	0.0183	0.0614	0.0233	0.0204	0.0334	0.0023	0.0546	0.0551	0.0877	0.0041	0.0545	0.0886	0.0237	0.0279	0.004	0.0017	0.0192	0.0218	0.1253	0.035	0.0888	0.0494	0.0041
16	rs6564673	79554491	0.63	1.98130960479536	0.91	0.431857736337621	0.214748181459451	0.565085922672098	0.0073	0.0088	0.0721	0.0184	0.0622	0.0237	0.0204	0.0338	0.0024	0.0545	0.0546	0.0867	0.0043	0.0546	0.0883	0.0239	0.0282	0.0041	0.0018	0.019	0.0216	0.1251	0.0349	0.0882	0.0494	0.0045
16	rs138878297	79554693	0.63	1.98130960479536	0.9	0.479198205640863	0.224151051878715	0.557469074962144	0.0074	0.0088	0.0721	0.0184	0.0623	0.0238	0.0203	0.0338	0.0025	0.0544	0.0543	0.0866	0.0043	0.0546	0.0881	0.0238	0.0283	0.0041	0.0018	0.019	0.0215	0.1252	0.0349	0.0881	0.0493	0.0045
16	rs73585119	79555198	0.63	1.98130960479536	0.9	0.479198205640863	0.247390441555522	0.522403404374063	0.0077	0.0089	0.0722	0.0183	0.0626	0.0238	0.0202	0.034	0.0025	0.0546	0.0539	0.0862	0.0045	0.0547	0.0875	0.0238	0.0284	0.0041	0.0018	0.0189	0.0214	0.1259	0.0348	0.088	0.0493	0.0046
16	rs8056273	79556425	0.63	1.98130960479536	0.9	0.479198205640863	0.260115718299946	0.47137772545368	0.0088	0.0091	0.0718	0.0189	0.0626	0.0236	0.0208	0.0345	0.0025	0.0545	0.053	0.0847	0.0047	0.0546	0.0869	0.0234	0.0289	0.0042	0.0018	0.0187	0.0217	0.126	0.0345	0.0887	0.0491	0.0046
16	rs13333705	79556936	0.62	2.11759830226172	0.9	0.479198205640863	0.222202814690744	0.448845578814272	0.0089	0.0094	0.0715	0.0189	0.0625	0.0236	0.0208	0.0344	0.0025	0.0546	0.0527	0.0842	0.0051	0.0545	0.0866	0.0232	0.0289	0.0042	0.0021	0.0189	0.0216	0.1267	0.0342	0.0884	0.0491	0.0048
16	rs34372100	79558827	0.62	2.11759830226172	0.9	0.479198205640863	0.224525201431714	0.441399942218736	0.009	0.0095	0.0713	0.019	0.0624	0.0237	0.0208	0.0344	0.0025	0.0547	0.0527	0.0845	0.0052	0.0545	0.0866	0.023	0.0289	0.0042	0.0022	0.0189	0.0215	0.1267	0.034	0.0885	0.0491	0.0049
16	rs750516	79564120	0.62	2.11759830226172	0.9	0.479198205640863	0.23925890947826	0.458600724416322	0.009	0.0096	0.071	0.019	0.0624	0.0238	0.0207	0.0344	0.0025	0.0547	0.053	0.0844	0.0052	0.0545	0.0869	0.0229	0.0289	0.0042	0.0023	0.0189	0.0214	0.1268	0.034	0.0882	0.0489	0.005
16	rs8061745	79566335	0.62	2.11759830226172	0.9	0.479198205640863	0.239603719368894	0.458064767539088	0.0091	0.0096	0.0709	0.0189	0.0625	0.0237	0.0207	0.0343	0.0025	0.0547	0.053	0.0843	0.0055	0.0546	0.087	0.0232	0.0289	0.0042	0.0023	0.0188	0.0212	0.1267	0.034	0.0881	0.0489	0.005
16	rs112265724	79566370	0.62	2.11759830226172	0.91	0.431857736337621	0.24406760989547	0.460477868587336	0.0091	0.0096	0.0709	0.0189	0.0626	0.0237	0.0207	0.0344	0.0025	0.0547	0.053	0.0843	0.0055	0.0546	0.087	0.0232	0.0289	0.0042	0.0023	0.0188	0.0212	0.1265	0.0339	0.0881	0.0489	0.005
16	rs2347948	79566854	0.62	2.11759830226172	0.91	0.431857736337621	0.250472774097458	0.464641543498737	0.0091	0.0096	0.0709	0.0189	0.0626	0.0237	0.0207	0.0344	0.0025	0.0547	0.053	0.0842	0.0056	0.0546	0.087	0.0232	0.0289	0.0042	0.0023	0.0188	0.0212	0.1265	0.0339	0.0881	0.0489	0.005
16	rs4538026	79567213	0.62	2.11759830226172	0.92	0.387761932740255	0.26351043170672	0.476378703121901	0.0091	0.0097	0.0708	0.019	0.0626	0.0237	0.0207	0.0345	0.0025	0.055	0.0531	0.0842	0.0056	0.0547	0.0871	0.0232	0.0289	0.0042	0.0024	0.0189	0.0212	0.1261	0.0339	0.088	0.0488	0.0051
16	rs118187002	79567692	0.62	2.11759830226172	0.89	0.529866637543626	0.263828492039423	0.469623887430701	0.0091	0.0097	0.0708	0.0189	0.0626	0.0238	0.0207	0.0344	0.0025	0.055	0.0529	0.0842	0.0056	0.0547	0.0871	0.0232	0.0289	0.0042	0.0024	0.0188	0.0212	0.1261	0.034	0.088	0.0488	0.0051
16	rs821232	79570138	0.62	2.11759830226172	0.89	0.529866637543626	0.265330724269289	0.468275941070468	0.0091	0.0097	0.0707	0.0186	0.0625	0.0238	0.0207	0.0344	0.0025	0.0552	0.0529	0.0841	0.0056	0.0547	0.0874	0.0231	0.0288	0.0042	0.0024	0.0188	0.0211	0.1263	0.0341	0.0879	0.0489	0.0051
16	rs17677378	79571063	0.62	2.11759830226172	0.89	0.529866637543626	0.3578823091499	0.456859467158725	0.0092	0.0094	0.0703	0.0186	0.0625	0.0239	0.0207	0.0344	0.0025	0.0552	0.0527	0.084	0.0056	0.0547	0.0874	0.0231	0.0288	0.004	0.0025	0.0187	0.0214	0.1263	0.0341	0.0883	0.0488	0.0055
16	rs16950558	79572159	0.62	2.11759830226172	0.89	0.529866637543626	0.324956439207867	0.446315678592616	0.0092	0.0093	0.0701	0.0186	0.0624	0.0239	0.0207	0.0344	0.0025	0.0552	0.0527	0.0839	0.0058	0.0547	0.0875	0.023	0.0288	0.0041	0.0025	0.0187	0.0213	0.1267	0.0341	0.0882	0.0488	0.0054
16	rs62041967	79575395	0.62	2.11759830226172	0.9	0.479198205640863	0.33246764216936	0.442328836132061	0.0092	0.0094	0.0699	0.0186	0.0619	0.0239	0.0207	0.0346	0.0026	0.0552	0.0528	0.0835	0.0059	0.0549	0.0876	0.0229	0.0288	0.0042	0.0025	0.0187	0.0214	0.1272	0.034	0.0877	0.0489	0.0055
16	rs250135	79578259	0.62	2.11759830226172	0.9	0.479198205640863	0.348758517651106	0.434515925151015	0.0092	0.0096	0.0696	0.0186	0.0619	0.0239	0.0208	0.0349	0.0025	0.0551	0.0526	0.0829	0.0059	0.0549	0.0873	0.0228	0.0288	0.0043	0.0025	0.0187	0.0215	0.1274	0.0341	0.0876	0.0492	0.0055
16	rs78656614	79579664	0.62	2.11759830226172	0.9	0.479198205640863	0.337680261666136	0.430162271218528	0.0092	0.0096	0.0695	0.0187	0.0619	0.0239	0.0207	0.0349	0.0026	0.0551	0.0526	0.0829	0.006	0.0549	0.0872	0.0227	0.0288	0.0043	0.0025	0.0188	0.0214	0.1275	0.0342	0.0876	0.0493	0.0055
16	rs10514460	79581361	0.62	2.11759830226172	0.9	0.479198205640863	0.337887570016311	0.434912293615256	0.0092	0.0096	0.0694	0.0187	0.0619	0.0239	0.0207	0.0349	0.0026	0.0551	0.0526	0.0828	0.0061	0.0548	0.0872	0.0227	0.0288	0.0043	0.0025	0.0188	0.0214	0.1276	0.0342	0.0875	0.0494	0.0055
16	rs16950612	79582676	0.62	2.11759830226172	0.9	0.479198205640863	0.372612105768723	0.476649416105448	0.0092	0.0096	0.069	0.0187	0.0623	0.0238	0.0207	0.035	0.0026	0.055	0.0527	0.0828	0.0061	0.0547	0.0868	0.0226	0.0288	0.0043	0.0025	0.0189	0.0214	0.1278	0.0342	0.0873	0.0496	0.0054
16	rs62043236	79584885	0.63	1.98130960479536	0.9	0.479198205640863	0.164258642486684	0.584094828097733	0.011	0.0096	0.067	0.0194	0.0624	0.0249	0.0214	0.0344	0.0032	0.0526	0.0536	0.0796	0.0076	0.0554	0.0841	0.0226	0.0283	0.0055	0.0035	0.0194	0.0212	0.1277	0.0325	0.0892	0.0502	0.0057
16	rs7498403	79585021	0.63	1.98130960479536	0.9	0.479198205640863	0.156337605537713	0.575706472233127	0.0111	0.0096	0.0669	0.0195	0.0623	0.0249	0.0214	0.0344	0.0033	0.0523	0.0536	0.0792	0.0076	0.0554	0.0842	0.0226	0.0283	0.0055	0.0036	0.0196	0.0212	0.1277	0.0322	0.0897	0.0502	0.0057
16	rs76826548	79586155	0.63	1.98130960479536	0.9	0.479198205640863	0.0752907377006039	0.543571080796144	0.0114	0.0089	0.0687	0.0194	0.0612	0.0243	0.0208	0.0349	0.0041	0.0489	0.0517	0.0772	0.0085	0.0553	0.0878	0.0221	0.0272	0.0059	0.0049	0.0198	0.0204	0.1274	0.03	0.0956	0.0499	0.0061
16	rs12598123	79586741	0.63	1.98130960479536	0.9	0.479198205640863	0.112114089591535	0.543431139272119	0.0115	0.0086	0.0696	0.0193	0.0604	0.0239	0.0205	0.0352	0.0044	0.0471	0.0507	0.0764	0.0089	0.0552	0.0896	0.022	0.0271	0.0062	0.0055	0.0198	0.02	0.1268	0.0291	0.0981	0.0497	0.0064
16	rs72806523	79588609	0.62	2.11759830226172	0.9	0.479198205640863	0.092917094512814	0.515486566107607	0.0115	0.0084	0.0697	0.0195	0.0602	0.0239	0.0204	0.0352	0.0045	0.0466	0.0506	0.0763	0.0089	0.0551	0.09	0.0221	0.0272	0.0062	0.0055	0.0201	0.0204	0.1266	0.0289	0.0986	0.0498	0.0064
16	rs250152	79590342	0.62	2.11759830226172	0.9	0.479198205640863	0.105731554993845	0.491053777605871	0.0115	0.0084	0.0698	0.0196	0.0601	0.024	0.0203	0.0353	0.0045	0.0464	0.0506	0.0763	0.009	0.0551	0.0902	0.0221	0.0272	0.0062	0.0055	0.0202	0.0206	0.1265	0.0288	0.0988	0.0498	0.0064
16	rs420757	79591072	0.62	2.11759830226172	0.9	0.479198205640863	0.111617021481058	0.51024535058968	0.0121	0.0084	0.0697	0.0195	0.0601	0.0239	0.0205	0.0353	0.0045	0.0463	0.0505	0.0762	0.0089	0.0551	0.0902	0.0221	0.0271	0.0062	0.0055	0.0202	0.0206	0.1265	0.0288	0.0989	0.0498	0.0064
16	rs9923971	79592020	0.62	2.11759830226172	0.9	0.479198205640863	0.110791600242235	0.498297082620606	0.0121	0.0083	0.0698	0.0195	0.06	0.0239	0.0205	0.0353	0.0045	0.0463	0.0504	0.0764	0.0087	0.0551	0.0902	0.0221	0.0271	0.0062	0.0055	0.0202	0.0206	0.127	0.0286	0.0988	0.0498	0.0063
16	rs745385	79593986	0.62	2.11759830226172	0.9	0.479198205640863	0.105678227782107	0.482072020876729	0.012	0.0083	0.0698	0.0195	0.0599	0.0238	0.0205	0.0353	0.0044	0.0463	0.0504	0.0765	0.0087	0.0551	0.0902	0.0221	0.027	0.0062	0.0055	0.0202	0.0206	0.1272	0.0286	0.0989	0.0497	0.0063
16	rs12932040	79599257	0.63	1.98130960479536	0.9	0.479198205640863	0.110133984570305	0.43583752910305	0.012	0.0083	0.0698	0.0194	0.0597	0.0237	0.0204	0.0356	0.0043	0.0463	0.0502	0.0768	0.0086	0.055	0.09	0.0221	0.0269	0.0063	0.0054	0.0203	0.0207	0.1277	0.0286	0.0993	0.0497	0.0062
16	rs30426	79600439	0.63	1.98130960479536	0.9	0.479198205640863	0.111810163907609	0.420049792609365	0.0119	0.0082	0.0698	0.0194	0.0596	0.0236	0.0204	0.0356	0.0043	0.0463	0.0502	0.0769	0.0086	0.0551	0.0899	0.022	0.0269	0.0062	0.0053	0.0204	0.0207	0.128	0.0286	0.0995	0.0497	0.0061
16	rs73587019	79604444	0.63	1.98130960479536	0.9	0.479198205640863	0.101882515327659	0.379757912824782	0.0119	0.0081	0.0699	0.0192	0.0593	0.0234	0.0203	0.0358	0.0042	0.0464	0.0502	0.0772	0.0086	0.0551	0.0896	0.0218	0.0265	0.0062	0.0052	0.0205	0.0209	0.1286	0.0287	0.0999	0.0498	0.0061
16	rs386687	79605274	0.63	1.98130960479536	0.9	0.479198205640863	0.107851355232441	0.382817168902082	0.0119	0.0081	0.0699	0.0192	0.0593	0.0234	0.0201	0.0359	0.0042	0.0464	0.0502	0.0772	0.0086	0.0551	0.0895	0.0217	0.0264	0.0062	0.0053	0.0205	0.0209	0.1287	0.0287	0.1	0.0498	0.0061
16	rs111581301	79605807	0.63	1.98130960479536	0.89	0.529866637543626	0.100688187857785	0.375308838075504	0.0119	0.0081	0.0699	0.0192	0.0592	0.0234	0.0201	0.0359	0.0043	0.0463	0.0502	0.0771	0.0086	0.0551	0.0895	0.0217	0.0264	0.0062	0.0053	0.0205	0.0209	0.1288	0.0287	0.1001	0.0498	0.0061
16	rs72806564	79606792	0.63	1.98130960479536	0.89	0.529866637543626	0.103059393851501	0.377213784879431	0.0119	0.0081	0.0699	0.0192	0.0591	0.0234	0.02	0.0358	0.0043	0.0462	0.0502	0.077	0.0086	0.055	0.0895	0.0218	0.0264	0.0062	0.0053	0.0205	0.021	0.1291	0.0287	0.1003	0.0498	0.0061
16	rs12935497	79607088	0.63	1.98130960479536	0.89	0.529866637543626	0.0964008400144904	0.375562674584918	0.0119	0.0081	0.0699	0.0192	0.0591	0.0234	0.02	0.0358	0.0043	0.0462	0.0502	0.077	0.0086	0.055	0.0895	0.0217	0.0264	0.0062	0.0053	0.0205	0.021	0.1291	0.0287	0.1003	0.0497	0.0061
16	rs77329884	79609280	0.64	1.85030273848897	0.89	0.529866637543626	0.0844663572663958	0.362050702933605	0.0121	0.008	0.0705	0.0188	0.0583	0.023	0.0196	0.0357	0.0043	0.0461	0.0502	0.0771	0.0089	0.0548	0.0898	0.0214	0.0262	0.0064	0.0053	0.0202	0.0212	0.1294	0.0284	0.102	0.0496	0.006
16	rs78867442	79610267	0.64	1.85030273848897	0.89	0.529866637543626	0.0862376078755472	0.35803709323957	0.0121	0.008	0.0707	0.0187	0.058	0.0229	0.0196	0.0357	0.0043	0.046	0.0501	0.0772	0.009	0.0548	0.09	0.0212	0.0261	0.0065	0.0052	0.0202	0.0213	0.1296	0.0283	0.1025	0.0495	0.0059
16	rs12919175	79615680	0.65	1.72454350115708	0.89	0.529866637543626	0.0884131522624573	0.33373667732889	0.012	0.0079	0.0715	0.0187	0.057	0.0225	0.0195	0.0356	0.0042	0.0457	0.0497	0.0774	0.0091	0.0548	0.0907	0.0208	0.0261	0.0065	0.0052	0.0199	0.0214	0.13	0.0283	0.1038	0.0491	0.0058
16	rs11866012	79620046	0.65	1.72454350115708	0.89	0.529866637543626	0.102169418619725	0.31042170516544	0.0121	0.0079	0.072	0.0187	0.0565	0.0224	0.0194	0.0355	0.0042	0.0451	0.0494	0.0775	0.0093	0.0548	0.0912	0.0205	0.0261	0.0065	0.0051	0.0197	0.0215	0.1302	0.0284	0.1048	0.0489	0.0058
16	rs11645511	79620318	0.65	1.72454350115708	0.89	0.529866637543626	0.102587631125694	0.313308713535886	0.0121	0.0079	0.0721	0.0187	0.0564	0.0223	0.0194	0.0355	0.0043	0.045	0.0494	0.0776	0.0093	0.0548	0.0913	0.0205	0.0261	0.0065	0.0051	0.0197	0.0215	0.1303	0.0284	0.1048	0.0489	0.0058
16	rs30404	79621057	0.65	1.72454350115708	0.89	0.529866637543626	0.124188663068277	0.34805922380685	0.0121	0.0079	0.072	0.0187	0.0563	0.0223	0.0194	0.0356	0.0043	0.0448	0.0495	0.0776	0.0094	0.0547	0.0914	0.0204	0.0261	0.0066	0.0051	0.0196	0.0216	0.1302	0.0283	0.105	0.0489	0.0058
16	rs75042996	79621672	0.65	1.72454350115708	0.89	0.529866637543626	0.120022061753291	0.328594252649366	0.0121	0.0079	0.0719	0.0187	0.0562	0.0223	0.0194	0.0357	0.0043	0.0446	0.0496	0.0777	0.0093	0.0547	0.0916	0.0203	0.0262	0.0066	0.0051	0.0196	0.0216	0.1302	0.0283	0.1051	0.0489	0.0058
16	rs30406	79623085	0.65	1.72454350115708	0.89	0.529866637543626	0.119474977699657	0.317654058953631	0.0121	0.0079	0.0718	0.0187	0.0561	0.0222	0.0194	0.0359	0.0043	0.044	0.0499	0.0781	0.0092	0.0545	0.0919	0.0202	0.0263	0.0066	0.0052	0.0196	0.0216	0.1302	0.0282	0.1054	0.0486	0.0058
16	rs118012167	79626038	0.65	1.72454350115708	0.89	0.529866637543626	0.0959233089172042	0.325178978230885	0.0121	0.008	0.0715	0.0189	0.0558	0.022	0.0196	0.0358	0.0043	0.0436	0.0501	0.0783	0.0093	0.054	0.0923	0.0201	0.0264	0.0066	0.0052	0.0195	0.0218	0.1304	0.0283	0.1055	0.0486	0.0057
16	rs34121462	79627065	0.65	1.72454350115708	0.89	0.529866637543626	0.102587631125694	0.322867444700443	0.0121	0.0081	0.0714	0.0189	0.0558	0.022	0.0196	0.0359	0.0044	0.0434	0.0501	0.0783	0.0094	0.0539	0.0923	0.0201	0.0264	0.0066	0.0052	0.0195	0.0219	0.1305	0.0284	0.1056	0.0484	0.0057
16	rs58622029	79627194	0.65	1.72454350115708	0.89	0.529866637543626	0.101102608846647	0.320682052288788	0.0121	0.0081	0.0715	0.0189	0.0558	0.0219	0.0196	0.0359	0.0044	0.0434	0.0501	0.0783	0.0094	0.0538	0.0923	0.0201	0.0264	0.0066	0.0052	0.0195	0.0219	0.1305	0.0284	0.1056	0.0484	0.0057
16	rs2287974	79628181	0.66	1.60399499294412	0.89	0.529866637543626	0.0898505719870831	0.301927843427044	0.0121	0.008	0.0714	0.019	0.0557	0.0219	0.0195	0.0356	0.0044	0.0434	0.0501	0.0788	0.0093	0.0537	0.0924	0.0199	0.0263	0.0066	0.0052	0.0194	0.022	0.1309	0.0284	0.1057	0.0483	0.0057
16	rs73587068	79629908	0.66	1.60399499294412	0.89	0.529866637543626	0.0833138191725159	0.28749965602549	0.0115	0.0078	0.0715	0.0186	0.0549	0.0212	0.0193	0.0362	0.0045	0.0431	0.0501	0.0792	0.0097	0.052	0.0936	0.0196	0.0261	0.0066	0.0054	0.019	0.0222	0.1316	0.0286	0.1068	0.0485	0.0057
16	rs30414	79630326	0.67	1.4886173743957	0.89	0.529866637543626	0.0880560924913025	0.272133711812303	0.0113	0.0077	0.0716	0.0185	0.0546	0.021	0.0192	0.0364	0.0045	0.043	0.05	0.0792	0.0097	0.0515	0.0942	0.0195	0.026	0.0066	0.0054	0.0189	0.0223	0.132	0.0286	0.1072	0.0485	0.0058
16	rs117707161	79630802	0.67	1.4886173743957	0.89	0.529866637543626	0.0868725123684755	0.2405362278737	0.0111	0.0076	0.0717	0.0184	0.0544	0.0208	0.0191	0.0365	0.0045	0.0429	0.0499	0.0795	0.0096	0.0509	0.0948	0.0193	0.0259	0.0066	0.0054	0.0188	0.0225	0.1323	0.0287	0.1078	0.0484	0.0059
16	rs40968	79635122	0.69	1.27319915016337	0.89	0.529866637543626	0.427735528371734	0.35828757048416	0.0094	0.0064	0.0735	0.0176	0.0523	0.0182	0.0174	0.0375	0.0044	0.0411	0.0485	0.0813	0.0098	0.0444	0.1023	0.0168	0.0241	0.007	0.0052	0.0175	0.024	0.1362	0.0291	0.115	0.0476	0.0065
16	rs1423815	79636816	0.69	1.27319915016337	0.89	0.529866637543626	0.432951395068936	0.318985330996762	0.0093	0.0063	0.0736	0.0176	0.0522	0.0183	0.0174	0.0375	0.0044	0.0411	0.0484	0.0814	0.0098	0.044	0.1028	0.0169	0.0241	0.007	0.0053	0.0175	0.024	0.1361	0.0292	0.1149	0.0476	0.0066
16	rs78903907	79636827	0.69	1.27319915016337	0.89	0.529866637543626	0.4331277564044	0.323961777495971	0.0093	0.0063	0.0736	0.0176	0.0522	0.0183	0.0174	0.0375	0.0044	0.0411	0.0484	0.0814	0.0098	0.044	0.1028	0.0169	0.0241	0.007	0.0053	0.0175	0.024	0.1361	0.0292	0.1149	0.0476	0.0066
16	rs9926690	79638121	0.69	1.27319915016337	0.89	0.529866637543626	0.444071943725991	0.366455098977251	0.0093	0.0064	0.0737	0.0174	0.0523	0.0183	0.0173	0.0375	0.0045	0.0411	0.0484	0.0814	0.0099	0.0438	0.103	0.017	0.0241	0.0071	0.0053	0.0174	0.024	0.1362	0.0292	0.1148	0.0476	0.0067
16	rs77872649	79641200	0.69	1.27319915016337	0.89	0.529866637543626	0.473645620581469	0.435176592956744	0.0093	0.0064	0.074	0.0173	0.0522	0.0184	0.0173	0.0374	0.0045	0.0411	0.0483	0.0815	0.0099	0.0435	0.1033	0.017	0.024	0.0071	0.0053	0.0172	0.0239	0.1359	0.0292	0.115	0.0475	0.0068
16	rs72806581	79641772	0.69	1.27319915016337	0.89	0.529866637543626	0.478140264109592	0.444985676013186	0.0093	0.0064	0.074	0.0173	0.0522	0.0184	0.0173	0.0374	0.0045	0.0411	0.0483	0.0816	0.01	0.0435	0.1033	0.0171	0.024	0.0071	0.0053	0.0172	0.0239	0.1358	0.0293	0.115	0.0475	0.0069
16	rs80252723	79643711	0.69	1.27319915016337	0.89	0.529866637543626	0.494127386985328	0.403125993137984	0.0093	0.0063	0.0742	0.0172	0.0522	0.0185	0.0173	0.0374	0.0045	0.041	0.0482	0.0816	0.01	0.0433	0.1035	0.0171	0.024	0.0071	0.0054	0.0171	0.0238	0.1357	0.0293	0.115	0.0475	0.007
16	rs79740816	79643993	0.69	1.27319915016337	0.87	0.641494868499257	0.496889918170251	0.413127217201754	0.0093	0.0063	0.0742	0.0172	0.0522	0.0185	0.0173	0.0374	0.0045	0.041	0.0482	0.0816	0.01	0.0433	0.1035	0.0171	0.024	0.0071	0.0054	0.0171	0.0238	0.1357	0.0293	0.115	0.0475	0.007
16	rs28465222	79644280	0.69	1.27319915016337	0.87	0.641494868499257	0.501931678891825	0.435969748504401	0.0093	0.0063	0.0742	0.0172	0.0522	0.0185	0.0173	0.0374	0.0045	0.041	0.0482	0.0816	0.01	0.0433	0.1035	0.0171	0.024	0.0071	0.0054	0.0171	0.0238	0.1357	0.0293	0.115	0.0476	0.007
16	rs889472	79645989	0.69	1.27319915016337	0.87	0.641494868499257	0.53055044881612	0.423719548513915	0.0093	0.0063	0.0743	0.017	0.0523	0.0185	0.0173	0.0375	0.0044	0.0408	0.0482	0.0817	0.0101	0.0434	0.1036	0.0171	0.024	0.0071	0.0054	0.017	0.0238	0.1358	0.0294	0.1147	0.0476	0.0071
16	rs702974	79646724	0.7	1.17306168852618	0.86	0.702596200902853	0.563853461532015	0.410653169499924	0.0092	0.0063	0.0747	0.017	0.0523	0.0185	0.0172	0.0377	0.0045	0.0408	0.0482	0.0815	0.0104	0.0434	0.1035	0.017	0.0239	0.007	0.0055	0.0169	0.0237	0.1359	0.0294	0.114	0.0477	0.0072
16	rs79714204	79649836	0.7	1.17306168852618	0.86	0.702596200902853	0.519641380848386	0.556624321713013	0.0098	0.0063	0.0761	0.0162	0.0538	0.0185	0.0165	0.0374	0.0044	0.0415	0.0486	0.0825	0.01	0.0439	0.1062	0.016	0.0236	0.0062	0.0055	0.0157	0.0232	0.1346	0.0311	0.1113	0.0467	0.0075
16	rs422965	79651293	0.7	1.17306168852618	0.86	0.702596200902853	0.497518799932312	0.51521037583854	0.0098	0.0064	0.0763	0.0163	0.0537	0.0185	0.0165	0.0374	0.0044	0.0416	0.0485	0.0825	0.0099	0.0438	0.1063	0.016	0.0235	0.0061	0.0055	0.0156	0.0231	0.1347	0.0312	0.1113	0.0468	0.0075
16	rs386965	79652541	0.7	1.17306168852618	0.86	0.702596200902853	0.469844454432132	0.492554870984337	0.0098	0.0064	0.0765	0.0162	0.0537	0.0184	0.0163	0.0374	0.0044	0.0416	0.0486	0.0825	0.0099	0.0438	0.1062	0.0161	0.0235	0.0061	0.0055	0.0156	0.023	0.1347	0.0315	0.1113	0.047	0.0075
16	rs113955692	79653201	0.7	1.17306168852618	0.86	0.702596200902853	0.455331356448496	0.481529047236422	0.0098	0.0064	0.0766	0.0162	0.0537	0.0184	0.0163	0.0374	0.0044	0.0416	0.0486	0.0825	0.0098	0.0438	0.1061	0.0161	0.0235	0.0061	0.0054	0.0156	0.023	0.1347	0.0315	0.1113	0.0469	0.0075
16	rs410059	79655072	0.71	1.0779007643746	0.86	0.702596200902853	0.399695843907923	0.40649553380204	0.0098	0.0064	0.077	0.0162	0.0536	0.0184	0.0163	0.0375	0.0044	0.0415	0.0488	0.0828	0.0096	0.0438	0.1061	0.0161	0.0235	0.006	0.0052	0.0157	0.023	0.1347	0.0315	0.1114	0.0468	0.0074
16	rs17686524	79655323	0.71	1.0779007643746	0.86	0.702596200902853	0.37621871776201	0.396023581955076	0.0098	0.0064	0.077	0.0162	0.0536	0.0184	0.0163	0.0376	0.0044	0.0415	0.0488	0.0828	0.0093	0.0439	0.106	0.0161	0.0235	0.006	0.0052	0.0157	0.023	0.1346	0.0318	0.1114	0.0469	0.0073
16	rs374295	79655334	0.71	1.0779007643746	0.86	0.702596200902853	0.375233341580133	0.388443529293688	0.0098	0.0064	0.077	0.0162	0.0536	0.0184	0.0163	0.0376	0.0044	0.0415	0.0488	0.0828	0.0093	0.0439	0.106	0.0161	0.0235	0.006	0.0052	0.0157	0.023	0.1346	0.0318	0.1114	0.0469	0.0073
16	rs17686548	79655663	0.71	1.0779007643746	0.86	0.702596200902853	0.354473236894061	0.41247575970419	0.0098	0.0064	0.077	0.0162	0.0536	0.0183	0.0162	0.0376	0.0044	0.0415	0.0489	0.0829	0.0093	0.0439	0.106	0.0161	0.0235	0.006	0.0051	0.0157	0.023	0.1346	0.0318	0.1114	0.0469	0.0072
16	rs250145	79657346	0.72	0.987657439684474	0.86	0.702596200902853	0.152479897422568	0.295752031934044	0.0099	0.0064	0.0776	0.0167	0.0532	0.0179	0.0163	0.0375	0.004	0.0409	0.049	0.0837	0.0087	0.0449	0.1069	0.0155	0.0233	0.0058	0.0049	0.0156	0.0232	0.134	0.033	0.1117	0.0473	0.0052
16	rs117521817	79662183	0.75	0.745768311887514	0.86	0.702596200902853	0.519769851455842	0.478681032636326	0.009	0.0063	0.0841	0.0185	0.05	0.0154	0.0182	0.0353	0.0027	0.0367	0.0514	0.0841	0.0054	0.0498	0.108	0.0143	0.0203	0.0048	0.005	0.0143	0.0247	0.1402	0.0321	0.1121	0.0465	0.0043
16	rs11150178	79665338	0.75	0.745768311887514	0.86	0.702596200902853	0.456597645376569	0.320075775582771	0.009	0.0063	0.0841	0.0186	0.0503	0.0154	0.0182	0.0353	0.0027	0.0367	0.0514	0.0841	0.0054	0.0499	0.108	0.0143	0.0203	0.0048	0.005	0.0143	0.0247	0.1402	0.0321	0.1121	0.0464	0.0043
16	rs78488228	79666247	0.75	0.745768311887514	0.86	0.702596200902853	0.452924145255533	0.213839181615378	0.0089	0.0063	0.0843	0.0186	0.0503	0.0154	0.0185	0.0353	0.0028	0.0365	0.0513	0.084	0.0054	0.0499	0.108	0.0144	0.0203	0.0047	0.005	0.0143	0.0247	0.1405	0.032	0.112	0.0463	0.0042
16	rs33923816	79666602	0.75	0.745768311887514	0.86	0.702596200902853	0.457140867840686	0.16136683400676	0.0089	0.0063	0.0843	0.0186	0.0503	0.0154	0.0186	0.0353	0.0028	0.0364	0.0513	0.0839	0.0054	0.0499	0.1079	0.0144	0.0202	0.0047	0.005	0.0143	0.0247	0.1406	0.032	0.112	0.0463	0.0043
16	rs55948842	79667131	0.75	0.745768311887514	0.86	0.702596200902853	0.500795150215388	0.161172764327947	0.0089	0.0063	0.0844	0.0186	0.0506	0.0151	0.0186	0.0353	0.0029	0.0364	0.0513	0.0838	0.0055	0.05	0.1076	0.0143	0.0202	0.0047	0.0051	0.0143	0.0247	0.1405	0.0321	0.112	0.0463	0.0043
16	rs35941061	79669410	0.75	0.745768311887514	0.86	0.702596200902853	0.473399934607274	0.137398387147485	0.0089	0.0063	0.0845	0.0183	0.0507	0.0151	0.0185	0.0345	0.0029	0.0364	0.0513	0.0839	0.0055	0.0501	0.1078	0.0143	0.0202	0.0047	0.0051	0.0143	0.0247	0.1406	0.032	0.113	0.0462	0.0043
16	rs11150179	79672286	0.76	0.674502615793853	0.86	0.702596200902853	0.478695824741059	0.137489997367732	0.0089	0.0063	0.0848	0.0183	0.0508	0.015	0.0183	0.0344	0.0029	0.036	0.0512	0.084	0.0054	0.0502	0.1081	0.0145	0.0202	0.0046	0.0051	0.0142	0.0247	0.1407	0.032	0.1131	0.0462	0.0043
16	rs72808506	79672948	0.76	0.674502615793853	0.85	0.767309033253442	0.476845173065056	0.155006416924415	0.0088	0.0063	0.0849	0.0183	0.0508	0.0151	0.0182	0.0343	0.0029	0.0359	0.0512	0.084	0.0054	0.0502	0.1081	0.0145	0.0202	0.0046	0.0051	0.0142	0.0246	0.1407	0.032	0.113	0.0462	0.0043
16	rs76075303	79673813	0.76	0.674502615793853	0.84	0.835693000351761	0.478634080331408	0.17018459656638	0.0087	0.0062	0.0851	0.0183	0.0508	0.0151	0.0182	0.0343	0.0028	0.0359	0.0512	0.084	0.0054	0.0501	0.1081	0.0145	0.0202	0.0046	0.0051	0.0143	0.0246	0.141	0.032	0.1128	0.0463	0.0043
16	rs72808508	79674587	0.76	0.674502615793853	0.84	0.835693000351761	0.469844454432132	0.134115369812306	0.0086	0.0062	0.0854	0.0183	0.0508	0.0151	0.0182	0.0343	0.0028	0.0359	0.0512	0.084	0.0054	0.05	0.1082	0.0145	0.0202	0.0047	0.0051	0.0143	0.0245	0.1412	0.032	0.1126	0.0463	0.0043
16	rs76869110	79676302	0.76	0.674502615793853	0.83	0.907803730152893	0.489310818087905	0.0835388748898197	0.0083	0.0062	0.0865	0.0183	0.0509	0.015	0.018	0.0339	0.0028	0.0355	0.0507	0.0839	0.0053	0.0496	0.1085	0.0145	0.0201	0.0048	0.0052	0.0142	0.0247	0.1419	0.0321	0.1121	0.0463	0.0044
16	rs62041453	79680308	0.76	0.674502615793853	0.83	0.907803730152893	0.48501402195122	0.0610688546371162	0.0082	0.0062	0.0869	0.0183	0.051	0.0151	0.0179	0.0338	0.0029	0.0354	0.0505	0.084	0.0053	0.0494	0.1087	0.0145	0.02	0.0049	0.0052	0.0142	0.0246	0.1422	0.0321	0.112	0.0463	0.0044
16	rs75610700	79681212	0.76	0.674502615793853	0.83	0.907803730152893	0.481478318807604	0.05559810062116	0.0081	0.0062	0.087	0.0183	0.051	0.0151	0.0179	0.0337	0.0029	0.0354	0.0505	0.084	0.0053	0.0494	0.1087	0.0145	0.02	0.0049	0.0052	0.0143	0.0246	0.1422	0.0321	0.112	0.0463	0.0044
16	rs78559137	79681498	0.76	0.674502615793853	0.83	0.907803730152893	0.481726029750018	0.0671703131928342	0.0081	0.0062	0.087	0.0183	0.0509	0.0151	0.0179	0.0337	0.0029	0.0354	0.0505	0.084	0.0053	0.0495	0.1087	0.0145	0.02	0.0049	0.0052	0.0143	0.0246	0.1423	0.0321	0.112	0.0463	0.0044
16	rs1424233	79682751	0.76	0.674502615793853	0.83	0.907803730152893	0.483461733604657	0.0466813831772201	0.0081	0.0062	0.0872	0.0183	0.0508	0.015	0.0178	0.0337	0.0029	0.0353	0.0504	0.084	0.0053	0.0495	0.1087	0.0145	0.02	0.0049	0.0052	0.0143	0.0246	0.1425	0.0321	0.112	0.0463	0.0044
16	rs114682540	79683739	0.76	0.674502615793853	0.83	0.907803730152893	0.504398400212609	0.0389488455233696	0.0081	0.0062	0.0872	0.0181	0.0509	0.0149	0.0178	0.0336	0.0029	0.0354	0.0505	0.084	0.0051	0.0495	0.109	0.0145	0.0199	0.005	0.0052	0.0143	0.0246	0.1428	0.0321	0.1122	0.0463	0.0044
16	rs12932599	79683955	0.76	0.674502615793853	0.83	0.907803730152893	0.511132105018207	0.0409347176008474	0.0081	0.0062	0.0872	0.0181	0.0509	0.0148	0.0177	0.0336	0.0029	0.0354	0.0505	0.084	0.005	0.0494	0.1091	0.0144	0.0199	0.005	0.0052	0.0143	0.0246	0.1429	0.0321	0.1123	0.0462	0.0044
16	rs8043576	79685021	0.76	0.674502615793853	0.83	0.907803730152893	0.491059665017486	0.0587627352439238	0.008	0.0061	0.0872	0.0181	0.0508	0.0148	0.0177	0.0336	0.0028	0.0355	0.0505	0.0843	0.0048	0.0497	0.1093	0.0145	0.0199	0.0049	0.0052	0.0146	0.0242	0.1428	0.0322	0.1124	0.046	0.0043
16	rs9928791	79694057	0.76	0.674502615793853	0.83	0.907803730152893	0.57734640277826	0.0580457816552925	0.0079	0.0059	0.0879	0.0183	0.0508	0.0146	0.0178	0.0337	0.0028	0.0355	0.0509	0.084	0.0047	0.0489	0.1091	0.0143	0.0198	0.0049	0.0052	0.0149	0.0244	0.143	0.0321	0.1126	0.0457	0.0043
16	rs74039631	79696625	0.77	0.607778593196603	0.82	0.983693090035176	0.606018861233078	0.125504942557122	0.0074	0.0057	0.0903	0.0181	0.0495	0.0159	0.018	0.0339	0.0026	0.0336	0.0513	0.0827	0.0047	0.0477	0.1115	0.0138	0.0203	0.0045	0.0051	0.0159	0.0251	0.1416	0.0329	0.112	0.0458	0.004
16	rs2348182	79698089	0.77	0.607778593196603	0.82	0.983693090035176	0.603122694760574	0.05720333017767	0.0073	0.0057	0.0905	0.0181	0.0494	0.016	0.018	0.034	0.0026	0.0334	0.0514	0.0825	0.0047	0.0476	0.1118	0.0138	0.0204	0.0045	0.0051	0.016	0.0251	0.1415	0.033	0.112	0.0458	0.004
16	rs16950962	79700789	0.77	0.607778593196603	0.82	0.983693090035176	0.602640622536523	0.053133340121498	0.0073	0.0057	0.0905	0.0181	0.0494	0.016	0.018	0.034	0.0026	0.0334	0.0514	0.0825	0.0047	0.0475	0.1118	0.0137	0.0204	0.0045	0.0051	0.016	0.0252	0.1414	0.0331	0.112	0.0458	0.0039
16	rs4243177	79703829	0.77	0.607778593196603	0.82	0.983693090035176	0.612593283716588	0.0533212210170156	0.0073	0.0058	0.0905	0.0181	0.0495	0.0161	0.018	0.034	0.0026	0.0333	0.0515	0.0823	0.0046	0.0474	0.1119	0.0136	0.0206	0.0045	0.0051	0.016	0.0252	0.1414	0.0333	0.112	0.0459	0.0038
16	rs16951013	79710481	0.77	0.607778593196603	0.82	0.983693090035176	0.542746676853273	0.0592865141321168	0.0072	0.0057	0.0906	0.0181	0.0489	0.0161	0.0177	0.0342	0.0025	0.0335	0.0515	0.0823	0.0045	0.0473	0.1132	0.0135	0.0209	0.0044	0.0048	0.0159	0.0253	0.1416	0.0336	0.1115	0.0461	0.0035
16	rs74037508	79711336	0.77	0.607778593196603	0.82	0.983693090035176	0.542681107792137	0.05739727393325	0.0072	0.0057	0.0906	0.0181	0.0489	0.0161	0.0177	0.0342	0.0025	0.0335	0.0515	0.0823	0.0045	0.0473	0.1132	0.0135	0.0209	0.0044	0.0048	0.0159	0.0253	0.1416	0.0336	0.1115	0.0461	0.0035
16	rs8055173	79729031	0.76	0.674502615793853	0.82	0.983693090035176	0.442585125561769	0.0628735477065409	0.0072	0.0058	0.0907	0.0179	0.0487	0.0163	0.0178	0.0342	0.0025	0.0331	0.0514	0.0823	0.0045	0.047	0.1138	0.0134	0.0209	0.0044	0.0045	0.0161	0.0255	0.1417	0.0337	0.1116	0.0461	0.0034
16	rs9937298	79734843	0.76	0.674502615793853	0.82	0.983693090035176	0.378138491170401	0.0498617447741532	0.0072	0.0058	0.0909	0.0177	0.0486	0.0166	0.0178	0.034	0.0024	0.0333	0.0518	0.0822	0.0043	0.0469	0.114	0.0133	0.0207	0.0042	0.0042	0.0162	0.0257	0.1417	0.0335	0.1121	0.0461	0.0034
16	rs78299406	79738795	0.76	0.674502615793853	0.82	0.983693090035176	0.401731839708162	0.0541386848519797	0.0073	0.0058	0.0908	0.0176	0.0486	0.0166	0.0179	0.0339	0.0024	0.0332	0.0517	0.082	0.0043	0.0468	0.1139	0.0133	0.0206	0.0042	0.0042	0.0162	0.0259	0.1419	0.0338	0.1124	0.0461	0.0034
16	rs74352551	79742498	0.77	0.607778593196603	0.82	0.983693090035176	0.420347003616331	0.058632100491538	0.0073	0.0057	0.091	0.0175	0.0488	0.0165	0.0179	0.0336	0.0024	0.0332	0.0515	0.0822	0.0043	0.0467	0.114	0.0131	0.0204	0.004	0.0042	0.0162	0.026	0.1427	0.0338	0.1123	0.0461	0.0034
16	rs12325149	79743676	0.77	0.607778593196603	0.82	0.983693090035176	0.423829670095054	0.05739727393325	0.0072	0.0057	0.091	0.0175	0.0488	0.0165	0.0178	0.0336	0.0024	0.0331	0.0515	0.0822	0.0044	0.0466	0.114	0.0131	0.0204	0.0039	0.0042	0.0162	0.026	0.1428	0.0338	0.1122	0.0461	0.0033
16	rs17767419	79744548	0.77	0.607778593196603	0.82	0.983693090035176	0.42779395950394	0.0538236392758575	0.0072	0.0058	0.0911	0.0175	0.0488	0.0165	0.0179	0.0335	0.0024	0.0331	0.0514	0.0823	0.0044	0.0466	0.114	0.0131	0.0204	0.0039	0.0042	0.0162	0.0261	0.143	0.0337	0.1122	0.0461	0.0033
16	rs62043316	79746065	0.77	0.607778593196603	0.82	0.983693090035176	0.430486070899598	0.055279413573728	0.0072	0.0058	0.0912	0.0175	0.0489	0.0165	0.0179	0.0334	0.0024	0.0331	0.0514	0.0824	0.0044	0.0463	0.114	0.0132	0.0204	0.0039	0.0042	0.0162	0.0261	0.1431	0.0338	0.1121	0.0461	0.0033
16	rs117360611	79748653	0.77	0.607778593196603	0.82	0.983693090035176	0.432363780744413	0.0539495621488065	0.0072	0.0058	0.0912	0.0175	0.0489	0.0165	0.0179	0.0334	0.0024	0.033	0.0513	0.0825	0.0044	0.0463	0.1139	0.0132	0.0203	0.0038	0.0042	0.0162	0.0261	0.1432	0.0338	0.1121	0.0461	0.0033
16	rs3813579	79749276	0.77	0.607778593196603	0.82	0.983693090035176	0.433833557221704	0.0531959351761616	0.0073	0.0058	0.0912	0.0175	0.049	0.0166	0.0179	0.0334	0.0024	0.033	0.0513	0.0825	0.0044	0.0463	0.1136	0.0132	0.0203	0.0039	0.0042	0.0162	0.0261	0.1432	0.0338	0.1121	0.0462	0.0033
16	rs3813582	79749353	0.77	0.607778593196603	0.82	0.983693090035176	0.433362960152103	0.053258562144801	0.0073	0.0058	0.0912	0.0175	0.049	0.0166	0.0179	0.0334	0.0024	0.033	0.0513	0.0825	0.0044	0.0463	0.1136	0.0132	0.0203	0.0039	0.0042	0.0162	0.0261	0.1432	0.0338	0.1121	0.0462	0.0033
16	rs4352060	79756326	0.77	0.607778593196603	0.82	0.983693090035176	0.361361809081043	0.0632776061613162	0.0072	0.0058	0.0905	0.0166	0.0487	0.0167	0.0181	0.0331	0.0026	0.0331	0.0508	0.0831	0.0045	0.0457	0.1132	0.0132	0.0202	0.0041	0.0044	0.0164	0.026	0.1447	0.0338	0.112	0.0464	0.0035
16	rs116941636	79757046	0.78	0.545501786478432	0.82	0.983693090035176	0.392778809867938	0.0722254091778441	0.007	0.0056	0.0899	0.0168	0.0478	0.0164	0.0181	0.0331	0.0027	0.0324	0.0501	0.0836	0.0045	0.0455	0.1141	0.0134	0.0203	0.0041	0.0045	0.0162	0.0257	0.1462	0.0335	0.1131	0.0464	0.0036
16	rs9931917	79757427	0.78	0.545501786478432	0.81	1.06340942734078	0.443060640096369	0.0795696654888375	0.0069	0.0055	0.0901	0.0168	0.0474	0.0162	0.0182	0.033	0.0028	0.0323	0.0498	0.0839	0.0042	0.0456	0.1143	0.0135	0.0203	0.0039	0.0045	0.0161	0.0257	0.1469	0.0334	0.1129	0.0466	0.0037
16	rs80262560	79757712	0.78	0.545501786478432	0.81	1.06340942734078	0.426451045660663	0.0810582822074278	0.0068	0.0055	0.0899	0.0168	0.0472	0.0163	0.0182	0.0329	0.0028	0.0323	0.0495	0.0839	0.0042	0.0456	0.1145	0.0135	0.0205	0.0039	0.0045	0.0161	0.0256	0.1474	0.0334	0.1129	0.0466	0.0037
16	rs80195329	79761395	0.8	0.433874260405774	0.81	1.06340942734078	0.292582750026875	0.104852248394759	0.0062	0.0052	0.0896	0.0163	0.0464	0.0164	0.0176	0.0322	0.0026	0.0326	0.0481	0.086	0.0036	0.0451	0.1162	0.0142	0.0196	0.0035	0.0041	0.0162	0.0253	0.1496	0.0336	0.1141	0.0466	0.0036
16	rs34350056	79772108	0.8	0.433874260405774	0.8	1.14699780192835	0.28239580906362	0.105846842146596	0.0061	0.0051	0.0895	0.0162	0.0462	0.0165	0.0175	0.0321	0.0026	0.0327	0.048	0.0863	0.0035	0.0451	0.1164	0.0143	0.0195	0.0035	0.0041	0.0162	0.0253	0.1499	0.0336	0.1143	0.0466	0.0036
16	rs11864576	79774015	0.8	0.433874260405774	0.78	1.32595579198345	0.290999282664983	0.107345519938824	0.0061	0.0051	0.0895	0.0162	0.0462	0.0165	0.0175	0.0321	0.0026	0.0327	0.0479	0.0864	0.0035	0.0451	0.1165	0.0143	0.0195	0.0035	0.0041	0.0162	0.0253	0.1499	0.0336	0.1143	0.0466	0.0036
16	rs117458000	79776544	0.8	0.433874260405774	0.78	1.32595579198345	0.271432049476577	0.103120468461407	0.006	0.0051	0.0895	0.0162	0.0464	0.0165	0.0176	0.032	0.0025	0.0329	0.0475	0.0861	0.0035	0.0452	0.117	0.0145	0.0195	0.0034	0.004	0.0162	0.0253	0.1497	0.0337	0.1144	0.0466	0.0036
16	rs12444136	79777309	0.8	0.433874260405774	0.78	1.32595579198345	0.265604354529127	0.106345498243256	0.006	0.0051	0.0895	0.016	0.0465	0.0166	0.0174	0.032	0.0025	0.0329	0.0475	0.0862	0.0035	0.0452	0.1172	0.0144	0.0194	0.0034	0.004	0.0162	0.0253	0.1497	0.0337	0.1144	0.0467	0.0036
16	rs11861737	79783889	0.8	0.433874260405774	0.78	1.32595579198345	0.215804404397861	0.115388302334708	0.0061	0.0051	0.0892	0.0158	0.0461	0.0167	0.0171	0.0314	0.0024	0.0331	0.0461	0.0869	0.0033	0.0451	0.1187	0.0147	0.0193	0.0032	0.0039	0.0163	0.0252	0.1496	0.0339	0.115	0.0469	0.0038
16	rs28433357	79791468	0.8	0.433874260405774	0.78	1.32595579198345	0.361361809081043	0.122770114142008	0.0061	0.005	0.0897	0.0154	0.0461	0.0166	0.0168	0.0313	0.0026	0.0333	0.0458	0.087	0.0033	0.0449	0.1188	0.0151	0.019	0.0033	0.0043	0.0164	0.0251	0.1498	0.0345	0.113	0.0471	0.0045
16	rs76781615	79794530	0.8	0.433874260405774	0.78	1.32595579198345	0.360450117488323	0.12347371658038	0.0061	0.005	0.0897	0.0154	0.0461	0.0166	0.0168	0.0313	0.0027	0.0334	0.0458	0.0871	0.0033	0.0449	0.1188	0.0151	0.0189	0.0033	0.0043	0.0164	0.0251	0.1497	0.0346	0.1129	0.0471	0.0046
16	rs11862249	79797218	0.8	0.433874260405774	0.78	1.32595579198345	0.3698916131166	0.124708639575844	0.0061	0.005	0.0898	0.0154	0.0462	0.0166	0.0168	0.0312	0.0027	0.0335	0.0457	0.0873	0.0032	0.0449	0.1188	0.0152	0.0188	0.0033	0.0043	0.0164	0.0251	0.1494	0.0348	0.1126	0.0471	0.0047
16	rs4372706	79800662	0.8	0.433874260405774	0.78	1.32595579198345	0.375780610397044	0.12347371658038	0.0061	0.005	0.0898	0.0154	0.0462	0.0166	0.0168	0.0312	0.0027	0.0335	0.0457	0.0873	0.0032	0.0449	0.1188	0.0152	0.0188	0.0033	0.0043	0.0164	0.0251	0.1493	0.0348	0.1126	0.0471	0.0047
16	rs62041345	79802985	0.8	0.433874260405774	0.78	1.32595579198345	0.367289514732679	0.126214354614854	0.0061	0.005	0.0898	0.0153	0.0462	0.0166	0.0168	0.0312	0.0027	0.0335	0.0456	0.0873	0.0032	0.045	0.119	0.0153	0.0187	0.0033	0.0043	0.0164	0.025	0.1493	0.0347	0.1127	0.0471	0.0047
16	rs8057344	79806889	0.8	0.433874260405774	0.78	1.32595579198345	0.401109178208519	0.1250623182738	0.0064	0.005	0.0903	0.0149	0.0461	0.0165	0.0168	0.0309	0.0026	0.0337	0.045	0.0878	0.003	0.0445	0.1188	0.0157	0.0187	0.0033	0.0043	0.0166	0.0247	0.1499	0.0342	0.1129	0.0469	0.0049
16	rs112017732	79811120	0.81	0.384295662080596	0.77	1.42140104222308	0.407186558345805	0.135753234436124	0.0061	0.0049	0.0909	0.0148	0.0458	0.0163	0.0167	0.0306	0.0028	0.0335	0.0447	0.0883	0.003	0.0451	0.1183	0.0159	0.0184	0.0038	0.0044	0.0169	0.0243	0.1499	0.0341	0.1134	0.0466	0.0051
16	rs75548428	79817376	0.81	0.384295662080596	0.77	1.42140104222308	0.455271099946736	0.143864704229417	0.0062	0.0046	0.0915	0.0146	0.0454	0.0164	0.0165	0.0302	0.0029	0.0333	0.0445	0.0888	0.003	0.0455	0.1179	0.0161	0.018	0.0037	0.0044	0.0173	0.024	0.1499	0.034	0.1144	0.0462	0.0053
16	rs72810470	79817909	0.81	0.384295662080596	0.77	1.42140104222308	0.550444045521322	0.142006145387701	0.0062	0.0047	0.0916	0.0146	0.0454	0.0164	0.0165	0.0302	0.003	0.0333	0.0446	0.0889	0.003	0.0455	0.1179	0.0161	0.018	0.0037	0.0047	0.0173	0.0239	0.1499	0.034	0.1141	0.0461	0.0053
16	rs79305451	79819390	0.81	0.384295662080596	0.77	1.42140104222308	0.517716138658716	0.143213210765315	0.0062	0.0048	0.0918	0.0145	0.0454	0.0164	0.0165	0.0301	0.003	0.0334	0.0444	0.0891	0.003	0.0455	0.1179	0.0162	0.0179	0.0037	0.0047	0.0173	0.0239	0.1499	0.0341	0.1141	0.0457	0.0053
16	rs4888047	79826489	0.81	0.384295662080596	0.77	1.42140104222308	0.533603460404602	0.149965144010172	0.0062	0.0046	0.0921	0.0142	0.0453	0.0163	0.0166	0.0297	0.003	0.0335	0.0435	0.0912	0.003	0.0451	0.1182	0.0162	0.0178	0.0035	0.0048	0.0173	0.0235	0.1503	0.0343	0.1131	0.0463	0.0053
16	rs118167925	79832431	0.81	0.384295662080596	0.78	1.32595579198345	0.546358732325295	0.161269788849261	0.0063	0.0046	0.0919	0.0141	0.0452	0.0163	0.0166	0.0298	0.003	0.0333	0.0434	0.0914	0.003	0.045	0.1181	0.0162	0.0177	0.0036	0.0049	0.0174	0.0234	0.1501	0.0345	0.1133	0.0464	0.0053
16	rs11150212	79837227	0.81	0.384295662080596	0.78	1.32595579198345	0.559122985906209	0.160300473335357	0.0063	0.0046	0.0918	0.014	0.0452	0.0163	0.0167	0.0298	0.003	0.0332	0.0433	0.0915	0.003	0.045	0.118	0.0162	0.0177	0.0037	0.0049	0.0174	0.0234	0.1501	0.0346	0.1134	0.0464	0.0053
16	rs72806442	79838112	0.81	0.384295662080596	0.78	1.32595579198345	0.555073709441719	0.165363373537302	0.0063	0.0046	0.0918	0.014	0.0452	0.0163	0.0166	0.0298	0.003	0.0332	0.0433	0.0915	0.003	0.045	0.118	0.0162	0.0177	0.0037	0.0049	0.0174	0.0234	0.1501	0.0346	0.1135	0.0464	0.0053
16	rs76898213	79840258	0.81	0.384295662080596	0.78	1.32595579198345	0.549190571191172	0.165853107349619	0.0063	0.0045	0.0918	0.014	0.0452	0.0163	0.0166	0.0298	0.003	0.0332	0.0433	0.0916	0.003	0.045	0.118	0.0162	0.0177	0.0037	0.0049	0.0174	0.0233	0.1501	0.0346	0.1136	0.0464	0.0053
16	rs34895982	79845118	0.81	0.384295662080596	0.8	1.14699780192835	0.53055044881612	0.151575649842152	0.0063	0.0045	0.0921	0.014	0.0452	0.0163	0.0166	0.0298	0.003	0.0332	0.0433	0.0916	0.003	0.0449	0.1179	0.0162	0.0177	0.0037	0.0049	0.0174	0.0231	0.15	0.0346	0.1137	0.0465	0.0053
16	rs7184778	79854535	0.81	0.384295662080596	0.8	1.14699780192835	0.444071943725991	0.143957862252959	0.0063	0.0046	0.0922	0.0141	0.0451	0.0162	0.0166	0.0297	0.0031	0.0331	0.0433	0.0918	0.0031	0.0446	0.1174	0.0163	0.0179	0.0036	0.0048	0.0173	0.0224	0.1507	0.0346	0.1143	0.0465	0.0053
16	rs80275607	79857426	0.81	0.384295662080596	0.8	1.14699780192835	0.427852394596499	0.143213210765315	0.0063	0.0045	0.0922	0.0141	0.045	0.0162	0.0167	0.0297	0.0031	0.0331	0.0432	0.0919	0.0031	0.0445	0.1173	0.0163	0.0179	0.0036	0.0048	0.0173	0.0223	0.1509	0.0346	0.1145	0.0465	0.0052
16	rs9931561	79860514	0.81	0.384295662080596	0.81	1.06340942734078	0.39727077884879	0.148266650591268	0.0064	0.0045	0.0921	0.0141	0.045	0.0161	0.0166	0.0297	0.0031	0.0331	0.0432	0.092	0.0032	0.0444	0.1172	0.0162	0.0178	0.0035	0.0047	0.0174	0.0222	0.1512	0.0345	0.1148	0.0466	0.0052
16	rs9928281	79862813	0.81	0.384295662080596	0.81	1.06340942734078	0.381055032266783	0.147514002725203	0.0064	0.0045	0.092	0.014	0.045	0.0161	0.0166	0.0297	0.0031	0.0331	0.0431	0.0922	0.0032	0.0443	0.1172	0.0163	0.0178	0.0035	0.0047	0.0174	0.0222	0.1513	0.0345	0.1149	0.0467	0.0052
16	rs62042432	79862855	0.81	0.384295662080596	0.81	1.06340942734078	0.380338600705514	0.148643491774968	0.0064	0.0045	0.092	0.014	0.045	0.0161	0.0166	0.0297	0.0031	0.0331	0.0431	0.0922	0.0032	0.0443	0.1172	0.0163	0.0178	0.0035	0.0047	0.0174	0.0222	0.1513	0.0345	0.1149	0.0467	0.0052
16	rs34218786	79877219	0.82	0.338707801994422	0.81	1.06340942734078	0.300666259704393	0.184527396608392	0.0068	0.0047	0.092	0.014	0.0442	0.0158	0.0164	0.0297	0.0031	0.0329	0.0424	0.0929	0.0032	0.0439	0.1177	0.0162	0.0174	0.0034	0.0047	0.0177	0.0217	0.1518	0.0344	0.116	0.0468	0.0051
16	rs16951505	79878570	0.82	0.338707801994422	0.81	1.06340942734078	0.310997133672287	0.196762943231007	0.0068	0.0047	0.092	0.014	0.0442	0.0158	0.0164	0.0297	0.0031	0.0326	0.0424	0.0929	0.0032	0.0439	0.1179	0.0163	0.0173	0.0034	0.0047	0.0177	0.0217	0.1518	0.0344	0.116	0.0468	0.0051
16	rs17771082	79878599	0.82	0.338707801994422	0.81	1.06340942734078	0.311444007319002	0.196866886639905	0.0068	0.0047	0.092	0.014	0.0442	0.0158	0.0164	0.0297	0.0031	0.0326	0.0424	0.0929	0.0032	0.0439	0.1179	0.0163	0.0173	0.0034	0.0047	0.0177	0.0217	0.1518	0.0344	0.116	0.0468	0.0051
16	rs74412687	79881036	0.82	0.338707801994422	0.81	1.06340942734078	0.309906200340854	0.203137143679258	0.0068	0.0047	0.092	0.0139	0.0442	0.0158	0.0164	0.0297	0.0031	0.0326	0.0423	0.093	0.0032	0.0439	0.118	0.0162	0.0173	0.0033	0.0047	0.0178	0.0217	0.1519	0.0344	0.1161	0.0468	0.0051
16	rs16951530	79882358	0.82	0.338707801994422	0.81	1.06340942734078	0.221748215305148	0.22537301434759	0.0068	0.0047	0.092	0.0139	0.044	0.0157	0.0163	0.0297	0.0031	0.0326	0.0422	0.0931	0.0033	0.0439	0.1183	0.0162	0.0172	0.0033	0.0046	0.0179	0.0215	0.1521	0.0343	0.1166	0.0469	0.0048
16	rs11649129	79883850	0.82	0.338707801994422	0.81	1.06340942734078	0.163563746387746	0.207142208090513	0.0068	0.0047	0.0919	0.0137	0.0441	0.0157	0.0163	0.0297	0.0031	0.0326	0.0422	0.0931	0.0038	0.0438	0.1182	0.0162	0.0174	0.0033	0.0045	0.0179	0.0215	0.1516	0.0343	0.1166	0.0469	0.0048
16	rs9941208	79885233	0.82	0.338707801994422	0.8	1.14699780192835	0.159430572357541	0.2135186814323	0.0068	0.0047	0.0919	0.0137	0.044	0.0158	0.0163	0.0296	0.0031	0.0326	0.0422	0.0933	0.004	0.0438	0.1182	0.0162	0.0174	0.0033	0.0046	0.0179	0.0215	0.1512	0.0343	0.1167	0.0469	0.0048
16	rs9937477	79897591	0.82	0.338707801994422	0.8	1.14699780192835	0.145679308054391	0.194791540756906	0.0068	0.0047	0.0919	0.0139	0.0442	0.0157	0.0162	0.0294	0.0031	0.0326	0.042	0.0932	0.004	0.0435	0.1184	0.0162	0.0174	0.0034	0.0046	0.0181	0.0213	0.1507	0.0341	0.1168	0.0478	0.0048
16	rs75964719	79906409	0.82	0.338707801994422	0.8	1.14699780192835	0.13195634963902	0.189841171687917	0.0069	0.0048	0.0912	0.0138	0.044	0.0157	0.0161	0.0295	0.0032	0.0327	0.0419	0.0933	0.0043	0.0434	0.1188	0.0163	0.0172	0.0034	0.0046	0.0183	0.0209	0.1503	0.0342	0.117	0.0481	0.0049
16	rs117505397	79908715	0.82	0.338707801994422	0.8	1.14699780192835	0.1380561175095	0.191383517578088	0.0069	0.0048	0.0911	0.0138	0.044	0.0157	0.0161	0.0295	0.0032	0.0324	0.0421	0.0933	0.0043	0.0434	0.1188	0.0164	0.0171	0.0034	0.0046	0.0184	0.0208	0.1504	0.0342	0.117	0.0483	0.0049
16	rs4889041	79914909	0.82	0.338707801994422	0.8	1.14699780192835	0.140295193663922	0.174056350721269	0.0069	0.0048	0.091	0.0138	0.044	0.0157	0.0161	0.0295	0.0032	0.0324	0.0421	0.0933	0.0044	0.0433	0.1189	0.0164	0.0171	0.0035	0.0046	0.0184	0.0207	0.1503	0.0342	0.117	0.0484	0.0049
16	rs72806480	79918325	0.82	0.338707801994422	0.8	1.14699780192835	0.14348544532264	0.184832558051395	0.0069	0.0048	0.0909	0.0137	0.044	0.0156	0.0161	0.0295	0.0033	0.0324	0.042	0.0933	0.0044	0.0432	0.119	0.0164	0.0171	0.0035	0.0047	0.0184	0.0207	0.1503	0.0342	0.117	0.0485	0.0049
16	rs7191612	79919698	0.82	0.338707801994422	0.81	1.06340942734078	0.140770999703219	0.193343225549976	0.007	0.0048	0.0908	0.0137	0.044	0.0156	0.0161	0.0295	0.0034	0.0323	0.042	0.0933	0.0045	0.0432	0.1191	0.0164	0.0171	0.0036	0.0047	0.0184	0.0206	0.1503	0.0342	0.1169	0.0485	0.005
16	rs35780597	79920528	0.82	0.338707801994422	0.81	1.06340942734078	0.135434922451267	0.220606109694163	0.007	0.0048	0.0906	0.0137	0.044	0.0156	0.0161	0.0295	0.0034	0.0323	0.042	0.0934	0.0045	0.0431	0.1194	0.0162	0.0171	0.0036	0.0046	0.0184	0.0206	0.1503	0.0342	0.117	0.0484	0.005
16	rs28384289	79925400	0.83	0.29697514221559	0.81	1.06340942734078	0.123512658006409	0.214266761911741	0.0069	0.0048	0.0906	0.0136	0.0441	0.0155	0.016	0.0295	0.0034	0.0326	0.0421	0.0936	0.0044	0.0427	0.1199	0.0158	0.0171	0.0036	0.0046	0.0184	0.0204	0.1506	0.0339	0.1171	0.0483	0.005
16	rs117225199	79930033	0.83	0.29697514221559	0.81	1.06340942734078	0.120079738429577	0.211066798329293	0.0069	0.0048	0.0905	0.0135	0.0442	0.0155	0.016	0.0295	0.0034	0.0327	0.0422	0.0936	0.0045	0.0426	0.1201	0.0158	0.0172	0.0036	0.0046	0.0182	0.0203	0.1507	0.0338	0.117	0.0484	0.0049
16	rs71398179	79932976	0.83	0.29697514221559	0.81	1.06340942734078	0.11461987737875	0.202927074854229	0.0069	0.0048	0.0904	0.0135	0.0442	0.0155	0.0159	0.0295	0.0034	0.0328	0.0423	0.0936	0.0045	0.0425	0.1203	0.0158	0.0173	0.0036	0.0046	0.0182	0.0202	0.1508	0.0337	0.1168	0.0484	0.0049
16	rs78643664	79936842	0.83	0.29697514221559	0.81	1.06340942734078	0.112224734154206	0.209685103519305	0.0069	0.0048	0.0903	0.0134	0.0443	0.0155	0.0159	0.0295	0.0034	0.0329	0.0424	0.0936	0.0045	0.0425	0.1204	0.0158	0.0173	0.0036	0.0046	0.0181	0.0202	0.151	0.0336	0.1167	0.0484	0.0049
16	rs117677062	79937120	0.83	0.29697514221559	0.81	1.06340942734078	0.111368998091969	0.202087527088295	0.0069	0.0048	0.0904	0.0134	0.0443	0.0155	0.0159	0.0296	0.0034	0.033	0.0424	0.0936	0.0045	0.0425	0.1203	0.0158	0.0173	0.0036	0.0046	0.0181	0.0202	0.1508	0.0337	0.1167	0.0485	0.0049
16	rs77255554	79942869	0.83	0.29697514221559	0.81	1.06340942734078	0.103769568130063	0.178058685953681	0.0068	0.0048	0.0898	0.0133	0.0445	0.0156	0.0158	0.0297	0.0035	0.0328	0.0428	0.094	0.0045	0.0424	0.1212	0.0156	0.0173	0.0036	0.0046	0.0181	0.0198	0.1514	0.0335	0.1158	0.0487	0.0048
16	rs7187277	79943873	0.83	0.29697514221559	0.81	1.06340942734078	0.110489892899921	0.137948383680462	0.0068	0.0047	0.0891	0.0129	0.0447	0.0155	0.0155	0.0299	0.0035	0.0327	0.0435	0.0942	0.0046	0.0423	0.1224	0.0156	0.0173	0.0036	0.0046	0.018	0.0194	0.1524	0.0333	0.1148	0.049	0.0046
16	rs117607037	79948012	0.84	0.258953137461488	0.81	1.06340942734078	0.0848837476441182	0.152811369324304	0.0065	0.0049	0.0876	0.0123	0.0443	0.0155	0.0151	0.0301	0.0035	0.0325	0.0444	0.0957	0.0045	0.0419	0.1253	0.0152	0.0169	0.0033	0.0041	0.0175	0.0186	0.1556	0.033	0.1126	0.0495	0.0042
16	rs7195655	79949348	0.83	0.29697514221559	0.81	1.06340942734078	0.0898987392189021	0.171570966297997	0.0065	0.005	0.0879	0.012	0.0443	0.0154	0.0148	0.0304	0.0035	0.0324	0.0447	0.0963	0.0045	0.0416	0.1256	0.015	0.0168	0.0033	0.004	0.0174	0.0183	0.1568	0.033	0.1116	0.0498	0.0042
16	rs118036938	79950881	0.83	0.29697514221559	0.81	1.06340942734078	0.0934838859676665	0.196035857813429	0.0064	0.005	0.0878	0.012	0.0443	0.0154	0.0148	0.0304	0.0035	0.0324	0.0447	0.0963	0.0045	0.0416	0.1257	0.015	0.0168	0.0033	0.004	0.0173	0.0183	0.1569	0.033	0.1115	0.0498	0.0042
16	rs12445465	79957150	0.83	0.29697514221559	0.81	1.06340942734078	0.0910111013712876	0.151765526550299	0.0063	0.0051	0.0877	0.0119	0.0443	0.0154	0.0148	0.0303	0.0034	0.0324	0.0449	0.0964	0.0046	0.0416	0.1259	0.0149	0.0168	0.0032	0.0039	0.0173	0.0183	0.1573	0.0331	0.111	0.0499	0.0042
16	rs80300298	79964904	0.83	0.29697514221559	0.81	1.06340942734078	0.0887711295364357	0.171372673444285	0.0063	0.0051	0.0879	0.0119	0.0442	0.0153	0.0148	0.0301	0.0034	0.0323	0.0449	0.0967	0.0046	0.0416	0.1259	0.0149	0.0169	0.0032	0.0038	0.0173	0.0182	0.1574	0.0332	0.1107	0.0501	0.0042
16	rs62043710	79979067	0.83	0.29697514221559	0.81	1.06340942734078	0.0800061239818817	0.157404973625127	0.0061	0.0052	0.0883	0.0119	0.0441	0.0151	0.0148	0.0299	0.0033	0.0323	0.0449	0.0972	0.0046	0.0414	0.1259	0.0148	0.017	0.0032	0.0037	0.0173	0.0182	0.1574	0.0332	0.1102	0.0505	0.0042
16	rs4889049	79981630	0.83	0.29697514221559	0.81	1.06340942734078	0.070696888301417	0.114018222871647	0.0061	0.0053	0.0885	0.012	0.0441	0.0151	0.0149	0.0298	0.0033	0.0323	0.0449	0.0974	0.0046	0.0414	0.1259	0.0148	0.017	0.0032	0.0037	0.0173	0.0182	0.1574	0.0332	0.11	0.0506	0.0042
16	rs74816776	79985201	0.83	0.29697514221559	0.81	1.06340942734078	0.06814704161525	0.134569598715413	0.0061	0.0054	0.0888	0.012	0.0441	0.0151	0.0149	0.0298	0.0033	0.0323	0.0448	0.0974	0.0047	0.0413	0.1259	0.0148	0.0171	0.0032	0.0036	0.0173	0.0181	0.1574	0.0333	0.1097	0.0507	0.0042
16	rs17707173	79988167	0.83	0.29697514221559	0.81	1.06340942734078	0.0638068291170235	0.129066862162823	0.0061	0.0055	0.089	0.0121	0.044	0.0151	0.0149	0.0298	0.0033	0.0323	0.0448	0.0975	0.0047	0.0412	0.1259	0.0148	0.0171	0.0032	0.0036	0.0172	0.018	0.1573	0.0333	0.1094	0.0507	0.0042
16	rs34796951	79993330	0.83	0.29697514221559	0.81	1.06340942734078	0.05858798898765	0.11112755530908	0.006	0.0056	0.0893	0.0121	0.044	0.0151	0.015	0.0297	0.0033	0.0323	0.0447	0.0976	0.0047	0.0411	0.1258	0.0148	0.0172	0.0033	0.0036	0.0172	0.0179	0.1572	0.0333	0.1091	0.0508	0.0042
16	rs74516687	79993422	0.83	0.29697514221559	0.81	1.06340942734078	0.0584421474544589	0.110029809857906	0.006	0.0056	0.0893	0.0121	0.0441	0.0151	0.0149	0.0298	0.0033	0.0323	0.0448	0.0974	0.0047	0.0411	0.1258	0.0147	0.0172	0.0033	0.0036	0.0172	0.0179	0.1572	0.0334	0.109	0.051	0.0042
16	rs79051182	80001088	0.83	0.29697514221559	0.81	1.06340942734078	0.0528558756883972	0.103120468461407	0.006	0.0058	0.0897	0.0121	0.044	0.0151	0.015	0.0297	0.0033	0.0323	0.0447	0.0976	0.0048	0.0409	0.1259	0.0147	0.017	0.0033	0.0036	0.0172	0.0178	0.1571	0.0335	0.1087	0.0512	0.0042
16	rs4243196	80010271	0.83	0.29697514221559	0.81	1.06340942734078	0.0437950649014268	0.0854381458425069	0.006	0.006	0.09	0.0122	0.0439	0.0152	0.015	0.0296	0.0033	0.0324	0.0446	0.0977	0.0048	0.0408	0.1258	0.0147	0.0171	0.0033	0.0036	0.0172	0.0176	0.157	0.0335	0.1081	0.0513	0.0042
16	rs62042289	80011883	0.83	0.29697514221559	0.81	1.06340942734078	0.0458830158772409	0.0962262556519893	0.006	0.006	0.0902	0.0121	0.0439	0.0152	0.015	0.0296	0.0033	0.0324	0.0447	0.0978	0.0048	0.0407	0.1258	0.0147	0.0171	0.0033	0.0035	0.0172	0.0176	0.157	0.0335	0.1082	0.0513	0.0042
16	rs8044242	80013587	0.83	0.29697514221559	0.81	1.06340942734078	0.0478143395091914	0.0987998293315967	0.006	0.006	0.0902	0.0121	0.0439	0.0152	0.015	0.0296	0.0032	0.0324	0.0447	0.0979	0.0047	0.0406	0.1258	0.0147	0.0171	0.0033	0.0035	0.0172	0.0176	0.157	0.0336	0.1081	0.0514	0.0042
16	rs17782006	80014093	0.83	0.29697514221559	0.84	0.835693000351761	0.047607659997326	0.101399902916346	0.0059	0.006	0.0902	0.0121	0.0439	0.0152	0.015	0.0296	0.0032	0.0324	0.0447	0.0979	0.0047	0.0406	0.1259	0.0147	0.0171	0.0033	0.0035	0.0172	0.0175	0.157	0.0336	0.108	0.0513	0.0042
16	rs77572259	80020778	0.83	0.29697514221559	0.84	0.835693000351761	0.0353883166059063	0.0883577645998958	0.0058	0.0062	0.0907	0.0122	0.0439	0.0152	0.015	0.0294	0.0032	0.0326	0.0445	0.0982	0.0047	0.0408	0.1267	0.0146	0.0169	0.0033	0.0035	0.0171	0.0173	0.1569	0.0339	0.1076	0.0508	0.0041
16	rs74505754	80020841	0.83	0.29697514221559	0.84	0.835693000351761	0.035466082938844	0.0890549898636873	0.0058	0.0062	0.0907	0.0122	0.0439	0.0152	0.015	0.0294	0.0032	0.0326	0.0445	0.0982	0.0047	0.0408	0.1267	0.0146	0.0169	0.0033	0.0035	0.0171	0.0173	0.1569	0.0339	0.1076	0.0508	0.0041
16	rs4556797	80037987	0.83	0.29697514221559	0.84	0.835693000351761	0.0180237776554531	0.057526725948247	0.0056	0.0064	0.0913	0.0117	0.0443	0.0155	0.0146	0.0294	0.0029	0.0328	0.0446	0.0993	0.0048	0.042	0.1269	0.0142	0.0171	0.0034	0.0033	0.0169	0.0162	0.1572	0.0336	0.1061	0.0512	0.004
16	rs75741557	80041808	0.83	0.29697514221559	0.84	0.835693000351761	0.017493410257467	0.0614013765815832	0.0056	0.0064	0.0914	0.0116	0.0444	0.0155	0.0145	0.0294	0.0029	0.0328	0.0447	0.0993	0.0048	0.0421	0.1268	0.0141	0.0171	0.0034	0.0032	0.0169	0.016	0.1575	0.0337	0.1059	0.0512	0.004
16	rs117313036	80043810	0.83	0.29697514221559	0.84	0.835693000351761	0.0172054660177077	0.0615345997089099	0.0056	0.0064	0.0914	0.0116	0.0444	0.0155	0.0145	0.0294	0.0029	0.0328	0.0447	0.0993	0.0048	0.0421	0.1268	0.0141	0.0171	0.0034	0.0032	0.0169	0.016	0.1576	0.0337	0.1059	0.0512	0.004
16	rs12449111	80052304	0.83	0.29697514221559	0.83	0.907803730152893	0.0172596736347992	0.0888223385193524	0.0056	0.0069	0.0918	0.0107	0.0466	0.0154	0.0136	0.0293	0.002	0.0331	0.045	0.099	0.0053	0.0431	0.1272	0.0133	0.017	0.0036	0.0025	0.0167	0.0138	0.16	0.0343	0.1045	0.0511	0.0035
16	rs8060437	80055349	0.83	0.29697514221559	0.84	0.835693000351761	0.0172674277840286	0.0705234598699202	0.0057	0.007	0.0919	0.0105	0.0468	0.0154	0.0132	0.0294	0.0021	0.0334	0.0455	0.0987	0.0054	0.0433	0.127	0.0132	0.017	0.0036	0.0024	0.0166	0.0135	0.1601	0.0344	0.1042	0.0511	0.0035
16	rs12918739	80056186	0.83	0.29697514221559	0.84	0.835693000351761	0.0176899541651292	0.0727249699591535	0.0057	0.0071	0.0924	0.0104	0.0469	0.0153	0.0132	0.0294	0.002	0.0333	0.0456	0.0987	0.0054	0.0434	0.127	0.0131	0.017	0.0036	0.0024	0.0166	0.0134	0.1603	0.0344	0.1041	0.0511	0.0035
16	rs4465618	80057372	0.83	0.29697514221559	0.84	0.835693000351761	0.0171205348779918	0.0413820422838874	0.0059	0.0074	0.0917	0.0103	0.0473	0.0156	0.0124	0.0293	0.0019	0.0334	0.0455	0.0998	0.0052	0.0439	0.1272	0.0129	0.0172	0.0037	0.0023	0.0165	0.0131	0.1599	0.0337	0.1048	0.051	0.0036
16	rs4633734	80057434	0.83	0.29697514221559	0.84	0.835693000351761	0.016723198329144	0.0339242677573713	0.0058	0.0074	0.0917	0.0102	0.0476	0.0156	0.0122	0.0293	0.0018	0.0332	0.0458	0.0998	0.0052	0.044	0.1271	0.0128	0.0171	0.0037	0.0024	0.0165	0.0131	0.1599	0.0336	0.1048	0.0512	0.0035
16	rs77127519	80059165	0.83	0.29697514221559	0.84	0.835693000351761	0.0263847065457709	0.0286491709913138	0.0056	0.0073	0.0926	0.0101	0.0479	0.0153	0.0119	0.0286	0.0014	0.0336	0.0463	0.1006	0.0047	0.0442	0.1269	0.0124	0.0173	0.0034	0.0029	0.0166	0.0128	0.1608	0.033	0.1044	0.0514	0.0033
16	rs12921255	80062208	0.83	0.29697514221559	0.84	0.835693000351761	0.0306310297449569	0.0296036822255368	0.0055	0.0073	0.0927	0.01	0.048	0.0151	0.0118	0.0286	0.0014	0.0338	0.0466	0.1007	0.0046	0.0443	0.1267	0.0123	0.0173	0.0034	0.003	0.0167	0.0128	0.1607	0.033	0.1044	0.0517	0.0033
16	rs34639557	80063908	0.83	0.29697514221559	0.84	0.835693000351761	0.033669781743381	0.030915371327677	0.0055	0.0073	0.0929	0.01	0.0481	0.0151	0.0117	0.0286	0.0013	0.0339	0.0467	0.1008	0.0045	0.0443	0.1266	0.0122	0.0172	0.0033	0.003	0.0168	0.0127	0.1607	0.033	0.1043	0.0517	0.0032
16	rs57575678	80067986	0.83	0.29697514221559	0.84	0.835693000351761	0.0362107944581611	0.0315563357147511	0.0054	0.0072	0.0931	0.01	0.0482	0.0151	0.0117	0.0286	0.0012	0.0341	0.047	0.101	0.0044	0.0444	0.1265	0.012	0.0172	0.0032	0.003	0.0168	0.0127	0.1607	0.033	0.1043	0.0517	0.0032
16	rs4889073	80071751	0.83	0.29697514221559	0.84	0.835693000351761	0.0413099668744526	0.0342322255786851	0.0054	0.0067	0.0932	0.0098	0.0484	0.0151	0.0117	0.0286	0.0012	0.0342	0.0471	0.1012	0.0044	0.0445	0.1268	0.0119	0.0173	0.0032	0.0028	0.0168	0.0126	0.1607	0.0329	0.1043	0.0518	0.0032
16	rs74385653	80075679	0.83	0.29697514221559	0.85	0.767309033253442	0.0304674333505138	0.0371143329247355	0.0054	0.0067	0.0939	0.0098	0.0487	0.015	0.0116	0.0285	0.0012	0.0346	0.0476	0.1018	0.0043	0.0444	0.1254	0.0117	0.0171	0.0031	0.0027	0.0168	0.0127	0.1606	0.033	0.104	0.0516	0.0032
16	rs11150240	80077645	0.83	0.29697514221559	0.85	0.767309033253442	0.0271079891659348	0.038242683594239	0.0054	0.0067	0.0942	0.0098	0.0488	0.015	0.0116	0.0285	0.0012	0.0347	0.0478	0.1022	0.0043	0.0445	0.1248	0.0117	0.017	0.0031	0.0027	0.0168	0.0128	0.1604	0.033	0.1039	0.0517	0.0031
16	rs72815871	80085242	0.83	0.29697514221559	0.85	0.767309033253442	0.0260700182541446	0.0384593419743083	0.0055	0.0067	0.0944	0.0099	0.0489	0.0151	0.0117	0.0286	0.0012	0.0348	0.048	0.102	0.0042	0.0445	0.1246	0.0117	0.0171	0.0031	0.0027	0.017	0.0127	0.16	0.0332	0.1034	0.0515	0.0031
16	rs118102931	80086641	0.83	0.29697514221559	0.85	0.767309033253442	0.0272801985111987	0.0376497319331848	0.0055	0.0067	0.0945	0.01	0.0489	0.0151	0.0117	0.0286	0.0012	0.0348	0.048	0.102	0.0042	0.0445	0.1247	0.0117	0.0172	0.003	0.0027	0.0169	0.0127	0.16	0.0333	0.1032	0.0515	0.0031
16	rs77629109	80099143	0.83	0.29697514221559	0.85	0.767309033253442	0.028042749221233	0.0489523179733826	0.0055	0.0067	0.0948	0.0102	0.049	0.0151	0.0117	0.0287	0.0012	0.035	0.0484	0.1018	0.0041	0.0445	0.1244	0.0116	0.0173	0.003	0.0026	0.0175	0.0127	0.1592	0.0337	0.1022	0.0513	0.0031
16	rs140313882	80099302	0.83	0.29697514221559	0.85	0.767309033253442	0.0281088055141208	0.0464451025274072	0.0055	0.0067	0.0948	0.0102	0.049	0.0151	0.0117	0.0287	0.0012	0.035	0.0484	0.1018	0.0041	0.0445	0.1244	0.0116	0.0173	0.003	0.0026	0.0175	0.0127	0.1592	0.0337	0.1022	0.0513	0.0031
16	rs12595894	80105008	0.83	0.29697514221559	0.85	0.767309033253442	0.0293167320253162	0.0481101441270902	0.0056	0.0068	0.0948	0.0104	0.0491	0.0152	0.0118	0.0287	0.0012	0.0352	0.0487	0.1013	0.0041	0.0446	0.1243	0.0116	0.0175	0.003	0.0026	0.0177	0.0127	0.1588	0.0339	0.1017	0.0511	0.0031
16	rs117952910	80107776	0.83	0.29697514221559	0.85	0.767309033253442	0.0293848953152321	0.0452716521460771	0.0056	0.0068	0.0949	0.0104	0.049	0.0151	0.0118	0.0287	0.0012	0.0354	0.0489	0.1014	0.0041	0.0446	0.1241	0.0116	0.0176	0.003	0.0027	0.0177	0.0127	0.1587	0.034	0.1015	0.0511	0.0031
16	rs8046908	80114859	0.83	0.29697514221559	0.85	0.767309033253442	0.0353883166059063	0.0407118733980016	0.0057	0.0068	0.0949	0.0104	0.049	0.0148	0.0115	0.0286	0.0011	0.0355	0.049	0.1019	0.0039	0.0446	0.1246	0.0115	0.018	0.0032	0.0027	0.0179	0.0124	0.1585	0.0341	0.1012	0.0509	0.003
16	rs16952309	80127326	0.83	0.29697514221559	0.86	0.702596200902853	0.0363293642344581	0.0437086340941684	0.0057	0.0068	0.0948	0.0104	0.049	0.0146	0.0113	0.0286	0.0011	0.0356	0.049	0.1023	0.0038	0.0446	0.1246	0.0115	0.0182	0.0033	0.0027	0.018	0.0122	0.1582	0.0342	0.1012	0.0507	0.0031
16	rs10514480	80131517	0.83	0.29697514221559	0.86	0.702596200902853	0.033221530410266	0.044747939085228	0.0057	0.0069	0.0949	0.0104	0.0491	0.0145	0.0113	0.0286	0.0011	0.0358	0.049	0.1026	0.0037	0.0446	0.1246	0.0115	0.0183	0.0033	0.0026	0.018	0.0122	0.1578	0.0342	0.1013	0.0506	0.0031
16	rs4888074	80147863	0.84	0.258953137461488	0.86	0.702596200902853	0.0334949631083124	0.0446319254039357	0.0059	0.0065	0.0955	0.0105	0.0491	0.0145	0.0113	0.0285	0.0011	0.0358	0.0491	0.1037	0.0036	0.0446	0.1234	0.0114	0.0182	0.003	0.0027	0.0183	0.012	0.1581	0.0342	0.101	0.0504	0.003
16	rs16952443	80153432	0.84	0.258953137461488	0.86	0.702596200902853	0.0270114613631808	0.0426802090410908	0.006	0.0065	0.0956	0.0106	0.0493	0.0145	0.0114	0.0286	0.0011	0.0357	0.0492	0.104	0.0036	0.0447	0.1232	0.0115	0.0183	0.003	0.0024	0.0184	0.0119	0.1579	0.0342	0.101	0.05	0.003
16	rs4889105	80158154	0.84	0.258953137461488	0.86	0.702596200902853	0.0262795117343334	0.0501054942421736	0.006	0.0066	0.0956	0.0106	0.0493	0.0144	0.0115	0.0287	0.0011	0.0357	0.0492	0.1043	0.0036	0.0447	0.1229	0.0115	0.0182	0.003	0.0024	0.0185	0.0119	0.1579	0.0342	0.1008	0.0499	0.003
16	rs10514484	80162126	0.84	0.258953137461488	0.86	0.702596200902853	0.027648718788514	0.05791583074535	0.0061	0.0066	0.0957	0.0107	0.0495	0.0145	0.0115	0.0286	0.0011	0.0357	0.0493	0.1042	0.0036	0.0447	0.1226	0.0115	0.0182	0.003	0.0024	0.0186	0.0118	0.1577	0.0342	0.1005	0.0501	0.003
16	rs1871206	80163354	0.84	0.258953137461488	0.86	0.702596200902853	0.0265113353916455	0.0548345780143879	0.0061	0.0066	0.0958	0.0107	0.0495	0.0145	0.0115	0.0286	0.0011	0.0357	0.0493	0.1043	0.0036	0.0447	0.1225	0.0115	0.0182	0.003	0.0024	0.0186	0.0118	0.1576	0.0342	0.1006	0.0501	0.003
16	rs10514486	80163809	0.84	0.258953137461488	0.86	0.702596200902853	0.016355020934342	0.0488316151113973	0.0061	0.0066	0.0959	0.0107	0.0491	0.0145	0.0115	0.0286	0.0014	0.0356	0.0491	0.1049	0.0036	0.0447	0.1225	0.0115	0.0182	0.003	0.0024	0.0186	0.0118	0.1579	0.0342	0.1007	0.0499	0.0029
16	rs2061791	80164346	0.84	0.258953137461488	0.86	0.702596200902853	0.016579720568785	0.0473338785593356	0.0061	0.0066	0.0959	0.0107	0.0491	0.0144	0.0115	0.0286	0.0014	0.0356	0.0491	0.1049	0.0036	0.0447	0.1224	0.0115	0.0182	0.003	0.0024	0.0186	0.0118	0.158	0.0342	0.1007	0.0498	0.0029
16	rs62049488	80176718	0.84	0.258953137461488	0.86	0.702596200902853	0.0166098509822285	0.037596035498479	0.0062	0.0066	0.0961	0.0107	0.0493	0.0146	0.0113	0.0286	0.0015	0.0359	0.0493	0.1047	0.0036	0.0446	0.1217	0.0114	0.018	0.003	0.0025	0.0187	0.012	0.1579	0.0342	0.1004	0.0499	0.0029
16	rs4889110	80182097	0.84	0.258953137461488	0.86	0.702596200902853	0.0163773895664837	0.0379726398326145	0.0062	0.0066	0.096	0.0107	0.0493	0.0146	0.0112	0.0285	0.0015	0.036	0.0493	0.1047	0.0036	0.0446	0.1215	0.0114	0.018	0.003	0.0025	0.0188	0.0121	0.1579	0.0342	0.1003	0.0499	0.0029
16	rs79173898	80182937	0.84	0.258953137461488	0.86	0.702596200902853	0.0183784104424733	0.0393863052735187	0.0062	0.0066	0.0961	0.0107	0.0493	0.0146	0.0112	0.0284	0.0016	0.0359	0.0493	0.1048	0.0036	0.0446	0.1214	0.0114	0.018	0.003	0.0025	0.0188	0.0121	0.1578	0.0344	0.1002	0.0499	0.0029
16	rs16952537	80185366	0.86	0.193417951625055	0.86	0.702596200902853	0.00229985959211803	0.0453883993183297	0.0063	0.0071	0.0983	0.0114	0.0499	0.0147	0.0119	0.0273	0.0018	0.0394	0.048	0.1097	0.0031	0.0446	0.116	0.0109	0.0172	0.0028	0.002	0.0191	0.0117	0.1553	0.0334	0.0999	0.0507	0.003
16	rs72817916	80187534	0.86	0.193417951625055	0.86	0.702596200902853	0.00485000267979561	0.0745206892954474	0.0064	0.0071	0.0988	0.0113	0.0502	0.014	0.0116	0.0272	0.002	0.0404	0.0482	0.1131	0.0029	0.0444	0.1153	0.01	0.0167	0.0033	0.0016	0.0196	0.012	0.1531	0.0317	0.099	0.0519	0.0031
16	rs8049125	80189487	0.86	0.193417951625055	0.86	0.702596200902853	0.00358907500307488	0.0833876767461409	0.0064	0.0071	0.0988	0.0113	0.0503	0.0139	0.0116	0.0272	0.002	0.0405	0.0483	0.1132	0.0029	0.0445	0.1153	0.0099	0.0167	0.0033	0.0016	0.0195	0.012	0.153	0.0317	0.0989	0.052	0.0031
16	rs28733382	80190625	0.86	0.193417951625055	0.86	0.702596200902853	0.00267965665633109	0.0885125145235343	0.0064	0.0071	0.0987	0.0113	0.0503	0.0139	0.0116	0.0272	0.002	0.0405	0.0483	0.1133	0.0029	0.0446	0.1152	0.0099	0.0167	0.0033	0.0017	0.0196	0.0123	0.1529	0.0316	0.0989	0.0519	0.0031
16	rs2126993	80200647	0.86	0.193417951625055	0.86	0.702596200902853	0.00278107541596003	0.0860495335234299	0.0064	0.0071	0.0988	0.0114	0.0503	0.0138	0.0114	0.0271	0.002	0.0403	0.0483	0.1142	0.003	0.0445	0.1149	0.0098	0.0167	0.0034	0.0018	0.0196	0.0123	0.1522	0.0315	0.0992	0.0523	0.0031
16	rs11150249	80202969	0.86	0.193417951625055	0.86	0.702596200902853	0.00232452176916453	0.0833121191099893	0.0064	0.0069	0.0985	0.0114	0.0503	0.0138	0.0113	0.0271	0.0021	0.0402	0.0483	0.1143	0.003	0.0445	0.1148	0.0099	0.0169	0.0034	0.0018	0.0197	0.0123	0.1521	0.0314	0.0995	0.0524	0.0031
16	rs17728120	80205667	0.86	0.193417951625055	0.86	0.702596200902853	0.00289339524835214	0.0777247094247361	0.0065	0.0066	0.0982	0.0114	0.0505	0.0138	0.0116	0.0271	0.0022	0.0402	0.0484	0.1143	0.003	0.0445	0.1147	0.01	0.0169	0.0035	0.0019	0.0198	0.0123	0.1515	0.0315	0.0993	0.0526	0.0031
16	rs17796160	80220495	0.86	0.193417951625055	0.87	0.641494868499257	0.00301336345871967	0.0783131756730499	0.0065	0.0066	0.0981	0.0114	0.0506	0.0138	0.0117	0.027	0.0022	0.0403	0.0484	0.1144	0.003	0.0444	0.1145	0.01	0.017	0.0035	0.0019	0.0198	0.0121	0.1514	0.0315	0.0992	0.0527	0.0032
16	rs16952612	80224110	0.86	0.193417951625055	0.87	0.641494868499257	0.00288946289885827	0.0771380565678029	0.0065	0.0066	0.098	0.0114	0.0507	0.0138	0.0118	0.027	0.0022	0.0403	0.0484	0.1144	0.003	0.0444	0.1144	0.01	0.017	0.0035	0.002	0.0198	0.0121	0.1513	0.0315	0.0992	0.0528	0.0032
16	rs1904189	80232062	0.86	0.193417951625055	0.87	0.641494868499257	0.0027906188768266	0.0759702103704324	0.0066	0.0066	0.0982	0.0114	0.0508	0.0138	0.0118	0.0269	0.0023	0.0404	0.0483	0.1143	0.003	0.0445	0.1141	0.0101	0.017	0.0035	0.002	0.0198	0.0121	0.151	0.0315	0.0991	0.0529	0.0032
16	rs12149918	80242952	0.86	0.193417951625055	0.87	0.641494868499257	0.0027715580232307	0.0750991219077738	0.0066	0.0066	0.0981	0.0115	0.0509	0.0137	0.0118	0.0269	0.0024	0.0406	0.0481	0.1144	0.003	0.0445	0.1137	0.0103	0.017	0.0035	0.002	0.0198	0.0121	0.1513	0.0316	0.0988	0.0528	0.0032
16	rs11644348	80251756	0.86	0.193417951625055	0.87	0.641494868499257	0.0027715580232307	0.0707352835858344	0.0067	0.0067	0.0979	0.0116	0.051	0.0136	0.0119	0.0269	0.0024	0.0408	0.0482	0.1144	0.003	0.0444	0.1134	0.0104	0.0171	0.0035	0.002	0.0199	0.0121	0.1513	0.0316	0.0987	0.0526	0.0032
16	rs16952668	80252937	0.86	0.193417951625055	0.87	0.641494868499257	0.00341510083791436	0.0612017715002894	0.0067	0.0067	0.0976	0.0117	0.051	0.0136	0.0119	0.0269	0.0024	0.0408	0.0483	0.1146	0.0031	0.0443	0.1124	0.0104	0.0171	0.0038	0.002	0.0199	0.0121	0.1508	0.0334	0.0984	0.0521	0.0032
16	rs12927215	80263454	0.86	0.193417951625055	0.87	0.641494868499257	0.00844863259639535	0.0618014129755543	0.0067	0.0069	0.0971	0.0117	0.0511	0.0136	0.012	0.0269	0.0024	0.0408	0.0482	0.1146	0.0031	0.0442	0.1104	0.0105	0.0171	0.0039	0.002	0.0199	0.0121	0.1506	0.0362	0.0979	0.0521	0.0032
16	rs11643923	80264072	0.86	0.193417951625055	0.88	0.583941145430028	0.00783931338106592	0.0619350029534226	0.0067	0.0069	0.0971	0.0117	0.0512	0.0136	0.012	0.0269	0.0024	0.0408	0.0482	0.1146	0.0031	0.0442	0.1104	0.0105	0.0171	0.0039	0.002	0.0199	0.0121	0.1506	0.036	0.0979	0.0523	0.0032
16	rs76551032	80266568	0.86	0.193417951625055	0.88	0.583941145430028	0.00792547012115922	0.0595491463619057	0.0067	0.0069	0.097	0.0118	0.0512	0.0136	0.012	0.0269	0.0024	0.041	0.0481	0.1146	0.0032	0.0442	0.1103	0.0105	0.0171	0.0039	0.002	0.0198	0.0121	0.1506	0.0361	0.0978	0.0522	0.0032
16	rs79299542	80276108	0.86	0.193417951625055	0.88	0.583941145430028	0.00809555797202769	0.052883279250726	0.0067	0.007	0.0967	0.0121	0.0516	0.0135	0.0122	0.0265	0.0023	0.0416	0.0478	0.1147	0.0032	0.044	0.1099	0.0107	0.0172	0.0039	0.002	0.0199	0.0121	0.1505	0.0365	0.0975	0.0519	0.0031
16	rs11150252	80276136	0.86	0.193417951625055	0.88	0.583941145430028	0.00809116218354619	0.052883279250726	0.0067	0.007	0.0967	0.0121	0.0516	0.0135	0.0122	0.0265	0.0023	0.0416	0.0478	0.1147	0.0032	0.044	0.1099	0.0107	0.0172	0.0039	0.002	0.0199	0.0121	0.1505	0.0365	0.0975	0.0519	0.0031
16	rs68173931	80279330	0.86	0.193417951625055	0.88	0.583941145430028	0.00731290322861836	0.051085675261764	0.0068	0.007	0.0968	0.0122	0.0516	0.0136	0.0123	0.0265	0.0023	0.0417	0.0478	0.1147	0.0032	0.0437	0.1096	0.0107	0.0172	0.0039	0.002	0.0199	0.0122	0.1506	0.0364	0.0977	0.0517	0.0031
16	rs76029919	80279375	0.86	0.193417951625055	0.88	0.583941145430028	0.00729258924171245	0.0509012607836079	0.0068	0.007	0.0968	0.0122	0.0516	0.0136	0.0123	0.0265	0.0023	0.0417	0.0478	0.1147	0.0032	0.0437	0.1096	0.0107	0.0172	0.0039	0.002	0.0198	0.0122	0.1506	0.0364	0.0977	0.0517	0.0031
16	rs12102512	80280507	0.86	0.193417951625055	0.88	0.583941145430028	0.00695775387829283	0.0476914650292326	0.0068	0.007	0.0968	0.0122	0.0516	0.0136	0.0123	0.0265	0.0023	0.0417	0.0478	0.1147	0.0032	0.0435	0.1098	0.0107	0.0172	0.0039	0.002	0.0198	0.0123	0.1506	0.0364	0.0977	0.0517	0.0031
16	rs72811553	80282380	0.86	0.193417951625055	0.88	0.583941145430028	0.00499060456848304	0.0418878846418231	0.0066	0.0071	0.0969	0.0122	0.0512	0.0137	0.0125	0.0263	0.0023	0.0417	0.0477	0.1147	0.0032	0.0435	0.1098	0.0111	0.0172	0.0039	0.0019	0.0198	0.0123	0.1505	0.0364	0.098	0.0516	0.0031
16	rs9931591	80283100	0.86	0.193417951625055	0.88	0.583941145430028	0.00425119098103636	0.0395509206262521	0.0065	0.0071	0.097	0.0122	0.0511	0.0137	0.0125	0.0262	0.0023	0.0417	0.0476	0.1147	0.0032	0.0435	0.1099	0.0112	0.0172	0.0039	0.0019	0.0198	0.0123	0.1505	0.0364	0.0981	0.0516	0.0031
16	rs118177733	80284648	0.86	0.193417951625055	0.91	0.431857736337621	0.00426454649505577	0.0387853668883745	0.0065	0.0071	0.0971	0.0122	0.051	0.0138	0.0125	0.0261	0.0022	0.0418	0.0476	0.1148	0.0032	0.0433	0.1098	0.0113	0.0172	0.0039	0.0019	0.0198	0.0123	0.1506	0.0363	0.0982	0.0516	0.0031
16	rs79922778	80285312	0.86	0.193417951625055	0.93	0.346822133743557	0.00478526283429496	0.0386221989422555	0.0064	0.0071	0.0972	0.0123	0.051	0.0138	0.0125	0.026	0.0022	0.0418	0.0475	0.1148	0.0031	0.0432	0.1097	0.0113	0.0172	0.0039	0.0019	0.02	0.0123	0.1508	0.0361	0.0982	0.0515	0.0031
16	rs34808567	80287309	0.86	0.193417951625055	0.93	0.346822133743557	0.00510659355523629	0.0384593419743083	0.0064	0.0071	0.0973	0.0123	0.051	0.0138	0.0125	0.026	0.0022	0.0419	0.0475	0.1148	0.0031	0.043	0.1096	0.0114	0.0172	0.0038	0.0019	0.02	0.0123	0.1508	0.0361	0.0981	0.0515	0.0031
16	rs9921114	80289421	0.86	0.193417951625055	0.93	0.346822133743557	0.00612259298646843	0.0372211342439854	0.0064	0.0071	0.0974	0.0123	0.051	0.0138	0.0125	0.026	0.0022	0.0418	0.0475	0.1149	0.0031	0.043	0.1095	0.0115	0.0172	0.0038	0.0019	0.0201	0.0124	0.151	0.0361	0.098	0.0516	0.0031
16	rs62049536	80289807	0.86	0.193417951625055	0.92	0.387761932740255	0.00625490034796741	0.0378110296705107	0.0063	0.0071	0.0974	0.0123	0.051	0.0138	0.0125	0.026	0.0021	0.0418	0.0475	0.1149	0.0031	0.043	0.1094	0.0115	0.0173	0.0037	0.0019	0.0201	0.0124	0.151	0.0361	0.098	0.0516	0.0031
16	rs80155161	80291105	0.86	0.193417951625055	0.92	0.387761932740255	0.00789954738601534	0.0370609845395005	0.0062	0.0069	0.0977	0.0124	0.0511	0.0138	0.0125	0.0262	0.0021	0.0417	0.0476	0.1149	0.0031	0.0424	0.1094	0.0116	0.0173	0.0036	0.0019	0.0202	0.0124	0.151	0.036	0.098	0.0518	0.0031
16	rs1113743	80291731	0.86	0.193417951625055	0.92	0.387761932740255	0.0100519273074851	0.0377034631139029	0.0061	0.0068	0.0979	0.0125	0.051	0.0138	0.0125	0.0263	0.002	0.0417	0.0475	0.1149	0.0031	0.042	0.1094	0.0115	0.0173	0.0035	0.0019	0.0203	0.0125	0.151	0.0359	0.0982	0.0518	0.0033
16	rs4889126	80294687	0.88	0.140769569262351	0.91	0.431857736337621	0.00576567281882795	0.00677445468628211	0.0059	0.0065	0.0954	0.0168	0.0518	0.0156	0.0144	0.0256	0.0023	0.0413	0.0471	0.1173	0.0035	0.0423	0.1054	0.0133	0.0191	0.0041	0.0023	0.0197	0.0121	0.148	0.0328	0.0977	0.0512	0.0034
16	rs1111606	80294809	0.88	0.140769569262351	0.91	0.431857736337621	0.0183378568826874	0.0089892598333955	0.0059	0.0065	0.0948	0.0179	0.0519	0.0158	0.0146	0.0255	0.0023	0.0425	0.0472	0.1179	0.0034	0.0422	0.1046	0.0135	0.0194	0.0041	0.0023	0.0197	0.0119	0.1461	0.0325	0.0974	0.0515	0.0034
16	rs7189930	80295001	0.88	0.140769569262351	0.91	0.431857736337621	0.0179359063865096	0.0163881225194082	0.0059	0.0065	0.0942	0.018	0.0524	0.0159	0.0148	0.0253	0.0023	0.0429	0.0474	0.118	0.0034	0.0422	0.1044	0.0135	0.0195	0.0041	0.0022	0.0197	0.0113	0.1461	0.0323	0.0977	0.0514	0.0033
16	rs4889128	80295457	0.89	0.118826527661215	0.92	0.387761932740255	0.0185739790624014	0.0151455821209187	0.0068	0.006	0.0936	0.0179	0.0525	0.016	0.015	0.0253	0.0022	0.0431	0.0477	0.1176	0.0033	0.0417	0.1032	0.0137	0.0196	0.004	0.0022	0.02	0.0112	0.1464	0.0327	0.0985	0.0512	0.0033
16	rs12934881	80297055	0.9	0.0995502148251544	0.92	0.387761932740255	0.0467242654262779	0.0161716706283746	0.0066	0.0049	0.0929	0.018	0.0528	0.0168	0.0155	0.0249	0.0028	0.0447	0.0476	0.1183	0.0029	0.0406	0.1018	0.0142	0.0193	0.0037	0.0019	0.02	0.0107	0.1472	0.0337	0.099	0.0506	0.0031
16	rs11647606	80300001	0.91	0.0827439743829911	0.92	0.387761932740255	0.0685711507339739	0.0381345621301667	0.0069	0.0041	0.093	0.018	0.0533	0.0185	0.0155	0.0238	0.0026	0.0454	0.0471	0.1213	0.0026	0.0406	0.1003	0.0155	0.0177	0.0043	0.0018	0.019	0.0095	0.148	0.0343	0.0993	0.0495	0.0029
16	rs117090761	80304047	0.91	0.0827439743829911	0.92	0.387761932740255	0.092917094512814	0.0561096384121805	0.0069	0.0037	0.0926	0.0179	0.0532	0.0191	0.0155	0.0236	0.0025	0.0455	0.047	0.1219	0.0024	0.0407	0.0996	0.0156	0.0178	0.0043	0.0017	0.0189	0.0093	0.1486	0.0346	0.0996	0.0492	0.0029
16	rs28626065	80307724	0.91	0.0827439743829911	0.92	0.387761932740255	0.0957728191250501	0.05559810062116	0.0069	0.0037	0.0926	0.0179	0.0532	0.0192	0.0155	0.0235	0.0025	0.0455	0.047	0.122	0.0023	0.0407	0.0995	0.0156	0.0178	0.0043	0.0017	0.0189	0.0092	0.1486	0.0347	0.0997	0.0492	0.0029
16	rs62049547	80313251	0.91	0.0827439743829911	0.92	0.387761932740255	0.101778311626155	0.0478707019911049	0.007	0.0037	0.0925	0.0179	0.0532	0.0193	0.0155	0.0235	0.0025	0.0453	0.047	0.1221	0.0023	0.0407	0.0995	0.0156	0.0179	0.0043	0.0017	0.0189	0.0092	0.1488	0.0349	0.0998	0.049	0.0029
16	rs7196147	80316298	0.91	0.0827439743829911	0.92	0.387761932740255	0.107097047249187	0.0484702906443168	0.007	0.0037	0.0925	0.0179	0.0532	0.0193	0.0155	0.0234	0.0025	0.0454	0.047	0.1222	0.0022	0.0407	0.0994	0.0156	0.0179	0.0043	0.0017	0.0188	0.0092	0.149	0.035	0.0998	0.0489	0.0029
16	rs11647761	80316575	0.91	0.0827439743829911	0.91	0.431857736337621	0.109206499874806	0.0463861150393925	0.007	0.0037	0.0925	0.0179	0.0531	0.0193	0.0155	0.0233	0.0025	0.0455	0.047	0.1222	0.0023	0.0408	0.0993	0.0156	0.0179	0.0043	0.0017	0.0188	0.0092	0.1489	0.0352	0.0998	0.0489	0.0029
16	rs1484034	80320704	0.91	0.0827439743829911	0.91	0.431857736337621	0.102430676599074	0.0464451025274072	0.007	0.0038	0.0927	0.0178	0.0531	0.0191	0.0154	0.0233	0.0025	0.0454	0.0469	0.1225	0.0022	0.0407	0.099	0.0156	0.0181	0.0043	0.0017	0.0188	0.0091	0.1491	0.035	0.1002	0.0489	0.0029
16	rs79180902	80321489	0.91	0.0827439743829911	0.91	0.431857736337621	0.104456311387792	0.0462682393468934	0.007	0.0038	0.0929	0.0178	0.053	0.0191	0.0154	0.0232	0.0025	0.0455	0.0469	0.1224	0.0022	0.0407	0.099	0.0156	0.0181	0.0043	0.0017	0.0188	0.0091	0.1492	0.035	0.1	0.0489	0.0029
16	rs62051600	80325198	0.91	0.0827439743829911	0.91	0.431857736337621	0.108717441054537	0.0469774772647228	0.0071	0.0038	0.0932	0.0177	0.0529	0.019	0.0154	0.023	0.0025	0.0457	0.0466	0.1223	0.0022	0.0407	0.0992	0.0156	0.018	0.0043	0.0016	0.0188	0.0091	0.1496	0.035	0.0998	0.0489	0.003
16	rs75681432	80330482	0.91	0.0827439743829911	0.9	0.479198205640863	0.115265718736677	0.0454468228168755	0.0071	0.0038	0.0931	0.0177	0.0528	0.019	0.0154	0.023	0.0026	0.0457	0.0465	0.1225	0.0022	0.0406	0.0989	0.0156	0.018	0.0043	0.0016	0.0187	0.0092	0.1497	0.035	0.0999	0.0489	0.003
16	rs78288195	80331238	0.91	0.0827439743829911	0.9	0.479198205640863	0.116139730114968	0.0450385573984819	0.0071	0.0038	0.0931	0.0177	0.0528	0.019	0.0154	0.0229	0.0026	0.0458	0.0464	0.1225	0.0022	0.0405	0.0988	0.0156	0.018	0.0043	0.0016	0.0187	0.0092	0.1498	0.0351	0.0999	0.0489	0.0031
16	rs7189799	80337163	0.91	0.0827439743829911	0.9	0.479198205640863	0.160458048846438	0.0434791527632045	0.007	0.0035	0.0923	0.0178	0.0525	0.0194	0.0154	0.0221	0.0024	0.0461	0.0452	0.1242	0.0023	0.0404	0.0982	0.0158	0.018	0.0047	0.0017	0.0183	0.0094	0.1509	0.0354	0.1005	0.0486	0.0031
16	rs7194928	80337311	0.91	0.0827439743829911	0.89	0.529866637543626	0.148580673555488	0.0429647877345991	0.007	0.0038	0.0922	0.0178	0.0526	0.0194	0.0154	0.0221	0.0023	0.0462	0.0451	0.1243	0.0023	0.0405	0.0982	0.0158	0.0179	0.0047	0.0016	0.0183	0.0094	0.1508	0.0355	0.1001	0.0487	0.0031
16	rs2626636	80338714	0.91	0.0827439743829911	0.89	0.529866637543626	0.156574260159494	0.0406562476859755	0.007	0.0038	0.0917	0.0179	0.0524	0.0194	0.0154	0.0222	0.0022	0.0463	0.0449	0.1245	0.0023	0.0405	0.0981	0.0159	0.0177	0.0045	0.0016	0.0183	0.0094	0.1512	0.0358	0.1004	0.0487	0.003
16	rs7203873	80344414	0.91	0.0827439743829911	0.89	0.529866637543626	0.258719560459295	0.0432502093949739	0.0074	0.0036	0.0897	0.0183	0.0516	0.0194	0.0146	0.0217	0.0018	0.0464	0.0437	0.1259	0.0019	0.0412	0.1002	0.016	0.017	0.0045	0.0014	0.0184	0.0094	0.1524	0.0362	0.1016	0.0483	0.0028
16	rs1878818	80348290	0.91	0.0827439743829911	0.89	0.529866637543626	0.274394762085897	0.0411581074576938	0.0074	0.0036	0.0896	0.0184	0.0516	0.0194	0.0145	0.0217	0.0018	0.0464	0.0436	0.1259	0.0019	0.0412	0.1003	0.016	0.017	0.0045	0.0014	0.0184	0.0094	0.1523	0.0362	0.1017	0.0483	0.0028
16	rs1878819	80348392	0.91	0.0827439743829911	0.89	0.529866637543626	0.274441192166241	0.0381886055427762	0.0074	0.0036	0.0896	0.0184	0.0515	0.0194	0.0145	0.0218	0.0018	0.0463	0.0436	0.1259	0.0019	0.0412	0.1003	0.016	0.017	0.0045	0.0014	0.0184	0.0094	0.1522	0.0364	0.1017	0.0483	0.0028
16	rs4889133	80350637	0.91	0.0827439743829911	0.89	0.529866637543626	0.270233406923974	0.0384593419743083	0.0074	0.0035	0.0896	0.0183	0.0516	0.0195	0.0145	0.0218	0.0018	0.0462	0.0435	0.126	0.0019	0.0413	0.1002	0.0161	0.017	0.0045	0.0014	0.0184	0.0094	0.1522	0.0364	0.1018	0.0482	0.0028
16	rs72816469	80352961	0.91	0.0827439743829911	0.89	0.529866637543626	0.289994008456212	0.0367416267445653	0.0074	0.0035	0.0896	0.0184	0.0518	0.0197	0.0146	0.0218	0.0018	0.0462	0.0432	0.1259	0.0018	0.0412	0.0994	0.0161	0.0169	0.0046	0.0014	0.0182	0.0094	0.1526	0.0367	0.102	0.0481	0.0028
16	rs77266538	80355240	0.91	0.0827439743829911	0.89	0.529866637543626	0.285801637207773	0.0385678787188565	0.0074	0.0035	0.0897	0.0184	0.0518	0.0197	0.0146	0.0218	0.0018	0.0462	0.0431	0.1258	0.0018	0.0412	0.0994	0.0162	0.0168	0.0046	0.0015	0.0182	0.0094	0.1527	0.0366	0.1021	0.048	0.0028
16	rs79973275	80356622	0.91	0.0827439743829911	0.9	0.479198205640863	0.269175459286886	0.0449222099932158	0.0074	0.0035	0.0897	0.0183	0.0522	0.0197	0.0145	0.0217	0.0017	0.0463	0.0431	0.1257	0.0019	0.0412	0.0994	0.0162	0.0168	0.0046	0.0015	0.0182	0.0094	0.1527	0.0366	0.1022	0.048	0.0025
16	rs8046333	80357746	0.91	0.0827439743829911	0.9	0.479198205640863	0.30042253794006	0.0425098670040853	0.0074	0.0035	0.09	0.0183	0.0523	0.0198	0.0143	0.0216	0.0016	0.0463	0.043	0.1254	0.0019	0.0414	0.0995	0.0164	0.0168	0.0047	0.0016	0.018	0.0093	0.1529	0.0366	0.1027	0.0477	0.0024
16	rs80004023	80357996	0.91	0.0827439743829911	0.9	0.479198205640863	0.309807124861726	0.0499226334494273	0.0074	0.0035	0.0898	0.0183	0.0526	0.02	0.0143	0.0214	0.0016	0.0463	0.043	0.1254	0.0019	0.0414	0.0993	0.0163	0.0167	0.0048	0.0017	0.0179	0.0094	0.1529	0.0367	0.1028	0.0475	0.0024
16	rs12921884	80359505	0.91	0.0827439743829911	0.91	0.431857736337621	0.356548643398468	0.0517024860776062	0.0074	0.0035	0.0894	0.0183	0.053	0.0201	0.0143	0.0209	0.0014	0.0463	0.043	0.1259	0.0019	0.0415	0.0995	0.0163	0.0167	0.0049	0.0018	0.0178	0.0094	0.1527	0.0365	0.1034	0.0468	0.0024
16	rs1829381	80364267	0.91	0.0827439743829911	0.91	0.431857736337621	0.413080008236215	0.0540756121789229	0.0075	0.0035	0.0893	0.0184	0.0534	0.0201	0.0142	0.0206	0.0013	0.0463	0.0429	0.1263	0.0019	0.0415	0.0995	0.0163	0.0167	0.0049	0.0019	0.0177	0.0094	0.1528	0.0364	0.1037	0.0464	0.0023
16	rs77183809	80370783	0.91	0.0827439743829911	0.91	0.431857736337621	0.436367344773678	0.0562378374433771	0.0075	0.0037	0.0891	0.0183	0.0538	0.0202	0.0142	0.0205	0.0012	0.0464	0.043	0.1264	0.0018	0.0414	0.0993	0.0163	0.0166	0.005	0.002	0.0177	0.0095	0.153	0.0363	0.1039	0.0461	0.0023
16	rs80062168	80373075	0.91	0.0827439743829911	0.9	0.479198205640863	0.419247141100649	0.0540125712744071	0.0074	0.0037	0.0891	0.0182	0.0538	0.0202	0.0142	0.0208	0.0012	0.0464	0.043	0.1261	0.0018	0.0414	0.0993	0.0163	0.0166	0.005	0.002	0.0176	0.0095	0.153	0.0363	0.104	0.046	0.0023
16	rs820808	80381275	0.92	0.0682081798453755	0.9	0.479198205640863	0.465875373055051	0.0467405359611238	0.0074	0.0036	0.0894	0.0179	0.054	0.0202	0.014	0.0208	0.0013	0.0468	0.043	0.1259	0.0017	0.0414	0.0994	0.0162	0.0162	0.005	0.0021	0.0174	0.0096	0.1533	0.0367	0.1052	0.0447	0.0021
16	rs76378498	80382687	0.92	0.0682081798453755	0.9	0.479198205640863	0.413309734433201	0.0604722476806379	0.0074	0.0037	0.0894	0.0177	0.0542	0.0197	0.014	0.0204	0.0014	0.0465	0.0433	0.1267	0.0017	0.0426	0.0996	0.0161	0.0156	0.005	0.0021	0.0173	0.0094	0.153	0.0367	0.105	0.0447	0.002
16	rs4889139	80384024	0.92	0.0682081798453755	0.9	0.479198205640863	0.393731198364726	0.0616012571642129	0.0073	0.0037	0.0893	0.0176	0.0542	0.0196	0.0141	0.0203	0.0015	0.0465	0.0435	0.1273	0.0016	0.0425	0.0998	0.016	0.0152	0.005	0.0022	0.0173	0.0093	0.153	0.0367	0.1052	0.0448	0.0019
16	rs11150271	80389199	0.93	0.0557421353933153	0.9	0.479198205640863	0.446873808232938	0.0713014336840054	0.0073	0.0034	0.0891	0.0173	0.0545	0.0197	0.0143	0.02	0.0016	0.0468	0.0431	0.1287	0.0015	0.0419	0.1001	0.0163	0.0147	0.0049	0.0022	0.017	0.0092	0.1532	0.0367	0.1055	0.0445	0.0018
16	rs13335400	80390908	0.93	0.0557421353933153	0.9	0.479198205640863	0.423306358877565	0.0935211853224141	0.0069	0.0034	0.0888	0.0168	0.0557	0.0197	0.0144	0.0195	0.0017	0.0474	0.0432	0.1294	0.0014	0.0421	0.1007	0.0161	0.0145	0.0049	0.0022	0.0171	0.0091	0.1517	0.0369	0.1056	0.0444	0.0017
16	rs77878563	80392270	0.93	0.0557421353933153	0.89	0.529866637543626	0.414919604149463	0.103861291198418	0.0068	0.0035	0.0886	0.0166	0.056	0.0196	0.0145	0.0194	0.0018	0.0476	0.0432	0.1296	0.0014	0.0421	0.1008	0.016	0.0145	0.005	0.0022	0.0171	0.0091	0.1514	0.0369	0.1057	0.0444	0.0017
16	rs10431980	80392804	0.93	0.0557421353933153	0.89	0.529866637543626	0.425809523504343	0.103202680493299	0.0067	0.0035	0.0885	0.0165	0.056	0.0196	0.0145	0.0193	0.0018	0.0477	0.0432	0.1296	0.0014	0.0421	0.1009	0.016	0.0144	0.005	0.0022	0.0171	0.0089	0.1514	0.0372	0.1057	0.0444	0.0017
16	rs16953111	80396925	0.93	0.0557421353933153	0.9	0.479198205640863	0.372557596261485	0.102381705502279	0.0062	0.0034	0.0873	0.0157	0.0563	0.0191	0.0148	0.0192	0.0021	0.0481	0.0429	0.1297	0.0013	0.0418	0.1018	0.0161	0.0141	0.0051	0.0022	0.0174	0.009	0.1519	0.0377	0.1059	0.0439	0.002
16	rs13330837	80399555	0.93	0.0557421353933153	0.9	0.479198205640863	0.409241587031545	0.0865092214414839	0.0062	0.0034	0.087	0.0156	0.0564	0.019	0.0148	0.0191	0.0022	0.0483	0.0429	0.13	0.0014	0.0418	0.1015	0.016	0.0141	0.0055	0.0022	0.0175	0.009	0.1519	0.0377	0.106	0.0437	0.0021
16	rs34589168	80403759	0.94	0.0451461751884772	0.9	0.479198205640863	0.423306358877565	0.0894432810971409	0.0062	0.0037	0.0856	0.0152	0.0576	0.0185	0.0148	0.0191	0.0023	0.0487	0.0428	0.1297	0.0014	0.0411	0.1029	0.0159	0.0139	0.0056	0.0022	0.0174	0.0089	0.1523	0.0378	0.1063	0.0431	0.0021
16	rs67681541	80405783	0.94	0.0451461751884772	0.9	0.479198205640863	0.436131335849252	0.0839173532368919	0.0063	0.0038	0.0845	0.0151	0.0581	0.0183	0.0148	0.019	0.0024	0.0489	0.0428	0.1295	0.0014	0.0409	0.1036	0.0158	0.0138	0.0056	0.0022	0.0174	0.0089	0.1526	0.0379	0.1065	0.0428	0.0021
16	rs117785180	80407934	0.94	0.0451461751884772	0.9	0.479198205640863	0.416878646060216	0.0846003499373668	0.0063	0.0039	0.0843	0.015	0.0582	0.0182	0.0148	0.019	0.0024	0.0488	0.0429	0.1296	0.0014	0.0408	0.104	0.0158	0.0137	0.0056	0.0021	0.0175	0.0089	0.1528	0.0378	0.1066	0.0427	0.0021
16	rs79700617	80411204	0.94	0.0451461751884772	0.9	0.479198205640863	0.404511407017587	0.0893655689929195	0.0063	0.0039	0.0839	0.0149	0.0583	0.018	0.0148	0.019	0.0024	0.0487	0.043	0.1298	0.0013	0.0407	0.1045	0.0158	0.0135	0.0055	0.0021	0.0175	0.0089	0.1529	0.0377	0.1067	0.0426	0.002
16	rs1384996	80414331	0.94	0.0451461751884772	0.92	0.387761932740255	0.375233341580133	0.0766262266642241	0.0063	0.004	0.0836	0.0149	0.0584	0.0179	0.0149	0.019	0.0025	0.0486	0.0432	0.1299	0.0014	0.0399	0.1049	0.0158	0.0135	0.0054	0.0021	0.0175	0.0089	0.1531	0.0375	0.1067	0.0426	0.0026
16	rs115084746	80419090	0.94	0.0451461751884772	0.92	0.387761932740255	0.324347237738234	0.0700302302099865	0.0064	0.0038	0.0823	0.0139	0.0586	0.0174	0.0152	0.019	0.0026	0.0478	0.0439	0.1309	0.002	0.0386	0.1065	0.016	0.0135	0.0055	0.0021	0.0169	0.0089	0.1528	0.0378	0.1072	0.0425	0.003
16	rs7185017	80419872	0.94	0.0451461751884772	0.92	0.387761932740255	0.337265843221677	0.0543912930221992	0.0064	0.0037	0.081	0.0132	0.0587	0.0172	0.0157	0.0189	0.0028	0.0472	0.0445	0.1317	0.0024	0.0379	0.1079	0.0162	0.0134	0.0055	0.0022	0.0164	0.0088	0.1523	0.038	0.1075	0.0425	0.0032
16	rs11644172	80419991	0.94	0.0451461751884772	0.92	0.387761932740255	0.343614422929367	0.05559810062116	0.0064	0.0037	0.0806	0.0131	0.0586	0.0171	0.0157	0.0189	0.0028	0.0471	0.0446	0.1319	0.0025	0.0376	0.1079	0.0162	0.0134	0.0055	0.0022	0.0165	0.0088	0.1527	0.0382	0.1075	0.0425	0.0032
16	rs1970839	80422882	0.94	0.0451461751884772	0.92	0.387761932740255	0.445740095266001	0.0462682393468934	0.0064	0.0037	0.0798	0.0129	0.0584	0.0165	0.0151	0.0182	0.0029	0.0468	0.045	0.1323	0.0027	0.0373	0.1085	0.0163	0.013	0.0053	0.0023	0.0165	0.0091	0.1537	0.0389	0.1084	0.0417	0.0035
16	rs72818479	80425665	0.95	0.036223894092762	0.92	0.387761932740255	0.453525361562887	0.062336505297396	0.0064	0.0037	0.0794	0.0127	0.0579	0.0161	0.0152	0.0178	0.0028	0.0463	0.045	0.1329	0.0028	0.0369	0.1087	0.0162	0.013	0.0053	0.0023	0.0163	0.0089	0.1555	0.0386	0.1094	0.0416	0.0035
16	rs76423347	80445750	0.94	0.0451461751884772	0.92	0.387761932740255	0.498588776976203	0.080312573535994	0.0063	0.0036	0.0787	0.0124	0.0572	0.0157	0.0154	0.0172	0.0027	0.0457	0.0449	0.1339	0.0029	0.0364	0.109	0.0164	0.013	0.0052	0.0023	0.016	0.0086	0.1575	0.0383	0.1108	0.0415	0.0034
16	rs7200630	80447929	0.94	0.0451461751884772	0.92	0.387761932740255	0.499596823781748	0.077211288840029	0.0063	0.0036	0.0786	0.0124	0.0571	0.0157	0.0154	0.0172	0.0027	0.0457	0.0449	0.1339	0.0029	0.0364	0.109	0.0164	0.013	0.0052	0.0023	0.016	0.0086	0.1576	0.0383	0.1109	0.0415	0.0034
16	rs76381441	80448215	0.94	0.0451461751884772	0.92	0.387761932740255	0.499912039098809	0.0776512785487973	0.0063	0.0036	0.0786	0.0124	0.0571	0.0157	0.0154	0.0171	0.0027	0.0457	0.0449	0.1339	0.0029	0.0364	0.109	0.0164	0.013	0.0052	0.0023	0.016	0.0086	0.1576	0.0383	0.1109	0.0415	0.0034
16	rs7198578	80452517	0.94	0.0451461751884772	0.92	0.387761932740255	0.505982682739025	0.0720829389162697	0.0064	0.0036	0.0786	0.0124	0.0571	0.0156	0.0154	0.0171	0.0027	0.0456	0.0449	0.134	0.0029	0.0364	0.1092	0.0164	0.013	0.0052	0.0023	0.016	0.0085	0.1578	0.0382	0.111	0.0414	0.0035
16	rs117066514	80453559	0.94	0.0451461751884772	0.92	0.387761932740255	0.504398400212609	0.0751715551245121	0.0064	0.0036	0.0785	0.0124	0.057	0.0156	0.0154	0.0171	0.0027	0.0456	0.0449	0.134	0.0029	0.0364	0.1092	0.0164	0.013	0.0052	0.0023	0.016	0.0085	0.1579	0.0382	0.111	0.0414	0.0035
16	rs111294960	80456052	0.94	0.0451461751884772	0.92	0.387761932740255	0.500795150215388	0.0788295673986601	0.0064	0.0036	0.0785	0.0123	0.057	0.0156	0.0154	0.017	0.0027	0.0456	0.0449	0.134	0.0029	0.0364	0.1092	0.0164	0.013	0.0051	0.0024	0.0159	0.0085	0.1581	0.0381	0.1109	0.0414	0.0035
16	rs16953288	80459899	0.94	0.0451461751884772	0.92	0.387761932740255	0.499344720327552	0.0752440170072701	0.0064	0.0037	0.0785	0.0123	0.0569	0.0155	0.0154	0.017	0.0028	0.0455	0.0449	0.134	0.003	0.0364	0.1093	0.0164	0.013	0.005	0.0024	0.0159	0.0084	0.1585	0.0381	0.1109	0.0415	0.0035
16	rs11646802	80466601	0.94	0.0451461751884772	0.92	0.387761932740255	0.504588388321454	0.078018716176503	0.0064	0.0037	0.0783	0.0123	0.0568	0.0155	0.0154	0.0169	0.0028	0.0454	0.0449	0.1341	0.003	0.0365	0.1093	0.0163	0.0131	0.0051	0.0024	0.0159	0.0084	0.1587	0.0379	0.1109	0.0415	0.0036
16	rs12927049	80468048	0.94	0.0451461751884772	0.92	0.387761932740255	0.503575515009293	0.0778716561698616	0.0064	0.0037	0.0784	0.0123	0.0568	0.0155	0.0154	0.0169	0.0028	0.0454	0.0449	0.1342	0.003	0.0365	0.1091	0.0163	0.0131	0.0051	0.0024	0.0159	0.0084	0.1588	0.0379	0.1108	0.0415	0.0036
16	rs76700132	80469373	0.94	0.0451461751884772	0.92	0.387761932740255	0.501868505952207	0.0793473405908469	0.0064	0.0037	0.0784	0.0123	0.0568	0.0155	0.0154	0.0169	0.0028	0.0454	0.0449	0.1342	0.003	0.0365	0.1091	0.0163	0.0131	0.0051	0.0024	0.0159	0.0084	0.1588	0.0379	0.1108	0.0415	0.0036
16	rs76626536	80471427	0.94	0.0451461751884772	0.92	0.387761932740255	0.498903686461789	0.0807596632599338	0.0064	0.0037	0.0784	0.0123	0.0567	0.0155	0.0154	0.0169	0.0028	0.0453	0.0449	0.1342	0.003	0.0366	0.1091	0.0163	0.0132	0.0052	0.0024	0.0159	0.0084	0.1588	0.0378	0.1108	0.0415	0.0037
16	rs17742309	80473223	0.94	0.0451461751884772	0.92	0.387761932740255	0.484454920839893	0.0821820760467997	0.0064	0.0037	0.0782	0.0123	0.0566	0.0155	0.0154	0.0168	0.0028	0.0453	0.0448	0.1343	0.0032	0.0368	0.1091	0.0163	0.0133	0.0052	0.0025	0.0159	0.0084	0.159	0.0376	0.1107	0.0415	0.0036
16	rs79990477	80474634	0.94	0.0451461751884772	0.92	0.387761932740255	0.478695824741059	0.0842965206494787	0.0064	0.0037	0.0783	0.0123	0.0566	0.0155	0.0155	0.0168	0.0028	0.0454	0.0448	0.1343	0.0033	0.0367	0.1091	0.0163	0.0133	0.0052	0.0025	0.0159	0.0084	0.159	0.0376	0.1107	0.0415	0.0036
16	rs7206050	80477936	0.94	0.0451461751884772	0.92	0.387761932740255	0.469660905040736	0.0866626688665699	0.0063	0.0038	0.0784	0.0123	0.0565	0.0154	0.0155	0.0166	0.0028	0.0455	0.0447	0.1343	0.0036	0.0366	0.1092	0.0162	0.0133	0.0052	0.0024	0.0158	0.0084	0.1593	0.0375	0.1105	0.0416	0.0036
16	rs1564767	80485271	0.94	0.0451461751884772	0.92	0.387761932740255	0.476044304311535	0.0959064362335864	0.0064	0.0038	0.0787	0.0123	0.0562	0.0149	0.0157	0.0163	0.0028	0.0457	0.0446	0.1344	0.0037	0.0364	0.1091	0.0162	0.0133	0.0051	0.0024	0.0158	0.0084	0.1599	0.0375	0.1101	0.042	0.0036
16	rs4888087	80490858	0.94	0.0451461751884772	0.91	0.431857736337621	0.492435870366928	0.0992043511322446	0.0064	0.0039	0.0788	0.0124	0.0563	0.0148	0.0157	0.0163	0.0028	0.0456	0.0445	0.1343	0.0041	0.0364	0.1089	0.0162	0.0134	0.005	0.0024	0.0158	0.0084	0.1601	0.0374	0.11	0.0421	0.0035
16	rs2348595	80494902	0.95	0.036223894092762	0.91	0.431857736337621	0.547279968880806	0.101236627245305	0.0058	0.0039	0.0787	0.0122	0.0567	0.0148	0.016	0.0164	0.0027	0.0456	0.0445	0.1345	0.0042	0.0363	0.1085	0.0162	0.0133	0.005	0.0023	0.0159	0.0083	0.1608	0.0373	0.1099	0.0421	0.0035
16	rs4581712	80497601	0.95	0.036223894092762	0.91	0.431857736337621	0.537708813465825	0.120232232063049	0.0057	0.0039	0.0788	0.0122	0.0566	0.015	0.0164	0.0164	0.0026	0.0459	0.045	0.1347	0.0041	0.0362	0.1078	0.016	0.0136	0.0049	0.0023	0.0155	0.0082	0.1608	0.0373	0.1096	0.0421	0.0035
16	rs78438875	80499047	0.95	0.036223894092762	0.91	0.431857736337621	0.529837114280832	0.136940671652922	0.0058	0.0039	0.079	0.0121	0.0567	0.0151	0.0166	0.0164	0.0026	0.046	0.0449	0.135	0.0042	0.0362	0.1076	0.0161	0.0136	0.0047	0.0023	0.0154	0.0082	0.1606	0.0373	0.1091	0.0423	0.0035
16	rs79735190	80504832	0.95	0.036223894092762	0.91	0.431857736337621	0.512343606819906	0.138682962107109	0.0059	0.004	0.0792	0.0119	0.0568	0.0152	0.017	0.0165	0.0025	0.0462	0.0448	0.1352	0.0043	0.0362	0.1072	0.0161	0.0137	0.0045	0.0023	0.0153	0.0081	0.1601	0.0374	0.1086	0.0426	0.0035
16	rs75117063	80507714	0.95	0.036223894092762	0.9	0.479198205640863	0.524340356681331	0.143027266924976	0.006	0.004	0.0794	0.0118	0.0567	0.0152	0.0172	0.0165	0.0025	0.0464	0.0447	0.1354	0.0046	0.0362	0.1067	0.0162	0.0137	0.0043	0.0023	0.0152	0.0081	0.1599	0.0376	0.1083	0.0428	0.0035
16	rs79349273	80508493	0.95	0.036223894092762	0.9	0.479198205640863	0.529059450707059	0.135844440998802	0.006	0.0041	0.0797	0.0117	0.0566	0.0153	0.0174	0.0165	0.0025	0.0464	0.0446	0.1355	0.0047	0.0361	0.1065	0.0162	0.0137	0.0041	0.0023	0.0152	0.008	0.1595	0.0378	0.1082	0.043	0.0035
16	rs10871386	80519879	0.95	0.036223894092762	0.9	0.479198205640863	0.534058874783488	0.129604341022581	0.0061	0.004	0.0798	0.0114	0.0565	0.0154	0.0177	0.017	0.0024	0.0462	0.0444	0.1344	0.0048	0.036	0.1064	0.0163	0.0136	0.0037	0.0023	0.0155	0.008	0.1603	0.0381	0.1081	0.043	0.0035
16	rs12598792	80521498	0.95	0.036223894092762	0.89	0.529866637543626	0.521248351061153	0.115302490246665	0.0062	0.0043	0.0798	0.0111	0.0565	0.0153	0.0178	0.017	0.0025	0.0462	0.0444	0.1344	0.0048	0.0359	0.1064	0.0163	0.0137	0.0036	0.0023	0.0155	0.008	0.1603	0.0381	0.108	0.0431	0.0035
16	rs78626299	80522228	0.95	0.036223894092762	0.89	0.529866637543626	0.54327136399345	0.122594449126753	0.0062	0.0043	0.0798	0.0112	0.0565	0.0153	0.0178	0.017	0.0025	0.0462	0.0444	0.1345	0.0048	0.0359	0.1064	0.0164	0.0137	0.0036	0.0023	0.0155	0.0078	0.1603	0.0382	0.108	0.0431	0.0035
16	rs4468638	80531515	0.95	0.036223894092762	0.89	0.529866637543626	0.606018861233078	0.110789343161344	0.0065	0.0045	0.0789	0.0117	0.057	0.0158	0.019	0.017	0.0023	0.0466	0.0443	0.1338	0.0051	0.0355	0.1059	0.0169	0.0138	0.0034	0.0025	0.0151	0.0078	0.1594	0.038	0.1075	0.0434	0.0033
16	rs16953527	80533636	0.95	0.036223894092762	0.89	0.529866637543626	0.608783058739441	0.110620385079525	0.0065	0.0045	0.0786	0.0119	0.0569	0.0159	0.019	0.017	0.0022	0.0467	0.0444	0.1337	0.0051	0.0354	0.1059	0.0169	0.0139	0.0032	0.0025	0.0151	0.0078	0.1595	0.038	0.1075	0.0434	0.0033
16	rs11863371	80535458	0.95	0.036223894092762	0.89	0.529866637543626	0.605466717311101	0.111974809232771	0.0066	0.0045	0.0785	0.012	0.0572	0.016	0.0191	0.017	0.0022	0.0467	0.0443	0.1334	0.0051	0.0354	0.1059	0.0169	0.0139	0.003	0.0025	0.0151	0.0078	0.1595	0.038	0.1075	0.0435	0.0033
16	rs75310060	80537039	0.95	0.036223894092762	0.89	0.529866637543626	0.597143869489054	0.120145074782239	0.0066	0.0045	0.0785	0.0122	0.0571	0.0159	0.019	0.017	0.0022	0.0467	0.0443	0.1333	0.0051	0.0354	0.1059	0.0169	0.0138	0.003	0.0025	0.0152	0.0078	0.1595	0.0379	0.1074	0.0436	0.0033
16	rs62048425	80537731	0.95	0.036223894092762	0.89	0.529866637543626	0.61266266174143	0.120057941307694	0.0066	0.0045	0.0785	0.0123	0.0571	0.0159	0.0192	0.017	0.0022	0.0467	0.0443	0.1333	0.0051	0.0354	0.1059	0.0169	0.0139	0.003	0.0025	0.0152	0.0078	0.1595	0.0379	0.1074	0.0436	0.003
16	rs116813408	80538008	0.95	0.036223894092762	0.89	0.529866637543626	0.613148409049079	0.118667049711848	0.0066	0.0045	0.0785	0.0123	0.0571	0.016	0.0192	0.017	0.0022	0.0467	0.0443	0.1333	0.0051	0.0354	0.1059	0.0169	0.0139	0.003	0.0025	0.0152	0.0078	0.1595	0.0379	0.1074	0.0436	0.003
16	rs11644540	80550340	0.95	0.036223894092762	0.89	0.529866637543626	0.547675008493861	0.126214354614854	0.0066	0.0045	0.0783	0.0126	0.0566	0.0163	0.0193	0.0172	0.0022	0.0473	0.0438	0.1329	0.0051	0.0356	0.1061	0.017	0.014	0.003	0.0025	0.015	0.0078	0.159	0.0378	0.1073	0.0438	0.0031
16	rs72822248	80551827	0.95	0.036223894092762	0.84	0.835693000351761	0.560719929660408	0.143213210765315	0.0066	0.0045	0.0783	0.0126	0.0566	0.0163	0.0194	0.0172	0.0022	0.0473	0.0437	0.1328	0.0051	0.0356	0.106	0.017	0.014	0.003	0.0025	0.015	0.0078	0.1589	0.0378	0.1073	0.0438	0.0031
16	rs74345797	80553254	0.95	0.036223894092762	0.84	0.835693000351761	0.563052633063429	0.132394466207228	0.0066	0.0045	0.0783	0.0126	0.0565	0.0164	0.0194	0.0172	0.0022	0.0472	0.0437	0.1328	0.0051	0.0356	0.106	0.017	0.0141	0.003	0.0025	0.015	0.0079	0.1589	0.0377	0.1073	0.0439	0.0031
16	rs75449607	80555024	0.95	0.036223894092762	0.83	0.907803730152893	0.592080113402297	0.149965144010172	0.0068	0.0044	0.0784	0.0127	0.0565	0.0164	0.0195	0.0173	0.0022	0.0471	0.0437	0.1326	0.0051	0.0356	0.1063	0.0171	0.0141	0.0027	0.0025	0.015	0.0079	0.1584	0.0377	0.1073	0.0438	0.0031
16	rs9925645	80555993	0.95	0.036223894092762	0.81	1.06340942734078	0.46404902623719	0.101726761465826	0.0068	0.0043	0.0785	0.0135	0.0557	0.0172	0.0208	0.018	0.002	0.046	0.0435	0.1312	0.0049	0.0357	0.1065	0.0184	0.0146	0.0028	0.0022	0.0153	0.0081	0.1565	0.0376	0.1075	0.0436	0.0033
16	rs117044255	80556576	0.96	0.0287844243890396	0.81	1.06340942734078	0.413309734433201	0.0959064362335864	0.0067	0.0042	0.079	0.0142	0.0547	0.0179	0.0215	0.0187	0.0019	0.0455	0.0431	0.13	0.0045	0.0354	0.107	0.0187	0.015	0.0027	0.002	0.0154	0.0084	0.1543	0.0377	0.1087	0.0435	0.0034
16	rs72822257	80557472	0.96	0.0287844243890396	0.81	1.06340942734078	0.380063232396679	0.105266221340643	0.0066	0.004	0.0791	0.0156	0.0533	0.0189	0.0229	0.0199	0.0016	0.045	0.0423	0.1283	0.0038	0.0353	0.1081	0.0193	0.0159	0.0028	0.0017	0.0157	0.009	0.1497	0.0383	0.1101	0.0434	0.0035
16	rs117952040	80557861	0.96	0.0287844243890396	0.81	1.06340942734078	0.467155897456548	0.113932799670477	0.0065	0.0039	0.0793	0.0163	0.0525	0.0194	0.0236	0.0202	0.0015	0.0448	0.0417	0.1277	0.0035	0.0345	0.1088	0.0196	0.0163	0.0028	0.0016	0.0159	0.0091	0.1481	0.0392	0.1108	0.0431	0.0036
16	rs67192455	80557870	0.96	0.0287844243890396	0.81	1.06340942734078	0.444607799488288	0.132575227842173	0.0065	0.0039	0.0793	0.0164	0.0524	0.0195	0.0236	0.0202	0.0015	0.0448	0.0416	0.1278	0.0032	0.0345	0.1088	0.0197	0.0164	0.0028	0.0016	0.0159	0.0091	0.148	0.0388	0.1107	0.0434	0.0036
16	rs11150292	80558385	0.96	0.0287844243890396	0.8	1.14699780192835	0.468988189360812	0.201877822249935	0.0063	0.0037	0.0794	0.0176	0.0523	0.0202	0.0243	0.021	0.0015	0.0439	0.0405	0.1274	0.003	0.0341	0.1082	0.0204	0.0171	0.0028	0.0014	0.0159	0.0103	0.1454	0.0392	0.1111	0.0433	0.0036
16	rs12598305	80558505	0.95	0.036223894092762	0.8	1.14699780192835	0.396089144983882	0.198532493241404	0.0063	0.0037	0.0799	0.0179	0.0524	0.0204	0.0245	0.0211	0.0015	0.0435	0.0404	0.1273	0.003	0.034	0.1086	0.0203	0.0174	0.0028	0.0014	0.0158	0.0104	0.1445	0.0391	0.111	0.0437	0.0035
16	rs75740027	80560659	0.97	0.0226446595703671	0.8	1.14699780192835	0.315431077680907	0.33828612531729	0.0057	0.0032	0.081	0.0194	0.0514	0.0221	0.0248	0.0221	0.0013	0.0426	0.0396	0.1257	0.0023	0.0338	0.1109	0.0205	0.0185	0.0029	0.001	0.0159	0.0112	0.1413	0.038	0.1113	0.0442	0.0033
16	rs9806915	80569099	0.97	0.0226446595703671	0.8	1.14699780192835	0.29128684490019	0.414300545224982	0.0057	0.0031	0.0814	0.0199	0.0512	0.0229	0.025	0.0222	0.0012	0.0424	0.0395	0.1249	0.0021	0.0336	0.1116	0.0206	0.0189	0.0029	9e-04	0.0159	0.0114	0.1406	0.0373	0.1114	0.0444	0.0032
16	rs117430596	80569584	0.97	0.0226446595703671	0.8	1.14699780192835	0.292630805425605	0.413648584576686	0.0057	0.0031	0.0814	0.0199	0.0512	0.0228	0.025	0.0222	0.0012	0.0424	0.0395	0.1249	0.0021	0.0336	0.1116	0.0206	0.0189	0.0029	9e-04	0.0159	0.0114	0.1406	0.0373	0.1114	0.0444	0.0032
16	rs13338237	80571101	0.97	0.0226446595703671	0.8	1.14699780192835	0.285801637207773	0.413127217201754	0.0057	0.0031	0.0813	0.02	0.0512	0.0229	0.025	0.0223	0.0012	0.0424	0.0395	0.1248	0.0021	0.0336	0.1117	0.0206	0.0189	0.0029	9e-04	0.016	0.0114	0.1405	0.0372	0.1114	0.0444	0.0032
16	rs12920691	80575221	0.97	0.0226446595703671	0.81	1.06340942734078	0.260928267401889	0.425557653857515	0.0057	0.0031	0.0809	0.02	0.0512	0.0229	0.0251	0.0225	0.0012	0.0427	0.0395	0.1244	0.0021	0.0337	0.1121	0.0207	0.019	0.0026	9e-04	0.0162	0.0115	0.1404	0.0371	0.1114	0.0444	0.0031
16	rs10781994	80575709	0.97	0.0226446595703671	0.81	1.06340942734078	0.296779301021102	0.445118628872377	0.0057	0.0031	0.0809	0.0205	0.0512	0.023	0.0251	0.0225	0.0012	0.0426	0.0394	0.1243	0.002	0.0336	0.1121	0.0207	0.019	0.0026	9e-04	0.016	0.0115	0.1404	0.037	0.1114	0.0444	0.0031
16	rs75011855	80588293	0.97	0.0226446595703671	0.81	1.06340942734078	0.315281080703553	0.45605639780911	0.0058	0.0031	0.0808	0.0203	0.0506	0.0232	0.0253	0.0222	0.001	0.042	0.0397	0.1242	0.002	0.0343	0.1121	0.0207	0.0192	0.0026	9e-04	0.0161	0.0116	0.1399	0.0368	0.1117	0.045	0.0032
16	rs9972743	80590674	0.97	0.0226446595703671	0.81	1.06340942734078	0.316632404189422	0.456591736073712	0.0058	0.0031	0.0808	0.0203	0.0506	0.0232	0.0253	0.0222	0.001	0.042	0.0398	0.1243	0.002	0.0344	0.1121	0.0207	0.0192	0.0026	9e-04	0.0161	0.0116	0.1399	0.0368	0.1117	0.045	0.0032
16	rs7187808	80591541	0.97	0.0226446595703671	0.81	1.06340942734078	0.318438894294384	0.464507078363435	0.0058	0.0031	0.0808	0.0203	0.0505	0.0232	0.0253	0.0222	0.001	0.0419	0.0398	0.1243	0.0019	0.0344	0.1121	0.0207	0.0192	0.0026	9e-04	0.0161	0.0116	0.1398	0.0368	0.112	0.0449	0.0032
16	rs75792374	80593584	0.97	0.0226446595703671	0.81	1.06340942734078	0.313683448415982	0.46302863424001	0.0058	0.0031	0.0808	0.0203	0.0507	0.0232	0.0253	0.0222	0.001	0.0419	0.0397	0.1243	0.0019	0.0344	0.1122	0.0207	0.0193	0.0026	9e-04	0.0161	0.0117	0.1397	0.0367	0.1118	0.045	0.0032
16	rs4517810	80595502	0.97	0.0226446595703671	0.81	1.06340942734078	0.310203527067266	0.469893597831811	0.0058	0.0031	0.0809	0.0203	0.0509	0.0232	0.0253	0.0222	0.001	0.042	0.0396	0.1244	0.0019	0.0346	0.1124	0.0206	0.0193	0.0026	9e-04	0.0162	0.0117	0.1394	0.0366	0.1114	0.045	0.0032
16	rs74707041	80596551	0.97	0.0226446595703671	0.81	1.06340942734078	0.301446873935219	0.453515801679758	0.0058	0.0031	0.08	0.0202	0.0516	0.0232	0.0249	0.0222	0.001	0.0419	0.0395	0.1244	0.0019	0.0347	0.113	0.0206	0.0195	0.0026	9e-04	0.0162	0.0117	0.1394	0.0366	0.111	0.0451	0.0032
16	rs9937215	80608044	0.98	0.0176313199892257	0.81	1.06340942734078	0.339756317930118	0.491053777605871	0.0058	0.0029	0.0802	0.0201	0.0515	0.0236	0.0248	0.0226	8e-04	0.0411	0.0394	0.1239	0.0018	0.0347	0.1152	0.0208	0.0197	0.0033	8e-04	0.0162	0.0117	0.139	0.0363	0.11	0.0448	0.0031
16	rs62049898	80615551	0.98	0.0176313199892257	0.81	1.06340942734078	0.321764806608262	0.491735947166663	0.0057	0.0028	0.0802	0.02	0.0509	0.0237	0.0248	0.0226	8e-04	0.0409	0.0394	0.1236	0.0018	0.0356	0.1161	0.0209	0.0197	0.0033	7e-04	0.0163	0.0117	0.1389	0.036	0.1098	0.0445	0.0031
16	rs71400105	80616510	0.98	0.0176313199892257	0.82	0.983693090035176	0.315181103566784	0.518388813271995	0.0057	0.0028	0.0802	0.0199	0.0509	0.0238	0.0247	0.0227	8e-04	0.0406	0.0394	0.1234	0.0018	0.0357	0.1166	0.0209	0.0197	0.0034	6e-04	0.0164	0.0118	0.1389	0.0359	0.1099	0.0445	0.003
16	rs1466182	80617613	0.98	0.0176313199892257	0.82	0.983693090035176	0.306941210121958	0.535329844498325	0.0057	0.0028	0.0802	0.0199	0.0509	0.0238	0.0247	0.0227	8e-04	0.0403	0.0396	0.1233	0.0017	0.036	0.1171	0.0209	0.0196	0.0034	6e-04	0.0164	0.0118	0.1388	0.0357	0.1098	0.0445	0.003
16	rs4516240	80622028	0.99	0.0135827579755248	0.83	0.907803730152893	0.294894153663914	0.567206182977815	0.0057	0.0028	0.0802	0.0199	0.0508	0.0239	0.0247	0.0228	8e-04	0.04	0.0397	0.1231	0.0017	0.0359	0.1169	0.0215	0.0196	0.0034	6e-04	0.0164	0.0117	0.1391	0.0357	0.1099	0.0444	0.003
16	rs12927176	80622841	0.99	0.0135827579755248	0.86	0.702596200902853	0.287798470119097	0.551562414329416	0.0057	0.0028	0.0803	0.0199	0.0508	0.0239	0.0247	0.0229	8e-04	0.0401	0.0397	0.1231	0.0017	0.0359	0.1169	0.0215	0.0196	0.0034	6e-04	0.0164	0.0118	0.139	0.0357	0.1099	0.0442	0.003
16	rs62049899	80623390	0.99	0.0135827579755248	0.86	0.702596200902853	0.283339677460698	0.546091549888461	0.0057	0.0028	0.0803	0.0199	0.0508	0.0239	0.0247	0.0229	8e-04	0.0402	0.0398	0.123	0.0017	0.0359	0.1169	0.0215	0.0196	0.0034	6e-04	0.0164	0.0117	0.1391	0.0357	0.1099	0.0441	0.003
16	rs77917801	80623628	0.99	0.0135827579755248	0.86	0.702596200902853	0.293689088507667	0.54777346065855	0.0057	0.0028	0.0803	0.0199	0.0509	0.0239	0.0247	0.023	8e-04	0.0402	0.0398	0.123	0.0017	0.036	0.117	0.0214	0.0196	0.0034	6e-04	0.0164	0.0115	0.1391	0.0357	0.1099	0.0441	0.003
16	rs76641833	80626208	0.99	0.0135827579755248	0.86	0.702596200902853	0.303305134108583	0.567064772139373	0.0057	0.0028	0.0803	0.0199	0.0508	0.0239	0.0246	0.023	8e-04	0.0402	0.0398	0.1231	0.0017	0.036	0.117	0.0214	0.0196	0.0034	6e-04	0.0164	0.0115	0.139	0.0357	0.1099	0.044	0.003
16	rs76728734	80630582	0.99	0.0135827579755248	0.86	0.702596200902853	0.310749016725291	0.586089572346961	0.0056	0.0028	0.0803	0.0199	0.0508	0.0239	0.0246	0.023	8e-04	0.0402	0.0398	0.1231	0.0017	0.036	0.117	0.0214	0.0196	0.0034	6e-04	0.0164	0.0114	0.139	0.0357	0.1098	0.044	0.003
16	rs117763364	80631150	0.99	0.0135827579755248	0.86	0.702596200902853	0.308965658263482	0.567206182977815	0.0056	0.0028	0.0803	0.0199	0.0508	0.0239	0.0246	0.0231	8e-04	0.0402	0.0398	0.1231	0.0017	0.036	0.117	0.0214	0.0197	0.0034	6e-04	0.0164	0.0114	0.139	0.0357	0.1098	0.044	0.003
16	rs74368158	80635560	1	0.0103504126855126	0.86	0.702596200902853	0.270786270354541	0.607994716606952	0.0055	0.0027	0.0811	0.02	0.0504	0.024	0.024	0.0235	8e-04	0.04	0.0396	0.124	0.0017	0.0365	0.1176	0.021	0.02	0.0033	5e-04	0.0163	0.011	0.1383	0.0356	0.1095	0.0444	0.0026
16	rs75930424	80636066	1	0.0103504126855126	0.87	0.641494868499257	0.25741718122805	0.607994716606952	0.0055	0.0027	0.0813	0.02	0.0503	0.0241	0.0238	0.0237	8e-04	0.0399	0.0396	0.1243	0.0017	0.0367	0.1178	0.0208	0.0201	0.0033	5e-04	0.0162	0.0108	0.138	0.0356	0.1093	0.0446	0.0025
16	rs33943240	80636297	1	0.0103504126855126	0.86	0.702596200902853	0.22988409562584	0.575564549749193	0.0054	0.0027	0.0813	0.0201	0.0502	0.0241	0.0237	0.0237	8e-04	0.0399	0.0396	0.1244	0.0017	0.0367	0.1178	0.0208	0.0202	0.0033	5e-04	0.0162	0.0108	0.1379	0.0355	0.1093	0.0447	0.0025
16	rs6564768	80641031	0.99	0.0135827579755248	0.86	0.702596200902853	0.189742863979261	0.554091948615859	0.0055	0.0026	0.0839	0.02	0.049	0.0236	0.0224	0.0255	9e-04	0.0392	0.0397	0.1273	0.0016	0.0363	0.1195	0.0192	0.0202	0.0035	3e-04	0.0163	0.0109	0.1354	0.0346	0.1078	0.047	0.0016
16	rs6420415	80641506	0.99	0.0135827579755248	0.86	0.702596200902853	0.174060355856351	0.596230826733403	0.0055	0.0026	0.0836	0.0201	0.049	0.0236	0.0222	0.0257	0.001	0.0391	0.0397	0.1277	0.0015	0.0364	0.1194	0.0191	0.0202	0.0034	4e-04	0.0163	0.011	0.1351	0.0343	0.108	0.0472	0.0016
16	rs17823453	80645169	0.99	0.0135827579755248	0.86	0.702596200902853	0.160801402649172	0.582101722762819	0.0055	0.0026	0.0832	0.0201	0.0489	0.0237	0.0222	0.0256	0.001	0.0392	0.0396	0.1278	0.0015	0.0366	0.1195	0.0192	0.0204	0.0036	4e-04	0.0163	0.0111	0.1351	0.0342	0.1079	0.0473	0.0016
16	rs896624	80646592	0.99	0.0135827579755248	0.86	0.702596200902853	0.151482895014926	0.575990342610312	0.0054	0.0026	0.083	0.0201	0.0489	0.0236	0.0221	0.0256	0.001	0.0393	0.0397	0.1279	0.0014	0.0367	0.1195	0.0191	0.0205	0.0036	4e-04	0.0163	0.0111	0.135	0.0342	0.1079	0.0473	0.0016
16	rs72824127	80649210	0.99	0.0135827579755248	0.86	0.702596200902853	0.138527363976633	0.532961065409892	0.0054	0.0026	0.0828	0.0202	0.0489	0.0236	0.0221	0.0255	0.001	0.0393	0.0396	0.1279	0.0014	0.0369	0.1195	0.0191	0.0206	0.0037	4e-04	0.0162	0.0112	0.135	0.0341	0.1079	0.0474	0.0016
16	rs59338992	80650308	0.99	0.0135827579755248	0.86	0.702596200902853	0.138999573364863	0.531847251604536	0.0054	0.0026	0.0827	0.0202	0.0489	0.0236	0.0221	0.0255	0.001	0.0394	0.0396	0.1279	0.0014	0.0369	0.1195	0.0191	0.0206	0.0037	4e-04	0.0162	0.0112	0.135	0.0341	0.1079	0.0474	0.0016
16	rs873994	80651660	0.99	0.0135827579755248	0.86	0.702596200902853	0.131468213007479	0.536863975010518	0.0054	0.0026	0.0828	0.0202	0.0489	0.0236	0.022	0.0255	0.001	0.0393	0.0396	0.1279	0.0013	0.0369	0.1194	0.0191	0.0207	0.0036	5e-04	0.0163	0.0112	0.135	0.0341	0.1079	0.0477	0.0016
16	rs4889165	80652274	0.98	0.0176313199892257	0.86	0.702596200902853	0.134567893460232	0.570319389559815	0.0054	0.0026	0.0827	0.0202	0.0489	0.0236	0.022	0.0256	0.001	0.0393	0.0395	0.1279	0.0013	0.0371	0.1196	0.0191	0.0208	0.0035	5e-04	0.0162	0.0112	0.1349	0.0339	0.108	0.0475	0.0016
16	rs881083	80652783	0.98	0.0176313199892257	0.86	0.702596200902853	0.120339493024542	0.568479266529112	0.0054	0.0026	0.083	0.0203	0.0489	0.0236	0.0221	0.0257	0.001	0.0393	0.0393	0.1276	0.0013	0.0373	0.1197	0.0191	0.0209	0.0035	5e-04	0.0161	0.0115	0.1348	0.0337	0.1081	0.0471	0.0016
16	rs4888103	80655469	0.98	0.0176313199892257	0.86	0.702596200902853	0.122079957891776	0.623137288022792	0.0053	0.0026	0.0828	0.0203	0.0489	0.0235	0.022	0.026	0.001	0.0391	0.039	0.1276	0.0012	0.0375	0.1204	0.019	0.0207	0.0034	5e-04	0.0159	0.0114	0.1353	0.0337	0.1083	0.047	0.0015
16	rs12448290	80655883	0.98	0.0176313199892257	0.86	0.702596200902853	0.1201951425807	0.622125056575376	0.0053	0.0026	0.0828	0.0203	0.0489	0.0235	0.022	0.026	0.001	0.039	0.039	0.1275	0.0012	0.0374	0.1204	0.019	0.0207	0.0034	5e-04	0.0159	0.0114	0.1351	0.0337	0.1083	0.0475	0.0015
16	rs118092254	80656784	0.98	0.0176313199892257	0.86	0.702596200902853	0.137961983748826	0.663203644363762	0.0052	0.0026	0.0828	0.0204	0.0489	0.0235	0.022	0.026	0.001	0.039	0.0389	0.1274	0.0012	0.0373	0.1204	0.019	0.0207	0.0034	5e-04	0.0158	0.0114	0.1351	0.0337	0.1086	0.0475	0.0015
16	rs72824137	80658359	0.98	0.0176313199892257	0.86	0.702596200902853	0.157692759135066	0.690920528485605	0.0052	0.0026	0.0827	0.0206	0.0489	0.0236	0.022	0.026	0.001	0.0389	0.0388	0.1273	0.0012	0.0372	0.1205	0.019	0.0207	0.0034	5e-04	0.0156	0.0114	0.1351	0.0338	0.1089	0.0475	0.0015
16	rs12933466	80661924	0.98	0.0176313199892257	0.86	0.702596200902853	0.176372092844876	0.678947061249007	0.0051	0.0026	0.0826	0.0209	0.0489	0.0236	0.0221	0.026	0.001	0.0388	0.0385	0.1271	0.0012	0.0371	0.1205	0.0191	0.0206	0.0034	5e-04	0.0153	0.0114	0.1351	0.0339	0.1095	0.0475	0.0015
16	rs75009645	80665927	0.98	0.0176313199892257	0.86	0.702596200902853	0.221996114128986	0.750723481202716	0.0051	0.0026	0.0826	0.0213	0.0488	0.0236	0.0221	0.0261	0.001	0.0387	0.0385	0.1269	0.0012	0.037	0.1205	0.0192	0.0206	0.0034	5e-04	0.0153	0.0114	0.1352	0.0339	0.1096	0.0475	0.0015
16	rs74028355	80666991	0.98	0.0176313199892257	0.86	0.702596200902853	0.234332558943661	0.736421259430624	0.0051	0.0026	0.0827	0.0213	0.0488	0.0236	0.0221	0.0261	0.001	0.0387	0.0385	0.1268	0.0012	0.037	0.1205	0.0192	0.0206	0.0034	5e-04	0.0153	0.0114	0.1352	0.0339	0.1096	0.0475	0.0015
16	rs73592252	80667093	0.98	0.0176313199892257	0.87	0.641494868499257	0.235954128521652	0.735970595055926	0.0051	0.0026	0.0827	0.0214	0.0488	0.0236	0.0221	0.0261	0.001	0.0387	0.0385	0.1268	0.0012	0.037	0.1205	0.0192	0.0206	0.0034	5e-04	0.0153	0.0114	0.1352	0.0339	0.1096	0.0475	0.0015
16	rs4889180	80671141	0.98	0.0176313199892257	0.87	0.641494868499257	0.317384452276958	0.84254359773918	0.005	0.0026	0.0827	0.0219	0.0486	0.0236	0.0221	0.0262	9e-04	0.0385	0.0384	0.1264	0.0012	0.0368	0.1205	0.0193	0.0206	0.0034	5e-04	0.0152	0.0115	0.1352	0.0338	0.1099	0.0475	0.0015
16	rs58873968	80672438	0.98	0.0176313199892257	0.87	0.641494868499257	0.395639465160956	0.879507894959757	0.0049	0.0025	0.0829	0.0222	0.0484	0.0236	0.0221	0.0263	9e-04	0.0387	0.0384	0.126	0.0011	0.0369	0.1205	0.0193	0.0207	0.0033	5e-04	0.015	0.0115	0.1353	0.0337	0.1101	0.0471	0.0015
16	rs117977288	80689313	0.93	0.0557421353933153	0.87	0.641494868499257	0.269129512473066	0.826957224714608	0.0046	0.0029	0.0874	0.0208	0.0428	0.0228	0.0214	0.0294	7e-04	0.0443	0.0378	0.126	0.0016	0.0377	0.116	0.0186	0.0199	0.0013	9e-04	0.0147	0.0138	0.1372	0.0324	0.1092	0.0483	0.0013
16	rs8053722	80690074	0.93	0.0557421353933153	0.87	0.641494868499257	0.257462031237086	0.794594849418268	0.0046	0.0029	0.0874	0.0208	0.0428	0.0228	0.0214	0.0294	7e-04	0.0443	0.0378	0.126	0.0016	0.0377	0.116	0.0186	0.0199	0.0013	9e-04	0.0147	0.0138	0.1372	0.0324	0.1092	0.0483	0.0013
16	rs78007395	80690461	0.93	0.0557421353933153	0.87	0.641494868499257	0.265649974440791	0.80055586738278	0.0046	0.0029	0.0874	0.0208	0.0428	0.0228	0.0214	0.0294	7e-04	0.0443	0.0378	0.126	0.0016	0.0377	0.116	0.0186	0.0199	0.0013	9e-04	0.0147	0.0138	0.1372	0.0324	0.1092	0.0483	0.0013
16	rs117036043	80693033	0.93	0.0557421353933153	0.87	0.641494868499257	0.277795284033172	0.814962130314421	0.0046	0.0029	0.0874	0.0208	0.0428	0.0228	0.0213	0.0294	7e-04	0.0443	0.0378	0.126	0.0016	0.0378	0.116	0.0185	0.0199	0.0013	9e-04	0.0147	0.0138	0.1372	0.0325	0.1093	0.0483	0.0013
16	rs117971834	80696837	0.93	0.0557421353933153	0.86	0.702596200902853	0.275510252817657	0.741984429402902	0.0047	0.0029	0.0873	0.0207	0.0428	0.0228	0.0213	0.0294	7e-04	0.0443	0.0377	0.126	0.0016	0.0379	0.116	0.0183	0.0199	0.0013	9e-04	0.0147	0.0138	0.1371	0.0327	0.1093	0.0484	0.0013
16	rs9921136	80700154	0.93	0.0557421353933153	0.86	0.702596200902853	0.273513395356782	0.726520718274321	0.0047	0.0029	0.0871	0.0206	0.0429	0.0229	0.0213	0.0295	6e-04	0.0443	0.0376	0.1259	0.0016	0.0381	0.1161	0.0179	0.0199	0.0012	9e-04	0.0146	0.0138	0.137	0.0331	0.1093	0.0484	0.0013
16	rs11643528	80702464	0.93	0.0557421353933153	0.86	0.702596200902853	0.2716167104342	0.713813896517217	0.0047	0.003	0.087	0.0205	0.0429	0.023	0.0213	0.0295	6e-04	0.0443	0.0376	0.1259	0.0016	0.0383	0.1161	0.0177	0.0199	0.0012	8e-04	0.0146	0.0138	0.137	0.0334	0.1093	0.0485	0.0013
16	rs11863297	80703757	0.93	0.0557421353933153	0.85	0.767309033253442	0.257462031237086	0.743339020378402	0.0047	0.003	0.0869	0.0205	0.043	0.023	0.0212	0.0295	6e-04	0.0443	0.0376	0.1259	0.0016	0.0383	0.1162	0.0176	0.0199	0.0012	8e-04	0.0146	0.0138	0.137	0.0335	0.1093	0.0485	0.0013
16	rs71400108	80705807	0.92	0.0682081798453755	0.85	0.767309033253442	0.278450016021451	0.76054367695467	0.0047	0.003	0.087	0.0206	0.0431	0.0231	0.0212	0.0296	6e-04	0.0445	0.0375	0.1259	0.0016	0.0382	0.1162	0.0177	0.0198	0.0012	8e-04	0.0146	0.0139	0.137	0.0333	0.1093	0.0485	0.0013
16	rs17825655	80719802	0.92	0.0682081798453755	0.85	0.767309033253442	0.267707266102339	0.742435899561548	0.0047	0.003	0.0874	0.0208	0.0427	0.0234	0.0213	0.0295	6e-04	0.045	0.037	0.126	0.0015	0.0374	0.1166	0.0181	0.0198	0.0012	7e-04	0.0147	0.0141	0.1371	0.0326	0.1091	0.0484	0.0013
16	rs12444723	80721638	0.92	0.0682081798453755	0.85	0.767309033253442	0.262784218861771	0.72981761304892	0.0047	0.003	0.0874	0.0208	0.0427	0.0234	0.0213	0.0295	6e-04	0.045	0.0369	0.126	0.0015	0.0374	0.1167	0.0181	0.0198	0.0012	7e-04	0.0147	0.0141	0.1371	0.0326	0.1091	0.0484	0.0013
16	rs7186836	80725407	0.91	0.0827439743829911	0.85	0.767309033253442	0.249413617450566	0.75268529589166	0.0047	0.003	0.0875	0.0208	0.0427	0.0235	0.0213	0.0295	6e-04	0.0449	0.0369	0.126	0.0015	0.0373	0.1168	0.0181	0.0198	0.0012	7e-04	0.0148	0.0142	0.1372	0.0326	0.1091	0.0483	0.0013
16	rs7193379	80726416	0.91	0.0827439743829911	0.85	0.767309033253442	0.246426030724105	0.731317290172522	0.0047	0.003	0.0875	0.0208	0.0427	0.0235	0.0213	0.0295	6e-04	0.0448	0.0369	0.126	0.0015	0.0373	0.1168	0.0181	0.0198	0.0012	7e-04	0.0148	0.0142	0.1372	0.0326	0.1091	0.0483	0.0013
16	rs17826046	80726709	0.91	0.0827439743829911	0.85	0.767309033253442	0.26273886669751	0.733267884565402	0.0047	0.0028	0.0876	0.0208	0.0427	0.0235	0.0213	0.0295	6e-04	0.0448	0.0369	0.126	0.0015	0.0373	0.1169	0.0181	0.0198	0.0012	7e-04	0.0148	0.0142	0.1373	0.0326	0.1091	0.0483	0.0013
16	rs9928210	80732334	0.91	0.0827439743829911	0.84	0.835693000351761	0.268578481680748	0.745597873680777	0.0047	0.0028	0.0876	0.0208	0.0426	0.0235	0.0213	0.0295	6e-04	0.0448	0.0369	0.1261	0.0015	0.0373	0.1169	0.0179	0.0197	0.0011	7e-04	0.0147	0.0142	0.1378	0.0326	0.1091	0.0482	0.0013
16	rs17753271	80735122	0.91	0.0827439743829911	0.84	0.835693000351761	0.261109021076835	0.744242381624919	0.0046	0.0028	0.0876	0.0208	0.0425	0.0235	0.0213	0.0295	6e-04	0.0448	0.0369	0.1261	0.0015	0.0373	0.1169	0.0179	0.0197	0.0011	7e-04	0.0147	0.0142	0.138	0.0327	0.1091	0.0481	0.0013
16	rs4061957	80737162	0.91	0.0827439743829911	0.84	0.835693000351761	0.248796911680553	0.73371818425779	0.0045	0.0028	0.0877	0.0208	0.0424	0.0236	0.0213	0.0295	6e-04	0.0449	0.0369	0.126	0.0015	0.0374	0.1169	0.0179	0.0197	0.0011	7e-04	0.0147	0.0142	0.138	0.0327	0.1093	0.048	0.0013
16	rs3100178	80746543	0.91	0.0827439743829911	0.84	0.835693000351761	0.251622968017068	0.655290615295562	0.0044	0.0028	0.0873	0.0206	0.0439	0.023	0.0208	0.0293	5e-04	0.0453	0.0364	0.1255	0.0016	0.0372	0.1179	0.0179	0.0192	0.001	8e-04	0.0146	0.0141	0.1383	0.0325	0.1101	0.0479	0.0013
16	rs8054119	80757017	0.91	0.0827439743829911	0.85	0.767309033253442	0.280466160762785	0.642879494648982	0.0044	0.0027	0.0872	0.0206	0.0437	0.0227	0.0206	0.0291	5e-04	0.0456	0.0362	0.1255	0.0016	0.0372	0.1184	0.0182	0.0192	8e-04	7e-04	0.0147	0.0142	0.1387	0.0324	0.1102	0.0479	0.0013
16	rs12597342	80765612	0.91	0.0827439743829911	0.85	0.767309033253442	0.28296192741874	0.630088683760135	0.0046	0.0027	0.0869	0.0206	0.0437	0.0225	0.0205	0.0292	4e-04	0.0455	0.036	0.1255	0.0016	0.0371	0.1185	0.0183	0.0193	8e-04	7e-04	0.0148	0.0143	0.139	0.0324	0.1102	0.0481	0.0014
16	rs9921181	80775714	0.91	0.0827439743829911	0.85	0.767309033253442	0.307187717612328	0.618224365714736	0.0046	0.0027	0.0871	0.0207	0.0438	0.0225	0.0202	0.0293	4e-04	0.0456	0.0359	0.1251	0.0016	0.0374	0.1181	0.0183	0.0192	8e-04	8e-04	0.0148	0.0143	0.1387	0.0328	0.1099	0.0484	0.0014
16	rs11647695	80779331	0.91	0.0827439743829911	0.85	0.767309033253442	0.279011874651189	0.609720833152503	0.0047	0.0028	0.0872	0.0205	0.0437	0.0225	0.0201	0.0293	4e-04	0.0456	0.0359	0.1249	0.0017	0.0375	0.118	0.0183	0.0192	8e-04	8e-04	0.0148	0.015	0.1386	0.0327	0.1098	0.0484	0.0014
16	rs76935130	80787944	0.89	0.118826527661215	0.85	0.767309033253442	0.241158754030628	0.46921939749277	0.0051	0.003	0.0884	0.0197	0.0427	0.023	0.0186	0.029	5e-04	0.0464	0.0358	0.1244	0.0019	0.0374	0.1171	0.0179	0.0191	0.0014	0.001	0.014	0.0155	0.1394	0.0327	0.1113	0.048	0.0015
16	rs11649471	80788252	0.89	0.118826527661215	0.86	0.702596200902853	0.233864312370734	0.465448547939201	0.0051	0.003	0.0884	0.0197	0.0427	0.023	0.0186	0.029	5e-04	0.0464	0.0358	0.1244	0.0019	0.0374	0.117	0.0179	0.0191	0.0014	0.001	0.0139	0.0156	0.1394	0.0327	0.1113	0.048	0.0015
16	rs7192313	80788323	0.89	0.118826527661215	0.86	0.702596200902853	0.234077087418309	0.469084587700035	0.0051	0.0029	0.0884	0.0197	0.0427	0.023	0.0186	0.0289	5e-04	0.0464	0.0358	0.1244	0.0019	0.0373	0.117	0.0179	0.0191	0.0014	0.001	0.014	0.0155	0.1394	0.0328	0.1113	0.048	0.0015
16	rs12444809	80789400	0.89	0.118826527661215	0.86	0.702596200902853	0.246250905481147	0.525592907456007	0.0051	0.0029	0.0888	0.0195	0.0425	0.0229	0.0184	0.0289	6e-04	0.0463	0.0356	0.1246	0.002	0.0373	0.117	0.0177	0.019	0.0015	0.001	0.0139	0.0157	0.1393	0.0329	0.1117	0.0477	0.0015
16	rs8052726	80789830	0.89	0.118826527661215	0.86	0.702596200902853	0.239388181078556	0.508868336742491	0.0051	0.0029	0.0889	0.0195	0.0425	0.0228	0.0184	0.0289	6e-04	0.0464	0.0355	0.1247	0.002	0.0373	0.117	0.0176	0.019	0.0016	0.0011	0.0139	0.0158	0.1393	0.033	0.112	0.0475	0.0015
16	rs76404269	80794161	0.87	0.165571370278195	0.86	0.702596200902853	0.191259008723461	0.613464722344506	0.0052	0.0029	0.0894	0.0187	0.0419	0.0222	0.0179	0.029	7e-04	0.0464	0.0356	0.1257	0.0021	0.0372	0.117	0.0168	0.0183	0.0021	0.0012	0.0138	0.0165	0.1396	0.0327	0.1136	0.0461	0.0017
16	rs72807956	80794548	0.87	0.165571370278195	0.87	0.641494868499257	0.180533666834422	0.613320626415513	0.0052	0.0029	0.0895	0.0186	0.042	0.0222	0.0179	0.029	7e-04	0.0463	0.0355	0.1257	0.0021	0.0372	0.117	0.0168	0.0183	0.0021	0.0012	0.0138	0.0165	0.1396	0.0327	0.1137	0.0461	0.0017
16	rs117042325	80794776	0.87	0.165571370278195	0.87	0.641494868499257	0.178044573495994	0.633571138114317	0.0052	0.0029	0.0895	0.0186	0.0419	0.0222	0.0179	0.029	7e-04	0.0463	0.0355	0.1258	0.0021	0.0372	0.117	0.0168	0.0183	0.0021	0.0012	0.0138	0.0165	0.1396	0.0327	0.1137	0.0461	0.0017
16	rs16953966	80798411	0.87	0.165571370278195	0.87	0.641494868499257	0.152846434719074	0.608282322126562	0.0052	0.0029	0.0897	0.0185	0.0419	0.0221	0.0179	0.029	7e-04	0.0463	0.0355	0.1259	0.0021	0.0372	0.117	0.0167	0.0182	0.0022	0.0012	0.0138	0.0166	0.1397	0.0327	0.1139	0.0458	0.0018
16	rs16953969	80798534	0.87	0.165571370278195	0.89	0.529866637543626	0.154317788721116	0.613752938200337	0.0052	0.0029	0.0897	0.0185	0.0419	0.0221	0.0179	0.029	7e-04	0.0463	0.0355	0.1259	0.0021	0.0372	0.117	0.0166	0.0182	0.0022	0.0012	0.0138	0.0166	0.1397	0.0327	0.1139	0.0458	0.0018
16	rs62052143	80808725	0.87	0.165571370278195	0.9	0.479198205640863	0.141629879588321	0.465717630743578	0.0053	0.003	0.0896	0.0182	0.0411	0.0219	0.0178	0.029	8e-04	0.0462	0.0358	0.1248	0.0023	0.0375	0.1169	0.0162	0.0179	0.0023	0.0012	0.0138	0.0172	0.1397	0.0326	0.116	0.0457	0.0018
16	rs9921063	80812770	0.87	0.165571370278195	0.9	0.479198205640863	0.133550337172167	0.409352667664287	0.0053	0.003	0.0895	0.0182	0.0409	0.0218	0.0178	0.029	8e-04	0.0462	0.0359	0.1244	0.0024	0.0377	0.1169	0.0161	0.0178	0.0024	0.0013	0.0138	0.0174	0.1397	0.0326	0.1166	0.0456	0.0018
16	rs3098599	80813696	0.87	0.165571370278195	0.9	0.479198205640863	0.130131465777582	0.406106348830128	0.0054	0.003	0.0895	0.0181	0.0408	0.0218	0.0178	0.029	8e-04	0.0461	0.0359	0.1243	0.0024	0.0377	0.1169	0.016	0.0178	0.0024	0.0013	0.0138	0.0175	0.1398	0.0324	0.1168	0.0456	0.0018
16	rs17828838	80815045	0.87	0.165571370278195	0.9	0.479198205640863	0.149434684327827	0.396281241577212	0.0055	0.0029	0.0893	0.0182	0.0406	0.0219	0.0178	0.0292	8e-04	0.0463	0.0359	0.1243	0.0025	0.0377	0.1168	0.016	0.0176	0.0025	0.0013	0.0138	0.0175	0.1396	0.0324	0.1168	0.0458	0.0019
16	rs3098598	80816666	0.86	0.193417951625055	0.9	0.479198205640863	0.168958936389848	0.358913981861686	0.0056	0.0029	0.089	0.0182	0.0403	0.0219	0.0179	0.0294	8e-04	0.0465	0.0358	0.1243	0.0026	0.0376	0.1167	0.016	0.0175	0.0025	0.0013	0.0138	0.0176	0.1394	0.0324	0.1167	0.0461	0.0019
16	rs12444898	80817605	0.86	0.193417951625055	0.9	0.479198205640863	0.199993900905824	0.392421213974657	0.0056	0.003	0.0889	0.0183	0.0402	0.022	0.0175	0.0295	9e-04	0.0465	0.0359	0.1243	0.0027	0.0376	0.1167	0.0159	0.0174	0.0026	0.0013	0.0139	0.0176	0.1394	0.0325	0.1164	0.0461	0.002
16	rs17761499	80818676	0.86	0.193417951625055	0.9	0.479198205640863	0.199059878587827	0.369989442003854	0.0057	0.0031	0.0889	0.0183	0.0399	0.022	0.0175	0.0296	9e-04	0.0466	0.0359	0.1243	0.0027	0.0376	0.1167	0.0158	0.0173	0.0026	0.0014	0.0139	0.0177	0.1394	0.0326	0.1163	0.0461	0.002
16	rs79341839	80826741	0.86	0.193417951625055	0.9	0.479198205640863	0.168923572763161	0.355160200078183	0.0057	0.0032	0.0883	0.0181	0.0401	0.0219	0.0176	0.0295	0.001	0.0463	0.0361	0.1245	0.0028	0.0374	0.1167	0.0157	0.0171	0.0027	0.0013	0.0141	0.0178	0.139	0.0327	0.117	0.046	0.0021
16	rs57871162	80828227	0.86	0.193417951625055	0.9	0.479198205640863	0.16273214707294	0.343100773282828	0.0057	0.0032	0.0882	0.0181	0.0402	0.0219	0.0177	0.0296	0.001	0.0463	0.0361	0.1245	0.0028	0.0373	0.1167	0.0157	0.017	0.0027	0.0013	0.0142	0.0178	0.139	0.0328	0.117	0.0461	0.0021
16	rs56901653	80839917	0.86	0.193417951625055	0.9	0.479198205640863	0.191297000820065	0.401702735965235	0.0057	0.0032	0.0878	0.0181	0.0405	0.0217	0.0177	0.0298	0.0011	0.0462	0.0364	0.1246	0.0029	0.0371	0.1166	0.0146	0.0165	0.0027	0.0011	0.0145	0.0181	0.139	0.033	0.1176	0.0463	0.0022
16	rs11643914	80846208	0.86	0.193417951625055	0.92	0.387761932740255	0.182857551498217	0.384988280351675	0.0056	0.0033	0.0878	0.0181	0.0406	0.0216	0.0177	0.0298	0.0011	0.0461	0.0365	0.1245	0.0029	0.037	0.1166	0.0146	0.0164	0.0027	0.0011	0.0146	0.0181	0.139	0.033	0.1176	0.0463	0.0022
16	rs117538856	80851978	0.85	0.2244882202137	0.92	0.387761932740255	0.185123988224971	0.413127217201754	0.0057	0.0033	0.0876	0.0179	0.0407	0.0217	0.0178	0.0298	0.0011	0.0462	0.0365	0.1255	0.0029	0.0368	0.1164	0.0145	0.0164	0.0028	0.0011	0.0146	0.0182	0.1379	0.0331	0.1178	0.0464	0.0022
16	rs11646986	80855611	0.85	0.2244882202137	0.92	0.387761932740255	0.187819795224367	0.446182630966478	0.0057	0.0033	0.0876	0.0178	0.0407	0.0217	0.0178	0.0298	0.0011	0.0463	0.0362	0.1258	0.0029	0.0368	0.1166	0.0144	0.0165	0.0028	0.0011	0.0147	0.0183	0.1375	0.0331	0.1177	0.0465	0.0023
16	rs2549726	80864621	0.85	0.2244882202137	0.92	0.387761932740255	0.170199381056164	0.306584769247575	0.0057	0.0034	0.0877	0.0174	0.0408	0.0217	0.018	0.0296	0.0011	0.0465	0.0362	0.125	0.0029	0.0367	0.1163	0.0142	0.0163	0.0028	0.0011	0.0149	0.0188	0.1377	0.0332	0.1181	0.0466	0.0022
16	rs12597263	80866253	0.84	0.258953137461488	0.93	0.346822133743557	0.150754219292922	0.223418897183635	0.0057	0.0034	0.0875	0.0168	0.0411	0.0218	0.0182	0.0293	0.0014	0.0466	0.0362	0.1247	0.0032	0.0365	0.1158	0.0139	0.0161	0.0029	0.0012	0.0151	0.0192	0.1372	0.0334	0.1184	0.047	0.0022
16	rs74321755	80869233	0.84	0.258953137461488	0.93	0.346822133743557	0.142555859853414	0.203137143679258	0.0058	0.0035	0.0875	0.0167	0.0411	0.0216	0.0182	0.0291	0.0015	0.0468	0.036	0.1247	0.0033	0.0364	0.1159	0.0137	0.0161	0.003	0.0012	0.0151	0.0191	0.1374	0.0334	0.1182	0.0475	0.0022
16	rs16954124	80871570	0.84	0.258953137461488	0.93	0.346822133743557	0.136056280065661	0.168309385924453	0.0059	0.0036	0.0875	0.0166	0.0412	0.0216	0.0181	0.029	0.0015	0.0468	0.0359	0.1248	0.0033	0.0364	0.1159	0.0136	0.016	0.003	0.0013	0.0151	0.0191	0.1374	0.0334	0.1181	0.0477	0.0022
16	rs16954128	80874131	0.84	0.258953137461488	0.93	0.346822133743557	0.125695643898935	0.15798257461064	0.006	0.0037	0.0874	0.0166	0.0413	0.0215	0.018	0.0287	0.0016	0.0466	0.0357	0.1249	0.0034	0.0363	0.1159	0.0136	0.016	0.0032	0.0013	0.0152	0.019	0.1375	0.0334	0.1178	0.0482	0.0023
16	rs117684533	80876767	0.84	0.258953137461488	0.93	0.346822133743557	0.124748796014421	0.147796083879791	0.0061	0.0038	0.0873	0.0166	0.0415	0.0215	0.018	0.0287	0.0018	0.0464	0.0354	0.1249	0.0036	0.036	0.1159	0.0135	0.0159	0.0033	0.0014	0.0152	0.019	0.1376	0.0335	0.1173	0.0487	0.0023
16	rs74685744	80884339	0.83	0.29697514221559	0.94	0.308944172156586	0.100947076366463	0.102545696729776	0.0063	0.0041	0.0871	0.0167	0.042	0.0212	0.0181	0.0284	0.0021	0.0462	0.0353	0.125	0.0038	0.0354	0.1159	0.0133	0.016	0.0036	0.0016	0.0152	0.0184	0.1378	0.0334	0.1158	0.0498	0.0023
16	rs12932019	80887223	0.83	0.29697514221559	0.95	0.274028283204826	0.104906860304309	0.108768377832217	0.0063	0.0042	0.0872	0.0167	0.0421	0.0213	0.0181	0.0284	0.0022	0.0461	0.0353	0.1251	0.0039	0.0353	0.1156	0.0133	0.0161	0.0036	0.0017	0.0152	0.0184	0.1377	0.0334	0.1157	0.0498	0.0022
16	rs72822821	80891913	0.83	0.29697514221559	0.96	0.241969076141015	0.102143315704456	0.0865092214414839	0.0063	0.0042	0.087	0.0169	0.0421	0.0213	0.0182	0.0284	0.0022	0.046	0.0352	0.1251	0.0039	0.0356	0.1155	0.0134	0.0163	0.0037	0.0017	0.0152	0.0184	0.1376	0.0334	0.1155	0.0497	0.0022
16	rs2432414	80892483	0.83	0.29697514221559	0.96	0.241969076141015	0.0968041274984686	0.0879713630836043	0.0063	0.0042	0.087	0.0169	0.0422	0.021	0.0182	0.0284	0.0022	0.046	0.0352	0.1251	0.0039	0.0356	0.1155	0.0135	0.0163	0.0037	0.0017	0.0152	0.0184	0.1376	0.0337	0.1154	0.0497	0.0022
16	rs10445062	80895008	0.82	0.338707801994422	0.96	0.241969076141015	0.0964763758873686	0.0956668466215838	0.0064	0.0043	0.0868	0.0168	0.0419	0.0211	0.0181	0.0284	0.0023	0.0456	0.0352	0.1256	0.004	0.0356	0.1157	0.0135	0.0164	0.0037	0.0018	0.0153	0.0185	0.1375	0.0337	0.1155	0.0498	0.0022
16	rs117228616	80898299	0.82	0.338707801994422	0.96	0.241969076141015	0.0908412702260426	0.0965464935360461	0.0064	0.0043	0.0865	0.0169	0.0419	0.0211	0.018	0.0284	0.0023	0.045	0.0352	0.1255	0.004	0.0357	0.1158	0.0134	0.0164	0.0037	0.0017	0.0153	0.0185	0.1379	0.0337	0.1155	0.05	0.0022
16	rs1582579	80900891	0.82	0.338707801994422	0.96	0.241969076141015	0.0937062658539246	0.0980733211585958	0.0064	0.0043	0.0865	0.0169	0.0419	0.0211	0.018	0.0284	0.0023	0.0449	0.0352	0.1254	0.004	0.0357	0.116	0.0134	0.0165	0.0037	0.0017	0.0153	0.0185	0.1379	0.0333	0.1158	0.0501	0.0022
16	rs1423852	80908761	0.82	0.338707801994422	0.96	0.241969076141015	0.0849766793108499	0.108600609017041	0.0064	0.0042	0.0862	0.0169	0.0419	0.0212	0.0182	0.0282	0.0024	0.0443	0.0355	0.1257	0.004	0.0355	0.1162	0.0136	0.0166	0.0037	0.0017	0.0154	0.0186	0.1377	0.0331	0.1159	0.05	0.0021
16	rs72811820	80918233	0.82	0.338707801994422	0.95	0.274028283204826	0.0676042819124315	0.117973900030531	0.0067	0.0042	0.0863	0.0172	0.0416	0.0212	0.0186	0.028	0.0024	0.0439	0.0357	0.1265	0.0039	0.0357	0.1158	0.0139	0.0172	0.0035	0.0017	0.0153	0.0184	0.1373	0.0335	0.1152	0.0496	0.0021
16	rs9925502	80919668	0.82	0.338707801994422	0.95	0.274028283204826	0.0678049732652616	0.120668375289539	0.0067	0.0043	0.0863	0.0172	0.0415	0.0212	0.0186	0.028	0.0024	0.0439	0.0358	0.1265	0.0039	0.0357	0.1158	0.0139	0.0173	0.0035	0.0017	0.0153	0.0184	0.1373	0.0335	0.1151	0.0495	0.0021
16	rs2549877	80920964	0.82	0.338707801994422	0.95	0.274028283204826	0.0667457370300664	0.120493846665472	0.0067	0.0043	0.0863	0.0172	0.0415	0.0212	0.0186	0.028	0.0024	0.0438	0.0358	0.1266	0.0039	0.0359	0.1158	0.0139	0.017	0.0035	0.0017	0.0153	0.0184	0.1375	0.0335	0.115	0.0494	0.0021
16	rs74482507	80922944	0.82	0.338707801994422	0.95	0.274028283204826	0.0631143859414597	0.122331128548904	0.0067	0.0043	0.0863	0.0172	0.0415	0.0212	0.0187	0.028	0.0024	0.0438	0.0357	0.1266	0.0039	0.0361	0.1159	0.014	0.0171	0.0035	0.0017	0.0153	0.0183	0.1375	0.0336	0.1149	0.0492	0.002
16	rs7201480	80924516	0.82	0.338707801994422	0.95	0.274028283204826	0.0603011425237761	0.123826082368354	0.0067	0.0043	0.0863	0.0172	0.0414	0.0212	0.0187	0.0279	0.0024	0.0437	0.0357	0.1266	0.0038	0.0364	0.1159	0.014	0.0171	0.0035	0.0017	0.0153	0.0183	0.1376	0.0337	0.1147	0.0491	0.002
16	rs10221177	80924900	0.82	0.338707801994422	0.95	0.274028283204826	0.0585697456002795	0.119361731469192	0.0067	0.0043	0.0863	0.0172	0.0414	0.0212	0.0187	0.0279	0.0025	0.0436	0.036	0.1266	0.0038	0.0365	0.1158	0.014	0.0171	0.0035	0.0017	0.0153	0.0183	0.1376	0.0337	0.1146	0.0491	0.002
16	rs16954211	80925387	0.82	0.338707801994422	0.95	0.274028283204826	0.0651870864438539	0.122506652000453	0.0067	0.0043	0.0863	0.0172	0.0414	0.0211	0.0187	0.0279	0.0027	0.0436	0.0359	0.1266	0.0038	0.0365	0.1157	0.014	0.0171	0.0034	0.0017	0.0153	0.0183	0.1375	0.0337	0.1146	0.0491	0.002
16	rs16954219	80925781	0.82	0.338707801994422	0.95	0.274028283204826	0.0634022995205393	0.126836312387972	0.0067	0.0043	0.0865	0.0171	0.0415	0.0211	0.0189	0.0279	0.0027	0.0434	0.0358	0.1267	0.0038	0.0365	0.1156	0.014	0.0171	0.0034	0.0017	0.0153	0.0183	0.1374	0.0338	0.1147	0.0491	0.002
16	rs12444622	80927086	0.82	0.338707801994422	0.95	0.274028283204826	0.0537983296046781	0.141728119479698	0.0066	0.0043	0.0868	0.0171	0.0414	0.0211	0.0195	0.0278	0.0026	0.0425	0.0355	0.127	0.0038	0.0367	0.1154	0.014	0.0173	0.0033	0.0018	0.0154	0.0182	0.1366	0.0338	0.115	0.0495	0.0019
16	rs12445413	80927772	0.82	0.338707801994422	0.95	0.274028283204826	0.0519245559462112	0.143864704229417	0.0067	0.0043	0.0869	0.0171	0.0414	0.0211	0.0198	0.0277	0.0027	0.0421	0.0354	0.1271	0.0038	0.0368	0.1153	0.0141	0.0173	0.0033	0.0019	0.0154	0.0182	0.1363	0.0339	0.1151	0.0495	0.0019
16	rs17657399	80928437	0.82	0.338707801994422	0.95	0.274028283204826	0.0549265589256717	0.141450291838221	0.0067	0.0043	0.0872	0.0172	0.0414	0.0211	0.0198	0.0276	0.0027	0.0419	0.0353	0.1272	0.0038	0.0368	0.1149	0.0141	0.0173	0.0033	0.0018	0.0154	0.0182	0.1363	0.0339	0.1151	0.0501	0.0019
16	rs12597181	80933034	0.81	0.384295662080596	0.95	0.274028283204826	0.0580967402779921	0.161658093231535	0.0066	0.0043	0.0874	0.0172	0.0413	0.0212	0.0199	0.0275	0.0026	0.0412	0.0352	0.1278	0.0037	0.037	0.1147	0.014	0.0174	0.0032	0.0017	0.0154	0.0181	0.1365	0.0341	0.115	0.05	0.0019
16	rs12933768	80933429	0.81	0.384295662080596	0.95	0.274028283204826	0.0583329246047147	0.164971953040269	0.0066	0.0043	0.0874	0.0172	0.0413	0.0212	0.02	0.0275	0.0026	0.0412	0.0352	0.1279	0.0037	0.0369	0.1147	0.014	0.0174	0.0032	0.0017	0.0154	0.0181	0.1365	0.034	0.1152	0.05	0.0019
16	rs7186061	80934495	0.81	0.384295662080596	0.95	0.274028283204826	0.0584785852191837	0.177958244314392	0.0066	0.0043	0.0874	0.0172	0.0412	0.0216	0.02	0.0274	0.0026	0.0411	0.0351	0.1276	0.0036	0.037	0.1147	0.0141	0.0177	0.0032	0.0016	0.0154	0.018	0.1365	0.0339	0.1153	0.05	0.0019
16	rs28380389	80935373	0.81	0.384295662080596	0.95	0.274028283204826	0.0690376244228447	0.186667144568023	0.0066	0.0043	0.0875	0.0173	0.0409	0.0222	0.0199	0.0277	0.0026	0.0412	0.0353	0.127	0.0032	0.037	0.1148	0.0141	0.0177	0.0032	0.0016	0.0154	0.0179	0.1367	0.0336	0.1155	0.0501	0.0018
16	rs16954266	80939690	0.81	0.384295662080596	0.95	0.274028283204826	0.0666662372426128	0.19025204923699	0.0066	0.0043	0.0875	0.0173	0.0409	0.0222	0.0198	0.0276	0.0026	0.0411	0.0354	0.1268	0.0032	0.037	0.1148	0.0141	0.0177	0.0032	0.0016	0.0157	0.0178	0.1369	0.0336	0.1154	0.0501	0.0018
16	rs72811854	80943856	0.81	0.384295662080596	0.95	0.274028283204826	0.0606551731303889	0.170877291106664	0.0065	0.0043	0.0875	0.0172	0.041	0.0221	0.0197	0.0276	0.0026	0.0411	0.0356	0.1267	0.0032	0.0371	0.1148	0.0141	0.0176	0.0032	0.0016	0.0158	0.0176	0.137	0.0337	0.1153	0.0502	0.0018
16	rs74567473	80946112	0.81	0.384295662080596	0.95	0.274028283204826	0.059247264484967	0.190663228592348	0.0065	0.0044	0.0876	0.0172	0.0411	0.0221	0.0197	0.0276	0.0027	0.0407	0.0356	0.1265	0.0032	0.0372	0.1146	0.0141	0.0176	0.0032	0.0016	0.0159	0.0175	0.137	0.0337	0.1152	0.0503	0.0018
16	rs7199467	80951145	0.81	0.384295662080596	0.95	0.274028283204826	0.051387801579193	0.213625497193365	0.0064	0.0044	0.0879	0.017	0.0412	0.022	0.0195	0.0276	0.0027	0.0406	0.0358	0.1263	0.0033	0.0371	0.1143	0.0142	0.0175	0.0032	0.0016	0.0162	0.0174	0.1373	0.0339	0.1149	0.0504	0.0019
16	rs7198978	80951306	0.81	0.384295662080596	0.95	0.274028283204826	0.0553119724910226	0.247115092261109	0.0064	0.0044	0.088	0.017	0.0412	0.022	0.0195	0.0276	0.0027	0.0405	0.0359	0.1262	0.0033	0.0372	0.1142	0.0142	0.0175	0.0032	0.0016	0.0162	0.0174	0.1373	0.0339	0.1149	0.0504	0.0019
16	rs74028866	80955010	0.81	0.384295662080596	0.95	0.274028283204826	0.0291694278989944	0.250819328992232	0.0063	0.0045	0.0878	0.0166	0.0412	0.0219	0.0194	0.0278	0.0025	0.0398	0.0356	0.1262	0.0033	0.0377	0.1134	0.0144	0.0172	0.0032	0.0016	0.0166	0.0174	0.1383	0.0339	0.1152	0.0506	0.0021
16	rs16954298	80955393	0.81	0.384295662080596	0.95	0.274028283204826	0.0258824934420729	0.244320530869722	0.0063	0.0045	0.0875	0.0165	0.0412	0.0219	0.0192	0.0278	0.0025	0.0398	0.036	0.126	0.0033	0.0377	0.1134	0.0144	0.0172	0.0032	0.0016	0.0166	0.0174	0.1386	0.0339	0.1152	0.0507	0.0021
16	rs76445387	80956945	0.8	0.433874260405774	0.95	0.274028283204826	0.0164371492113173	0.185443398408642	0.0065	0.0049	0.0874	0.0155	0.0414	0.0211	0.0186	0.027	0.0024	0.0393	0.0356	0.1272	0.0033	0.0391	0.1123	0.014	0.0168	0.0036	0.0016	0.0162	0.0176	0.1397	0.0353	0.1144	0.0514	0.0021
16	rs17737109	80967974	0.77	0.607778593196603	0.95	0.274028283204826	0.0227829640619478	0.314513973969726	0.0067	0.0054	0.0872	0.0143	0.0415	0.0201	0.018	0.0258	0.0022	0.0391	0.0353	0.1283	0.0033	0.041	0.111	0.0139	0.0165	0.0041	0.0016	0.0156	0.0177	0.1414	0.0371	0.1134	0.0515	0.002
16	rs11863536	80969674	0.77	0.607778593196603	0.95	0.274028283204826	0.013955819890779	0.22157844819789	0.0067	0.0054	0.0872	0.0143	0.0415	0.0201	0.018	0.0258	0.0022	0.0391	0.0353	0.1283	0.0033	0.041	0.1109	0.0139	0.0165	0.0041	0.0016	0.0156	0.0177	0.1414	0.0372	0.1134	0.0515	0.002
16	rs8054657	80972279	0.77	0.607778593196603	0.95	0.274028283204826	0.0101873757664043	0.176554119740517	0.0067	0.0054	0.0873	0.0143	0.0415	0.0201	0.018	0.0258	0.0022	0.0391	0.0353	0.1282	0.0033	0.041	0.1109	0.0139	0.0165	0.0041	0.0016	0.0157	0.018	0.1414	0.0372	0.1134	0.0516	0.002
16	rs16954338	80972440	0.77	0.607778593196603	0.94	0.308944172156586	0.010704900528621	0.191486491249225	0.0067	0.0054	0.0873	0.0143	0.0415	0.0201	0.018	0.0258	0.0022	0.0391	0.0353	0.1283	0.0033	0.041	0.1109	0.0139	0.0165	0.0041	0.0016	0.0157	0.018	0.1414	0.0371	0.1134	0.0516	0.002
16	rs8052374	80993882	0.77	0.607778593196603	0.94	0.308944172156586	0.00983600819095795	0.255558940540181	0.0068	0.0055	0.0869	0.0141	0.0416	0.0199	0.0175	0.0256	0.0022	0.039	0.0354	0.1321	0.0031	0.0406	0.1118	0.0139	0.0166	0.004	0.0016	0.0158	0.0179	0.1401	0.0363	0.1128	0.0512	0.0023
16	rs8062726	80994841	0.77	0.607778593196603	0.94	0.308944172156586	0.00939993437838251	0.281765454544118	0.0068	0.0055	0.0867	0.014	0.0417	0.0198	0.0175	0.0255	0.0022	0.039	0.0354	0.1322	0.0031	0.0406	0.1117	0.0139	0.0167	0.004	0.0016	0.0158	0.0179	0.1402	0.0364	0.1128	0.0511	0.0023
16	rs9925333	80998523	0.77	0.607778593196603	0.94	0.308944172156586	0.00744394389672054	0.221038087386348	0.0068	0.0055	0.0866	0.0139	0.0417	0.0198	0.0175	0.0255	0.0022	0.039	0.0354	0.1323	0.0031	0.0406	0.1117	0.0139	0.0168	0.004	0.0016	0.0159	0.018	0.1402	0.0364	0.1127	0.0512	0.0023
16	rs35538366	81002777	0.77	0.607778593196603	0.94	0.308944172156586	0.00647044015019608	0.21245149490782	0.0068	0.0055	0.0865	0.0139	0.0419	0.0197	0.0175	0.0254	0.0022	0.039	0.0355	0.1323	0.0031	0.0407	0.1118	0.0139	0.0167	0.0039	0.0015	0.0159	0.018	0.1404	0.0364	0.1126	0.0511	0.0023
16	rs13332890	81005733	0.77	0.607778593196603	0.94	0.308944172156586	0.00498455739148183	0.145357852045729	0.0068	0.0055	0.0864	0.0138	0.042	0.0195	0.0175	0.0253	0.0021	0.039	0.0355	0.1324	0.0031	0.0408	0.1117	0.0138	0.0166	0.0039	0.0015	0.016	0.018	0.1408	0.0364	0.1128	0.0511	0.0023
16	rs11645531	81007509	0.77	0.607778593196603	0.94	0.308944172156586	0.0050239665433161	0.138682962107109	0.0068	0.0055	0.0863	0.0137	0.042	0.0195	0.0175	0.0253	0.0021	0.0391	0.0354	0.1324	0.0031	0.0409	0.1116	0.0137	0.0166	0.0039	0.0015	0.016	0.0181	0.1411	0.0364	0.1129	0.0512	0.0023
16	rs72813721	81009949	0.77	0.607778593196603	0.94	0.308944172156586	0.00508507063551444	0.139971900793282	0.0068	0.0055	0.0862	0.0136	0.042	0.0194	0.0175	0.0254	0.0021	0.0391	0.0354	0.1323	0.003	0.0409	0.1116	0.0136	0.0165	0.0039	0.0015	0.016	0.0181	0.1413	0.0364	0.1131	0.0513	0.0023
16	rs16954368	81010946	0.77	0.607778593196603	0.94	0.308944172156586	0.00505139202610846	0.140156389972366	0.0068	0.0055	0.0862	0.0136	0.042	0.0194	0.0175	0.0254	0.0021	0.0391	0.0354	0.1323	0.003	0.0409	0.1116	0.0136	0.0165	0.0039	0.0015	0.016	0.0181	0.1413	0.0364	0.1131	0.0513	0.0023
16	rs2549839	81023235	0.77	0.607778593196603	0.93	0.346822133743557	0.00518715887971899	0.119970831647177	0.0068	0.0055	0.086	0.0133	0.0421	0.0196	0.0174	0.0254	0.0021	0.0391	0.0356	0.1323	0.003	0.0411	0.1114	0.0135	0.0165	0.0039	0.0015	0.016	0.0181	0.1409	0.0363	0.1135	0.0516	0.0023
16	rs72823287	81023480	0.77	0.607778593196603	0.93	0.346822133743557	0.00508507063551444	0.115216702404417	0.0068	0.0055	0.086	0.0134	0.0421	0.0196	0.0174	0.0254	0.0021	0.0391	0.0356	0.1323	0.003	0.0411	0.1114	0.0135	0.0165	0.0039	0.0015	0.016	0.0181	0.1409	0.0363	0.1135	0.0516	0.0023
16	rs2549860	81027142	0.77	0.607778593196603	0.93	0.346822133743557	0.00508814099586796	0.116937056920894	0.0068	0.0055	0.086	0.0134	0.0421	0.0196	0.0174	0.0254	0.0021	0.0391	0.0356	0.1323	0.0029	0.0411	0.1114	0.0135	0.0165	0.0039	0.0015	0.016	0.0181	0.1409	0.0363	0.1135	0.0516	0.0023
16	rs2602409	81035637	0.77	0.607778593196603	0.93	0.346822133743557	0.00438897062149247	0.118320283111515	0.0068	0.0055	0.086	0.0133	0.0423	0.0195	0.0174	0.0255	0.002	0.0393	0.0357	0.1325	0.0028	0.0411	0.1112	0.0136	0.0166	0.0039	0.0014	0.0159	0.0181	0.141	0.0363	0.1132	0.0516	0.0021
16	rs12448368	81044947	0.77	0.607778593196603	0.93	0.346822133743557	0.00373613131585024	0.0964663948641865	0.0068	0.0054	0.0859	0.0133	0.0425	0.0194	0.0174	0.0255	0.002	0.0396	0.036	0.1326	0.0028	0.0413	0.1109	0.0136	0.0166	0.0038	0.0014	0.0159	0.018	0.141	0.0364	0.113	0.0517	0.0021
16	rs3743503	81056441	0.77	0.607778593196603	0.93	0.346822133743557	0.00400108073311402	0.0948699198630098	0.0068	0.0054	0.0857	0.0129	0.0426	0.0192	0.0174	0.0255	0.002	0.0397	0.0359	0.1332	0.0028	0.0414	0.1108	0.0135	0.0166	0.0037	0.0014	0.0159	0.0179	0.1412	0.0364	0.113	0.0518	0.0021
16	rs11641523	81058354	0.77	0.607778593196603	0.93	0.346822133743557	0.00424585799091234	0.0985574267252826	0.0068	0.0054	0.0857	0.0128	0.0426	0.0192	0.0174	0.0255	0.002	0.0397	0.0359	0.1333	0.0028	0.0414	0.1108	0.0134	0.0166	0.0037	0.0014	0.0159	0.0179	0.1411	0.0364	0.113	0.0518	0.0021
16	rs2602427	81061247	0.77	0.607778593196603	0.93	0.346822133743557	0.00462636959154079	0.0956668466215838	0.0068	0.0054	0.0858	0.0127	0.0427	0.0191	0.0173	0.0256	0.0019	0.0397	0.036	0.1335	0.0028	0.0415	0.1109	0.0134	0.0166	0.0036	0.0014	0.0159	0.018	0.141	0.0364	0.113	0.0519	0.0021
16	rs2549887	81061827	0.77	0.607778593196603	0.93	0.346822133743557	0.00450225646679521	0.0951087221176865	0.0068	0.0054	0.0858	0.0127	0.0427	0.0191	0.0173	0.0256	0.0019	0.0397	0.036	0.1335	0.0028	0.0415	0.1109	0.0134	0.0166	0.0036	0.0014	0.0159	0.018	0.1409	0.0364	0.113	0.0519	0.0021
16	rs10083777	81065282	0.76	0.674502615793853	0.93	0.346822133743557	0.00578940541309876	0.135297539177865	0.0068	0.0053	0.0852	0.0121	0.0433	0.0187	0.0174	0.0256	0.0018	0.0396	0.0366	0.1346	0.0028	0.0421	0.1108	0.0133	0.0166	0.0033	0.0013	0.0159	0.0179	0.1413	0.0364	0.1121	0.0521	0.002
16	rs78987782	81070621	0.76	0.674502615793853	0.93	0.346822133743557	0.00447719452937256	0.0919442287562431	0.0068	0.0053	0.0849	0.0122	0.0437	0.0186	0.0176	0.0255	0.0017	0.0396	0.037	0.1349	0.0028	0.0422	0.1107	0.0132	0.0167	0.0034	0.0013	0.0158	0.0178	0.1414	0.0363	0.1117	0.052	0.0019
16	rs2549889	81071223	0.76	0.674502615793853	0.93	0.346822133743557	0.00431289962124105	0.0965464935360461	0.0068	0.0053	0.0849	0.0122	0.0437	0.0186	0.0176	0.0255	0.0017	0.0396	0.0371	0.135	0.0028	0.0422	0.1107	0.0132	0.0167	0.0034	0.0013	0.0158	0.0177	0.1414	0.0363	0.1116	0.052	0.0019
16	rs77897910	81074434	0.76	0.674502615793853	0.93	0.346822133743557	0.00483818114326105	0.0930469842341008	0.0069	0.0052	0.0846	0.0121	0.0438	0.0185	0.0177	0.0254	0.0017	0.0397	0.0375	0.1353	0.0028	0.0422	0.1106	0.0132	0.0166	0.0034	0.0013	0.0158	0.0177	0.1414	0.0363	0.1114	0.0521	0.0019
16	rs2278022	81076821	0.76	0.674502615793853	0.92	0.387761932740255	0.004703846808481	0.0943136355729378	0.0069	0.0052	0.0845	0.0121	0.0438	0.0185	0.0177	0.0254	0.0016	0.0397	0.0375	0.1354	0.0027	0.0422	0.1105	0.0132	0.0166	0.0034	0.0013	0.0158	0.0177	0.1414	0.0363	0.1114	0.052	0.0019
16	rs62054593	81079743	0.76	0.674502615793853	0.93	0.346822133743557	0.0045950929734348	0.104356314327584	0.0069	0.0052	0.0843	0.0122	0.0439	0.0185	0.0178	0.0254	0.0016	0.0397	0.0376	0.1355	0.0027	0.0423	0.1103	0.0132	0.0168	0.0033	0.0012	0.0158	0.0177	0.1415	0.0363	0.1114	0.052	0.0018
16	rs2602404	81089647	0.76	0.674502615793853	0.93	0.346822133743557	0.00570163641893354	0.121805125156117	0.0067	0.005	0.0837	0.0124	0.0439	0.0186	0.0179	0.0255	0.0013	0.0398	0.038	0.136	0.0026	0.0426	0.1099	0.0133	0.0171	0.0032	0.0011	0.0161	0.0177	0.1414	0.0362	0.1115	0.0516	0.0016
16	rs2911158	81091257	0.76	0.674502615793853	0.92	0.387761932740255	0.00578940541309876	0.135024392327929	0.0066	0.005	0.0837	0.0123	0.0439	0.0186	0.0177	0.0258	0.0013	0.0398	0.038	0.136	0.0026	0.0426	0.1099	0.0132	0.017	0.0032	0.0011	0.0161	0.0177	0.1418	0.0362	0.1115	0.0516	0.0016
16	rs35662031	81093855	0.76	0.674502615793853	0.92	0.387761932740255	0.00633825339790368	0.133933836573593	0.0066	0.005	0.0835	0.0122	0.044	0.0186	0.0177	0.0258	0.0012	0.0398	0.0381	0.136	0.0026	0.0427	0.1099	0.0132	0.0171	0.0032	0.0011	0.0161	0.0177	0.1418	0.0362	0.1115	0.0515	0.0016
16	rs7198494	81095091	0.76	0.674502615793853	0.92	0.387761932740255	0.00632006052848174	0.136026921577268	0.0065	0.005	0.0835	0.0122	0.044	0.0186	0.0178	0.0258	0.0012	0.0398	0.0381	0.136	0.0026	0.0425	0.1099	0.0132	0.0171	0.0032	0.0011	0.0161	0.0177	0.1418	0.0361	0.1115	0.0515	0.0016
16	rs804896	81100860	0.76	0.674502615793853	0.92	0.387761932740255	0.00739049304408666	0.119709645627486	0.0066	0.005	0.0834	0.0117	0.044	0.0187	0.0177	0.0261	0.0012	0.04	0.0382	0.1356	0.0026	0.0428	0.1101	0.0132	0.0172	0.0032	0.0011	0.0162	0.0174	0.1421	0.0362	0.1114	0.0515	0.0016
16	rs8177940	81117394	0.76	0.674502615793853	0.92	0.387761932740255	0.0100726764001607	0.113932799670477	0.0065	0.0049	0.0835	0.0118	0.0438	0.019	0.0177	0.0261	0.0012	0.04	0.0382	0.1361	0.0027	0.0428	0.1099	0.0132	0.0173	0.0031	0.0011	0.0159	0.0172	0.1422	0.036	0.1116	0.0513	0.0015
16	rs11866124	81127471	0.76	0.674502615793853	0.92	0.387761932740255	0.0101873757664043	0.110704851781014	0.0065	0.0049	0.0832	0.012	0.0436	0.0191	0.0177	0.026	0.0011	0.0404	0.0383	0.1364	0.0028	0.043	0.1097	0.0134	0.0175	0.0033	0.0013	0.0158	0.0165	0.142	0.0358	0.1118	0.051	0.0015
16	rs12444974	81128230	0.76	0.674502615793853	0.91	0.431857736337621	0.0104891421560375	0.114360159248275	0.0065	0.0049	0.0831	0.012	0.0436	0.0191	0.0177	0.0259	0.0011	0.0404	0.0383	0.1364	0.0029	0.043	0.1097	0.0134	0.0175	0.0033	0.0013	0.0158	0.0164	0.142	0.0358	0.1119	0.051	0.0015
16	rs117677929	81134860	0.75	0.745768311887514	0.92	0.387761932740255	0.0109460794936892	0.0959863518267054	0.0065	0.0048	0.0826	0.0122	0.0437	0.0191	0.0178	0.0259	0.0011	0.0405	0.0385	0.1368	0.0029	0.043	0.1095	0.0136	0.0177	0.0033	0.0015	0.0158	0.0158	0.1417	0.0353	0.1125	0.051	0.0015
16	rs72825271	81139147	0.75	0.745768311887514	0.92	0.387761932740255	0.00939500884182613	0.123033788456447	0.0065	0.0048	0.0824	0.0123	0.0437	0.0191	0.0178	0.0257	0.001	0.0404	0.0386	0.137	0.003	0.0432	0.1094	0.0138	0.0179	0.0033	0.0016	0.0157	0.0155	0.1416	0.0353	0.1127	0.0509	0.0014
16	rs11150340	81140526	0.75	0.745768311887514	0.92	0.387761932740255	0.00740280162020368	0.0707352835858344	0.0065	0.0048	0.0822	0.0125	0.0437	0.0192	0.0178	0.0255	0.001	0.0404	0.0387	0.1371	0.003	0.0434	0.1095	0.0139	0.0179	0.0033	0.0017	0.0157	0.015	0.1417	0.0351	0.113	0.0508	0.0014
16	rs1869348	81142257	0.75	0.745768311887514	0.91	0.431857736337621	0.00737820018685938	0.0551521596853757	0.0065	0.0048	0.0812	0.0129	0.0438	0.0195	0.0178	0.0255	0.001	0.0403	0.0388	0.137	0.0033	0.0434	0.1094	0.0143	0.0181	0.0033	0.0017	0.0157	0.0149	0.1411	0.0355	0.1132	0.0505	0.0014
16	rs113668240	81142995	0.75	0.745768311887514	0.92	0.387761932740255	0.00737410605866103	0.0475721379941489	0.0065	0.0048	0.081	0.013	0.0438	0.0195	0.0178	0.0255	0.001	0.0403	0.0388	0.1371	0.0033	0.0434	0.1095	0.0144	0.0181	0.0033	0.0017	0.0157	0.0149	0.141	0.0355	0.1131	0.0505	0.0014
16	rs8043828	81144127	0.75	0.745768311887514	0.92	0.387761932740255	0.00779223385772548	0.0460916741760272	0.0065	0.0047	0.0807	0.0131	0.0439	0.0196	0.0178	0.0254	0.001	0.0403	0.0387	0.1374	0.0033	0.0435	0.1096	0.0145	0.0181	0.0033	0.0017	0.0157	0.0149	0.1406	0.0356	0.113	0.0503	0.0014
16	rs8054182	81145807	0.75	0.745768311887514	0.91	0.431857736337621	0.016147329012761	0.0570741906382361	0.0066	0.0046	0.0806	0.0133	0.0439	0.0206	0.0179	0.0254	0.001	0.0403	0.0387	0.1381	0.0033	0.0437	0.1094	0.0149	0.0181	0.0033	0.0017	0.0156	0.0149	0.1405	0.0356	0.1111	0.0501	0.0014
16	rs145784865	81145976	0.75	0.745768311887514	0.91	0.431857736337621	0.0168904670228277	0.0723679956772017	0.0065	0.0046	0.0805	0.0133	0.0439	0.0206	0.0179	0.0254	0.001	0.0403	0.0388	0.1382	0.0033	0.0437	0.1095	0.0149	0.0181	0.0033	0.0017	0.0156	0.0148	0.1407	0.0356	0.1111	0.05	0.0014
16	rs8054893	81146155	0.75	0.745768311887514	0.91	0.431857736337621	0.0164446304210891	0.0773578385758807	0.0065	0.0046	0.0804	0.0133	0.044	0.0207	0.018	0.0254	9e-04	0.0403	0.0388	0.1382	0.0032	0.0438	0.1096	0.0149	0.0181	0.0033	0.0017	0.0156	0.0146	0.1408	0.0357	0.1111	0.0499	0.0014
16	rs150574375	81148480	0.75	0.745768311887514	0.91	0.431857736337621	0.0255617904037889	0.121542442756729	0.0063	0.0045	0.0802	0.0134	0.0435	0.0208	0.0181	0.0255	7e-04	0.0404	0.0389	0.1388	0.003	0.0436	0.1101	0.0155	0.0183	0.0031	0.0015	0.0156	0.0146	0.1403	0.0356	0.1109	0.0499	0.0015
16	rs73599301	81149182	0.75	0.745768311887514	0.91	0.431857736337621	0.024868257513821	0.117800852466429	0.0063	0.0045	0.0803	0.0135	0.0435	0.0209	0.0181	0.0255	7e-04	0.0404	0.0389	0.1388	0.003	0.0436	0.11	0.0157	0.0183	0.003	0.0015	0.0156	0.0145	0.1402	0.0356	0.1108	0.0499	0.0014
16	rs11647428	81150559	0.74	0.82166312078733	0.91	0.431857736337621	0.0237261418640771	0.147420018860271	0.0064	0.0045	0.0802	0.0136	0.0435	0.0208	0.0181	0.0256	7e-04	0.0408	0.0391	0.1381	0.003	0.0434	0.1094	0.0163	0.0185	0.0028	0.0015	0.0157	0.0146	0.1401	0.036	0.1102	0.0501	0.0013
16	rs7191217	81154166	0.73	0.902267913485346	0.92	0.387761932740255	0.0130568695593322	0.164287752496347	0.0067	0.0047	0.0807	0.0147	0.044	0.0202	0.0185	0.0256	8e-04	0.0414	0.0388	0.1359	0.0031	0.0434	0.1096	0.0178	0.0195	0.0027	0.0016	0.0153	0.015	0.1384	0.0367	0.1086	0.0497	0.0013
16	rs8053222	81154329	0.73	0.902267913485346	0.9	0.479198205640863	0.0124617084718693	0.154528282011522	0.0067	0.0047	0.0808	0.0147	0.044	0.0202	0.0185	0.0256	8e-04	0.0414	0.0388	0.1357	0.0031	0.0434	0.1096	0.0179	0.0195	0.0027	0.0016	0.0153	0.015	0.1381	0.0367	0.1087	0.0496	0.0013
16	rs35667977	81154572	0.73	0.902267913485346	0.87	0.641494868499257	0.0117348991318045	0.15433717567609	0.0067	0.0047	0.0808	0.0148	0.044	0.0202	0.0186	0.0256	8e-04	0.0414	0.0388	0.1357	0.0031	0.0434	0.1097	0.0179	0.0195	0.0027	0.0016	0.0153	0.015	0.1381	0.0367	0.1086	0.0496	0.0013
16	rs4889240	81156522	0.73	0.902267913485346	0.87	0.641494868499257	0.00960858192486761	0.14648136960889	0.0066	0.0046	0.0809	0.0152	0.044	0.0201	0.0186	0.0256	8e-04	0.0414	0.0387	0.1355	0.0031	0.0434	0.1098	0.0183	0.0197	0.0027	0.0016	0.0152	0.015	0.1379	0.0367	0.1083	0.0495	0.0013
16	rs16954688	81156808	0.73	0.902267913485346	0.87	0.641494868499257	0.00983091041776073	0.133933836573593	0.0066	0.0046	0.0809	0.0152	0.0439	0.0202	0.0187	0.0256	8e-04	0.0416	0.0387	0.1355	0.0032	0.0433	0.1099	0.0184	0.0197	0.0027	0.0017	0.0152	0.015	0.1379	0.0367	0.1079	0.0495	0.0013
16	rs4889241	81157324	0.73	0.902267913485346	0.87	0.641494868499257	0.0103665760334428	0.139142797431966	0.0066	0.0046	0.0808	0.0152	0.0438	0.0202	0.0188	0.0256	8e-04	0.0417	0.0387	0.1354	0.0032	0.0433	0.11	0.0184	0.0198	0.0027	0.0017	0.0152	0.015	0.1377	0.0368	0.1079	0.0495	0.0013
16	rs16954698	81157353	0.73	0.902267913485346	0.87	0.641494868499257	0.0104463871164183	0.142284369371962	0.0066	0.0046	0.0808	0.0152	0.0438	0.0202	0.0188	0.0256	8e-04	0.0418	0.0388	0.1354	0.0032	0.0433	0.11	0.0184	0.0198	0.0027	0.0017	0.0152	0.015	0.1377	0.0368	0.1079	0.0495	0.0013
16	rs8050204	81157385	0.73	0.902267913485346	0.87	0.641494868499257	0.0105052092842229	0.141172662653769	0.0066	0.0046	0.0808	0.0152	0.0438	0.0202	0.0188	0.0256	8e-04	0.0418	0.0387	0.1354	0.0032	0.0433	0.11	0.0184	0.0198	0.0027	0.0017	0.0152	0.015	0.1376	0.0368	0.1079	0.0495	0.0013
16	rs7200569	81159781	0.73	0.902267913485346	0.87	0.641494868499257	0.0138171427950687	0.141080163726806	0.0066	0.0046	0.0805	0.0153	0.0437	0.0202	0.019	0.0255	8e-04	0.0417	0.0386	0.1352	0.0031	0.0431	0.1104	0.0188	0.0198	0.0027	0.0019	0.0151	0.0149	0.1378	0.0366	0.1079	0.0493	0.0013
16	rs17184291	81161295	0.73	0.902267913485346	0.87	0.641494868499257	0.0142766734589189	0.145919219953909	0.0066	0.0046	0.0803	0.0153	0.0437	0.0202	0.019	0.0255	8e-04	0.0418	0.0387	0.1352	0.0031	0.043	0.1103	0.0189	0.0198	0.0027	0.002	0.0151	0.0149	0.138	0.0366	0.1077	0.0493	0.0013
16	rs16954717	81161552	0.73	0.902267913485346	0.87	0.641494868499257	0.0150255519619798	0.142098864716705	0.0066	0.0045	0.0803	0.0153	0.0436	0.0202	0.019	0.0255	9e-04	0.0418	0.0388	0.1351	0.0031	0.0429	0.1102	0.019	0.0199	0.0027	0.0021	0.0151	0.0149	0.1381	0.0367	0.1077	0.0492	0.0014
16	rs75417926	81161569	0.73	0.902267913485346	0.87	0.641494868499257	0.0150465655671514	0.142191606047138	0.0066	0.0045	0.0803	0.0153	0.0436	0.0202	0.019	0.0255	9e-04	0.0418	0.0388	0.1351	0.0031	0.0429	0.1102	0.019	0.0199	0.0027	0.0021	0.0151	0.0149	0.1381	0.0367	0.1077	0.0492	0.0014
16	rs7206183	81161578	0.73	0.902267913485346	0.87	0.641494868499257	0.0150465655671514	0.140802799448455	0.0066	0.0045	0.0803	0.0153	0.0436	0.0202	0.019	0.0255	9e-04	0.0418	0.0388	0.1351	0.0031	0.0429	0.1102	0.019	0.0198	0.0027	0.0021	0.0151	0.0149	0.1381	0.0367	0.1077	0.0492	0.0014
16	rs16954722	81161608	0.73	0.902267913485346	0.87	0.641494868499257	0.0159050485143705	0.144797267381713	0.0066	0.0045	0.0803	0.0153	0.0437	0.0203	0.019	0.0255	9e-04	0.0418	0.0388	0.1352	0.0031	0.0429	0.1102	0.019	0.0198	0.0027	0.0021	0.0151	0.015	0.1378	0.0367	0.1077	0.0492	0.0014
16	rs74637982	81164385	0.72	0.987657439684474	0.87	0.641494868499257	0.0269258640466842	0.184222407867754	0.0066	0.0045	0.0796	0.016	0.0436	0.0204	0.019	0.0254	9e-04	0.0422	0.0387	0.1354	0.0032	0.0431	0.1108	0.0192	0.0199	0.0027	0.0022	0.0148	0.0149	0.1377	0.0364	0.1067	0.0491	0.0014
