## Supplementary Tab. 7 for "Sparse haplotype-based fine-scale local ancestry inference at scale reveals recent selection on immune responses": 304206_file08 (part 137 of 161)

Chromosome	rs_number	hg19_GRCh37_Position	LDAS_26pop	-log10(p_LDAS_26pop)	LDAS_5continent	-log10(p_LDAS_5continent)	-log10(p_AAS_26pop)	-log10(p_AAS_5continent)	prob_ACB	prob_ASW	prob_BEB	prob_CDX	prob_CEU	prob_CHB	prob_CHS	prob_CLM	prob_ESN	prob_FIN	prob_GBR	prob_GIH	prob_GWD	prob_IBS	prob_ITU	prob_JPT	prob_KHV	prob_LWK	prob_MSL	prob_MXL	prob_PEL	prob_PJL	prob_PUR	prob_STU	prob_TSI	prob_YRI
16	rs1530960	81164460	0.72	0.987657439684474	0.87	0.641494868499257	0.0253461566992795	0.170382409101083	0.0066	0.0045	0.0796	0.016	0.0436	0.0204	0.019	0.0254	9e-04	0.0421	0.0386	0.1354	0.0032	0.043	0.1108	0.0192	0.0199	0.0027	0.0022	0.0148	0.0149	0.1379	0.0364	0.1067	0.0491	0.0014
16	rs9930947	81165193	0.72	0.987657439684474	0.87	0.641494868499257	0.0284296313870896	0.247227084769851	0.0066	0.0045	0.0794	0.0161	0.0437	0.0204	0.0192	0.0253	0.001	0.0422	0.0387	0.135	0.0033	0.0431	0.1106	0.0194	0.02	0.0027	0.0022	0.0148	0.0149	0.1377	0.0363	0.1067	0.049	0.0014
16	rs117302635	81165287	0.72	0.987657439684474	0.88	0.583941145430028	0.0320466152676126	0.302523690703936	0.0066	0.0045	0.0794	0.0161	0.0437	0.0204	0.0192	0.0253	0.001	0.0422	0.0387	0.1351	0.0033	0.0431	0.1106	0.0194	0.02	0.0027	0.0022	0.0148	0.0149	0.1377	0.0363	0.1066	0.049	0.0014
16	rs11150346	81167342	0.72	0.987657439684474	0.88	0.583941145430028	0.0363821482543362	0.284452625065019	0.0067	0.0047	0.0791	0.0163	0.0433	0.0206	0.0197	0.0253	0.0012	0.0422	0.0389	0.1351	0.0036	0.0434	0.1092	0.0197	0.0202	0.0027	0.0023	0.015	0.015	0.1376	0.0362	0.1058	0.0487	0.0015
16	rs11645009	81167638	0.72	0.987657439684474	0.88	0.583941145430028	0.0319018275358731	0.245996054576213	0.0067	0.0047	0.079	0.0165	0.0432	0.0207	0.0199	0.0253	0.0012	0.0423	0.0389	0.1348	0.0037	0.0434	0.1088	0.0198	0.0203	0.0027	0.0023	0.015	0.015	0.1376	0.0362	0.1056	0.0487	0.0016
16	rs12920443	81169556	0.7	1.17306168852618	0.88	0.583941145430028	0.0171745463176155	0.16870356327406	0.0071	0.0047	0.0788	0.0173	0.0429	0.0212	0.0204	0.0253	0.0022	0.0428	0.0393	0.1323	0.0042	0.0439	0.1071	0.0207	0.0213	0.0028	0.0025	0.0152	0.0149	0.1369	0.036	0.1036	0.0489	0.002
16	rs7185427	81170391	0.7	1.17306168852618	0.88	0.583941145430028	0.0154499638042301	0.206296871481922	0.0073	0.0046	0.0794	0.0178	0.0427	0.0212	0.0204	0.0256	0.0024	0.0433	0.0392	0.1311	0.0046	0.0442	0.1064	0.0212	0.0221	0.0027	0.0023	0.0154	0.0148	0.1359	0.0358	0.103	0.0486	0.0022
16	rs77233548	81170603	0.7	1.17306168852618	0.88	0.583941145430028	0.0168218912084361	0.2405362278737	0.0073	0.0047	0.0794	0.0179	0.0427	0.0212	0.0203	0.0257	0.0024	0.0433	0.0391	0.131	0.0046	0.0443	0.1063	0.0213	0.0221	0.0027	0.0023	0.0154	0.0148	0.1356	0.0358	0.1029	0.0485	0.0023
16	rs76104221	81171205	0.69	1.27319915016337	0.88	0.583941145430028	0.01508163649801	0.282699237565896	0.0072	0.0047	0.079	0.0181	0.0428	0.0212	0.0203	0.0258	0.0026	0.0433	0.039	0.131	0.0048	0.0447	0.1057	0.0215	0.0222	0.0026	0.0022	0.0152	0.0151	0.1351	0.0359	0.1032	0.0481	0.0025
16	rs60907774	81171475	0.69	1.27319915016337	0.88	0.583941145430028	0.0155933807494082	0.320924657666739	0.0072	0.0048	0.0788	0.0182	0.0426	0.0213	0.0204	0.0258	0.0026	0.0433	0.0389	0.131	0.0048	0.0447	0.1059	0.0217	0.0223	0.0026	0.0022	0.0152	0.0151	0.1348	0.036	0.1032	0.048	0.0026
16	rs16954755	81171635	0.69	1.27319915016337	0.89	0.529866637543626	0.0196342049053858	0.351791456721756	0.0072	0.0048	0.0786	0.0182	0.0424	0.0213	0.0204	0.0258	0.0026	0.0435	0.0389	0.1311	0.0048	0.0447	0.106	0.0218	0.0223	0.0027	0.0022	0.0152	0.0151	0.1349	0.0359	0.1029	0.0479	0.0026
16	rs11648052	81172338	0.69	1.27319915016337	0.89	0.529866637543626	0.0216560063885451	0.368221072650091	0.0072	0.0048	0.0784	0.0182	0.0424	0.0213	0.0208	0.0257	0.0026	0.0435	0.0389	0.1311	0.0049	0.0446	0.1061	0.0219	0.0223	0.0027	0.0022	0.0152	0.0152	0.1344	0.0359	0.1027	0.0481	0.0026
16	rs11648413	81172431	0.69	1.27319915016337	0.89	0.529866637543626	0.0197024309207767	0.392292726431946	0.0075	0.0048	0.0782	0.0182	0.0424	0.0213	0.0208	0.0257	0.0026	0.0435	0.0391	0.131	0.0049	0.0445	0.1061	0.0219	0.0223	0.0029	0.0022	0.0152	0.0152	0.1339	0.0359	0.1027	0.0481	0.0028
16	rs12918619	81173136	0.69	1.27319915016337	0.89	0.529866637543626	0.0170435918464531	0.43478016005149	0.0075	0.0049	0.0786	0.0183	0.0424	0.0213	0.0209	0.0259	0.0026	0.0435	0.0392	0.13	0.0049	0.0447	0.1061	0.022	0.0223	0.0029	0.0022	0.0153	0.0151	0.1335	0.036	0.1028	0.0481	0.0028
16	rs4889244	81173193	0.69	1.27319915016337	0.89	0.529866637543626	0.0171513832859606	0.42227683018828	0.0075	0.0049	0.0786	0.0183	0.0424	0.0213	0.0209	0.0259	0.0026	0.0435	0.0392	0.1299	0.0049	0.0448	0.1061	0.022	0.0223	0.0029	0.0022	0.0153	0.0151	0.1335	0.036	0.1029	0.0481	0.0028
16	rs35941327	81175103	0.69	1.27319915016337	0.89	0.529866637543626	0.0157595212481875	0.479494305227694	0.0076	0.0052	0.0787	0.0185	0.0427	0.0216	0.0211	0.0258	0.0026	0.0431	0.0392	0.1278	0.0048	0.0453	0.1065	0.0222	0.0224	0.0029	0.0022	0.0151	0.0152	0.1335	0.0359	0.1031	0.0477	0.0028
16	rs56384407	81176038	0.69	1.27319915016337	0.9	0.479198205640863	0.0133815360701951	0.525731691767808	0.0076	0.0052	0.0782	0.0186	0.0429	0.022	0.0212	0.0257	0.0026	0.043	0.0393	0.1276	0.0048	0.0454	0.1063	0.0223	0.0227	0.0029	0.0022	0.015	0.0152	0.1334	0.0359	0.103	0.0478	0.0028
16	rs35769936	81180101	0.69	1.27319915016337	0.9	0.479198205640863	0.0104677481659807	0.598951728603035	0.0075	0.0053	0.0795	0.0189	0.0432	0.0216	0.0214	0.0257	0.0025	0.0433	0.0396	0.1273	0.0044	0.0461	0.1041	0.0224	0.0228	0.003	0.0023	0.015	0.0153	0.1337	0.0358	0.1025	0.0474	0.0029
16	rs66463064	81180995	0.69	1.27319915016337	0.9	0.479198205640863	0.00784360411205803	0.609145332111811	0.0075	0.0053	0.0796	0.0189	0.0433	0.0216	0.0215	0.0257	0.0025	0.0434	0.0397	0.1271	0.0043	0.0463	0.1042	0.0224	0.0229	0.003	0.0023	0.015	0.0153	0.1336	0.0358	0.1024	0.0473	0.0029
16	rs55991107	81181066	0.69	1.27319915016337	0.9	0.479198205640863	0.00746044985639112	0.577410202199999	0.0075	0.0053	0.0796	0.0189	0.0433	0.0216	0.0215	0.0257	0.0025	0.0434	0.0397	0.1271	0.0043	0.0463	0.1042	0.0224	0.0229	0.003	0.0023	0.0149	0.0153	0.1336	0.0358	0.1024	0.0473	0.0029
16	rs7192948	81181097	0.69	1.27319915016337	0.9	0.479198205640863	0.00715560152952388	0.581674842469676	0.0075	0.0053	0.0796	0.0189	0.0433	0.0216	0.0215	0.0257	0.0025	0.0434	0.0397	0.1271	0.0043	0.0463	0.1042	0.0224	0.0229	0.003	0.0024	0.015	0.0153	0.1336	0.0358	0.1024	0.0473	0.0029
16	rs12103301	81181423	0.69	1.27319915016337	0.9	0.479198205640863	0.00813520226742147	0.586944963210047	0.0075	0.0053	0.0797	0.0189	0.0433	0.0216	0.0215	0.0257	0.0025	0.0434	0.0397	0.127	0.0043	0.0463	0.1042	0.0224	0.0228	0.003	0.0024	0.015	0.0153	0.1334	0.0358	0.1024	0.0473	0.0029
16	rs9921748	81181783	0.69	1.27319915016337	0.9	0.479198205640863	0.00922384559933891	0.599668246421217	0.0075	0.0053	0.0797	0.0189	0.0433	0.0216	0.0215	0.0257	0.0025	0.0434	0.0397	0.1269	0.0043	0.0463	0.1041	0.0225	0.0228	0.003	0.0024	0.015	0.0154	0.1333	0.0358	0.1025	0.0473	0.0029
16	rs9921827	81181869	0.69	1.27319915016337	0.9	0.479198205640863	0.00934586112352138	0.585234481591755	0.0075	0.0054	0.0797	0.0189	0.0433	0.0216	0.0215	0.0257	0.0025	0.0434	0.0397	0.1269	0.0043	0.0463	0.1041	0.0225	0.0228	0.003	0.0024	0.015	0.0154	0.1332	0.0357	0.1024	0.0476	0.0029
16	rs1869344	81184619	0.69	1.27319915016337	0.91	0.431857736337621	0.00790818107681251	0.505155116280496	0.0075	0.0054	0.0799	0.0189	0.0433	0.0217	0.0215	0.0258	0.0025	0.0434	0.0397	0.1265	0.0043	0.0464	0.1041	0.0225	0.0227	0.003	0.0024	0.015	0.0154	0.1328	0.0358	0.1026	0.0477	0.0029
16	rs34444956	81185412	0.69	1.27319915016337	0.91	0.431857736337621	0.00753923706138299	0.483294288789375	0.0075	0.0054	0.0799	0.0189	0.0433	0.0218	0.0215	0.0258	0.0025	0.0434	0.0397	0.1264	0.0043	0.0464	0.104	0.0225	0.0226	0.0029	0.0024	0.015	0.0155	0.1328	0.0357	0.1026	0.0477	0.0029
16	rs77907709	81185813	0.69	1.27319915016337	0.91	0.431857736337621	0.00694210996449586	0.493374143807503	0.0075	0.0054	0.0799	0.0189	0.0434	0.0218	0.0215	0.0257	0.0025	0.0434	0.0397	0.1264	0.0043	0.0465	0.104	0.0225	0.0226	0.0029	0.0024	0.015	0.0155	0.1328	0.0357	0.1026	0.0477	0.0029
16	rs8045509	81185901	0.69	1.27319915016337	0.91	0.431857736337621	0.00675266205527851	0.483294288789375	0.0075	0.0054	0.08	0.0189	0.0434	0.0217	0.0215	0.0257	0.0025	0.0434	0.0397	0.1264	0.0044	0.0464	0.1042	0.0225	0.0223	0.003	0.0024	0.0149	0.0155	0.1328	0.0357	0.1026	0.0477	0.003
16	rs12716908	81186245	0.69	1.27319915016337	0.91	0.431857736337621	0.0111408289423179	0.677619611205749	0.0075	0.0054	0.08	0.0189	0.0434	0.0217	0.0214	0.0257	0.0025	0.0432	0.04	0.1265	0.0044	0.0466	0.1041	0.0223	0.0223	0.003	0.0024	0.015	0.0156	0.1328	0.0357	0.1022	0.0477	0.003
16	rs76033196	81187635	0.69	1.27319915016337	0.92	0.387761932740255	0.0183540704608509	0.600098255123562	0.0075	0.0052	0.0799	0.0189	0.0434	0.0217	0.0215	0.0256	0.0025	0.0432	0.0402	0.1264	0.0044	0.047	0.1041	0.0223	0.0223	0.0029	0.0025	0.015	0.0156	0.1328	0.0357	0.102	0.0476	0.0032
16	rs74030562	81187685	0.69	1.27319915016337	0.92	0.387761932740255	0.0186313047014374	0.593226962376252	0.0075	0.0052	0.0799	0.0189	0.0434	0.0218	0.0215	0.0255	0.0025	0.0432	0.0402	0.1264	0.0044	0.047	0.1041	0.0223	0.0223	0.0029	0.0025	0.015	0.0156	0.1328	0.0357	0.102	0.0476	0.0032
16	rs77318108	81187709	0.69	1.27319915016337	0.92	0.387761932740255	0.0185004638191738	0.612168147183475	0.0075	0.0052	0.0799	0.0189	0.0434	0.0218	0.0215	0.0255	0.0025	0.0432	0.0402	0.1264	0.0044	0.047	0.1041	0.0223	0.0223	0.0029	0.0025	0.015	0.0156	0.1328	0.0357	0.102	0.0475	0.0032
16	rs55819896	81188466	0.69	1.27319915016337	0.92	0.387761932740255	0.0167080526287649	0.620968694563372	0.0075	0.0052	0.0798	0.0189	0.0435	0.0218	0.0215	0.0257	0.0025	0.0431	0.0402	0.1264	0.0044	0.0471	0.104	0.0222	0.0224	0.0029	0.0025	0.015	0.0156	0.1327	0.0357	0.1019	0.0474	0.0032
16	rs34196884	81188611	0.69	1.27319915016337	0.92	0.387761932740255	0.0158248865631157	0.613897058123758	0.0075	0.0052	0.0787	0.0189	0.0437	0.0219	0.0216	0.0257	0.0025	0.0431	0.0403	0.1264	0.0044	0.0474	0.1041	0.0223	0.0224	0.0029	0.0025	0.015	0.0157	0.1328	0.0357	0.102	0.0474	0.0029
16	rs76814123	81188645	0.69	1.27319915016337	0.92	0.387761932740255	0.0156799007886226	0.643462313560421	0.0075	0.0052	0.0787	0.0189	0.0437	0.0222	0.0216	0.0257	0.0025	0.0431	0.0403	0.1261	0.0044	0.0474	0.1041	0.0223	0.0224	0.0029	0.0025	0.015	0.0157	0.1328	0.0357	0.102	0.0474	0.0029
16	rs9938333	81190598	0.69	1.27319915016337	0.92	0.387761932740255	0.014990577501625	0.610008631946609	0.0074	0.0053	0.0778	0.0193	0.0438	0.0228	0.022	0.0259	0.0025	0.0435	0.0405	0.1239	0.0044	0.0476	0.1047	0.0228	0.0227	0.0028	0.0025	0.0153	0.0158	0.1318	0.0358	0.1016	0.0472	0.0031
16	rs1453324	81190613	0.69	1.27319915016337	0.93	0.346822133743557	0.0151378755818888	0.625018171236135	0.0074	0.0053	0.0778	0.0193	0.0438	0.0228	0.022	0.0259	0.0025	0.0435	0.0405	0.1239	0.0044	0.0476	0.1047	0.0228	0.0227	0.0028	0.0025	0.0153	0.0158	0.1318	0.0358	0.1016	0.0472	0.0031
16	rs9921509	81192256	0.69	1.27319915016337	0.93	0.346822133743557	0.0294417834288026	0.482207788969867	0.0076	0.0054	0.0774	0.0192	0.0439	0.0235	0.0222	0.0264	0.0027	0.0437	0.0413	0.1214	0.0047	0.0488	0.103	0.023	0.023	0.0029	0.0028	0.0159	0.016	0.1301	0.0364	0.1001	0.0477	0.0036
16	rs4889254	81192672	0.68	1.37836760343813	0.93	0.346822133743557	0.0214918647647642	0.360544108180564	0.0084	0.0057	0.0765	0.0196	0.0439	0.0251	0.0227	0.0275	0.003	0.0443	0.0432	0.1161	0.0059	0.0504	0.0995	0.0237	0.0235	0.0031	0.0035	0.0169	0.0164	0.1263	0.0378	0.0968	0.049	0.004
16	rs10871403	81193156	0.68	1.37836760343813	0.93	0.346822133743557	0.0340465357718076	0.231049213389563	0.0082	0.006	0.0736	0.02	0.0446	0.027	0.023	0.0286	0.0036	0.044	0.0466	0.1127	0.0061	0.0519	0.0986	0.0245	0.0225	0.003	0.004	0.0179	0.0183	0.1223	0.0387	0.093	0.0498	0.0043
16	rs72628271	81193321	0.68	1.37836760343813	0.93	0.346822133743557	0.0476870803837659	0.198428254519909	0.0084	0.0064	0.0736	0.0203	0.045	0.0276	0.0232	0.029	0.0036	0.0432	0.0471	0.1114	0.0062	0.0517	0.0978	0.0248	0.0223	0.003	0.0041	0.018	0.0186	0.1214	0.0391	0.0919	0.0505	0.0043
16	rs59878884	81193358	0.68	1.37836760343813	0.94	0.308944172156586	0.0502266873473041	0.166049143259399	0.0084	0.0065	0.0735	0.0203	0.045	0.0277	0.0233	0.0291	0.0037	0.0433	0.0472	0.1112	0.0062	0.0517	0.0977	0.0247	0.0223	0.003	0.0041	0.0181	0.0187	0.1213	0.0391	0.0919	0.0505	0.0042
16	rs60797436	81194694	0.67	1.4886173743957	0.93	0.346822133743557	0.0279219316990413	0.105349091599781	0.0088	0.0078	0.0707	0.021	0.0449	0.0286	0.0236	0.0311	0.0039	0.0451	0.0503	0.1071	0.0059	0.0533	0.0938	0.0231	0.0215	0.0036	0.0042	0.0202	0.0196	0.1185	0.0398	0.0917	0.051	0.0038
16	rs11642802	81194912	0.67	1.4886173743957	0.93	0.346822133743557	0.0257269586035806	0.0994473743104156	0.0088	0.0078	0.0706	0.021	0.045	0.0287	0.0236	0.0311	0.0039	0.045	0.0504	0.107	0.0059	0.0534	0.0937	0.0233	0.0215	0.0036	0.0042	0.0202	0.0196	0.1184	0.0398	0.0917	0.0511	0.0038
16	rs8043708	81195617	0.67	1.4886173743957	0.93	0.346822133743557	0.0233861364074811	0.101726761465826	0.0087	0.0078	0.0704	0.021	0.045	0.0287	0.0236	0.0313	0.004	0.045	0.0503	0.1068	0.006	0.0534	0.0936	0.0235	0.0215	0.0037	0.0042	0.0203	0.0198	0.1183	0.0399	0.0915	0.051	0.0037
16	rs10400943	81198306	0.67	1.4886173743957	0.93	0.346822133743557	0.0244766199931531	0.103367180811533	0.0088	0.0081	0.0702	0.0209	0.0453	0.0288	0.0239	0.0316	0.0041	0.0449	0.0504	0.1062	0.006	0.0531	0.0929	0.0235	0.0211	0.004	0.0044	0.0205	0.0202	0.1184	0.0396	0.0915	0.0507	0.0037
16	rs74864631	81199468	0.67	1.4886173743957	0.93	0.346822133743557	0.0175404342802036	0.107846881974332	0.0086	0.0084	0.0704	0.0211	0.0462	0.0291	0.0237	0.0329	0.0042	0.0453	0.051	0.1034	0.006	0.0531	0.0929	0.0236	0.0206	0.0046	0.0039	0.0209	0.0205	0.1192	0.0393	0.0894	0.0513	0.0032
16	rs12599110	81199600	0.67	1.4886173743957	0.93	0.346822133743557	0.0160221810903095	0.111635612519984	0.0086	0.0084	0.0704	0.0211	0.0463	0.0291	0.0237	0.033	0.0042	0.0454	0.051	0.1033	0.006	0.0531	0.0929	0.0237	0.0206	0.0046	0.0039	0.0209	0.0205	0.1192	0.0393	0.0893	0.0513	0.0032
16	rs67426210	81199868	0.67	1.4886173743957	0.93	0.346822133743557	0.0160075048934514	0.112569348639354	0.0086	0.0084	0.0704	0.0211	0.0464	0.0291	0.0237	0.033	0.0042	0.0454	0.0511	0.1033	0.006	0.0531	0.0929	0.0236	0.0206	0.0046	0.0039	0.021	0.0206	0.1192	0.0393	0.0893	0.0513	0.0032
16	rs12923314	81202731	0.67	1.4886173743957	0.93	0.346822133743557	0.0158030759707705	0.105100556467389	0.0084	0.0084	0.0705	0.021	0.0471	0.029	0.0235	0.0331	0.0041	0.0454	0.0515	0.1036	0.0059	0.0532	0.0927	0.0235	0.0204	0.0046	0.0038	0.021	0.0206	0.1186	0.0391	0.0894	0.0515	0.0031
16	rs1901818	81204125	0.67	1.4886173743957	0.93	0.346822133743557	0.0163848507731748	0.103614121799262	0.0084	0.0085	0.0702	0.021	0.047	0.029	0.0234	0.0331	0.0041	0.0454	0.0516	0.1037	0.0059	0.0533	0.0927	0.0235	0.0203	0.0046	0.0037	0.0212	0.0208	0.1184	0.039	0.0893	0.0517	0.0031
16	rs79736308	81204751	0.67	1.4886173743957	0.93	0.346822133743557	0.0173140062951478	0.101073454066967	0.0084	0.0085	0.0699	0.021	0.0473	0.029	0.0233	0.0332	0.0041	0.0454	0.0516	0.1036	0.0059	0.0534	0.0926	0.0235	0.0202	0.0046	0.0036	0.0214	0.0209	0.1183	0.0392	0.0893	0.0516	0.0031
16	rs59338576	81205643	0.67	1.4886173743957	0.93	0.346822133743557	0.0197879554228978	0.107178599216655	0.0084	0.0086	0.0699	0.021	0.0474	0.0289	0.0232	0.0332	0.0041	0.0455	0.0517	0.1036	0.0056	0.0535	0.0924	0.0234	0.0202	0.0046	0.0035	0.0215	0.0209	0.1181	0.0393	0.0893	0.0518	0.0031
16	rs11150362	81208203	0.68	1.37836760343813	0.93	0.346822133743557	0.0281198255987807	0.106262326084331	0.0084	0.0087	0.0698	0.021	0.0475	0.0288	0.0233	0.0333	0.0041	0.0454	0.0518	0.1035	0.0056	0.0537	0.0922	0.0233	0.0202	0.0047	0.0033	0.0216	0.0208	0.1174	0.0393	0.0895	0.052	0.0031
16	rs12596941	81208515	0.68	1.37836760343813	0.93	0.346822133743557	0.0246869493048997	0.115989665167208	0.0084	0.0089	0.0698	0.0209	0.0476	0.0287	0.0233	0.0336	0.0042	0.0451	0.0521	0.1031	0.0057	0.0533	0.0919	0.0236	0.0201	0.0049	0.0034	0.0219	0.0212	0.1163	0.0394	0.0894	0.0523	0.0032
16	rs935928	81208716	0.68	1.37836760343813	0.93	0.346822133743557	0.02248091376471	0.120930346404373	0.0083	0.009	0.0697	0.0208	0.0479	0.0285	0.0231	0.034	0.0043	0.0449	0.0522	0.1023	0.0056	0.0538	0.0923	0.0238	0.0201	0.0052	0.0034	0.022	0.0215	0.1156	0.0392	0.0892	0.0524	0.0033
16	rs935930	81208788	0.68	1.37836760343813	0.93	0.346822133743557	0.0195831481681719	0.13730679929143	0.0082	0.0089	0.0695	0.0207	0.0484	0.0287	0.0231	0.034	0.0042	0.0448	0.0522	0.1019	0.0054	0.0542	0.0926	0.0238	0.02	0.0053	0.0033	0.022	0.0216	0.1152	0.0394	0.089	0.0522	0.0033
16	rs935931	81208822	0.68	1.37836760343813	0.93	0.346822133743557	0.0170435918464531	0.124355335385714	0.0082	0.0089	0.0696	0.0208	0.0484	0.0287	0.0231	0.0341	0.0039	0.0448	0.0522	0.102	0.0053	0.0546	0.0927	0.0238	0.0201	0.0053	0.0033	0.0221	0.0216	0.1149	0.0393	0.0892	0.052	0.0033
16	rs1869349	81209247	0.69	1.27319915016337	0.93	0.346822133743557	0.00881802648335546	0.190971810947648	0.0078	0.0087	0.0707	0.0214	0.0498	0.0288	0.023	0.0352	0.0032	0.0442	0.0521	0.1004	0.0045	0.0557	0.0936	0.0239	0.0203	0.0055	0.0031	0.0227	0.0226	0.113	0.0393	0.0876	0.0525	0.0031
16	rs9928668	81209378	0.7	1.17306168852618	0.93	0.346822133743557	0.0103506692099038	0.219096369421157	0.0077	0.0088	0.0709	0.0215	0.05	0.0289	0.0229	0.0355	0.003	0.044	0.0519	0.0996	0.0044	0.0562	0.0937	0.0239	0.0203	0.0055	0.003	0.0228	0.0229	0.1126	0.0394	0.0875	0.0525	0.003
16	rs117913342	81209390	0.7	1.17306168852618	0.93	0.346822133743557	0.0110292272073448	0.218235188306108	0.0077	0.0088	0.0709	0.0216	0.0501	0.0289	0.0229	0.0356	0.003	0.044	0.0519	0.0996	0.0044	0.0562	0.0937	0.0239	0.0203	0.0055	0.003	0.0228	0.0229	0.1126	0.0394	0.0874	0.0525	0.003
16	rs74959768	81210004	0.71	1.0779007643746	0.93	0.346822133743557	0.0313748632889515	0.293977715466915	0.0075	0.0088	0.0712	0.0223	0.0514	0.0285	0.0224	0.0359	0.0028	0.0435	0.0522	0.0959	0.0043	0.0581	0.0948	0.0243	0.0206	0.0056	0.003	0.0231	0.0244	0.1107	0.0397	0.0859	0.0524	0.0027
16	rs74665997	81210197	0.71	1.0779007643746	0.93	0.346822133743557	0.0268617926519967	0.330183462467685	0.0074	0.0088	0.0711	0.0226	0.0518	0.0284	0.0225	0.0361	0.0027	0.0432	0.0524	0.0948	0.0043	0.0588	0.0951	0.0244	0.0207	0.0056	0.003	0.0233	0.0249	0.1102	0.0397	0.0854	0.0527	0.0027
16	rs4889256	81210292	0.71	1.0779007643746	0.93	0.346822133743557	0.0331224882451338	0.337793431044956	0.0074	0.0088	0.0709	0.0226	0.0518	0.0284	0.0224	0.0362	0.0027	0.043	0.0525	0.0947	0.0044	0.0596	0.0952	0.0244	0.0204	0.0057	0.003	0.0235	0.025	0.1101	0.0396	0.0851	0.0524	0.0026
16	rs9935113	81211496	0.7	1.17306168852618	0.92	0.387761932740255	0.103769568130063	0.404680210884957	0.0074	0.0085	0.0697	0.0229	0.0514	0.0288	0.0223	0.0373	0.0025	0.0421	0.0523	0.095	0.0044	0.0611	0.0961	0.024	0.0204	0.0057	0.003	0.0234	0.0257	0.109	0.0398	0.085	0.0526	0.0023
16	rs8061236	81214264	0.7	1.17306168852618	0.92	0.387761932740255	0.0977407814048024	0.420573514885241	0.0073	0.0084	0.0703	0.0229	0.0514	0.0285	0.0224	0.0373	0.0023	0.042	0.0522	0.0942	0.0044	0.0614	0.096	0.0239	0.0204	0.0055	0.0029	0.0234	0.0259	0.1094	0.0397	0.0852	0.0528	0.0022
16	rs62052362	81219052	0.71	1.0779007643746	0.92	0.387761932740255	0.0853490545167024	0.421228415883212	0.0072	0.0081	0.0711	0.0226	0.0514	0.0285	0.0225	0.0369	0.0023	0.0418	0.0522	0.0943	0.0044	0.0612	0.0966	0.0238	0.0203	0.0055	0.003	0.0234	0.0259	0.1097	0.04	0.0848	0.0529	0.0022
16	rs13339342	81219187	0.71	1.0779007643746	0.92	0.387761932740255	0.0834515900517572	0.425951812468654	0.0072	0.0081	0.0711	0.0227	0.0514	0.0285	0.0225	0.0369	0.0023	0.0418	0.0525	0.094	0.0044	0.0611	0.0966	0.0238	0.0203	0.0055	0.003	0.0234	0.0259	0.1096	0.04	0.0848	0.053	0.0022
16	rs74029025	81224271	0.7	1.17306168852618	0.92	0.387761932740255	0.0798273574542592	0.429108613084435	0.0072	0.0081	0.071	0.0227	0.0516	0.0283	0.0226	0.037	0.0023	0.0417	0.0522	0.0942	0.0044	0.0611	0.0967	0.0234	0.0204	0.0056	0.0031	0.0234	0.026	0.1091	0.0402	0.085	0.0532	0.0022
16	rs11645079	81225512	0.7	1.17306168852618	0.92	0.387761932740255	0.0686318780835452	0.447646732866489	0.0072	0.0081	0.071	0.0227	0.0516	0.0282	0.0226	0.0371	0.0023	0.0416	0.052	0.0943	0.0043	0.0611	0.0968	0.0234	0.0205	0.0057	0.0031	0.0234	0.0261	0.109	0.0404	0.0851	0.0533	0.0022
16	rs4076583	81230341	0.7	1.17306168852618	0.92	0.387761932740255	0.0616122543489839	0.505017722189386	0.0073	0.008	0.0713	0.0222	0.0514	0.028	0.0226	0.0372	0.0023	0.0412	0.0513	0.0944	0.0044	0.061	0.0971	0.0231	0.0206	0.0047	0.0031	0.0236	0.0267	0.1096	0.0411	0.085	0.0533	0.0025
16	rs4076584	81230444	0.71	1.0779007643746	0.92	0.387761932740255	0.0578250102598998	0.501860282343496	0.0073	0.008	0.0711	0.0222	0.0513	0.028	0.0226	0.0372	0.0023	0.0411	0.0513	0.0943	0.0044	0.0609	0.0971	0.0231	0.0206	0.0047	0.0031	0.0236	0.0267	0.1096	0.0411	0.0852	0.0533	0.0025
16	rs61734110	81232294	0.71	1.0779007643746	0.92	0.387761932740255	0.0619334839113764	0.481393328521014	0.0072	0.008	0.0714	0.0224	0.0514	0.0279	0.0226	0.0371	0.0024	0.0409	0.0509	0.0944	0.0046	0.0604	0.0977	0.023	0.0204	0.0048	0.0031	0.0235	0.0268	0.1098	0.041	0.0854	0.0532	0.0025
16	rs34276551	81232336	0.71	1.0779007643746	0.92	0.387761932740255	0.0617632838421111	0.481393328521014	0.0072	0.008	0.0714	0.0224	0.0515	0.0279	0.0226	0.0371	0.0024	0.0409	0.0509	0.0944	0.0046	0.0604	0.0977	0.023	0.0204	0.0048	0.0031	0.0235	0.0268	0.1098	0.041	0.0854	0.0532	0.0025
16	rs7194871	81232564	0.71	1.0779007643746	0.92	0.387761932740255	0.0600968037979335	0.483022604687861	0.0072	0.0079	0.0714	0.0224	0.0517	0.0279	0.0226	0.0371	0.0024	0.0409	0.0509	0.0945	0.0046	0.0602	0.0978	0.0229	0.0204	0.0048	0.0031	0.0235	0.0268	0.1099	0.041	0.0855	0.0532	0.0025
16	rs9924038	81232743	0.7	1.17306168852618	0.92	0.387761932740255	0.079492862023308	0.489008727984637	0.0072	0.0077	0.0717	0.0224	0.0518	0.0279	0.0225	0.0371	0.0021	0.0409	0.0509	0.0945	0.0045	0.06	0.0978	0.0228	0.0203	0.0051	0.0031	0.0236	0.0269	0.1099	0.041	0.0855	0.0533	0.0025
16	rs12928568	81239167	0.71	1.0779007643746	0.92	0.387761932740255	0.0591003358325687	0.388443529293688	0.007	0.0072	0.0708	0.0226	0.0526	0.0272	0.0219	0.0363	0.0033	0.0402	0.0507	0.0973	0.005	0.059	0.0983	0.0223	0.0199	0.0048	0.0031	0.0227	0.0269	0.1117	0.0415	0.085	0.0531	0.0028
16	rs11150370	81241100	0.71	1.0779007643746	0.92	0.387761932740255	0.0526517306969012	0.385627493114963	0.0069	0.007	0.0708	0.0226	0.0526	0.0269	0.0219	0.0362	0.0033	0.04	0.0505	0.0976	0.005	0.0589	0.0984	0.0223	0.0199	0.0047	0.0031	0.0225	0.0268	0.1123	0.0413	0.0862	0.0528	0.0028
16	rs72831353	81241965	0.71	1.0779007643746	0.92	0.387761932740255	0.0551015238337025	0.374801309658333	0.007	0.0069	0.0707	0.0225	0.0526	0.027	0.0219	0.0362	0.0033	0.0399	0.0506	0.0978	0.0051	0.0589	0.0984	0.0221	0.0199	0.0047	0.0031	0.0225	0.0267	0.1122	0.0413	0.0865	0.0527	0.0028
16	rs143480612	81242107	0.71	1.0779007643746	0.93	0.346822133743557	0.0554701606021511	0.375943519655592	0.007	0.0069	0.0708	0.0225	0.0526	0.027	0.0219	0.0362	0.0033	0.0399	0.0506	0.0978	0.0051	0.0588	0.0984	0.022	0.0199	0.0047	0.0031	0.0225	0.0267	0.1121	0.0413	0.0866	0.0527	0.0028
16	rs7499011	81242198	0.71	1.0779007643746	0.93	0.346822133743557	0.0556462789224425	0.376705534595236	0.007	0.0069	0.0708	0.0225	0.0526	0.027	0.0219	0.0362	0.0033	0.0399	0.0506	0.0978	0.0051	0.0588	0.0984	0.022	0.0199	0.0047	0.0031	0.0225	0.0267	0.1121	0.0413	0.0866	0.0527	0.0028
16	rs6564840	81242386	0.71	1.0779007643746	0.93	0.346822133743557	0.055206681212623	0.381541645720922	0.007	0.0069	0.0708	0.0225	0.0526	0.027	0.0219	0.0362	0.0033	0.0398	0.0506	0.0978	0.0051	0.0588	0.0984	0.0219	0.0199	0.0047	0.0031	0.0225	0.0267	0.1121	0.0414	0.0867	0.0527	0.0028
16	rs6564842	81242718	0.71	1.0779007643746	0.93	0.346822133743557	0.083566510239021	0.430821159735857	0.0069	0.0069	0.0707	0.0225	0.0527	0.0268	0.0217	0.0362	0.0035	0.0395	0.0506	0.0978	0.0052	0.0589	0.0991	0.0217	0.0199	0.0045	0.0032	0.0226	0.027	0.1112	0.0416	0.0863	0.0535	0.0028
16	rs12596232	81244502	0.71	1.0779007643746	0.94	0.308944172156586	0.0781638918270453	0.447380437998086	0.0069	0.0068	0.0706	0.0226	0.0527	0.0267	0.0218	0.0364	0.0033	0.0393	0.0505	0.0981	0.0052	0.0591	0.0989	0.0217	0.02	0.0045	0.0031	0.0229	0.0269	0.1113	0.0416	0.0862	0.0534	0.0028
16	rs115415327	81244545	0.71	1.0779007643746	0.94	0.308944172156586	0.0756568748770538	0.435440935232717	0.0069	0.0068	0.0706	0.0226	0.0527	0.0266	0.0218	0.0364	0.0033	0.0393	0.0505	0.098	0.0052	0.0591	0.0989	0.0217	0.02	0.0045	0.0031	0.0229	0.0269	0.1115	0.0416	0.0862	0.0534	0.0028
16	rs12931041	81246489	0.71	1.0779007643746	0.94	0.308944172156586	0.0873447231892949	0.445118628872377	0.0064	0.0068	0.0709	0.0226	0.0531	0.0264	0.0217	0.0367	0.0033	0.0393	0.05	0.0981	0.0053	0.0593	0.0984	0.0212	0.0199	0.0044	0.0032	0.0231	0.0267	0.1121	0.0416	0.0861	0.0539	0.0029
16	rs12933806	81248716	0.71	1.0779007643746	0.94	0.308944172156586	0.0870140047476751	0.465583084261449	0.0065	0.0069	0.0702	0.0226	0.053	0.0264	0.0218	0.0367	0.0034	0.0396	0.05	0.0981	0.0054	0.0593	0.0982	0.0211	0.02	0.0044	0.0033	0.0231	0.0267	0.1125	0.0417	0.086	0.0538	0.003
16	rs8060218	81249061	0.71	1.0779007643746	0.94	0.308944172156586	0.0915217990948148	0.476514054630334	0.0065	0.0069	0.0701	0.0226	0.053	0.0264	0.0218	0.0367	0.0034	0.0397	0.05	0.0981	0.0054	0.0593	0.0982	0.0211	0.02	0.0044	0.0032	0.0231	0.0267	0.1124	0.0419	0.086	0.0539	0.003
16	rs7185883	81249623	0.71	1.0779007643746	0.94	0.308944172156586	0.0926958981741935	0.492008882964021	0.0065	0.0069	0.0701	0.0226	0.053	0.0264	0.0218	0.0366	0.0034	0.0397	0.05	0.0981	0.0054	0.0593	0.0982	0.021	0.0199	0.0044	0.0032	0.0231	0.0267	0.1124	0.0419	0.0859	0.0539	0.003
16	rs7185774	81249927	0.71	1.0779007643746	0.93	0.346822133743557	0.0795819726011059	0.525454132317607	0.0062	0.0069	0.07	0.0226	0.053	0.0264	0.0219	0.0366	0.0034	0.0401	0.0501	0.0979	0.0051	0.0593	0.0981	0.0215	0.0199	0.0044	0.0033	0.0231	0.0267	0.1124	0.0422	0.0857	0.0539	0.003
16	rs7191351	81249954	0.71	1.0779007643746	0.93	0.346822133743557	0.0812195198151081	0.501997457561593	0.0062	0.0069	0.07	0.0226	0.053	0.0264	0.0219	0.0366	0.0034	0.0401	0.0501	0.0979	0.0052	0.0593	0.0981	0.0215	0.0196	0.0044	0.0034	0.023	0.0266	0.1126	0.0422	0.0857	0.0539	0.0031
16	rs12924319	81250341	0.71	1.0779007643746	0.93	0.346822133743557	0.0763491900200454	0.508042580981229	0.0062	0.0069	0.0701	0.0227	0.053	0.0264	0.022	0.0366	0.0034	0.0401	0.0501	0.0978	0.0052	0.0593	0.0982	0.0215	0.0196	0.0044	0.0034	0.0231	0.0266	0.1125	0.0422	0.0856	0.0539	0.0031
16	rs45463295	81253628	0.71	1.0779007643746	0.93	0.346822133743557	0.0661707685349286	0.540494429004913	0.0062	0.0069	0.0707	0.0228	0.0531	0.0262	0.0225	0.0367	0.0033	0.0401	0.0499	0.0966	0.0053	0.0592	0.0986	0.0219	0.0196	0.0044	0.0034	0.0234	0.0266	0.1119	0.0421	0.085	0.0541	0.0031
16	rs9933579	81253643	0.71	1.0779007643746	0.93	0.346822133743557	0.0628655585321336	0.547352863354376	0.0062	0.0069	0.0706	0.0228	0.0531	0.0262	0.0226	0.0367	0.0033	0.0401	0.0499	0.0966	0.0053	0.0592	0.0986	0.0219	0.0198	0.0044	0.0034	0.0234	0.0266	0.1119	0.0421	0.0849	0.0541	0.0031
16	rs9934272	81253745	0.71	1.0779007643746	0.92	0.387761932740255	0.0635947214842337	0.545531196764305	0.0062	0.0069	0.0706	0.0228	0.0531	0.0262	0.0226	0.0367	0.0033	0.0401	0.0499	0.0966	0.0053	0.0592	0.0986	0.0219	0.0198	0.0044	0.0034	0.0234	0.0266	0.1119	0.0421	0.0849	0.0541	0.0031
16	rs10871407	81254455	0.71	1.0779007643746	0.92	0.387761932740255	0.067084303595936	0.546792190944235	0.0062	0.0069	0.0709	0.0228	0.0531	0.0265	0.0227	0.0367	0.0033	0.0401	0.0499	0.0966	0.0053	0.0591	0.0986	0.0219	0.0197	0.0044	0.0034	0.0234	0.0263	0.1119	0.0421	0.0848	0.0538	0.0031
16	rs11645310	81256321	0.71	1.0779007643746	0.93	0.346822133743557	0.0736467027695217	0.562685303647431	0.0062	0.0069	0.0709	0.0228	0.0534	0.0265	0.0227	0.0367	0.0033	0.0401	0.05	0.0967	0.0053	0.0592	0.0985	0.0219	0.0197	0.0043	0.0034	0.0235	0.0263	0.1116	0.0422	0.0847	0.0538	0.0031
16	rs7186423	81257161	0.71	1.0779007643746	0.93	0.346822133743557	0.07254971140468	0.54777346065855	0.0062	0.0069	0.0709	0.0228	0.0535	0.0265	0.0227	0.0367	0.0033	0.0401	0.05	0.0967	0.0053	0.0592	0.0985	0.0219	0.0197	0.0043	0.0034	0.0235	0.0263	0.1115	0.0422	0.0847	0.0538	0.0031
16	rs77245867	81260131	0.71	1.0779007643746	0.92	0.387761932740255	0.0728019159784781	0.521572161333961	0.0061	0.0068	0.0708	0.0229	0.0536	0.0265	0.0226	0.0366	0.0033	0.0402	0.05	0.0968	0.0053	0.0592	0.0985	0.0219	0.0196	0.0042	0.0034	0.0235	0.0263	0.1113	0.0422	0.0848	0.0538	0.0031
16	rs6564851	81264597	0.71	1.0779007643746	0.91	0.431857736337621	0.0761107473729986	0.505155116280496	0.0061	0.0066	0.0709	0.023	0.0537	0.0265	0.0224	0.0365	0.0032	0.0404	0.0505	0.0966	0.0053	0.0592	0.0981	0.0218	0.0195	0.0042	0.0034	0.0235	0.0263	0.1116	0.0423	0.0847	0.0538	0.0031
16	rs12149297	81266811	0.74	0.82166312078733	0.91	0.431857736337621	0.16083576172659	0.261921657587252	0.007	0.0068	0.0701	0.0216	0.0537	0.0251	0.0208	0.0329	0.0031	0.0399	0.047	0.1018	0.0052	0.0609	0.0989	0.0199	0.0197	0.0035	0.0036	0.0222	0.0231	0.1204	0.0445	0.0857	0.0528	0.0025
16	rs117407402	81267392	0.74	0.82166312078733	0.91	0.431857736337621	0.207237253165141	0.261009698670476	0.007	0.0068	0.0701	0.0216	0.0538	0.0251	0.0208	0.0329	0.0031	0.0387	0.0472	0.1017	0.0052	0.0621	0.099	0.0199	0.0197	0.0035	0.0036	0.0222	0.0231	0.1204	0.0444	0.0857	0.0527	0.0025
16	rs74324342	81275059	0.74	0.82166312078733	0.91	0.431857736337621	0.18962943151274	0.220822063965596	0.007	0.007	0.0702	0.0216	0.0536	0.0252	0.0208	0.0328	0.0031	0.0387	0.047	0.1018	0.0052	0.0622	0.0992	0.0198	0.0197	0.0036	0.0036	0.0221	0.023	0.1202	0.0443	0.0859	0.0527	0.0026
16	rs11645422	81279434	0.74	0.82166312078733	0.91	0.431857736337621	0.152879782097282	0.194895131615151	0.0071	0.0071	0.0703	0.0216	0.0534	0.0252	0.0208	0.0326	0.0032	0.0387	0.0469	0.1019	0.0051	0.0623	0.0995	0.0197	0.0197	0.0038	0.0036	0.022	0.023	0.1199	0.044	0.0863	0.0526	0.0026
16	rs75397794	81279940	0.74	0.82166312078733	0.9	0.479198205640863	0.153949169399969	0.195828285934303	0.0071	0.0071	0.0703	0.0216	0.0533	0.0252	0.0207	0.0326	0.0032	0.0387	0.0468	0.102	0.0051	0.0624	0.0995	0.0197	0.0196	0.0038	0.0036	0.022	0.023	0.12	0.0441	0.0864	0.0525	0.0026
16	rs7199603	81282196	0.73	0.902267913485346	0.9	0.479198205640863	0.154720512664462	0.213732330589478	0.0071	0.0071	0.07	0.0215	0.0532	0.0252	0.0207	0.0327	0.0032	0.0388	0.0468	0.1021	0.0051	0.0625	0.0996	0.0198	0.0195	0.0038	0.0035	0.022	0.0229	0.1202	0.0444	0.0864	0.0523	0.0026
16	rs11150376	81283842	0.73	0.902267913485346	0.9	0.479198205640863	0.150952742683257	0.220930067034867	0.007	0.007	0.0698	0.0215	0.0531	0.0251	0.0208	0.0325	0.0031	0.0389	0.0479	0.1026	0.0052	0.0624	0.0996	0.0197	0.0193	0.0038	0.0035	0.0223	0.0229	0.1195	0.0445	0.0865	0.0521	0.0026
16	rs117546625	81286150	0.73	0.902267913485346	0.9	0.479198205640863	0.168534857567794	0.218558000785268	0.007	0.007	0.0696	0.0215	0.053	0.0251	0.0208	0.0324	0.0031	0.0388	0.0479	0.1025	0.0052	0.0622	0.1	0.0197	0.0193	0.0037	0.0035	0.0223	0.023	0.1198	0.0445	0.0865	0.052	0.0026
16	rs118072436	81291642	0.73	0.902267913485346	0.9	0.479198205640863	0.178628446820583	0.22831455349627	0.007	0.0068	0.0695	0.0214	0.0529	0.0252	0.0209	0.032	0.0029	0.0387	0.0478	0.1023	0.0051	0.0619	0.1004	0.0198	0.0193	0.0037	0.0034	0.0224	0.0232	0.1202	0.0447	0.0865	0.0523	0.0025
16	rs35683292	81295780	0.74	0.82166312078733	0.9	0.479198205640863	0.171802004166757	0.23998130709183	0.007	0.0068	0.0693	0.0214	0.0528	0.0253	0.0209	0.032	0.0028	0.0386	0.0478	0.1021	0.0052	0.0617	0.1009	0.0199	0.0193	0.0037	0.0034	0.0225	0.0234	0.1205	0.0449	0.0866	0.0522	0.0024
16	rs7500996	81295902	0.74	0.82166312078733	0.9	0.479198205640863	0.169879904832331	0.240758311008166	0.007	0.0068	0.0693	0.0214	0.0528	0.0253	0.0209	0.032	0.0028	0.0386	0.0478	0.1021	0.0052	0.0617	0.1009	0.0199	0.0193	0.0037	0.0034	0.0225	0.0234	0.1205	0.0449	0.0866	0.0522	0.0024
16	rs9937486	81300491	0.74	0.82166312078733	0.89	0.529866637543626	0.160389429787352	0.24778728896017	0.0069	0.0068	0.0691	0.0213	0.0528	0.0252	0.021	0.032	0.0027	0.0387	0.0476	0.1018	0.0052	0.0616	0.1012	0.0199	0.0194	0.0037	0.0034	0.0225	0.0234	0.1207	0.045	0.0866	0.0523	0.0024
16	rs12934922	81301694	0.74	0.82166312078733	0.89	0.529866637543626	0.148482320734178	0.2738667369774	0.0069	0.0068	0.069	0.0212	0.0528	0.0252	0.0211	0.0321	0.0026	0.0387	0.0476	0.1015	0.0052	0.0615	0.1014	0.0199	0.0195	0.0037	0.0034	0.0225	0.0235	0.1209	0.045	0.0866	0.0523	0.0024
16	rs12446334	81302009	0.74	0.82166312078733	0.89	0.529866637543626	0.151715182760722	0.279318783831548	0.0069	0.0068	0.069	0.0212	0.0527	0.0252	0.0211	0.0321	0.0026	0.0387	0.0476	0.1014	0.0052	0.0615	0.1015	0.0199	0.0195	0.0037	0.0034	0.0225	0.0236	0.1209	0.0451	0.0866	0.0523	0.0024
16	rs4889294	81303759	0.74	0.82166312078733	0.89	0.529866637543626	0.159978077324727	0.302642902444844	0.007	0.0066	0.0691	0.0212	0.0522	0.0251	0.0211	0.0323	0.0025	0.0389	0.0475	0.1012	0.0051	0.0617	0.1015	0.02	0.0195	0.0036	0.0033	0.0226	0.0237	0.1207	0.0454	0.0868	0.0523	0.0024
16	rs62044256	81305131	0.74	0.82166312078733	0.89	0.529866637543626	0.150027624103646	0.282582462987247	0.007	0.0066	0.0695	0.0211	0.0522	0.0248	0.021	0.0318	0.0025	0.0389	0.0469	0.1015	0.0052	0.0615	0.1017	0.02	0.0196	0.0037	0.0033	0.0226	0.0236	0.12	0.0452	0.0872	0.0534	0.0025
16	rs74031603	81306910	0.74	0.82166312078733	0.89	0.529866637543626	0.139757111759992	0.243094134555657	0.0072	0.0065	0.07	0.0209	0.0522	0.0245	0.021	0.0314	0.0026	0.0386	0.0462	0.1018	0.0053	0.0615	0.102	0.0199	0.0197	0.0037	0.0035	0.0226	0.0234	0.1195	0.0448	0.0875	0.0544	0.0026
16	rs7194812	81312966	0.74	0.82166312078733	0.88	0.583941145430028	0.146881363167839	0.187791323970311	0.0077	0.0065	0.0698	0.0208	0.0522	0.024	0.0208	0.0307	0.0028	0.0387	0.0462	0.101	0.0056	0.0616	0.1025	0.0196	0.0199	0.0038	0.0038	0.022	0.023	0.12	0.0452	0.0886	0.0542	0.0027
16	rs78857556	81314217	0.74	0.82166312078733	0.87	0.641494868499257	0.139978525013056	0.16624526045563	0.0077	0.0065	0.0689	0.0208	0.0522	0.024	0.0208	0.0307	0.0028	0.0387	0.0462	0.101	0.0056	0.0614	0.1026	0.0196	0.0199	0.0038	0.0038	0.022	0.023	0.12	0.0451	0.0895	0.0542	0.0027
16	rs7501331	81314496	0.74	0.82166312078733	0.87	0.641494868499257	0.138464475483302	0.182396111102832	0.0077	0.0065	0.0689	0.0208	0.0522	0.024	0.0208	0.0307	0.0028	0.0387	0.0462	0.101	0.0056	0.0614	0.1026	0.0196	0.0199	0.0038	0.0038	0.022	0.023	0.12	0.0451	0.0895	0.0542	0.0027
16	rs117166167	81316322	0.75	0.745768311887514	0.87	0.641494868499257	0.137147770667324	0.16624526045563	0.0077	0.0065	0.0689	0.0208	0.0523	0.0239	0.0209	0.0307	0.0028	0.0388	0.0462	0.1009	0.0056	0.0611	0.1028	0.0196	0.0199	0.0038	0.0038	0.0219	0.023	0.12	0.0452	0.0892	0.0543	0.0028
16	rs11865869	81316533	0.75	0.745768311887514	0.87	0.641494868499257	0.136274159170973	0.166049143259399	0.0077	0.0065	0.0689	0.0208	0.0523	0.0239	0.0209	0.0307	0.0028	0.0388	0.0462	0.1009	0.0056	0.0611	0.1028	0.0196	0.0199	0.0038	0.0038	0.0219	0.023	0.12	0.0452	0.0892	0.0543	0.0028
16	rs72833344	81321523	0.75	0.745768311887514	0.87	0.641494868499257	0.13104198905076	0.164874148879263	0.0078	0.0065	0.0682	0.0211	0.0523	0.024	0.0212	0.0308	0.0029	0.0381	0.0457	0.1006	0.0057	0.0608	0.1026	0.0198	0.0205	0.0039	0.0038	0.0215	0.0228	0.1203	0.0452	0.0895	0.0547	0.0028
16	rs76459433	81321704	0.75	0.745768311887514	0.87	0.641494868499257	0.131376808941707	0.151575649842152	0.0079	0.0065	0.0682	0.0211	0.0523	0.024	0.0212	0.0308	0.0029	0.0381	0.0457	0.1006	0.0057	0.0608	0.1027	0.0198	0.0205	0.0039	0.0038	0.0215	0.0228	0.1203	0.0452	0.0895	0.0547	0.0028
16	rs141781255	81324160	0.75	0.745768311887514	0.88	0.583941145430028	0.120917953411099	0.142748515665809	0.0079	0.0065	0.0683	0.021	0.0523	0.0237	0.0211	0.0308	0.003	0.0381	0.0456	0.1006	0.0057	0.0606	0.1028	0.0198	0.0205	0.004	0.0039	0.0215	0.0227	0.1205	0.045	0.0898	0.0548	0.0028
16	rs80101917	81326686	0.76	0.674502615793853	0.89	0.529866637543626	0.0618388901516984	0.0916301132588253	0.0085	0.0067	0.0689	0.0206	0.0522	0.0226	0.0206	0.0305	0.0032	0.0381	0.0449	0.1007	0.0057	0.0586	0.1037	0.0198	0.0207	0.0042	0.0039	0.0213	0.0224	0.121	0.0443	0.0915	0.0554	0.003
16	rs72833350	81326889	0.76	0.674502615793853	0.89	0.529866637543626	0.0539881607082481	0.0824828111152438	0.0086	0.0067	0.069	0.0205	0.0522	0.0225	0.0205	0.0304	0.0032	0.0381	0.0448	0.1007	0.0058	0.0583	0.1039	0.0198	0.0207	0.0042	0.0039	0.0213	0.0223	0.1212	0.0442	0.0918	0.0555	0.003
16	rs62046015	81341181	0.76	0.674502615793853	0.89	0.529866637543626	0.019506744074049	0.0491941152509978	0.0092	0.0068	0.0696	0.0198	0.0526	0.0214	0.0201	0.0302	0.0035	0.0384	0.0444	0.1004	0.0058	0.0565	0.105	0.02	0.0208	0.0045	0.004	0.021	0.0218	0.1217	0.0435	0.0935	0.0558	0.0032
16	rs9889027	81341363	0.76	0.674502615793853	0.9	0.479198205640863	0.0194728563477995	0.0477511778391918	0.0092	0.0068	0.0696	0.0198	0.0526	0.0214	0.0201	0.0302	0.0035	0.0384	0.0444	0.1004	0.0058	0.0565	0.105	0.02	0.0208	0.0045	0.004	0.021	0.0218	0.1217	0.0435	0.0935	0.0558	0.0032
16	rs9926795	81346417	0.76	0.674502615793853	0.91	0.431857736337621	0.018394650178453	0.0477511778391918	0.0092	0.0068	0.0695	0.0197	0.0525	0.0214	0.0201	0.0302	0.0035	0.0384	0.0443	0.1006	0.0059	0.0562	0.1049	0.02	0.0209	0.0045	0.0041	0.021	0.0218	0.1219	0.0435	0.0937	0.0558	0.0032
16	rs79703776	81350272	0.76	0.674502615793853	0.91	0.431857736337621	0.0175169107170004	0.0530082457957203	0.0091	0.0068	0.0694	0.0196	0.0522	0.0212	0.0201	0.0302	0.0035	0.0381	0.0444	0.1008	0.0059	0.0557	0.1049	0.02	0.0208	0.0045	0.0041	0.0211	0.0218	0.1225	0.0436	0.0945	0.0556	0.0031
16	rs75664532	81353021	0.76	0.674502615793853	0.91	0.431857736337621	0.0179678232641227	0.0541386848519797	0.0091	0.0068	0.0694	0.0196	0.0521	0.0212	0.0201	0.0303	0.0035	0.0381	0.0444	0.1008	0.0059	0.0554	0.105	0.0201	0.0208	0.0045	0.0041	0.0211	0.0218	0.1226	0.0437	0.0947	0.0556	0.0031
16	rs12447470	81354860	0.76	0.674502615793853	0.92	0.387761932740255	0.0189613572057407	0.0622025491949414	0.0091	0.0068	0.0693	0.0196	0.052	0.0212	0.0201	0.0303	0.0036	0.038	0.0444	0.1008	0.006	0.0552	0.1051	0.0201	0.0208	0.0046	0.0041	0.0211	0.0219	0.1226	0.0439	0.0948	0.0556	0.0032
16	rs118014639	81355213	0.76	0.674502615793853	0.92	0.387761932740255	0.0183702944994085	0.0559175756741333	0.0091	0.0068	0.0693	0.0196	0.052	0.0211	0.0201	0.0303	0.0036	0.038	0.0444	0.1008	0.006	0.0552	0.1051	0.0201	0.0208	0.0046	0.0041	0.0211	0.0219	0.1226	0.0439	0.0948	0.0556	0.0032
16	rs75689695	81355438	0.76	0.674502615793853	0.93	0.346822133743557	0.0181199955446532	0.057526725948247	0.0091	0.0068	0.0693	0.0196	0.052	0.0211	0.0201	0.0303	0.0036	0.038	0.0444	0.1007	0.006	0.0552	0.1051	0.0201	0.0208	0.0046	0.0041	0.0211	0.0219	0.1226	0.0439	0.0948	0.0556	0.0032
16	rs117962753	81357160	0.76	0.674502615793853	0.93	0.346822133743557	0.0167611066812773	0.0541386848519797	0.009	0.0068	0.0694	0.0196	0.052	0.0211	0.0201	0.0302	0.0036	0.038	0.0444	0.1007	0.006	0.0551	0.1051	0.0201	0.0208	0.0047	0.0041	0.0211	0.0218	0.1227	0.0439	0.0948	0.0556	0.0032
16	rs7196278	81361085	0.76	0.674502615793853	0.92	0.387761932740255	0.0126824675896489	0.058632100491538	0.0086	0.007	0.0695	0.0196	0.0519	0.0211	0.0201	0.0299	0.0035	0.0378	0.0444	0.1004	0.0061	0.055	0.1053	0.0201	0.0209	0.005	0.0042	0.0211	0.0217	0.1229	0.044	0.095	0.0557	0.0032
16	rs56322373	81367007	0.76	0.674502615793853	0.92	0.387761932740255	0.00994866625420789	0.0571387447713497	0.0079	0.0071	0.0697	0.0196	0.0517	0.0211	0.0202	0.0295	0.0035	0.0376	0.0442	0.0999	0.0062	0.0547	0.1056	0.0203	0.0211	0.0055	0.0042	0.021	0.0217	0.1233	0.0441	0.0952	0.0558	0.0032
16	rs1035572	81367271	0.76	0.674502615793853	0.92	0.387761932740255	0.0099024614904439	0.0597464449684687	0.0079	0.0071	0.0697	0.0196	0.0517	0.0211	0.0203	0.0294	0.0035	0.0376	0.0442	0.0999	0.0063	0.0547	0.1056	0.0203	0.0211	0.0055	0.0042	0.021	0.0217	0.1233	0.044	0.0955	0.0557	0.0032
16	rs16955067	81369876	0.76	0.674502615793853	0.91	0.431857736337621	0.0100001959738714	0.0597464449684687	0.0079	0.0071	0.0697	0.0196	0.0517	0.021	0.0202	0.0294	0.0035	0.0376	0.0442	0.1	0.0062	0.0546	0.1056	0.0203	0.0211	0.0055	0.0042	0.0209	0.0218	0.1232	0.0441	0.0955	0.0557	0.0032
16	rs2216770	81371951	0.76	0.674502615793853	0.91	0.431857736337621	0.0117174367116877	0.0579807906303322	0.0079	0.0071	0.0697	0.0195	0.0519	0.021	0.0201	0.0293	0.0034	0.0376	0.0443	0.1	0.0062	0.0546	0.1057	0.0203	0.0211	0.0055	0.0042	0.0208	0.0218	0.1231	0.0444	0.0955	0.0557	0.0032
16	rs9938148	81385525	0.77	0.607778593196603	0.91	0.431857736337621	0.0135234278877453	0.0610024421931674	0.0078	0.0071	0.0696	0.0195	0.052	0.0209	0.0201	0.0292	0.0033	0.0376	0.0444	0.1001	0.0061	0.0545	0.1058	0.0204	0.021	0.0054	0.0041	0.0207	0.0219	0.123	0.0446	0.0957	0.0557	0.0032
16	rs12597835	81395688	0.76	0.674502615793853	0.91	0.431857736337621	0.0137318096630174	0.0585015898902488	0.0078	0.0073	0.0696	0.0193	0.0523	0.0209	0.0199	0.0291	0.0032	0.0375	0.0443	0.1	0.006	0.0541	0.106	0.0205	0.0212	0.0053	0.0041	0.0206	0.0221	0.1232	0.0447	0.0961	0.0555	0.0032
16	rs2608555	81398635	0.77	0.607778593196603	0.91	0.431857736337621	0.0147060530328802	0.0547711565714703	0.0077	0.0073	0.0698	0.0193	0.0526	0.0208	0.0197	0.0292	0.003	0.0375	0.0442	0.0996	0.0061	0.0542	0.1059	0.0207	0.0214	0.0052	0.004	0.0206	0.0221	0.1233	0.0445	0.0961	0.0557	0.0032
16	rs76967320	81401671	0.77	0.607778593196603	0.91	0.431857736337621	0.0099383844617864	0.0533839117824045	0.0074	0.0072	0.0702	0.0191	0.0527	0.0205	0.0194	0.0292	0.0028	0.0382	0.0444	0.0993	0.0059	0.0544	0.1057	0.0206	0.022	0.0048	0.0038	0.021	0.0219	0.1232	0.0439	0.0973	0.0557	0.0032
16	rs62046503	81406194	0.77	0.607778593196603	0.91	0.431857736337621	0.00947900973165079	0.0509626999900096	0.0074	0.0072	0.0702	0.0192	0.0527	0.0205	0.0194	0.0292	0.0028	0.0382	0.0445	0.0993	0.0058	0.0544	0.1057	0.0206	0.022	0.0048	0.0038	0.021	0.0219	0.1231	0.0439	0.0974	0.0556	0.0032
16	rs7188645	81408405	0.77	0.607778593196603	0.91	0.431857736337621	0.00996410402915052	0.060009941834155	0.0074	0.0072	0.0702	0.0192	0.0527	0.0205	0.0194	0.0292	0.0028	0.0382	0.0445	0.0993	0.0058	0.0544	0.1057	0.0206	0.022	0.0048	0.0038	0.021	0.0219	0.1231	0.0439	0.0975	0.0556	0.0032
16	rs2290948	81413699	0.77	0.607778593196603	0.91	0.431857736337621	0.00885092383760951	0.0674471379883101	0.0073	0.0072	0.0703	0.0191	0.0527	0.0205	0.0194	0.0292	0.0028	0.0383	0.0445	0.0992	0.0058	0.0543	0.1056	0.0206	0.0218	0.0047	0.0038	0.021	0.0219	0.1235	0.0438	0.0977	0.0557	0.0032
16	rs7200991	81417366	0.77	0.607778593196603	0.92	0.387761932740255	0.00966380322005007	0.0666870160344164	0.0073	0.0071	0.0702	0.0192	0.0527	0.0205	0.0194	0.0292	0.0028	0.0384	0.0443	0.0993	0.0057	0.0544	0.1056	0.0206	0.0218	0.0047	0.0038	0.021	0.0218	0.1235	0.0439	0.0977	0.0557	0.0032
16	rs73586406	81419643	0.77	0.607778593196603	0.91	0.431857736337621	0.0101664482836904	0.074160103040642	0.0073	0.0071	0.0702	0.0192	0.0527	0.0205	0.0194	0.0292	0.0028	0.0384	0.0443	0.0993	0.0057	0.0544	0.1056	0.0206	0.0218	0.0047	0.0037	0.021	0.0218	0.1235	0.044	0.0977	0.0557	0.0032
16	rs2859567	81421590	0.77	0.607778593196603	0.91	0.431857736337621	0.00959356316274054	0.0625376679516786	0.0073	0.0071	0.0703	0.0189	0.0527	0.0203	0.0193	0.0292	0.0027	0.0386	0.0445	0.0993	0.0057	0.0545	0.1056	0.0204	0.0217	0.0046	0.0037	0.021	0.0217	0.1237	0.0442	0.0977	0.0559	0.0032
16	rs11643220	81422926	0.78	0.545501786478432	0.92	0.387761932740255	0.00879926983314694	0.0642925244573774	0.0073	0.0071	0.0702	0.0188	0.0526	0.0203	0.0194	0.0292	0.0028	0.0385	0.0446	0.0994	0.0057	0.0545	0.1058	0.0204	0.0219	0.0046	0.0037	0.0209	0.0215	0.1236	0.0441	0.0977	0.056	0.0032
16	rs117744435	81424042	0.78	0.545501786478432	0.92	0.387761932740255	0.00921413688790193	0.0580457816552925	0.0073	0.007	0.07	0.0188	0.0525	0.0203	0.0192	0.0292	0.0028	0.0387	0.0447	0.0994	0.0057	0.0546	0.1058	0.0203	0.0219	0.0046	0.0037	0.0209	0.0214	0.1235	0.0442	0.098	0.0561	0.0033
16	rs12929630	81425746	0.78	0.545501786478432	0.92	0.387761932740255	0.0103136249543889	0.0583060569503148	0.0073	0.007	0.0698	0.0188	0.0523	0.0202	0.019	0.0292	0.0028	0.039	0.0448	0.0995	0.0056	0.0547	0.1059	0.0203	0.022	0.0046	0.0037	0.0209	0.0213	0.1233	0.0442	0.0983	0.0562	0.0033
16	rs2446083	81426266	0.78	0.545501786478432	0.92	0.387761932740255	0.00961860432841124	0.0487713126614836	0.0073	0.007	0.0699	0.0188	0.0523	0.0201	0.019	0.0293	0.0028	0.039	0.0448	0.0994	0.0056	0.0547	0.1059	0.0203	0.022	0.0046	0.0037	0.0208	0.0212	0.1233	0.0442	0.0983	0.0562	0.0033
16	rs72835143	81426332	0.78	0.545501786478432	0.93	0.346822133743557	0.00959856743832963	0.0468589406005095	0.0073	0.007	0.0699	0.0188	0.0523	0.0201	0.019	0.0293	0.0028	0.039	0.0448	0.0994	0.0056	0.0547	0.1059	0.0203	0.022	0.0046	0.0037	0.0208	0.0212	0.1233	0.0442	0.0983	0.0562	0.0033
16	rs73586428	81427346	0.78	0.545501786478432	0.93	0.346822133743557	0.0095137634104199	0.0449803670229448	0.0073	0.007	0.0699	0.0188	0.0522	0.0202	0.019	0.0294	0.0028	0.039	0.0448	0.0993	0.0056	0.0549	0.1058	0.0203	0.022	0.0046	0.0037	0.0207	0.0212	0.1232	0.0442	0.0983	0.0562	0.0033
16	rs79652411	81427460	0.78	0.545501786478432	0.93	0.346822133743557	0.0109295067276816	0.0442846865317722	0.0073	0.007	0.07	0.0188	0.0522	0.0202	0.0188	0.0294	0.0028	0.039	0.0448	0.0993	0.0056	0.0549	0.106	0.0203	0.022	0.0046	0.0037	0.0207	0.0212	0.1232	0.0442	0.0982	0.0562	0.0033
16	rs78896498	81428382	0.78	0.545501786478432	0.93	0.346822133743557	0.0111464312328778	0.0465041230957959	0.0073	0.007	0.0701	0.0189	0.052	0.0202	0.0188	0.0296	0.0027	0.039	0.0446	0.0992	0.0056	0.0552	0.1059	0.0203	0.022	0.0046	0.0036	0.0206	0.0211	0.1231	0.0442	0.0982	0.0564	0.0033
16	rs2446084	81428803	0.78	0.545501786478432	0.93	0.346822133743557	0.0104998515133321	0.0465041230957959	0.0073	0.007	0.0702	0.0189	0.052	0.0202	0.0188	0.0297	0.0027	0.0391	0.0448	0.0991	0.0055	0.0554	0.1058	0.0203	0.022	0.0046	0.0036	0.0205	0.0211	0.123	0.0443	0.0981	0.0564	0.0032
16	rs2927313	81431693	0.8	0.433874260405774	0.94	0.308944172156586	0.00813520226742147	0.0353201105655353	0.007	0.0076	0.073	0.0204	0.0519	0.0211	0.0192	0.0303	0.0025	0.041	0.0436	0.1001	0.0057	0.0551	0.1053	0.0198	0.0223	0.0045	0.0032	0.0204	0.0195	0.1199	0.0427	0.0971	0.0572	0.0033
16	rs12924670	81433070	0.81	0.384295662080596	0.94	0.308944172156586	0.00793412548231827	0.0271524720398265	0.0065	0.0094	0.0757	0.0208	0.0488	0.0208	0.0201	0.0308	0.0021	0.0432	0.0444	0.1068	0.0049	0.0533	0.104	0.0186	0.0219	0.0041	0.0019	0.0199	0.0173	0.122	0.0406	0.0975	0.0554	0.0028
16	rs2550757	81434017	0.81	0.384295662080596	0.94	0.308944172156586	0.00908862875037456	0.0185534930673427	0.0064	0.0094	0.0761	0.0212	0.0489	0.0206	0.0208	0.0307	0.0021	0.0432	0.0444	0.1071	0.0049	0.0533	0.1044	0.0187	0.0216	0.0041	0.0019	0.0197	0.0168	0.1218	0.0406	0.0968	0.0554	0.0028
16	rs3852705	81434676	0.81	0.384295662080596	0.94	0.308944172156586	0.00951873609844834	0.0142878612642874	0.0064	0.0094	0.0761	0.0213	0.049	0.0208	0.0206	0.0306	0.0021	0.0432	0.0445	0.1072	0.0049	0.0533	0.1045	0.0187	0.0216	0.0041	0.0021	0.0197	0.0167	0.1217	0.0405	0.0967	0.0554	0.0028
16	rs2250470	81436970	0.81	0.384295662080596	0.94	0.308944172156586	0.00635283682551828	0.00843729940266157	0.0066	0.0095	0.0765	0.0207	0.0483	0.0211	0.0205	0.0312	0.0018	0.0432	0.0447	0.1075	0.005	0.0527	0.1038	0.018	0.0217	0.0041	0.0027	0.0192	0.0168	0.124	0.0403	0.0972	0.0542	0.0027
16	rs12716915	81439246	0.81	0.384295662080596	0.94	0.308944172156586	0.0302000042407814	0.00693683509615625	0.0065	0.0093	0.0768	0.0206	0.0478	0.021	0.0202	0.0311	0.0013	0.0437	0.0441	0.1083	0.0052	0.054	0.1034	0.0178	0.0221	0.0042	0.0031	0.0182	0.0165	0.1246	0.0402	0.0973	0.0543	0.0026
16	rs75442210	81441101	0.81	0.384295662080596	0.94	0.308944172156586	0.0488891669972862	0.00571542089680884	0.0065	0.0094	0.0772	0.0204	0.0478	0.0208	0.0202	0.031	0.0012	0.044	0.044	0.1089	0.0051	0.0541	0.1031	0.0176	0.022	0.0043	0.0034	0.0179	0.0162	0.125	0.04	0.0971	0.0544	0.0027
16	rs2608576	81443294	0.81	0.384295662080596	0.94	0.308944172156586	0.0905990023102235	0.00548610554891248	0.0065	0.0094	0.0778	0.0201	0.0478	0.0207	0.0201	0.031	0.0011	0.0443	0.0438	0.1096	0.005	0.0541	0.1027	0.0173	0.0219	0.0044	0.0037	0.0175	0.0159	0.1253	0.0398	0.0972	0.0544	0.0027
16	rs11867078	81444502	0.81	0.384295662080596	0.95	0.274028283204826	0.0876999496567691	0.00498347366020009	0.0065	0.0095	0.0781	0.0199	0.048	0.0206	0.0201	0.031	0.0011	0.0444	0.044	0.1096	0.0049	0.0541	0.1027	0.0172	0.0217	0.0044	0.0037	0.0175	0.016	0.1254	0.0395	0.0973	0.0544	0.0029
16	rs2550770	81446964	0.81	0.384295662080596	0.95	0.274028283204826	0.0843043931090326	0.00381377747685128	0.0066	0.0095	0.0787	0.0195	0.0479	0.0204	0.0201	0.0309	0.0011	0.0445	0.0439	0.1096	0.0047	0.0541	0.1027	0.0171	0.0215	0.0044	0.0037	0.0174	0.016	0.1255	0.0394	0.0975	0.0548	0.003
16	rs11861861	81449045	0.8	0.433874260405774	0.95	0.274028283204826	0.0983258794392848	0.00395081037694735	0.0065	0.0095	0.0793	0.0192	0.048	0.0201	0.02	0.0308	0.001	0.0446	0.0438	0.1094	0.0047	0.0541	0.1027	0.0169	0.0212	0.0044	0.0038	0.0176	0.0161	0.1257	0.0392	0.0979	0.0549	0.003
16	rs2550733	81449060	0.8	0.433874260405774	0.95	0.274028283204826	0.098785309730122	0.00414350437471257	0.0065	0.0095	0.0793	0.0192	0.048	0.0201	0.02	0.0308	0.001	0.0446	0.0438	0.1095	0.0047	0.0541	0.1027	0.0169	0.0212	0.0044	0.0038	0.0176	0.0161	0.1257	0.0392	0.0979	0.0549	0.003
16	rs13332457	81454407	0.8	0.433874260405774	0.95	0.274028283204826	0.117614921519238	0.00278260376811122	0.0062	0.0095	0.0812	0.0188	0.0481	0.0196	0.0197	0.0306	0.001	0.0445	0.0438	0.1098	0.0045	0.0541	0.1023	0.0167	0.021	0.0043	0.004	0.0174	0.0159	0.1265	0.039	0.0985	0.0546	0.0029
16	rs8063926	81457493	0.8	0.433874260405774	0.95	0.274028283204826	0.12886317611354	0.00294221606412984	0.0062	0.0095	0.0817	0.0186	0.0482	0.0194	0.0201	0.0302	0.001	0.0445	0.0435	0.1098	0.0044	0.054	0.1024	0.0167	0.0209	0.0042	0.0041	0.0171	0.0158	0.1271	0.0385	0.0989	0.0545	0.0029
16	rs7186540	81457838	0.8	0.433874260405774	0.94	0.308944172156586	0.130101181065959	0.0036461613780984	0.0061	0.0095	0.0818	0.0185	0.0482	0.0194	0.0201	0.0302	0.001	0.0445	0.0435	0.1098	0.0044	0.054	0.1024	0.0167	0.0209	0.0042	0.0041	0.0171	0.0158	0.1271	0.0385	0.0989	0.0545	0.0029
16	rs118136087	81465648	0.8	0.433874260405774	0.94	0.308944172156586	0.147174643612174	0.00329174442220662	0.0061	0.0094	0.0823	0.0182	0.0482	0.019	0.0199	0.0299	0.001	0.0444	0.0434	0.1097	0.0044	0.0541	0.1025	0.0167	0.0209	0.0042	0.0042	0.0169	0.0157	0.1276	0.0383	0.0997	0.0544	0.003
16	rs11860310	81469065	0.8	0.433874260405774	0.94	0.308944172156586	0.141693624579444	0.0028112617016533	0.0061	0.0094	0.0825	0.018	0.0483	0.0189	0.0199	0.0298	0.001	0.0444	0.0434	0.1097	0.0043	0.0541	0.1025	0.0167	0.0208	0.0042	0.0042	0.0169	0.0157	0.1278	0.0383	0.1	0.0544	0.003
16	rs11860316	81469090	0.8	0.433874260405774	0.93	0.346822133743557	0.129647421720147	0.00260024479403566	0.0062	0.0094	0.0826	0.018	0.0483	0.0189	0.0199	0.0295	0.001	0.0444	0.0435	0.1097	0.0043	0.0538	0.1026	0.0167	0.0208	0.0042	0.0042	0.017	0.0157	0.1278	0.0383	0.1002	0.0544	0.003
16	rs12920983	81471800	0.8	0.433874260405774	0.93	0.346822133743557	0.132017443497024	0.0024114289454729	0.0061	0.0094	0.0828	0.0177	0.0482	0.0186	0.0198	0.0294	0.001	0.0444	0.0435	0.1097	0.0043	0.0538	0.1027	0.0166	0.0208	0.0043	0.0042	0.0169	0.0155	0.1285	0.0383	0.1008	0.0544	0.003
16	rs35964747	81473286	0.8	0.433874260405774	0.93	0.346822133743557	0.181490653970805	0.00210590177211573	0.006	0.0103	0.0829	0.0171	0.0471	0.0179	0.0192	0.0296	0.0011	0.0443	0.0431	0.1098	0.004	0.0536	0.1022	0.0166	0.0202	0.0041	0.0041	0.0168	0.0154	0.1313	0.038	0.1015	0.0543	0.0035
16	rs11647938	81473789	0.8	0.433874260405774	0.93	0.346822133743557	0.206284191376715	0.000952612454641915	0.006	0.0106	0.0829	0.0169	0.0468	0.0177	0.0191	0.0299	0.0011	0.0444	0.0431	0.1099	0.0039	0.0536	0.1021	0.0167	0.02	0.0041	0.0041	0.0168	0.0154	0.1321	0.0379	0.1016	0.0543	0.0036
16	rs79540236	81474503	0.8	0.433874260405774	0.93	0.346822133743557	0.211798187602567	0.000913792956729149	0.006	0.0106	0.0828	0.0169	0.0467	0.0176	0.0191	0.0299	0.0011	0.0445	0.043	0.1101	0.0038	0.0537	0.1019	0.0167	0.02	0.004	0.0041	0.0168	0.0154	0.1324	0.0378	0.1017	0.0542	0.0037
16	rs76924295	81475379	0.8	0.433874260405774	0.92	0.387761932740255	0.219770596458138	0.0013153051570018	0.006	0.0106	0.0826	0.0169	0.0467	0.0176	0.0191	0.0299	0.0012	0.0445	0.0429	0.1102	0.0037	0.0537	0.1018	0.0167	0.0199	0.004	0.004	0.0168	0.0155	0.1328	0.0378	0.1018	0.0541	0.0037
16	rs62043925	81481256	0.8	0.433874260405774	0.92	0.387761932740255	0.27905872369049	0.000824344906932081	0.0059	0.0107	0.0826	0.0167	0.0464	0.0172	0.0189	0.03	0.0012	0.0447	0.0426	0.1107	0.0034	0.0539	0.1009	0.0167	0.0198	0.0039	0.0039	0.0167	0.0157	0.134	0.0378	0.1021	0.0541	0.0039
16	rs16955379	81489373	0.8	0.433874260405774	0.92	0.387761932740255	0.377918836979138	0.000251793392695133	0.0058	0.0108	0.0828	0.017	0.0462	0.0167	0.0188	0.0299	0.0012	0.0448	0.0421	0.1111	0.0032	0.054	0.0989	0.0167	0.0198	0.0036	0.0038	0.017	0.0159	0.1364	0.0378	0.1027	0.0531	0.0041
16	rs11150388	81491081	0.8	0.433874260405774	0.91	0.431857736337621	0.425168481013707	0.000117331328150939	0.0058	0.0109	0.0829	0.017	0.0461	0.0167	0.0188	0.0299	0.0012	0.0448	0.042	0.1112	0.0032	0.054	0.0987	0.0168	0.0198	0.0036	0.0038	0.0171	0.0159	0.1368	0.0378	0.1028	0.053	0.0041
16	rs78939245	81494210	0.79	0.487570276707753	0.91	0.431857736337621	0.500984485731658	0.000274302618892602	0.0058	0.0109	0.0831	0.0173	0.0459	0.0166	0.0189	0.0298	0.0013	0.0446	0.0419	0.1113	0.0032	0.0538	0.0986	0.0168	0.0197	0.0036	0.004	0.0171	0.016	0.137	0.0378	0.1027	0.053	0.0042
16	rs115706648	81495178	0.79	0.487570276707753	0.91	0.431857736337621	0.489747747543382	0.000348635421080629	0.0058	0.0109	0.0832	0.0173	0.0458	0.0165	0.0189	0.0298	0.0013	0.0446	0.0418	0.1113	0.0032	0.0538	0.0986	0.0168	0.0196	0.0036	0.004	0.0171	0.016	0.137	0.0378	0.1027	0.0531	0.0042
16	rs12599890	81496902	0.79	0.487570276707753	0.92	0.387761932740255	0.485449093982879	0.000385015800104711	0.0059	0.0109	0.0834	0.0173	0.0457	0.0165	0.019	0.0298	0.0013	0.0445	0.0418	0.1112	0.0033	0.0538	0.0986	0.0168	0.0195	0.0036	0.004	0.0171	0.0161	0.1371	0.0378	0.1027	0.0532	0.0042
16	rs16955396	81497783	0.79	0.487570276707753	0.92	0.387761932740255	0.491872652795999	0.00016979644574551	0.0059	0.0109	0.0835	0.0172	0.0455	0.0166	0.0191	0.0298	0.0014	0.0443	0.0417	0.1112	0.0033	0.0538	0.0986	0.0167	0.0195	0.0037	0.004	0.0171	0.0161	0.1371	0.0378	0.1027	0.0533	0.0042
16	rs898962	81497952	0.79	0.487570276707753	0.92	0.387761932740255	0.458832915040387	0.000144786399674645	0.0059	0.0109	0.0836	0.0172	0.0455	0.0167	0.0191	0.0297	0.0014	0.0444	0.0417	0.1111	0.0033	0.0537	0.0984	0.0168	0.0196	0.0037	0.004	0.0172	0.016	0.1372	0.0378	0.1026	0.0533	0.0042
16	rs4889323	81499054	0.79	0.487570276707753	0.93	0.346822133743557	0.426509389636598	9.31931432005945e-05	0.0059	0.0108	0.0836	0.0172	0.0455	0.0168	0.0192	0.0297	0.0013	0.0444	0.0416	0.1109	0.0033	0.0537	0.0978	0.017	0.0198	0.0037	0.0039	0.0172	0.0159	0.1372	0.0379	0.1028	0.0534	0.0042
16	rs17674099	81506593	0.8	0.433874260405774	0.93	0.346822133743557	0.249193269320971	3.93987668856607e-05	0.006	0.0106	0.0841	0.0171	0.0454	0.0173	0.019	0.0294	0.0013	0.0441	0.0414	0.1113	0.0032	0.0536	0.098	0.0168	0.0194	0.0036	0.0032	0.0173	0.0161	0.1375	0.0382	0.1033	0.0533	0.0042
16	rs880795	81507778	0.8	0.433874260405774	0.93	0.346822133743557	0.220881788151538	6.37493440261916e-05	0.006	0.0105	0.0843	0.0171	0.0453	0.0174	0.019	0.0293	0.0013	0.044	0.0413	0.1114	0.0032	0.0536	0.098	0.0167	0.0194	0.0036	0.003	0.0173	0.0161	0.1374	0.0384	0.1036	0.0533	0.0042
16	rs2927334	81508976	0.8	0.433874260405774	0.93	0.346822133743557	0.157624837842761	7.74892506158112e-06	0.006	0.0104	0.0845	0.0172	0.045	0.0174	0.0189	0.029	0.0014	0.0441	0.0411	0.1115	0.0034	0.0534	0.0981	0.0165	0.0194	0.0036	0.003	0.0173	0.0162	0.1382	0.0383	0.1036	0.0529	0.0042
16	rs2966079	81511806	0.81	0.384295662080596	0.93	0.346822133743557	0.0936073892286253	1.14631129037457e-05	0.0061	0.0104	0.0847	0.0175	0.0449	0.0173	0.0186	0.0288	0.0018	0.0443	0.0409	0.1112	0.0036	0.0531	0.0979	0.0167	0.0193	0.0037	0.0031	0.0174	0.0163	0.1381	0.0385	0.1031	0.0529	0.0041
16	rs2927325	81511987	0.81	0.384295662080596	0.93	0.346822133743557	0.114647911071839	7.74892506158112e-06	0.006	0.0104	0.0844	0.0175	0.0448	0.0173	0.0187	0.0288	0.0018	0.0443	0.0408	0.1112	0.0035	0.0531	0.0981	0.0168	0.0194	0.0037	0.0034	0.0173	0.0163	0.1382	0.0386	0.1032	0.0529	0.0041
16	rs56320921	81512760	0.81	0.384295662080596	0.93	0.346822133743557	0.10645310817448	3.02547855791763e-05	0.0058	0.0104	0.0846	0.0174	0.0448	0.0173	0.0187	0.0288	0.0018	0.0443	0.041	0.1111	0.0035	0.0531	0.0979	0.0168	0.0194	0.0037	0.0034	0.0173	0.0163	0.1383	0.0386	0.1032	0.0529	0.0041
16	rs11859878	81515956	0.81	0.384295662080596	0.94	0.308944172156586	0.0944996485872124	1.14631129037457e-05	0.0055	0.0103	0.0848	0.0174	0.0447	0.0172	0.0189	0.0289	0.002	0.0445	0.0414	0.1111	0.0035	0.0531	0.0974	0.0168	0.0194	0.0036	0.0033	0.0173	0.0162	0.1386	0.0385	0.1031	0.0528	0.0042
16	rs117312299	81516039	0.81	0.384295662080596	0.94	0.308944172156586	0.100739932335396	1.26857273135142e-05	0.0055	0.0103	0.0848	0.0174	0.0447	0.0172	0.0189	0.0289	0.002	0.0445	0.0414	0.1111	0.0035	0.0531	0.0974	0.0168	0.0194	0.0034	0.0035	0.0173	0.0162	0.1386	0.0385	0.1031	0.0528	0.0041
16	rs16955433	81517119	0.81	0.384295662080596	0.94	0.308944172156586	0.0944996485872124	1.68048030124021e-05	0.0054	0.0103	0.0848	0.0173	0.0447	0.0172	0.0189	0.0289	0.0021	0.0446	0.0415	0.1111	0.0035	0.0531	0.0973	0.0168	0.0194	0.0034	0.0034	0.0173	0.0162	0.1388	0.0385	0.103	0.0528	0.0041
16	rs112952245	81518093	0.81	0.384295662080596	0.94	0.308944172156586	0.0875814390439385	1.8332616710943e-05	0.0054	0.0103	0.0849	0.0173	0.0447	0.0172	0.0189	0.0289	0.0021	0.0447	0.0414	0.1111	0.0035	0.053	0.0973	0.0168	0.0193	0.0033	0.0034	0.0173	0.0162	0.1388	0.0386	0.103	0.0528	0.0041
16	rs12445748	81525637	0.81	0.384295662080596	0.95	0.274028283204826	0.0594128484368138	3.93987668856607e-05	0.0054	0.0103	0.0854	0.0171	0.0446	0.0173	0.0188	0.029	0.0024	0.0454	0.0409	0.1111	0.0032	0.0528	0.0972	0.0169	0.0192	0.0032	0.0032	0.0173	0.0163	0.1393	0.0388	0.1027	0.0527	0.0039
16	rs117155631	81527393	0.81	0.384295662080596	0.95	0.274028283204826	0.0356479994602656	0.00023388512840635	0.0054	0.0103	0.0854	0.017	0.0448	0.0172	0.0188	0.029	0.0024	0.0456	0.041	0.1111	0.0029	0.0528	0.0975	0.017	0.0191	0.0032	0.0032	0.0174	0.0164	0.1389	0.039	0.1025	0.0527	0.0035
16	rs17777180	81531257	0.81	0.384295662080596	0.95	0.274028283204826	0.033035995813318	0.000546058195794947	0.0055	0.0103	0.0855	0.017	0.0449	0.0171	0.0188	0.0291	0.0025	0.0457	0.0412	0.1113	0.0029	0.0528	0.0974	0.017	0.0189	0.0032	0.0031	0.0175	0.0166	0.1385	0.0393	0.1022	0.0528	0.0035
16	rs62046564	81531596	0.81	0.384295662080596	0.95	0.274028283204826	0.0293167320253162	0.00052345360280905	0.0056	0.0103	0.0855	0.017	0.0449	0.0171	0.0188	0.0292	0.0025	0.0457	0.0412	0.1112	0.0029	0.0528	0.0974	0.017	0.0189	0.0033	0.0031	0.0175	0.0166	0.1384	0.0393	0.1022	0.0528	0.0035
16	rs4889326	81533662	0.81	0.384295662080596	0.95	0.274028283204826	0.0198737492140576	0.000960486341333486	0.0055	0.0101	0.0856	0.0169	0.0449	0.017	0.0187	0.0292	0.0025	0.0459	0.0411	0.1111	0.0029	0.0525	0.0976	0.017	0.0188	0.0034	0.0031	0.0175	0.0166	0.1386	0.0394	0.1022	0.0528	0.0034
16	rs2925979	81534790	0.81	0.384295662080596	0.96	0.241969076141015	0.0201327508069984	0.000960486341333486	0.0055	0.0101	0.0856	0.0169	0.0449	0.017	0.0187	0.0292	0.0025	0.0458	0.0411	0.1111	0.0027	0.0524	0.0977	0.0171	0.0188	0.0035	0.0031	0.0176	0.0166	0.1386	0.0394	0.1022	0.0528	0.0034
16	rs11865332	81548746	0.81	0.384295662080596	0.96	0.241969076141015	0.0217017614085406	0.00592821789984077	0.0055	0.0104	0.0852	0.017	0.0451	0.0171	0.0188	0.0294	0.0025	0.0455	0.0414	0.111	0.0029	0.0518	0.0966	0.0172	0.019	0.0034	0.0031	0.0188	0.0169	0.1379	0.039	0.1017	0.0531	0.0036
16	rs8053235	81549127	0.81	0.384295662080596	0.96	0.241969076141015	0.021765935581808	0.00721990081902487	0.0055	0.0104	0.0852	0.017	0.0451	0.0171	0.0188	0.0294	0.0025	0.0455	0.0414	0.111	0.0029	0.0518	0.0966	0.0172	0.019	0.0034	0.0031	0.0188	0.0169	0.1379	0.039	0.1017	0.0531	0.0036
16	rs8057739	81550074	0.81	0.384295662080596	0.95	0.274028283204826	0.0241091644958905	0.0271524720398265	0.0055	0.0104	0.0852	0.017	0.0451	0.0171	0.0189	0.0294	0.0025	0.0455	0.0414	0.1113	0.0029	0.0517	0.0967	0.0173	0.019	0.0034	0.0031	0.0188	0.0169	0.1378	0.039	0.1013	0.0531	0.0036
16	rs79950365	81550116	0.81	0.384295662080596	0.96	0.241969076141015	0.024357009120393	0.0285545245579515	0.0055	0.0104	0.0852	0.017	0.0451	0.0171	0.0189	0.0294	0.0025	0.0455	0.0414	0.1113	0.0029	0.0517	0.0967	0.0173	0.019	0.0034	0.0031	0.0188	0.0169	0.1378	0.039	0.1013	0.0531	0.0036
16	rs12597170	81556115	0.82	0.338707801994422	0.96	0.241969076141015	0.830610397220674	0.0504109108230299	0.0066	0.012	0.0869	0.0167	0.0441	0.017	0.0232	0.028	0.0029	0.0492	0.0393	0.1137	0.0038	0.0499	0.0939	0.0189	0.0189	0.0029	0.0028	0.0172	0.0168	0.1276	0.0453	0.0999	0.0535	0.0024
16	rs9806885	81556909	0.81	0.384295662080596	0.96	0.241969076141015	0.835858953994414	0.0457980619127891	0.0066	0.012	0.0869	0.0167	0.0441	0.017	0.0234	0.028	0.003	0.0493	0.0392	0.1137	0.0038	0.0498	0.094	0.019	0.0189	0.0029	0.0027	0.0172	0.0168	0.1272	0.0456	0.0997	0.0537	0.0024
16	rs2925990	81558006	0.81	0.384295662080596	0.96	0.241969076141015	0.840562801274102	0.0651776141794021	0.0066	0.012	0.0869	0.0167	0.0441	0.017	0.0235	0.0279	0.003	0.0493	0.0392	0.1137	0.0038	0.0498	0.0939	0.019	0.0189	0.0029	0.0027	0.0172	0.0169	0.1271	0.0456	0.0997	0.0537	0.0023
16	rs78375304	81558129	0.81	0.384295662080596	0.96	0.241969076141015	0.840004128483915	0.0644963240392324	0.0066	0.012	0.0869	0.0167	0.0442	0.017	0.0235	0.028	0.003	0.0493	0.0392	0.1137	0.0038	0.0498	0.0939	0.019	0.0189	0.0029	0.0027	0.0172	0.0169	0.1271	0.0456	0.0997	0.0537	0.0023
16	rs117818484	81559107	0.81	0.384295662080596	0.96	0.241969076141015	0.840802280994064	0.0704529105358112	0.0067	0.012	0.087	0.0166	0.0441	0.017	0.0235	0.028	0.003	0.0492	0.0392	0.1136	0.0038	0.0498	0.0941	0.0191	0.0188	0.0029	0.0027	0.0173	0.0168	0.127	0.0457	0.0997	0.0537	0.0023
16	rs2925984	81566470	0.81	0.384295662080596	0.96	0.241969076141015	0.846718654140728	0.101155027840316	0.0067	0.0119	0.087	0.0165	0.044	0.017	0.0237	0.0281	0.003	0.049	0.0391	0.1135	0.0038	0.0497	0.0943	0.0192	0.0187	0.003	0.0026	0.0174	0.0167	0.1269	0.0461	0.0998	0.0535	0.0023
16	rs16955523	81569273	0.81	0.384295662080596	0.96	0.241969076141015	0.810465206112307	0.0851331088292742	0.0068	0.0119	0.087	0.0165	0.044	0.017	0.0238	0.0281	0.003	0.049	0.0391	0.1134	0.0038	0.0497	0.0944	0.0192	0.0187	0.003	0.0026	0.0174	0.0167	0.1268	0.0462	0.0998	0.0535	0.0023
16	rs116652175	81570279	0.81	0.384295662080596	0.96	0.241969076141015	0.796919419062517	0.065519386739129	0.0068	0.0119	0.087	0.0165	0.044	0.0171	0.0238	0.0281	0.003	0.049	0.0391	0.1134	0.004	0.0497	0.0945	0.0192	0.0187	0.0029	0.0024	0.0174	0.0167	0.1268	0.0462	0.0998	0.0533	0.0024
16	rs9928591	81570478	0.81	0.384295662080596	0.96	0.241969076141015	0.793412119280893	0.0671703131928342	0.0068	0.0119	0.087	0.0165	0.044	0.0171	0.0238	0.0281	0.003	0.049	0.0391	0.1133	0.004	0.0497	0.0945	0.0192	0.0187	0.0029	0.0024	0.0174	0.0167	0.1268	0.0462	0.0998	0.0533	0.0024
16	rs1870924	81571979	0.81	0.384295662080596	0.96	0.241969076141015	0.772817263110207	0.0365824192326618	0.0068	0.0119	0.087	0.0165	0.044	0.0171	0.0238	0.0281	0.003	0.0489	0.0392	0.1133	0.004	0.0497	0.0946	0.0193	0.0187	0.003	0.0024	0.0174	0.0167	0.1267	0.0463	0.0998	0.0533	0.0024
16	rs13333942	81579616	0.81	0.384295662080596	0.96	0.241969076141015	0.785332005146786	0.039221999549062	0.0068	0.0118	0.0871	0.0164	0.0439	0.0171	0.0238	0.028	0.003	0.0492	0.0392	0.1135	0.0041	0.0495	0.0944	0.0193	0.0181	0.003	0.0024	0.0175	0.0167	0.1267	0.0464	0.1002	0.0531	0.0024
16	rs12928588	81582600	0.81	0.384295662080596	0.96	0.241969076141015	0.842319661746446	0.032353566009896	0.0068	0.0118	0.0871	0.0164	0.0439	0.0172	0.0239	0.0278	0.003	0.0493	0.0392	0.1135	0.0041	0.0495	0.0946	0.0194	0.0177	0.003	0.0023	0.0175	0.0167	0.1266	0.0468	0.1002	0.0532	0.0024
16	rs117907179	81583475	0.81	0.384295662080596	0.96	0.241969076141015	0.866513280686151	0.0416627261370091	0.0068	0.0118	0.0872	0.0163	0.0439	0.0172	0.0239	0.0278	0.003	0.0492	0.0392	0.1136	0.0041	0.0494	0.0947	0.0194	0.0176	0.003	0.0023	0.0175	0.0167	0.1266	0.0469	0.1001	0.0532	0.0024
16	rs117393904	81585447	0.81	0.384295662080596	0.96	0.241969076141015	0.89689544731852	0.0535093889511163	0.0068	0.0119	0.0873	0.0162	0.0438	0.0173	0.0239	0.0277	0.003	0.0491	0.039	0.1137	0.0041	0.0493	0.095	0.0194	0.0175	0.003	0.0023	0.0175	0.0167	0.1267	0.0471	0.0999	0.0531	0.0024
16	rs34405634	81589148	0.81	0.384295662080596	0.96	0.241969076141015	0.957703927321384	0.0501054942421736	0.0069	0.0119	0.0877	0.0161	0.0436	0.0174	0.024	0.0275	0.0029	0.0489	0.0387	0.114	0.0041	0.0489	0.0955	0.0194	0.0172	0.0031	0.0023	0.0176	0.0167	0.1268	0.0475	0.0996	0.0531	0.0024
16	rs4254321	81590181	0.81	0.384295662080596	0.96	0.241969076141015	1.0059144106623	0.0674471379883101	0.0069	0.0119	0.0878	0.0161	0.0436	0.0175	0.024	0.0275	0.0029	0.0492	0.0386	0.114	0.0043	0.0487	0.0955	0.0195	0.017	0.0031	0.0023	0.0177	0.0166	0.1268	0.0476	0.0996	0.053	0.0024
16	rs35053137	81590859	0.81	0.384295662080596	0.97	0.212655582583661	1.01937195224051	0.0498008885775442	0.0069	0.0119	0.0878	0.0161	0.0435	0.0175	0.0242	0.0275	0.0029	0.0493	0.0386	0.1141	0.0043	0.0486	0.0954	0.0195	0.0169	0.0032	0.0024	0.0177	0.0166	0.1267	0.0476	0.0994	0.0528	0.0025
16	rs117947475	81591994	0.81	0.384295662080596	0.97	0.212655582583661	0.988255494002418	0.0783131756730499	0.0069	0.0119	0.0878	0.0161	0.0435	0.0176	0.0242	0.0275	0.0029	0.0493	0.0385	0.1141	0.0043	0.0484	0.0953	0.0195	0.0168	0.0033	0.0024	0.0178	0.0167	0.1269	0.0475	0.0994	0.0526	0.0025
16	rs2911279	81593274	0.81	0.384295662080596	0.98	0.18597139562509	0.963698095709844	0.0594177684161	0.007	0.0119	0.0878	0.0161	0.0436	0.0176	0.0242	0.0276	0.0029	0.0493	0.0384	0.1141	0.0043	0.0484	0.0952	0.0195	0.0167	0.0034	0.0025	0.0177	0.0168	0.127	0.0476	0.0994	0.0524	0.0026
16	rs2966116	81599367	0.81	0.384295662080596	0.98	0.18597139562509	1.07145131898366	0.0535093889511163	0.007	0.0119	0.0877	0.016	0.0433	0.0179	0.0247	0.027	0.0028	0.0496	0.0382	0.1147	0.0041	0.0484	0.0956	0.0199	0.0163	0.0036	0.0025	0.0179	0.0169	0.1259	0.0477	0.0994	0.052	0.0028
16	rs117163422	81600380	0.81	0.384295662080596	0.99	0.161794913519683	1.15668624987815	0.0604061116483617	0.007	0.0119	0.0875	0.0159	0.0429	0.018	0.0249	0.0269	0.0028	0.0497	0.038	0.1151	0.0041	0.0485	0.0951	0.0201	0.0166	0.0035	0.0026	0.0179	0.0168	0.1257	0.0476	0.0998	0.0516	0.0029
16	rs62043778	81600901	0.81	0.384295662080596	0.99	0.161794913519683	1.2260766609139	0.0565588846410579	0.0071	0.012	0.0875	0.0158	0.0423	0.018	0.0252	0.0267	0.0028	0.0497	0.0377	0.1157	0.0041	0.0487	0.0947	0.0202	0.0168	0.0035	0.0026	0.018	0.017	0.1254	0.0475	0.1004	0.051	0.0031
16	rs9936848	81601334	0.81	0.384295662080596	0.98	0.18597139562509	1.263616075886	0.0943930257383542	0.0071	0.012	0.0876	0.0157	0.0419	0.0182	0.0253	0.0266	0.0028	0.0497	0.0378	0.1158	0.0041	0.0487	0.0942	0.0202	0.017	0.0036	0.0026	0.0181	0.017	0.1255	0.0474	0.1006	0.0507	0.0033
16	rs77297149	81603125	0.8	0.433874260405774	0.96	0.241969076141015	1.29749578656669	0.0836145153789776	0.0072	0.0119	0.0871	0.0156	0.0413	0.0185	0.0256	0.0264	0.0028	0.0496	0.0375	0.1167	0.0042	0.0485	0.0935	0.0205	0.0171	0.0038	0.0027	0.0182	0.0169	0.1259	0.0472	0.1009	0.0504	0.0035
16	rs4888156	81604256	0.8	0.433874260405774	0.96	0.241969076141015	1.25590428299155	0.0790513012236814	0.0072	0.0119	0.0872	0.0156	0.0413	0.0186	0.0257	0.0264	0.0028	0.0496	0.0375	0.1167	0.0042	0.0485	0.0934	0.0206	0.017	0.0039	0.0027	0.0182	0.0169	0.1259	0.0471	0.1009	0.0503	0.0035
16	rs11648317	81604538	0.8	0.433874260405774	0.96	0.241969076141015	1.25825351910437	0.0847524294993647	0.0072	0.0119	0.0872	0.0157	0.0413	0.0186	0.0257	0.0264	0.0028	0.0496	0.0375	0.1167	0.0042	0.0485	0.0934	0.0206	0.017	0.0039	0.0027	0.0182	0.0169	0.1259	0.0471	0.1009	0.0503	0.0035
16	rs61732867	81606312	0.8	0.433874260405774	0.96	0.241969076141015	1.269175998678	0.105597853567557	0.0072	0.0119	0.0872	0.0157	0.0413	0.0186	0.0256	0.0264	0.0029	0.0496	0.0375	0.1167	0.0042	0.0485	0.0934	0.0206	0.017	0.0039	0.0027	0.0182	0.0169	0.1259	0.0471	0.1009	0.0504	0.0034
16	rs9929965	81614924	0.8	0.433874260405774	0.96	0.241969076141015	1.15041533810274	0.0921014462994714	0.0072	0.012	0.0873	0.016	0.0411	0.0192	0.0254	0.0265	0.003	0.0497	0.0377	0.1166	0.0041	0.0487	0.0933	0.0202	0.0168	0.004	0.0028	0.0184	0.0171	0.1252	0.0471	0.1008	0.0503	0.0033
16	rs12929474	81617327	0.8	0.433874260405774	0.96	0.241969076141015	1.13619680936067	0.0902998883975837	0.0072	0.012	0.0874	0.0161	0.0411	0.0193	0.0253	0.0266	0.003	0.0497	0.0377	0.1166	0.0041	0.0487	0.0933	0.0201	0.0168	0.004	0.0028	0.0184	0.0172	0.1251	0.0471	0.1008	0.0503	0.0033
16	rs9929106	81619963	0.8	0.433874260405774	0.96	0.241969076141015	1.05455985834547	0.0868930442417432	0.0072	0.0121	0.0876	0.0164	0.0411	0.0196	0.0252	0.0267	0.003	0.0497	0.0378	0.1165	0.004	0.0489	0.0932	0.0198	0.0166	0.004	0.0028	0.0185	0.0175	0.1245	0.047	0.1007	0.0501	0.0032
16	rs77493401	81620478	0.8	0.433874260405774	0.96	0.241969076141015	1.06088151097968	0.101645008448666	0.0072	0.0121	0.0876	0.0164	0.0411	0.0196	0.0252	0.0267	0.003	0.0497	0.0378	0.1165	0.004	0.0489	0.0932	0.0198	0.0166	0.004	0.0028	0.0185	0.0175	0.1245	0.047	0.1007	0.0501	0.0032
16	rs116921447	81624477	0.8	0.433874260405774	0.96	0.241969076141015	1.08916086752805	0.140433289847481	0.0073	0.0121	0.0875	0.0163	0.0411	0.0196	0.0252	0.0268	0.003	0.0498	0.0378	0.1165	0.004	0.0489	0.0931	0.0198	0.0166	0.004	0.0028	0.0185	0.0175	0.1244	0.047	0.1006	0.0502	0.0032
16	rs117009219	81627446	0.8	0.433874260405774	0.96	0.241969076141015	1.08685206261184	0.13484240717599	0.0073	0.0121	0.0874	0.0163	0.0411	0.0196	0.0252	0.0268	0.0031	0.0498	0.0381	0.1163	0.004	0.049	0.0929	0.0198	0.0166	0.0041	0.0029	0.0185	0.0175	0.1243	0.0469	0.1005	0.0502	0.0032
16	rs7195097	81630611	0.8	0.433874260405774	0.95	0.274028283204826	1.08321523357761	0.123209689104335	0.0073	0.0122	0.0873	0.0163	0.0411	0.0195	0.0253	0.0269	0.0031	0.0498	0.0382	0.1163	0.0041	0.0491	0.0928	0.0198	0.0166	0.0041	0.003	0.0185	0.0175	0.1241	0.0468	0.1005	0.0502	0.0033
16	rs62043784	81634163	0.8	0.433874260405774	0.95	0.274028283204826	1.31733660683818	0.0987998293315967	0.0074	0.0123	0.0875	0.0163	0.0411	0.0197	0.0259	0.0273	0.0032	0.0497	0.0389	0.1155	0.0041	0.0493	0.0923	0.0197	0.0165	0.0036	0.0031	0.0187	0.0175	0.1235	0.0465	0.1002	0.0502	0.0033
16	rs34236462	81635763	0.8	0.433874260405774	0.95	0.274028283204826	1.32039917402359	0.115302490246665	0.0074	0.0123	0.0874	0.0164	0.0411	0.0197	0.0259	0.0274	0.0032	0.0497	0.039	0.1154	0.0041	0.0493	0.0923	0.0197	0.0165	0.0036	0.0031	0.0187	0.0175	0.1234	0.0465	0.1002	0.0502	0.0033
16	rs4889350	81636128	0.8	0.433874260405774	0.95	0.274028283204826	1.32011194390333	0.104852248394759	0.0074	0.0123	0.0874	0.0164	0.0411	0.0197	0.026	0.0274	0.0032	0.0497	0.039	0.1153	0.0041	0.0493	0.0923	0.0197	0.0165	0.0036	0.0031	0.0187	0.0174	0.1234	0.0465	0.1001	0.0502	0.0033
16	rs4889352	81636636	0.8	0.433874260405774	0.96	0.241969076141015	1.39225853564801	0.196347354698045	0.0074	0.0123	0.0874	0.0163	0.041	0.0198	0.026	0.0274	0.0032	0.0497	0.039	0.1153	0.0041	0.0493	0.0923	0.0197	0.0165	0.0036	0.0031	0.0187	0.0174	0.1234	0.0464	0.1001	0.0501	0.0033
16	rs76135523	81638874	0.78	0.545501786478432	0.96	0.241969076141015	1.02352735668054	0.32043950100801	0.0085	0.0116	0.0848	0.0173	0.0404	0.0235	0.0283	0.0292	0.0048	0.0475	0.0395	0.111	0.0058	0.0482	0.0911	0.0207	0.0184	0.0048	0.0045	0.0197	0.0164	0.1214	0.0435	0.0972	0.0492	0.0056
16	rs4506892	81638909	0.78	0.545501786478432	0.97	0.212655582583661	0.978793389098519	0.298004120633286	0.0085	0.0116	0.0848	0.0174	0.0402	0.0236	0.0283	0.0292	0.0049	0.0475	0.0395	0.1109	0.0059	0.0484	0.091	0.0208	0.0184	0.0048	0.0045	0.0197	0.0164	0.1214	0.0434	0.0972	0.0492	0.0056
16	rs7185203	81639190	0.78	0.545501786478432	0.96	0.241969076141015	1.06184865709756	0.343967020522088	0.0087	0.0118	0.0851	0.0175	0.0407	0.0241	0.0292	0.0293	0.0051	0.0471	0.0396	0.1083	0.0061	0.0484	0.0915	0.0208	0.0185	0.0051	0.0048	0.0199	0.016	0.1219	0.0423	0.0967	0.0489	0.0059
16	rs7190477	81639602	0.77	0.607778593196603	0.96	0.241969076141015	1.32356026684791	0.443922432880511	0.0086	0.0117	0.0868	0.0179	0.0402	0.0247	0.0297	0.0299	0.0054	0.047	0.0391	0.1054	0.0065	0.0485	0.0912	0.0211	0.0187	0.0052	0.0049	0.02	0.0155	0.1231	0.0429	0.0945	0.0486	0.0061
16	rs8049626	81639703	0.77	0.607778593196603	0.96	0.241969076141015	1.24521317283186	0.458600724416322	0.0086	0.0117	0.0869	0.0179	0.0402	0.0248	0.0294	0.03	0.0054	0.047	0.0391	0.1053	0.0066	0.0485	0.0912	0.0211	0.0188	0.0053	0.0049	0.0199	0.0155	0.1231	0.0428	0.0945	0.0485	0.0062
16	rs9927231	81644289	0.77	0.607778593196603	0.96	0.241969076141015	1.1692681957386	0.539376719897522	0.0087	0.0117	0.0868	0.0183	0.0405	0.025	0.0295	0.0299	0.0057	0.0468	0.0391	0.1047	0.0068	0.0485	0.0908	0.0212	0.019	0.0057	0.0051	0.0198	0.0156	0.1231	0.0424	0.0943	0.0484	0.0063
16	rs116910084	81644294	0.77	0.607778593196603	0.96	0.241969076141015	1.18502457151	0.533518189909314	0.0087	0.0117	0.0868	0.0183	0.0405	0.025	0.0295	0.0299	0.0057	0.0468	0.0391	0.1047	0.0068	0.0485	0.0908	0.0212	0.019	0.0057	0.0051	0.0199	0.0153	0.1231	0.0424	0.0943	0.0484	0.0063
16	rs74469188	81644970	0.77	0.607778593196603	0.96	0.241969076141015	1.15941691049955	0.526425750854876	0.0087	0.0117	0.0868	0.0183	0.0406	0.025	0.0295	0.0299	0.0057	0.0466	0.0391	0.1047	0.0068	0.0487	0.091	0.0212	0.019	0.0057	0.0051	0.0199	0.0153	0.1228	0.0424	0.0944	0.0484	0.0063
16	rs11150394	81649454	0.77	0.607778593196603	0.96	0.241969076141015	1.10126952181279	0.532961065409892	0.0086	0.0118	0.0868	0.0183	0.0407	0.025	0.0295	0.0299	0.0057	0.0467	0.0392	0.1046	0.0068	0.0488	0.0913	0.0209	0.0191	0.0058	0.0051	0.0198	0.0154	0.1228	0.0421	0.0944	0.0483	0.0062
16	rs11647300	81651524	0.77	0.607778593196603	0.96	0.241969076141015	1.068628590527	0.559441385267109	0.0086	0.0118	0.0868	0.0183	0.0407	0.0251	0.0296	0.0299	0.0057	0.0466	0.0392	0.1046	0.0069	0.0488	0.0914	0.0208	0.0191	0.0058	0.0051	0.0197	0.0154	0.1229	0.0421	0.0944	0.0483	0.0061
16	rs17201036	81657565	0.77	0.607778593196603	0.96	0.241969076141015	1.08259479866364	0.536584961050928	0.0085	0.0119	0.0868	0.0183	0.0407	0.0252	0.0299	0.0298	0.0057	0.0465	0.039	0.1044	0.0068	0.0486	0.0918	0.0206	0.0192	0.0059	0.0052	0.0189	0.0154	0.1234	0.0418	0.0947	0.0483	0.0059
16	rs12919861	81663469	0.77	0.607778593196603	0.96	0.241969076141015	1.11881380880324	0.537282563494739	0.0085	0.012	0.0868	0.0184	0.0407	0.0253	0.0301	0.0297	0.0058	0.0465	0.0389	0.1043	0.0067	0.0485	0.0921	0.0205	0.0193	0.006	0.0052	0.0184	0.0155	0.1237	0.0416	0.095	0.0483	0.0057
16	rs116998281	81663967	0.77	0.607778593196603	0.96	0.241969076141015	1.12429645299297	0.534493506345152	0.0085	0.012	0.0868	0.0184	0.0407	0.0253	0.0301	0.0297	0.0058	0.0465	0.0389	0.1042	0.0067	0.0485	0.0921	0.0205	0.0193	0.006	0.0052	0.0184	0.0155	0.1237	0.0417	0.095	0.0483	0.0057
16	rs6564904	81665389	0.77	0.607778593196603	0.96	0.241969076141015	1.15023377252087	0.528648277683698	0.0084	0.012	0.0869	0.0183	0.0406	0.0252	0.0301	0.0298	0.0058	0.0465	0.0389	0.1041	0.0067	0.0485	0.0921	0.0204	0.0193	0.006	0.0051	0.0184	0.0155	0.1238	0.0417	0.0952	0.0485	0.0057
16	rs113275903	81667360	0.77	0.607778593196603	0.96	0.241969076141015	1.11773650639309	0.517697429992464	0.0084	0.012	0.0869	0.0184	0.0407	0.0252	0.03	0.0299	0.0058	0.0465	0.0389	0.104	0.0067	0.0486	0.092	0.0205	0.0193	0.006	0.0051	0.0184	0.0154	0.1238	0.0417	0.0953	0.0485	0.0056
16	rs72829096	81668256	0.77	0.607778593196603	0.96	0.241969076141015	1.10662851636173	0.517282711529045	0.0085	0.012	0.0869	0.0184	0.0408	0.0252	0.03	0.0299	0.0058	0.0465	0.0389	0.104	0.0066	0.0483	0.092	0.0205	0.0193	0.0059	0.0051	0.0183	0.0154	0.1238	0.0417	0.0954	0.0487	0.0056
16	rs72829098	81668671	0.77	0.607778593196603	0.96	0.241969076141015	1.10350117828432	0.512864267370056	0.0085	0.012	0.0869	0.0184	0.0408	0.0252	0.03	0.0299	0.0058	0.0465	0.0389	0.104	0.0066	0.0483	0.092	0.0205	0.0193	0.0059	0.0051	0.0183	0.0154	0.1238	0.0417	0.0954	0.0487	0.0056
16	rs76679721	81673241	0.77	0.607778593196603	0.96	0.241969076141015	1.10493038173759	0.501448813953978	0.0085	0.012	0.0869	0.0184	0.0409	0.0253	0.0301	0.03	0.0058	0.0464	0.0388	0.1036	0.0066	0.0486	0.092	0.0205	0.0193	0.0059	0.0051	0.0183	0.0155	0.1237	0.0418	0.0953	0.0488	0.0056
16	rs75052535	81675098	0.77	0.607778593196603	0.96	0.241969076141015	1.10546652273174	0.49884484575666	0.0085	0.012	0.0868	0.0185	0.0409	0.0254	0.0301	0.03	0.0058	0.0464	0.0388	0.1034	0.0066	0.0487	0.092	0.0205	0.0193	0.0059	0.005	0.0183	0.0155	0.1237	0.0418	0.0952	0.0489	0.0056
16	rs78733067	81675947	0.77	0.607778593196603	0.96	0.241969076141015	1.09156054279742	0.49146305020198	0.0084	0.0119	0.0868	0.0185	0.041	0.0254	0.0301	0.03	0.0058	0.0464	0.0388	0.1034	0.0066	0.0487	0.092	0.0205	0.0193	0.0059	0.005	0.0183	0.0155	0.1237	0.0418	0.0952	0.0489	0.0056
16	rs62043831	81676184	0.77	0.607778593196603	0.96	0.241969076141015	1.08720713598311	0.491053777605871	0.0084	0.0119	0.0868	0.0185	0.041	0.0254	0.0301	0.03	0.0058	0.0464	0.0388	0.1033	0.0066	0.0487	0.092	0.0205	0.0193	0.0059	0.005	0.0183	0.0155	0.1237	0.0418	0.0952	0.0489	0.0056
16	rs74473471	81677833	0.77	0.607778593196603	0.97	0.212655582583661	1.07198091304789	0.499666778159283	0.0084	0.0118	0.0868	0.0185	0.0412	0.0254	0.0301	0.03	0.0058	0.0464	0.0387	0.1033	0.0066	0.0487	0.092	0.0205	0.0193	0.0059	0.0051	0.0183	0.0154	0.1236	0.0418	0.0951	0.0489	0.0056
16	rs75485059	81681796	0.77	0.607778593196603	0.97	0.212655582583661	1.21910413454826	0.539795793591803	0.0083	0.0117	0.0868	0.0188	0.0411	0.0259	0.0303	0.0297	0.006	0.0461	0.0382	0.1025	0.0066	0.0486	0.0924	0.0208	0.0195	0.0058	0.0053	0.0183	0.0151	0.1234	0.0419	0.095	0.0491	0.0057
16	rs7500611	81683472	0.77	0.607778593196603	0.97	0.212655582583661	1.16287937529402	0.530316706720238	0.0081	0.0117	0.0868	0.0189	0.0415	0.0261	0.0301	0.0298	0.006	0.046	0.0382	0.1022	0.0064	0.0486	0.0925	0.021	0.0195	0.0059	0.0054	0.0182	0.015	0.123	0.0418	0.095	0.0493	0.0058
16	rs73600408	81684156	0.77	0.607778593196603	0.98	0.18597139562509	1.11020692441861	0.673640811493685	0.0089	0.0117	0.0877	0.0191	0.0427	0.0265	0.0298	0.0304	0.0064	0.0459	0.0376	0.0989	0.0066	0.0473	0.0913	0.0219	0.0194	0.0061	0.0056	0.0189	0.015	0.1219	0.0406	0.0957	0.0508	0.0061
16	rs11150396	81684237	0.77	0.607778593196603	0.98	0.18597139562509	1.05245602209848	0.702494966541484	0.0091	0.0117	0.0878	0.0191	0.0428	0.0265	0.0297	0.0305	0.0064	0.0458	0.0376	0.0984	0.0066	0.0472	0.0912	0.022	0.0194	0.0061	0.0056	0.0191	0.015	0.1218	0.0406	0.0959	0.051	0.0061
16	rs150957960	81684959	0.78	0.545501786478432	0.99	0.161794913519683	0.890014879127889	0.662763459847561	0.0091	0.0115	0.0878	0.0192	0.0432	0.0266	0.0293	0.0305	0.0064	0.0453	0.0372	0.0977	0.0065	0.0471	0.0908	0.0222	0.0193	0.0058	0.0054	0.0192	0.0151	0.1239	0.0402	0.0962	0.0515	0.006
16	rs4888162	81687645	0.78	0.545501786478432	0.99	0.161794913519683	0.461134155524032	0.383455375723679	0.0093	0.0105	0.0882	0.0196	0.0451	0.027	0.0278	0.0306	0.0061	0.0439	0.0365	0.0937	0.0061	0.0469	0.0897	0.0232	0.019	0.0049	0.0046	0.0198	0.0155	0.1303	0.0385	0.0973	0.0537	0.0054
16	rs76453213	81688336	0.78	0.545501786478432	0.99	0.161794913519683	0.410385507755897	0.355035268164582	0.0095	0.0103	0.0881	0.0196	0.0458	0.0271	0.0275	0.0308	0.006	0.0435	0.0361	0.0936	0.0058	0.0469	0.0897	0.024	0.019	0.0047	0.0043	0.02	0.0157	0.1308	0.038	0.0972	0.0538	0.0054
16	rs74695893	81688390	0.78	0.545501786478432	0.99	0.161794913519683	0.406616636827107	0.35228994966321	0.0095	0.0103	0.0881	0.0196	0.0459	0.0271	0.0275	0.0309	0.006	0.0435	0.036	0.0936	0.0058	0.0469	0.0897	0.0241	0.019	0.0047	0.0043	0.02	0.0158	0.1308	0.038	0.0972	0.0538	0.0054
16	rs56410439	81689772	0.78	0.545501786478432	0.98	0.18597139562509	0.353411344253295	0.312104827994577	0.0096	0.0099	0.0881	0.0195	0.0467	0.0271	0.0271	0.0313	0.0059	0.0431	0.0357	0.0935	0.0055	0.0474	0.0896	0.0249	0.0189	0.0045	0.0041	0.0199	0.0162	0.1306	0.0377	0.0973	0.0537	0.0053
16	rs11640649	81691629	0.78	0.545501786478432	0.98	0.18597139562509	0.342778325310586	0.321167317112758	0.0096	0.0098	0.0881	0.0195	0.0467	0.0272	0.027	0.0313	0.0059	0.043	0.0356	0.0935	0.0055	0.0474	0.0896	0.0251	0.0189	0.0045	0.0041	0.02	0.0163	0.1306	0.0376	0.0973	0.0537	0.0054
16	rs8051922	81692741	0.78	0.545501786478432	0.98	0.18597139562509	0.324905649575964	0.32298898344543	0.0096	0.0098	0.0881	0.0195	0.0468	0.0272	0.0269	0.0313	0.0059	0.043	0.0356	0.0934	0.0055	0.0474	0.0895	0.0251	0.0192	0.0044	0.0041	0.02	0.0163	0.1305	0.0377	0.0972	0.0537	0.0054
16	rs60963566	81693628	0.78	0.545501786478432	0.99	0.161794913519683	0.27905872369049	0.316324434414308	0.0096	0.0098	0.0881	0.0195	0.0468	0.0271	0.0269	0.0313	0.0058	0.0429	0.0356	0.0935	0.0055	0.0475	0.0897	0.0252	0.0193	0.0045	0.0041	0.0201	0.0165	0.1305	0.0377	0.0971	0.0537	0.0053
16	rs4548853	81694850	0.78	0.545501786478432	0.99	0.161794913519683	0.284285234612535	0.322138494996143	0.0096	0.0097	0.088	0.0195	0.0468	0.027	0.0269	0.0314	0.0058	0.0429	0.0356	0.0935	0.0055	0.0476	0.0897	0.0253	0.0193	0.0044	0.0041	0.0201	0.0166	0.1304	0.0377	0.097	0.0537	0.0053
16	rs9940367	81697420	0.77	0.607778593196603	0.99	0.161794913519683	0.268899842050426	0.358412827821463	0.0096	0.0098	0.0877	0.0194	0.0469	0.0269	0.0269	0.0317	0.0057	0.0429	0.0356	0.0936	0.0054	0.0477	0.0897	0.0255	0.0194	0.0045	0.0041	0.0201	0.0167	0.1307	0.0376	0.0966	0.0537	0.0053
16	rs60024935	81698264	0.77	0.607778593196603	0.99	0.161794913519683	0.261425503792067	0.369231276629505	0.0096	0.0098	0.0877	0.0194	0.0469	0.0269	0.0269	0.0317	0.0057	0.0428	0.0355	0.0936	0.0054	0.0478	0.0896	0.0255	0.0194	0.0045	0.0041	0.0201	0.0168	0.1307	0.0376	0.0965	0.0537	0.0053
16	rs55737078	81701690	0.78	0.545501786478432	0.99	0.161794913519683	0.255403339925957	0.35154228611399	0.0096	0.0096	0.0879	0.0194	0.0469	0.0269	0.0268	0.032	0.0057	0.0425	0.0351	0.0939	0.0054	0.0479	0.0898	0.0255	0.0194	0.0044	0.004	0.02	0.0169	0.131	0.0375	0.0968	0.0534	0.0052
16	rs8063999	81704115	0.78	0.545501786478432	0.99	0.161794913519683	0.255135479688565	0.340135581563719	0.0098	0.0095	0.088	0.0193	0.047	0.0269	0.0264	0.0323	0.0056	0.0421	0.0344	0.0942	0.0054	0.0483	0.0899	0.0255	0.0194	0.0044	0.004	0.0199	0.0173	0.1317	0.0375	0.097	0.0529	0.0051
16	rs13334224	81706531	0.78	0.545501786478432	0.99	0.161794913519683	0.195156432074411	0.295160234647221	0.0106	0.0089	0.0877	0.0179	0.0478	0.0267	0.0257	0.0321	0.0057	0.0418	0.0345	0.0957	0.0054	0.0484	0.0891	0.0257	0.019	0.0046	0.0038	0.0211	0.0182	0.1317	0.0365	0.098	0.0523	0.005
16	rs116906924	81708687	0.78	0.545501786478432	0.99	0.161794913519683	0.174600583147968	0.27757517708585	0.0106	0.009	0.0877	0.0177	0.0481	0.0265	0.0255	0.0321	0.0056	0.0413	0.034	0.0963	0.0052	0.0489	0.0895	0.0255	0.0188	0.0048	0.0037	0.0212	0.0183	0.1313	0.036	0.0985	0.0523	0.005
16	rs12935662	81708744	0.78	0.545501786478432	0.99	0.161794913519683	0.174744807755131	0.278388442716817	0.0106	0.009	0.0877	0.0177	0.0481	0.0265	0.0255	0.0321	0.0056	0.0413	0.034	0.0963	0.0052	0.0489	0.0895	0.0255	0.0188	0.0048	0.0037	0.0212	0.0183	0.1313	0.036	0.0985	0.0523	0.005
16	rs3889552	81717911	0.78	0.545501786478432	0.99	0.161794913519683	0.157828653392279	0.252508831443636	0.0107	0.009	0.0879	0.0176	0.0484	0.0263	0.0254	0.0321	0.0055	0.041	0.0339	0.0967	0.0051	0.049	0.0897	0.0255	0.0186	0.005	0.0036	0.0216	0.0183	0.1313	0.0355	0.099	0.0521	0.005
16	rs4889364	81719115	0.78	0.545501786478432	0.99	0.161794913519683	0.163078345063	0.253298491117694	0.0107	0.009	0.0879	0.0176	0.0485	0.0262	0.0254	0.0321	0.0055	0.041	0.0338	0.0967	0.0051	0.0491	0.0897	0.0255	0.0186	0.005	0.0036	0.0216	0.0183	0.1313	0.0355	0.099	0.0521	0.005
16	rs72831113	81720022	0.78	0.545501786478432	0.99	0.161794913519683	0.171302474045403	0.246891155610143	0.0108	0.009	0.088	0.0176	0.0485	0.0261	0.0253	0.0322	0.0055	0.0411	0.0339	0.0968	0.0051	0.049	0.0898	0.0255	0.0185	0.0049	0.0036	0.0216	0.0183	0.1312	0.0355	0.0987	0.0522	0.005
16	rs3926955	81724039	0.78	0.545501786478432	1	0.139999700676332	0.161730610163041	0.238983484682923	0.0108	0.009	0.0879	0.0176	0.0488	0.0261	0.0252	0.0321	0.0055	0.0411	0.0338	0.0968	0.0052	0.049	0.0897	0.0254	0.0184	0.0049	0.0036	0.0217	0.0183	0.1313	0.0354	0.0987	0.0521	0.005
16	rs11860485	81725541	0.78	0.545501786478432	1	0.139999700676332	0.157319405169206	0.238097650956508	0.0108	0.009	0.088	0.0176	0.0488	0.026	0.0252	0.0321	0.0055	0.0411	0.0338	0.0969	0.0052	0.049	0.0897	0.0254	0.0184	0.0049	0.0036	0.0217	0.0183	0.1313	0.0354	0.0988	0.0521	0.005
16	rs62043844	81728167	0.78	0.545501786478432	1	0.139999700676332	0.144193053776195	0.236439561525388	0.0109	0.009	0.0882	0.0176	0.0488	0.026	0.0251	0.0321	0.0054	0.0411	0.0338	0.097	0.0053	0.0489	0.0896	0.0253	0.0183	0.0049	0.0036	0.0218	0.0184	0.1314	0.0353	0.0989	0.0522	0.0049
16	rs80030798	81729159	0.78	0.545501786478432	1	0.139999700676332	0.138213092686428	0.23699184441006	0.0109	0.009	0.0883	0.0176	0.0488	0.026	0.025	0.032	0.0054	0.041	0.0338	0.0971	0.0054	0.0489	0.0895	0.0252	0.0183	0.005	0.0036	0.0219	0.0184	0.1315	0.0352	0.0989	0.0522	0.0049
16	rs765414	81732358	0.78	0.545501786478432	1	0.139999700676332	0.122400698039561	0.227332663539369	0.011	0.0089	0.0886	0.0176	0.0489	0.0259	0.0247	0.0326	0.0053	0.041	0.0338	0.0973	0.0056	0.0489	0.0893	0.0249	0.0181	0.005	0.0035	0.0218	0.0183	0.1317	0.0349	0.0991	0.0523	0.0047
16	rs3751859	81735012	0.77	0.607778593196603	1	0.139999700676332	0.121876117616182	0.22559048049696	0.011	0.0089	0.0887	0.0177	0.0489	0.0258	0.0246	0.0326	0.0053	0.041	0.0338	0.0973	0.0056	0.0489	0.0892	0.0249	0.0181	0.005	0.0035	0.0218	0.0184	0.1317	0.0348	0.0991	0.0523	0.0047
16	rs72831137	81742741	0.77	0.607778593196603	0.99	0.161794913519683	0.100120094618522	0.218235188306108	0.0111	0.0087	0.089	0.0176	0.0486	0.0258	0.0245	0.0331	0.0052	0.0412	0.0343	0.0972	0.0057	0.0487	0.0885	0.0248	0.0178	0.0051	0.0034	0.0217	0.0186	0.1316	0.0344	0.1001	0.0522	0.0047
16	rs8061297	81745893	0.77	0.607778593196603	0.99	0.161794913519683	0.0925976954626217	0.215229846873593	0.0111	0.0085	0.0895	0.0176	0.0485	0.0256	0.0241	0.0334	0.0051	0.0412	0.0345	0.0975	0.0058	0.0484	0.0883	0.0249	0.0177	0.0051	0.0034	0.0216	0.0185	0.1315	0.0342	0.1008	0.0521	0.0047
16	rs4462581	81750232	0.77	0.607778593196603	0.99	0.161794913519683	0.0956725751022821	0.194895131615151	0.0112	0.0084	0.0901	0.0177	0.0488	0.0255	0.0239	0.0334	0.005	0.041	0.0344	0.0977	0.0059	0.0485	0.0889	0.025	0.0175	0.0051	0.0033	0.0216	0.018	0.1309	0.0341	0.1011	0.0521	0.0046
16	rs4329918	81757610	0.77	0.607778593196603	0.99	0.161794913519683	0.112280081665688	0.163214604267498	0.0113	0.0078	0.0913	0.0178	0.0492	0.0258	0.0236	0.0335	0.0048	0.0412	0.0345	0.0971	0.0063	0.0485	0.0893	0.0249	0.0171	0.0051	0.0032	0.0214	0.0178	0.1301	0.0337	0.1016	0.0525	0.0045
16	rs12446982	81760707	0.77	0.607778593196603	1	0.139999700676332	0.123219443036617	0.145451359012287	0.0113	0.0074	0.092	0.0177	0.0496	0.0257	0.0234	0.0333	0.0048	0.0409	0.0346	0.0972	0.0062	0.0487	0.0898	0.0246	0.0169	0.0051	0.0032	0.0213	0.0177	0.13	0.0336	0.1019	0.0526	0.0045
16	rs12932419	81763306	0.77	0.607778593196603	1	0.139999700676332	0.10427114167209	0.12799439413275	0.0111	0.0074	0.0922	0.0176	0.0505	0.0256	0.0234	0.0334	0.0046	0.0406	0.035	0.0978	0.0062	0.0485	0.0909	0.0238	0.0166	0.0051	0.003	0.0214	0.0177	0.1296	0.0329	0.1021	0.0525	0.0044
16	rs4392062	81763386	0.77	0.607778593196603	0.99	0.161794913519683	0.0968293680749678	0.124708639575844	0.0111	0.0074	0.0922	0.0176	0.0506	0.0255	0.0232	0.0334	0.0046	0.0406	0.035	0.0978	0.0062	0.0484	0.091	0.0238	0.0165	0.0051	0.003	0.0214	0.018	0.1296	0.0329	0.1021	0.0525	0.0044
16	rs56292058	81765625	0.77	0.607778593196603	0.99	0.161794913519683	0.0813098672586799	0.127637644228946	0.011	0.0074	0.0919	0.0176	0.0511	0.0255	0.023	0.0335	0.0045	0.0402	0.035	0.0976	0.0064	0.0483	0.0911	0.0239	0.0167	0.0051	0.003	0.0212	0.0183	0.1293	0.033	0.1024	0.0525	0.0042
16	rs72831168	81770517	0.77	0.607778593196603	0.98	0.18597139562509	0.0742205089888709	0.0947108498544757	0.011	0.0074	0.0917	0.0175	0.0517	0.0254	0.0226	0.0336	0.0043	0.04	0.0355	0.0971	0.0065	0.0483	0.0915	0.0241	0.0164	0.0052	0.003	0.021	0.0187	0.1289	0.0332	0.1026	0.0526	0.0039
16	rs8059445	81771738	0.77	0.607778593196603	0.98	0.18597139562509	0.0920098583727754	0.0761886257580679	0.0112	0.0074	0.0921	0.0174	0.0519	0.0253	0.0225	0.0336	0.0044	0.0397	0.0359	0.0969	0.0065	0.0484	0.091	0.0239	0.0167	0.005	0.003	0.0212	0.0182	0.1287	0.0331	0.1034	0.0529	0.0037
16	rs8058370	81771810	0.77	0.607778593196603	0.98	0.18597139562509	0.0855589717657419	0.0679327253358512	0.0112	0.0074	0.0921	0.0174	0.052	0.0251	0.0224	0.0338	0.0044	0.0399	0.036	0.0969	0.0065	0.0483	0.0907	0.0238	0.0166	0.0049	0.0029	0.0212	0.0182	0.1286	0.0329	0.1037	0.0532	0.0038
16	rs12446759	81773003	0.77	0.607778593196603	0.98	0.18597139562509	0.016147329012761	0.0474529424759865	0.0098	0.0079	0.0926	0.0172	0.0528	0.0239	0.0204	0.0342	0.0037	0.0395	0.0373	0.0969	0.0071	0.0471	0.0923	0.0226	0.0166	0.0049	0.0031	0.0203	0.0185	0.1288	0.0336	0.1057	0.0535	0.0037
16	rs12446319	81774798	0.77	0.607778593196603	0.98	0.18597139562509	0.0150605866988143	0.025648658810426	0.0094	0.0083	0.0929	0.0168	0.0539	0.0226	0.019	0.0337	0.0032	0.0398	0.0375	0.0985	0.0071	0.0461	0.0941	0.0214	0.016	0.0052	0.0031	0.0189	0.0184	0.1299	0.033	0.1083	0.0537	0.0033
16	rs79064006	81776020	0.77	0.607778593196603	0.98	0.18597139562509	0.0141088870833373	0.0270601819196288	0.0093	0.0082	0.0933	0.0167	0.054	0.0223	0.0186	0.0341	0.0033	0.0407	0.0375	0.0978	0.0073	0.046	0.0941	0.0207	0.0158	0.0051	0.0032	0.0188	0.0187	0.1312	0.0328	0.1078	0.0535	0.0034
16	rs10871420	81776276	0.77	0.607778593196603	0.98	0.18597139562509	0.0143645047789803	0.0280365926626037	0.0093	0.0082	0.0934	0.0167	0.054	0.0223	0.0185	0.0342	0.0033	0.0409	0.0375	0.0977	0.0073	0.0459	0.0941	0.0206	0.0158	0.0051	0.0032	0.0187	0.0188	0.1314	0.0327	0.1077	0.0534	0.0034
16	rs78522687	81776565	0.77	0.607778593196603	0.98	0.18597139562509	0.00816613916269906	0.0266009526377615	0.0091	0.0082	0.0936	0.0167	0.0543	0.0222	0.0185	0.0342	0.0033	0.0409	0.0376	0.098	0.0068	0.0459	0.094	0.0206	0.0158	0.005	0.0032	0.0187	0.0187	0.1318	0.0328	0.1076	0.0532	0.0034
16	rs4888173	81778491	0.77	0.607778593196603	0.98	0.18597139562509	0.00562485936407524	0.0196854503854044	0.0091	0.0082	0.0949	0.0162	0.0547	0.0221	0.0182	0.0342	0.0032	0.0414	0.0378	0.0987	0.0058	0.0456	0.0935	0.0205	0.0157	0.0048	0.0033	0.0185	0.0185	0.1328	0.033	0.1074	0.0526	0.0033
16	rs35169219	81789817	0.77	0.607778593196603	0.98	0.18597139562509	0.00587135044592476	0.0152851274436684	0.0088	0.0083	0.0952	0.0162	0.0552	0.0217	0.0179	0.0343	0.0032	0.0417	0.0378	0.0997	0.0057	0.0452	0.0933	0.0204	0.0157	0.0047	0.0034	0.0182	0.0194	0.1332	0.0327	0.1071	0.0519	0.0034
16	rs35172672	81790414	0.77	0.607778593196603	0.98	0.18597139562509	0.00599246322119411	0.0218797911468812	0.0087	0.0084	0.0949	0.0162	0.0552	0.0217	0.0175	0.0342	0.0032	0.0417	0.0375	0.0998	0.0057	0.0458	0.0935	0.0201	0.0157	0.0046	0.0034	0.0182	0.0196	0.133	0.0327	0.107	0.0519	0.0039
16	rs111696352	81790491	0.77	0.607778593196603	0.99	0.161794913519683	0.00702454352919336	0.0249785181636325	0.0087	0.0084	0.0949	0.0164	0.0552	0.0216	0.0174	0.0342	0.0032	0.0416	0.0375	0.0998	0.0057	0.0458	0.0936	0.0201	0.0157	0.0046	0.0035	0.0182	0.0196	0.133	0.0327	0.107	0.0519	0.004
16	rs12934269	81798113	0.77	0.607778593196603	0.99	0.161794913519683	0.0125166269705497	0.0640889964898821	0.0086	0.0086	0.0941	0.0164	0.0554	0.0211	0.0172	0.0348	0.003	0.0418	0.0375	0.1007	0.0059	0.0461	0.0934	0.0201	0.0149	0.0048	0.0035	0.018	0.0196	0.1347	0.0315	0.1072	0.0512	0.0041
16	rs75869917	81799824	0.77	0.607778593196603	0.99	0.161794913519683	0.0117174367116877	0.0955072512731851	0.0085	0.0087	0.094	0.0163	0.0553	0.0208	0.0172	0.0348	0.003	0.0416	0.0377	0.1012	0.0059	0.0458	0.0938	0.0199	0.0149	0.0049	0.0035	0.0178	0.0197	0.135	0.0314	0.1072	0.0509	0.0041
16	rs71400172	81800515	0.77	0.607778593196603	0.99	0.161794913519683	0.0106886035996259	0.104686835934905	0.0085	0.0087	0.0939	0.0162	0.0553	0.0205	0.0171	0.0348	0.0029	0.0415	0.0379	0.1019	0.0059	0.0457	0.0942	0.0198	0.0149	0.0049	0.0036	0.0175	0.0198	0.1351	0.0314	0.1071	0.0507	0.0041
16	rs12931598	81802714	0.77	0.607778593196603	0.99	0.161794913519683	0.0110070081720388	0.102709789909883	0.0086	0.0089	0.0936	0.0159	0.0556	0.0197	0.017	0.0349	0.0028	0.041	0.0386	0.1033	0.0062	0.0453	0.0952	0.0195	0.0147	0.0052	0.0036	0.0171	0.0199	0.1354	0.0312	0.1068	0.0499	0.0042
16	rs78502140	81802783	0.77	0.607778593196603	0.99	0.161794913519683	0.010803075648185	0.102217816294726	0.0086	0.0089	0.0936	0.0159	0.0556	0.0197	0.017	0.0348	0.0028	0.041	0.0386	0.1033	0.0062	0.0453	0.0952	0.0194	0.0147	0.0052	0.0036	0.017	0.02	0.1355	0.0312	0.1068	0.0499	0.0042
16	rs11150408	81803497	0.78	0.545501786478432	0.98	0.18597139562509	0.0132598874153357	0.0811330067505299	0.0085	0.0092	0.0937	0.0159	0.0556	0.0193	0.0168	0.0346	0.0028	0.0413	0.0387	0.1046	0.0063	0.0452	0.0942	0.0193	0.0147	0.0053	0.0037	0.0169	0.02	0.136	0.031	0.107	0.0494	0.0043
16	rs4328435	81804972	0.78	0.545501786478432	0.98	0.18597139562509	0.0224433612171736	0.0810582822074278	0.0085	0.0094	0.0942	0.0159	0.0556	0.0187	0.0166	0.0347	0.0029	0.0414	0.039	0.1051	0.0066	0.0455	0.0944	0.0192	0.0146	0.0052	0.0038	0.0166	0.02	0.1364	0.0304	0.1065	0.0487	0.0044
16	rs79097554	81805766	0.78	0.545501786478432	0.98	0.18597139562509	0.0207909549849326	0.107095176384412	0.0085	0.0094	0.0941	0.0157	0.0554	0.0184	0.0166	0.0349	0.0029	0.0413	0.039	0.1056	0.0067	0.0457	0.095	0.0189	0.0147	0.0052	0.0038	0.0164	0.02	0.1369	0.0302	0.1062	0.0482	0.0045
16	rs13333892	81806710	0.78	0.545501786478432	0.98	0.18597139562509	0.0199081422319804	0.127014223747842	0.0085	0.0095	0.0937	0.0155	0.0554	0.0181	0.0166	0.0351	0.003	0.0413	0.039	0.1061	0.0068	0.0459	0.0955	0.0188	0.0148	0.0051	0.0038	0.0163	0.02	0.1373	0.03	0.1057	0.0478	0.0045
16	rs12920716	81806977	0.78	0.545501786478432	0.98	0.18597139562509	0.024178378090503	0.144330712889343	0.0087	0.0095	0.0942	0.0155	0.0551	0.018	0.0166	0.0351	0.0029	0.0413	0.0391	0.1065	0.0069	0.0462	0.0956	0.0187	0.0148	0.0051	0.0038	0.0163	0.0199	0.1366	0.0302	0.1056	0.0476	0.0046
16	rs78410527	81806990	0.78	0.545501786478432	0.98	0.18597139562509	0.0239810016725118	0.160397311838853	0.0087	0.0095	0.0942	0.0155	0.055	0.018	0.0166	0.0352	0.0029	0.0413	0.039	0.1065	0.0069	0.0462	0.0955	0.0187	0.0148	0.0051	0.0038	0.0163	0.0199	0.1366	0.0302	0.1055	0.0476	0.0046
16	rs75063906	81807018	0.78	0.545501786478432	0.98	0.18597139562509	0.0244267311696001	0.185443398408642	0.0087	0.0095	0.0941	0.0155	0.055	0.018	0.0165	0.0352	0.0029	0.0413	0.039	0.1065	0.0069	0.0462	0.0955	0.0187	0.0147	0.0051	0.0038	0.0163	0.0199	0.1366	0.0302	0.1055	0.0476	0.0046
16	rs80162987	81808816	0.79	0.487570276707753	0.98	0.18597139562509	0.038482423925257	0.131492025040899	0.0085	0.0099	0.0927	0.0154	0.0549	0.0181	0.0163	0.0354	0.003	0.0415	0.0393	0.108	0.0068	0.0458	0.0966	0.0182	0.0149	0.0055	0.0038	0.0144	0.0186	0.1376	0.0307	0.1055	0.0477	0.0048
16	rs78266257	81808838	0.79	0.487570276707753	0.98	0.18597139562509	0.0389648858339945	0.142191606047138	0.0085	0.0099	0.0927	0.0154	0.0549	0.0181	0.0163	0.0354	0.003	0.0415	0.0393	0.108	0.0068	0.0458	0.0966	0.0182	0.0148	0.0055	0.0038	0.0144	0.0186	0.1377	0.0307	0.1055	0.0477	0.0048
16	rs72834717	81808953	0.79	0.487570276707753	0.98	0.18597139562509	0.0415120685066647	0.112569348639354	0.0085	0.01	0.0924	0.0153	0.0551	0.0181	0.0163	0.0353	0.003	0.0415	0.0393	0.1081	0.0068	0.0458	0.0968	0.0182	0.0148	0.0055	0.0038	0.0143	0.0185	0.1377	0.0308	0.1059	0.0475	0.0048
16	rs4587966	81812084	0.81	0.384295662080596	0.98	0.18597139562509	0.134012286237062	0.115645883994281	0.0077	0.0105	0.0925	0.0154	0.055	0.0173	0.0154	0.0341	0.0029	0.0418	0.0402	0.1089	0.0073	0.0459	0.0976	0.0176	0.0139	0.0053	0.0035	0.0126	0.0168	0.1403	0.0315	0.1078	0.0476	0.0048
16	rs4476173	81813392	0.81	0.384295662080596	0.98	0.18597139562509	0.152147133270647	0.13951106584179	0.0077	0.0107	0.0919	0.0156	0.0549	0.0173	0.0152	0.0337	0.0028	0.0422	0.0409	0.1095	0.0072	0.0459	0.0975	0.0173	0.0139	0.0053	0.0034	0.0122	0.0166	0.1406	0.0316	0.1082	0.0476	0.0047
16	rs62046431	81814339	0.82	0.338707801994422	0.98	0.18597139562509	0.167055472981499	0.114274638634281	0.0077	0.0108	0.0916	0.0156	0.0549	0.0173	0.0152	0.0336	0.0027	0.0422	0.0412	0.1099	0.0071	0.0459	0.0974	0.0172	0.0139	0.0053	0.0033	0.012	0.0164	0.1407	0.0317	0.1083	0.0477	0.0047
16	rs4888175	81815138	0.82	0.338707801994422	0.98	0.18597139562509	0.174816945953231	0.127281264844169	0.0077	0.0108	0.0914	0.0157	0.0549	0.0173	0.0152	0.0335	0.0027	0.0423	0.0413	0.11	0.0071	0.0459	0.0973	0.0171	0.0139	0.0053	0.0033	0.0119	0.0164	0.1407	0.0317	0.1084	0.0477	0.0047
16	rs72834728	81816259	0.82	0.338707801994422	0.98	0.18597139562509	0.188836491945702	0.0827086536909707	0.0078	0.0108	0.091	0.0157	0.0549	0.0173	0.0151	0.0333	0.0027	0.0423	0.0416	0.1104	0.0071	0.0459	0.0975	0.0172	0.0139	0.0054	0.0033	0.0118	0.0162	0.1409	0.0318	0.1084	0.0476	0.0047
16	rs11861147	81817899	0.82	0.338707801994422	0.98	0.18597139562509	0.19851617958375	0.0973489153999478	0.0079	0.0109	0.0909	0.0158	0.0549	0.0172	0.0149	0.033	0.0027	0.0423	0.0416	0.1106	0.007	0.046	0.0977	0.0172	0.014	0.0054	0.0033	0.0116	0.016	0.1407	0.0318	0.1086	0.0479	0.0047
16	rs77145154	81817982	0.82	0.338707801994422	0.98	0.18597139562509	0.197353957328746	0.106345498243256	0.0079	0.0109	0.0909	0.0158	0.0549	0.0172	0.0149	0.033	0.0027	0.0422	0.0416	0.1107	0.007	0.046	0.0978	0.0172	0.014	0.0054	0.0033	0.0116	0.016	0.1407	0.0318	0.1086	0.0479	0.0047
16	rs62047672	81818823	0.82	0.338707801994422	0.98	0.18597139562509	0.199682284089926	0.102299748141799	0.0079	0.0109	0.091	0.0158	0.0549	0.0173	0.015	0.0329	0.0027	0.0422	0.0416	0.1108	0.007	0.046	0.0979	0.0172	0.0139	0.0054	0.0032	0.0116	0.0159	0.1405	0.0318	0.1085	0.0479	0.0047
16	rs61749044	81819676	0.82	0.338707801994422	0.97	0.212655582583661	0.212926979678443	0.0951087221176865	0.0079	0.011	0.0911	0.0159	0.0547	0.0177	0.0153	0.0329	0.0027	0.0421	0.0416	0.111	0.0071	0.0461	0.0982	0.0172	0.014	0.0053	0.0032	0.0115	0.0156	0.1401	0.0318	0.108	0.0479	0.0047
16	rs1143685	81819768	0.82	0.338707801994422	0.97	0.212655582583661	0.217680232755973	0.0900659459725021	0.0079	0.011	0.0911	0.0159	0.0547	0.0177	0.0153	0.0329	0.0027	0.0421	0.0416	0.111	0.0071	0.0461	0.0982	0.0172	0.014	0.0053	0.0032	0.0115	0.0156	0.14	0.0318	0.108	0.0479	0.0047
16	rs4583233	81820486	0.82	0.338707801994422	0.97	0.212655582583661	0.197160631089572	0.0852093269808198	0.0078	0.011	0.092	0.0158	0.0545	0.0179	0.0153	0.0329	0.0026	0.042	0.0415	0.1113	0.007	0.046	0.0988	0.0172	0.014	0.0052	0.0032	0.0114	0.0154	0.1397	0.0318	0.1076	0.0482	0.0047
16	rs62044061	81822878	0.82	0.338707801994422	0.97	0.212655582583661	0.198050824788234	0.0983152572571123	0.008	0.0109	0.0915	0.0157	0.0542	0.0181	0.0156	0.0331	0.0027	0.0418	0.0411	0.112	0.0072	0.0456	0.0995	0.0172	0.0138	0.0051	0.0032	0.0112	0.0152	0.1394	0.0318	0.1076	0.0483	0.0047
16	rs7196831	81823330	0.82	0.338707801994422	0.96	0.241969076141015	0.221459195601799	0.0973489153999478	0.0081	0.0109	0.0916	0.0158	0.0543	0.0182	0.0156	0.033	0.0026	0.0418	0.041	0.1122	0.0072	0.0453	0.0995	0.0173	0.0138	0.005	0.0032	0.0111	0.0151	0.1394	0.0319	0.1075	0.0483	0.0046
16	rs8055919	81823706	0.83	0.29697514221559	0.96	0.241969076141015	0.232505090296281	0.10131825227347	0.0081	0.0109	0.0915	0.0158	0.0543	0.0182	0.0156	0.033	0.0026	0.0418	0.041	0.1124	0.0073	0.0453	0.0996	0.0174	0.0138	0.005	0.0032	0.0111	0.015	0.1393	0.032	0.1075	0.0482	0.0046
16	rs11862076	81824080	0.83	0.29697514221559	0.96	0.241969076141015	0.242241902234397	0.118060459818435	0.0082	0.0109	0.0914	0.0159	0.0543	0.0182	0.0157	0.033	0.0026	0.0418	0.0409	0.1125	0.0073	0.0452	0.0998	0.0174	0.0139	0.0049	0.0031	0.011	0.0151	0.1391	0.032	0.1075	0.0481	0.0046
16	rs76081754	81827246	0.84	0.258953137461488	0.94	0.308944172156586	0.317886338440811	0.110451525745496	0.0086	0.0109	0.0907	0.0163	0.0545	0.018	0.0162	0.0327	0.0025	0.0416	0.0408	0.1135	0.0073	0.0447	0.1016	0.0178	0.0138	0.0047	0.0028	0.0109	0.0151	0.1379	0.0325	0.1072	0.0475	0.0045
16	rs3924349	81829481	0.84	0.258953137461488	0.92	0.387761932740255	0.366370189501525	0.0846763759828098	0.0089	0.0109	0.0901	0.0164	0.0544	0.0177	0.0163	0.0326	0.0025	0.0415	0.0406	0.1143	0.0073	0.0449	0.1023	0.0179	0.0137	0.0044	0.0027	0.0109	0.0151	0.137	0.033	0.1071	0.0474	0.0044
16	rs28376278	81830449	0.84	0.258953137461488	0.92	0.387761932740255	0.36431948892702	0.0929680434291591	0.0089	0.011	0.0898	0.0164	0.0544	0.0178	0.0163	0.0326	0.0025	0.0416	0.0406	0.1149	0.0073	0.0449	0.1024	0.0179	0.0136	0.0044	0.0027	0.0109	0.015	0.137	0.0332	0.1069	0.0474	0.0044
16	rs117268490	81830515	0.84	0.258953137461488	0.92	0.387761932740255	0.363726964745975	0.0946313543247389	0.0089	0.011	0.0898	0.0164	0.0543	0.018	0.0163	0.0326	0.0025	0.0415	0.0405	0.1149	0.0073	0.0449	0.1023	0.0179	0.0136	0.0044	0.0027	0.0109	0.015	0.1369	0.0331	0.1068	0.0473	0.0044
16	rs115357520	81832355	0.84	0.258953137461488	0.92	0.387761932740255	0.382710947639678	0.104769529533759	0.0089	0.011	0.09	0.0164	0.0544	0.018	0.0162	0.0325	0.0025	0.0414	0.0405	0.1154	0.0073	0.0448	0.1025	0.0179	0.0136	0.0043	0.0027	0.0108	0.015	0.1367	0.0331	0.1065	0.0472	0.0043
16	rs74604180	81832898	0.84	0.258953137461488	0.92	0.387761932740255	0.37830327439552	0.094949494324367	0.0089	0.011	0.0901	0.0164	0.0544	0.018	0.0163	0.0325	0.0025	0.0413	0.0405	0.1156	0.0073	0.0448	0.1025	0.0179	0.0136	0.0043	0.0027	0.0108	0.015	0.1366	0.0331	0.1064	0.0471	0.0043
16	rs35142664	81836969	0.87	0.165571370278195	0.92	0.387761932740255	0.373539389372148	0.156252030030194	0.0094	0.0112	0.0903	0.0162	0.0547	0.0179	0.0164	0.0326	0.0027	0.0402	0.0409	0.1201	0.0075	0.0445	0.1024	0.018	0.0138	0.0043	0.0028	0.0109	0.0151	0.135	0.0327	0.1036	0.047	0.0042
16	rs34603417	81840709	0.88	0.140769569262351	0.92	0.387761932740255	0.242806196004167	0.176453972397721	0.0091	0.0115	0.0894	0.0158	0.054	0.018	0.0168	0.0317	0.0027	0.0377	0.0406	0.1241	0.0071	0.0439	0.1039	0.0178	0.0143	0.0038	0.0027	0.0114	0.0159	0.1371	0.033	0.1012	0.0471	0.004
16	rs79256102	81840937	0.88	0.140769569262351	0.92	0.387761932740255	0.246864142936019	0.224721025839204	0.0091	0.0115	0.0895	0.0158	0.0538	0.018	0.0168	0.0317	0.0026	0.0375	0.0403	0.1244	0.0071	0.0438	0.104	0.0178	0.0143	0.0039	0.0027	0.0113	0.0159	0.1373	0.033	0.1013	0.0471	0.0039
16	rs56226199	81841183	0.88	0.140769569262351	0.91	0.431857736337621	0.250472774097458	0.2398703721829	0.0091	0.0115	0.0895	0.0158	0.0537	0.018	0.0168	0.0316	0.0026	0.0372	0.0402	0.1246	0.007	0.0437	0.1041	0.0178	0.0143	0.004	0.0027	0.0112	0.0158	0.1376	0.0328	0.1014	0.0471	0.0039
16	rs78192875	81848745	0.89	0.118826527661215	0.91	0.431857736337621	0.257192995071145	0.245213689870004	0.009	0.0115	0.0893	0.016	0.0533	0.0173	0.0171	0.0309	0.0025	0.0359	0.04	0.128	0.0068	0.0428	0.1042	0.0182	0.0147	0.0039	0.0024	0.0116	0.0152	0.1387	0.0327	0.1016	0.0472	0.0037
16	rs117978715	81851456	0.89	0.118826527661215	0.91	0.431857736337621	0.254288267918473	0.230172975102048	0.009	0.0115	0.0892	0.016	0.0533	0.0172	0.0171	0.0309	0.0025	0.0358	0.04	0.1282	0.0068	0.0427	0.1042	0.0182	0.0148	0.0039	0.0024	0.0116	0.0152	0.1388	0.0327	0.1016	0.0472	0.0037
16	rs4640175	81852990	0.89	0.118826527661215	0.87	0.641494868499257	0.244983292422617	0.165069777592958	0.009	0.0115	0.0892	0.016	0.0533	0.0172	0.0171	0.0308	0.0025	0.036	0.04	0.1284	0.0067	0.0427	0.1042	0.0181	0.0148	0.0039	0.0024	0.0116	0.0152	0.1388	0.0327	0.1016	0.0473	0.0037
16	rs8056205	81862419	0.9	0.0995502148251544	0.87	0.641494868499257	0.222782147923609	0.169196738310377	0.0089	0.0114	0.089	0.0158	0.053	0.0169	0.0177	0.0299	0.0023	0.0355	0.0395	0.1297	0.0068	0.0426	0.1036	0.018	0.0146	0.0037	0.0024	0.0118	0.0144	0.1402	0.0324	0.1031	0.0478	0.0036
16	rs7193093	81865377	0.9	0.0995502148251544	0.86	0.702596200902853	0.219195657147684	0.145732010383225	0.0088	0.0113	0.089	0.0155	0.0533	0.017	0.0177	0.0299	0.0023	0.0352	0.0396	0.1299	0.0068	0.0423	0.1043	0.018	0.0142	0.0037	0.0024	0.0118	0.0143	0.1407	0.0322	0.1033	0.0478	0.0036
16	rs111634911	81867010	0.9	0.0995502148251544	0.86	0.702596200902853	0.203872999923543	0.160106858438354	0.0087	0.0112	0.0889	0.0155	0.0532	0.0171	0.0177	0.0299	0.0023	0.0351	0.0395	0.13	0.0068	0.0424	0.1044	0.0181	0.0143	0.0037	0.0024	0.0118	0.0143	0.141	0.0319	0.1034	0.0477	0.0036
16	rs78187745	81868243	0.9	0.0995502148251544	0.86	0.702596200902853	0.191107083496076	0.148360828589878	0.0087	0.0112	0.0888	0.0155	0.0532	0.0171	0.0177	0.0298	0.0024	0.0351	0.0394	0.13	0.0067	0.0423	0.1044	0.0182	0.0144	0.0038	0.0023	0.0118	0.0143	0.1415	0.0317	0.1036	0.0476	0.0035
16	rs79667821	81868860	0.9	0.0995502148251544	0.86	0.702596200902853	0.188874207809564	0.146856569611535	0.0087	0.0112	0.0888	0.0155	0.0532	0.0173	0.0177	0.0298	0.0024	0.0351	0.0394	0.13	0.0067	0.0423	0.1045	0.0184	0.0144	0.0038	0.0023	0.0118	0.0143	0.1416	0.0316	0.1037	0.0472	0.0035
16	rs4073295	81870022	0.9	0.0995502148251544	0.86	0.702596200902853	0.17240971342238	0.145732010383225	0.0086	0.0112	0.0888	0.0152	0.0532	0.0174	0.0177	0.0298	0.0024	0.035	0.0393	0.1301	0.0067	0.0423	0.1045	0.0185	0.0145	0.0038	0.0023	0.0118	0.0142	0.1417	0.0316	0.1037	0.0472	0.0035
16	rs6564924	81870564	0.9	0.0995502148251544	0.86	0.702596200902853	0.175250137669771	0.165069777592958	0.0089	0.0112	0.0888	0.0152	0.0525	0.0174	0.0177	0.0298	0.0024	0.0351	0.0394	0.1299	0.0068	0.0424	0.1045	0.0185	0.0145	0.0038	0.0024	0.0118	0.0141	0.1418	0.0316	0.1038	0.0471	0.0036
16	rs117917414	81872509	0.9	0.0995502148251544	0.86	0.702596200902853	0.160389429787352	0.174554916830278	0.0089	0.0111	0.0887	0.0151	0.0523	0.0175	0.0177	0.0298	0.0024	0.035	0.0391	0.1299	0.0067	0.0424	0.1048	0.0185	0.0145	0.0038	0.0024	0.0118	0.0142	0.1418	0.0316	0.104	0.0472	0.0036
16	rs13339274	81875559	0.9	0.0995502148251544	0.86	0.702596200902853	0.15108517758694	0.179366206051201	0.0089	0.0112	0.0886	0.0151	0.0519	0.0176	0.0176	0.0297	0.0024	0.0349	0.0387	0.1298	0.0067	0.0422	0.1052	0.0185	0.0147	0.0039	0.0024	0.0118	0.0143	0.1418	0.0315	0.1044	0.0474	0.0037
16	rs12600082	81875800	0.9	0.0995502148251544	0.86	0.702596200902853	0.15111829706033	0.181788734373627	0.0089	0.0112	0.0886	0.0152	0.052	0.0176	0.0176	0.0297	0.0024	0.0349	0.0386	0.1298	0.0067	0.0422	0.1052	0.0185	0.0147	0.0039	0.0024	0.0118	0.0144	0.1418	0.0315	0.1044	0.0474	0.0037
16	rs8043593	81876279	0.9	0.0995502148251544	0.85	0.767309033253442	0.148679065039278	0.176754473406879	0.0089	0.0112	0.0886	0.0152	0.0523	0.0175	0.0177	0.0297	0.0024	0.035	0.0384	0.1296	0.0067	0.0422	0.1052	0.0186	0.0148	0.0039	0.0024	0.0118	0.0144	0.1416	0.0316	0.1044	0.0474	0.0037
16	rs72832064	81878515	0.9	0.0995502148251544	0.85	0.767309033253442	0.13630530185783	0.173259675658703	0.0088	0.011	0.0888	0.015	0.0523	0.0173	0.0177	0.0297	0.0024	0.0351	0.0384	0.13	0.0067	0.0423	0.1051	0.0186	0.0148	0.0039	0.0024	0.0118	0.0144	0.1417	0.0316	0.1043	0.0473	0.0037
16	rs117455719	81882507	0.9	0.0995502148251544	0.85	0.767309033253442	0.111424084985996	0.1665395885509	0.0088	0.0108	0.089	0.0146	0.0523	0.0173	0.0176	0.0297	0.0023	0.0352	0.0382	0.1303	0.0066	0.0424	0.1047	0.0187	0.015	0.0038	0.0024	0.0118	0.0143	0.1421	0.0318	0.1042	0.0473	0.0037
16	rs80047454	81883454	0.9	0.0995502148251544	0.85	0.767309033253442	0.106185511030255	0.145732010383225	0.0088	0.0107	0.0891	0.0145	0.0523	0.0174	0.0176	0.0297	0.0023	0.0352	0.0381	0.1304	0.0066	0.0424	0.1046	0.0187	0.015	0.0038	0.0023	0.0118	0.0143	0.1422	0.0318	0.1042	0.0472	0.0037
16	rs12921791	81886041	0.9	0.0995502148251544	0.85	0.767309033253442	0.0902605147720326	0.143120227883064	0.0087	0.0105	0.0891	0.0144	0.0521	0.0175	0.0179	0.0293	0.0023	0.0354	0.038	0.1307	0.0065	0.0425	0.1042	0.0189	0.0152	0.0037	0.0022	0.0118	0.0142	0.1428	0.0319	0.1041	0.0472	0.0037
16	rs1143686	81888152	0.9	0.0995502148251544	0.85	0.767309033253442	0.0897061683914016	0.13730679929143	0.0087	0.0103	0.0892	0.0141	0.0522	0.0175	0.018	0.0293	0.0023	0.0354	0.0379	0.1313	0.0065	0.0425	0.104	0.019	0.0153	0.0037	0.0022	0.0119	0.014	0.1433	0.032	0.1035	0.0474	0.0036
16	rs12932333	81890682	0.9	0.0995502148251544	0.85	0.767309033253442	0.0820122435972977	0.111720374833512	0.0086	0.0103	0.0891	0.0145	0.052	0.0174	0.018	0.0291	0.0022	0.0352	0.0377	0.1312	0.0065	0.043	0.1043	0.0188	0.0153	0.0038	0.0022	0.012	0.0139	0.1435	0.0322	0.1033	0.0474	0.0035
16	rs62046676	81895482	0.91	0.0827439743829911	0.85	0.767309033253442	0.077548631772497	0.0933630123974988	0.0084	0.01	0.0889	0.0139	0.0517	0.0176	0.018	0.0293	0.0022	0.0348	0.0379	0.1323	0.0066	0.0433	0.1035	0.0195	0.0155	0.004	0.0021	0.0123	0.0135	0.1446	0.0323	0.1023	0.0474	0.0033
16	rs7342694	81903800	0.9	0.0995502148251544	0.85	0.767309033253442	0.115181352087329	0.112229464650784	0.0086	0.0099	0.0888	0.0136	0.0517	0.0178	0.018	0.0294	0.0023	0.0349	0.0382	0.1332	0.0067	0.0435	0.1023	0.0198	0.0154	0.004	0.002	0.0123	0.0132	0.1452	0.0326	0.1019	0.0468	0.0032
16	rs13330054	81906895	0.9	0.0995502148251544	0.85	0.767309033253442	0.119446226119604	0.0954274929429257	0.0086	0.01	0.0887	0.0135	0.0516	0.0177	0.0179	0.0295	0.0023	0.035	0.0385	0.1332	0.0067	0.0436	0.1019	0.0198	0.015	0.0041	0.002	0.0126	0.0131	0.1452	0.033	0.1018	0.0468	0.0031
16	rs9939843	81909113	0.9	0.0995502148251544	0.85	0.767309033253442	0.113780825746336	0.0932839656326749	0.0086	0.0099	0.089	0.0135	0.0516	0.0177	0.0179	0.0294	0.0022	0.0349	0.0384	0.1333	0.0066	0.0435	0.102	0.0197	0.0151	0.0041	0.002	0.0127	0.0131	0.1453	0.0331	0.1019	0.0465	0.0031
16	rs74943801	81913041	0.9	0.0995502148251544	0.85	0.767309033253442	0.116422534180156	0.0840689375782161	0.0087	0.0097	0.0896	0.0133	0.0514	0.0178	0.0179	0.0291	0.0022	0.0348	0.0384	0.1332	0.0066	0.0434	0.1017	0.02	0.0151	0.004	0.0019	0.0127	0.0131	0.1462	0.0331	0.1017	0.0467	0.0028
16	rs76883178	81913322	0.9	0.0995502148251544	0.85	0.767309033253442	0.116111472918938	0.0841447710698921	0.0087	0.0097	0.0896	0.0133	0.0513	0.0178	0.0179	0.0291	0.0022	0.0348	0.0384	0.1332	0.0066	0.0434	0.1017	0.02	0.0151	0.004	0.0019	0.0127	0.0131	0.1462	0.0331	0.1017	0.0467	0.0028
16	rs12927930	81914000	0.9	0.0995502148251544	0.85	0.767309033253442	0.11568812128422	0.0827839899811906	0.0087	0.0097	0.0897	0.0133	0.0513	0.0178	0.0179	0.029	0.0022	0.0348	0.0384	0.1331	0.0065	0.0433	0.1017	0.02	0.0152	0.004	0.0019	0.0127	0.0131	0.1464	0.0332	0.1016	0.0468	0.0028
16	rs11548656	81916912	0.9	0.0995502148251544	0.85	0.767309033253442	0.121440016388201	0.0923374721587286	0.0087	0.0095	0.0907	0.0132	0.051	0.0176	0.0181	0.0294	0.0022	0.0348	0.0383	0.1329	0.0066	0.0433	0.1009	0.0201	0.0154	0.004	0.0018	0.0129	0.0128	0.1465	0.0331	0.1013	0.0472	0.0026
16	rs6564928	81917099	0.9	0.0995502148251544	0.85	0.767309033253442	0.120975892625724	0.0836145153789776	0.0087	0.0095	0.0907	0.0132	0.051	0.0176	0.0181	0.0295	0.0022	0.0348	0.0383	0.1328	0.0066	0.0433	0.1009	0.0201	0.0155	0.004	0.0018	0.0129	0.0128	0.1465	0.0332	0.1013	0.0472	0.0026
16	rs4133125	81919466	0.9	0.0995502148251544	0.85	0.767309033253442	0.12216738159947	0.0713723338817499	0.0088	0.0096	0.0907	0.0131	0.0509	0.0174	0.018	0.0297	0.0022	0.0349	0.0384	0.1326	0.0065	0.0433	0.1008	0.0201	0.0154	0.0041	0.0018	0.013	0.0128	0.1473	0.0332	0.1009	0.0471	0.0025
16	rs4410069	81921306	0.89	0.118826527661215	0.85	0.767309033253442	0.104880324045195	0.0713723338817499	0.0088	0.0096	0.0908	0.0131	0.0509	0.0173	0.018	0.0298	0.0022	0.0348	0.0383	0.1324	0.0062	0.0437	0.1005	0.0201	0.0154	0.0041	0.0018	0.013	0.0128	0.1473	0.0334	0.1011	0.0472	0.0025
16	rs1143687	81922813	0.89	0.118826527661215	0.85	0.767309033253442	0.106025153363216	0.0671011813753681	0.0088	0.0096	0.091	0.0132	0.0507	0.0174	0.018	0.0299	0.0022	0.0348	0.0382	0.1322	0.0063	0.044	0.0999	0.0201	0.0155	0.0042	0.0019	0.0132	0.0128	0.1472	0.0334	0.1011	0.0471	0.0024
16	rs7202169	81924393	0.89	0.118826527661215	0.84	0.835693000351761	0.113892480257475	0.0616012571642129	0.0087	0.0096	0.0911	0.0133	0.0507	0.0175	0.018	0.03	0.0022	0.0348	0.0381	0.1321	0.0064	0.0442	0.0992	0.0202	0.0155	0.0042	0.0019	0.0134	0.0128	0.1473	0.0334	0.1011	0.0472	0.0023
16	rs8048100	81930532	0.89	0.118826527661215	0.82	0.983693090035176	0.0826728106837465	0.0364235263634658	0.0086	0.0097	0.0903	0.0132	0.0505	0.0167	0.0179	0.03	0.0022	0.0352	0.0382	0.1325	0.0061	0.0448	0.0978	0.0199	0.0158	0.0044	0.002	0.0139	0.0126	0.1478	0.0344	0.1013	0.0472	0.0023
16	rs72820823	81930606	0.89	0.118826527661215	0.82	0.983693090035176	0.0826956493527134	0.0366354534572784	0.0086	0.0097	0.0902	0.0132	0.0504	0.0167	0.0179	0.0302	0.0022	0.035	0.0382	0.1324	0.0061	0.0448	0.0979	0.0199	0.0158	0.0044	0.002	0.0139	0.0126	0.1479	0.0344	0.1014	0.0473	0.0023
16	rs11863870	81933487	0.89	0.118826527661215	0.81	1.06340942734078	0.0816265903481155	0.0363706320443255	0.0085	0.0097	0.0901	0.013	0.0507	0.0165	0.0177	0.0305	0.0022	0.0348	0.0384	0.1328	0.0061	0.0447	0.0977	0.0198	0.0158	0.0044	0.002	0.0141	0.0126	0.1477	0.0342	0.1013	0.0475	0.0023
16	rs35205556	81937523	0.89	0.118826527661215	0.78	1.32595579198345	0.0730546886323796	0.0348001270654683	0.0085	0.0097	0.0901	0.0129	0.0511	0.0161	0.0174	0.0308	0.0022	0.0346	0.0387	0.1331	0.0062	0.0448	0.0976	0.0195	0.0157	0.0046	0.0022	0.0142	0.0126	0.1474	0.0339	0.101	0.048	0.0024
16	rs4520827	81937574	0.89	0.118826527661215	0.77	1.42140104222308	0.0730546886323796	0.0355814236323044	0.0085	0.0097	0.0901	0.0129	0.0511	0.0161	0.0174	0.0308	0.0022	0.0346	0.0387	0.1331	0.0062	0.0448	0.0976	0.0195	0.0157	0.0046	0.0022	0.0142	0.0126	0.1473	0.0339	0.1009	0.048	0.0024
16	Affx-13301541	81941319	0.89	0.118826527661215	0.77	1.42140104222308	0.0738164187709408	0.0339242677573713	0.0084	0.0097	0.0898	0.0128	0.0512	0.016	0.0172	0.031	0.0023	0.0348	0.0388	0.1339	0.0061	0.0441	0.0979	0.0195	0.0158	0.0046	0.0022	0.0142	0.0125	0.1472	0.0337	0.101	0.0482	0.0024
16	rs75472618	81942175	0.89	0.118826527661215	0.77	1.42140104222308	0.0806338297556452	0.0325543087444737	0.0084	0.0097	0.0898	0.0127	0.0509	0.0161	0.0171	0.031	0.0022	0.0349	0.0387	0.1344	0.006	0.0438	0.0979	0.0197	0.0158	0.0046	0.0021	0.0142	0.0125	0.147	0.034	0.101	0.0481	0.0023
16	rs4243223	81946471	0.88	0.140769569262351	0.77	1.42140104222308	0.0932864945304459	0.030915371327677	0.0082	0.0095	0.0899	0.0127	0.0504	0.0162	0.017	0.0311	0.0021	0.0352	0.0385	0.1353	0.0058	0.0434	0.0981	0.0201	0.0158	0.0046	0.0021	0.0141	0.0124	0.1468	0.0345	0.1005	0.0484	0.0021
16	rs72824912	81948514	0.88	0.140769569262351	0.76	1.52086998948804	0.0936815405289426	0.0302805153414081	0.0082	0.0095	0.0898	0.0127	0.0503	0.0162	0.017	0.0313	0.0021	0.0352	0.0384	0.1354	0.0058	0.0434	0.0981	0.0201	0.0157	0.0046	0.0021	0.0141	0.0125	0.1467	0.0345	0.1004	0.0486	0.0021
16	rs11860917	81949256	0.88	0.140769569262351	0.76	1.52086998948804	0.0980712200067954	0.0298928809364368	0.0082	0.0095	0.0897	0.0127	0.0503	0.0162	0.017	0.0313	0.0021	0.0353	0.0384	0.1359	0.0058	0.0433	0.0983	0.0202	0.0157	0.0047	0.0022	0.0141	0.0126	0.1461	0.0345	0.1004	0.0486	0.0021
16	rs11644729	81950967	0.88	0.140769569262351	0.76	1.52086998948804	0.0977407814048024	0.0300379713805366	0.0082	0.0095	0.0895	0.0127	0.0503	0.0162	0.017	0.0314	0.0021	0.0353	0.0383	0.1359	0.0058	0.0433	0.0984	0.0202	0.0157	0.0047	0.0022	0.0141	0.0126	0.146	0.0346	0.1002	0.0486	0.0021
16	rs12448055	81952824	0.88	0.140769569262351	0.76	1.52086998948804	0.0988620119051129	0.0302805153414081	0.0082	0.0095	0.0892	0.0127	0.0502	0.0162	0.0171	0.0316	0.0021	0.0354	0.0383	0.136	0.0058	0.0432	0.0986	0.0202	0.0156	0.0047	0.0022	0.0141	0.0127	0.146	0.0346	0.1001	0.0487	0.0021
16	rs3922850	81955238	0.88	0.140769569262351	0.76	1.52086998948804	0.0934098333480829	0.0296999361896832	0.0084	0.0096	0.089	0.0127	0.0492	0.0163	0.0171	0.0316	0.0021	0.0359	0.0381	0.136	0.0058	0.0438	0.0987	0.0203	0.0155	0.0047	0.0022	0.0142	0.0125	0.1458	0.0342	0.1	0.0491	0.0022
16	rs41311272	81956999	0.88	0.140769569262351	0.76	1.52086998948804	0.0953222406571315	0.0289339893107652	0.0083	0.0095	0.089	0.0127	0.0493	0.0164	0.0173	0.0317	0.0021	0.0358	0.0381	0.1359	0.0057	0.0437	0.0987	0.0203	0.0156	0.0047	0.0021	0.0143	0.0126	0.1458	0.0342	0.1003	0.049	0.0021
16	rs117954043	81957349	0.88	0.140769569262351	0.76	1.52086998948804	0.0940776393373722	0.0299412080654744	0.0083	0.0095	0.089	0.0127	0.0493	0.0164	0.0173	0.0317	0.0021	0.0358	0.038	0.1359	0.0057	0.0437	0.0987	0.0203	0.0156	0.0047	0.0021	0.0143	0.0126	0.1459	0.0342	0.1004	0.049	0.0021
16	rs12596830	81958391	0.88	0.140769569262351	0.76	1.52086998948804	0.0837275682592932	0.0352158317848792	0.0082	0.0094	0.0889	0.0127	0.0493	0.0166	0.0173	0.0318	0.0021	0.0357	0.0378	0.1357	0.0056	0.0436	0.0986	0.0203	0.0157	0.0047	0.0021	0.0143	0.0126	0.1461	0.0342	0.101	0.0485	0.0021
16	rs11648625	81958845	0.88	0.140769569262351	0.76	1.52086998948804	0.0813776700872142	0.0335665993151485	0.0082	0.0094	0.089	0.0127	0.0493	0.0166	0.0173	0.0318	0.002	0.0357	0.0378	0.1356	0.0056	0.0435	0.0985	0.0203	0.0157	0.0047	0.0021	0.0144	0.0126	0.1462	0.0341	0.1011	0.0485	0.0021
16	rs62044885	81959220	0.88	0.140769569262351	0.76	1.52086998948804	0.0760025234658788	0.0312104434218983	0.0082	0.0094	0.089	0.0127	0.0493	0.0166	0.0174	0.0315	0.002	0.0357	0.0379	0.1355	0.0056	0.0435	0.0985	0.0203	0.0157	0.0047	0.0021	0.0144	0.0126	0.1463	0.0342	0.1012	0.0485	0.0021
16	rs4889442	81961873	0.88	0.140769569262351	0.76	1.52086998948804	0.0482615562747403	0.027106308487739	0.0078	0.0093	0.0891	0.0129	0.0491	0.0169	0.0175	0.0315	0.0019	0.036	0.0376	0.1347	0.0053	0.0432	0.0981	0.0202	0.0158	0.0048	0.002	0.0144	0.0126	0.1474	0.034	0.1022	0.0485	0.002
16	rs35770398	81967340	0.87	0.165571370278195	0.76	1.52086998948804	0.0308540403616695	0.0717272723099275	0.008	0.0089	0.0885	0.014	0.0472	0.0177	0.0183	0.0314	0.002	0.0364	0.0367	0.1355	0.0052	0.0425	0.098	0.0205	0.0165	0.0051	0.0019	0.0151	0.013	0.1474	0.0332	0.1035	0.0465	0.0021
16	rs12325524	81970766	0.86	0.193417951625055	0.75	1.62439437893061	0.0297388546950835	0.0858965225782879	0.008	0.0082	0.0891	0.0145	0.047	0.0189	0.0184	0.0307	0.002	0.0362	0.0365	0.1364	0.0047	0.0431	0.0973	0.0207	0.0169	0.005	0.0014	0.0153	0.013	0.148	0.0324	0.1049	0.0444	0.002
16	rs1071644	81971403	0.86	0.193417951625055	0.74	1.73200383724441	0.0342233564783728	0.0955072512731851	0.008	0.0082	0.0891	0.0145	0.047	0.0189	0.0184	0.0306	0.002	0.0359	0.0365	0.1367	0.0047	0.0431	0.0974	0.0207	0.0169	0.005	0.0014	0.0153	0.0124	0.1488	0.0324	0.1051	0.0441	0.002
16	rs11150425	81973442	0.86	0.193417951625055	0.74	1.73200383724441	0.0371669005534139	0.0967869462338897	0.0081	0.0081	0.0893	0.0146	0.0467	0.019	0.0183	0.0304	0.002	0.0361	0.0364	0.1368	0.0046	0.0435	0.0973	0.0205	0.0169	0.0053	0.0014	0.0153	0.0127	0.1488	0.0321	0.1049	0.0438	0.002
16	rs4996272	81973788	0.86	0.193417951625055	0.74	1.73200383724441	0.0378817712649095	0.097027633773626	0.0081	0.0081	0.0894	0.0146	0.0466	0.019	0.0182	0.0304	0.002	0.0361	0.0364	0.1368	0.0046	0.0435	0.0972	0.0205	0.0169	0.0053	0.0014	0.0153	0.0127	0.1489	0.032	0.105	0.0438	0.002
16	rs11862662	81975892	0.86	0.193417951625055	0.75	1.62439437893061	0.036501106724108	0.094551885122987	0.0081	0.008	0.0897	0.0147	0.0463	0.019	0.0179	0.0302	0.002	0.0362	0.0363	0.137	0.0047	0.044	0.0971	0.0203	0.0169	0.0053	0.0014	0.0155	0.0127	0.1491	0.0317	0.1048	0.0437	0.0019
16	rs12925104	81977741	0.86	0.193417951625055	0.75	1.62439437893061	0.0292146964595203	0.0926525454167804	0.0081	0.0079	0.0899	0.0145	0.0464	0.0189	0.0176	0.0301	0.0021	0.0365	0.0365	0.1372	0.0047	0.0441	0.0968	0.0201	0.017	0.0053	0.0017	0.0156	0.0126	0.1493	0.0315	0.105	0.0434	0.0019
16	rs72824944	81981109	0.86	0.193417951625055	0.75	1.62439437893061	0.0360268867073517	0.105431987062848	0.0082	0.0079	0.0904	0.0146	0.0463	0.0188	0.0171	0.0295	0.0022	0.0365	0.0367	0.1375	0.0047	0.0444	0.0964	0.0197	0.017	0.0055	0.0017	0.0158	0.0125	0.1498	0.0315	0.1054	0.0428	0.0019
16	rs34457613	81982291	0.86	0.193417951625055	0.76	1.52086998948804	0.0372742022716056	0.100828886621474	0.0081	0.0078	0.0908	0.0147	0.0463	0.0187	0.0169	0.0295	0.0021	0.0365	0.0366	0.1378	0.0047	0.0446	0.0961	0.0195	0.017	0.0056	0.0016	0.0159	0.0125	0.15	0.0314	0.1055	0.0427	0.0019
16	rs8053418	81983038	0.86	0.193417951625055	0.76	1.52086998948804	0.0393120441454567	0.108265370041192	0.0081	0.0078	0.0909	0.0147	0.0463	0.0186	0.0169	0.0296	0.0021	0.0366	0.0365	0.1378	0.0047	0.0444	0.096	0.0195	0.017	0.0056	0.0016	0.0159	0.0125	0.15	0.0315	0.1056	0.0428	0.0019
16	rs12928126	81983297	0.86	0.193417951625055	0.76	1.52086998948804	0.039857856571808	0.112229464650784	0.0081	0.0078	0.091	0.0147	0.0463	0.0186	0.0168	0.0296	0.0021	0.0366	0.0365	0.1378	0.0047	0.0444	0.096	0.0195	0.017	0.0056	0.0016	0.0159	0.0125	0.1499	0.0315	0.1055	0.0428	0.0019
16	rs8050257	81986501	0.86	0.193417951625055	0.76	1.52086998948804	0.0468654836433726	0.0958265468292413	0.008	0.0077	0.0912	0.0148	0.0463	0.0186	0.0166	0.0296	0.0021	0.037	0.0362	0.1383	0.0047	0.0445	0.0959	0.0195	0.017	0.0056	0.0015	0.016	0.0124	0.1496	0.0315	0.1056	0.0429	0.0018
16	rs4888198	81989135	0.86	0.193417951625055	0.76	1.52086998948804	0.0594681111702969	0.108265370041192	0.008	0.0076	0.0917	0.0147	0.0463	0.0186	0.0165	0.0296	0.002	0.0371	0.0365	0.1383	0.0046	0.0447	0.0953	0.0194	0.017	0.0056	0.0014	0.016	0.0125	0.1495	0.0314	0.1057	0.0431	0.0018
16	rs45491692	81990505	0.86	0.193417951625055	0.76	1.52086998948804	0.0847676742283105	0.111042965294375	0.008	0.0076	0.0919	0.0146	0.0464	0.0186	0.0164	0.0295	0.002	0.0374	0.0366	0.1383	0.0046	0.0449	0.095	0.0193	0.017	0.0056	0.0014	0.016	0.0114	0.1493	0.0318	0.1057	0.0432	0.0018
16	rs56105557	81990983	0.86	0.193417951625055	0.78	1.32595579198345	0.0862610700281991	0.113335520158137	0.008	0.0076	0.0919	0.0146	0.0464	0.0186	0.0165	0.0295	0.002	0.0375	0.0367	0.1383	0.0046	0.045	0.095	0.0193	0.017	0.0056	0.0013	0.016	0.0114	0.1493	0.0318	0.1057	0.0432	0.0018
16	rs77859761	81993215	0.86	0.193417951625055	0.8	1.14699780192835	0.0941520251220958	0.113932799670477	0.0079	0.0075	0.0921	0.0145	0.0463	0.0186	0.0164	0.0294	0.002	0.0376	0.0369	0.1383	0.0045	0.0451	0.0948	0.0193	0.017	0.0056	0.0013	0.016	0.0114	0.1492	0.0317	0.1058	0.0433	0.0017
16	rs78025342	81993287	0.86	0.193417951625055	0.8	1.14699780192835	0.0960990680790236	0.115045199489055	0.0079	0.0075	0.0921	0.0145	0.0463	0.0186	0.0164	0.0294	0.002	0.0377	0.0369	0.1383	0.0045	0.0451	0.0948	0.0193	0.017	0.0056	0.0013	0.016	0.0114	0.1492	0.0317	0.1058	0.0433	0.0017
16	rs12149470	81995543	0.86	0.193417951625055	0.81	1.06340942734078	0.104244705538319	0.169394149205701	0.0076	0.0075	0.0924	0.0144	0.0462	0.0186	0.0162	0.0294	0.002	0.0378	0.037	0.1389	0.0045	0.0454	0.0951	0.0189	0.0169	0.0055	0.0013	0.016	0.0114	0.1495	0.0313	0.1057	0.0431	0.0017
16	rs117374883	81995937	0.86	0.193417951625055	0.81	1.06340942734078	0.111754959341543	0.165363373537302	0.0076	0.0075	0.0924	0.0144	0.0462	0.0186	0.0162	0.0294	0.002	0.0378	0.037	0.1389	0.0045	0.0454	0.0951	0.0189	0.0169	0.0055	0.0013	0.016	0.0114	0.1495	0.0313	0.1057	0.0431	0.0017
16	rs9938764	81999406	0.86	0.193417951625055	0.81	1.06340942734078	0.131773170442771	0.191383517578088	0.0075	0.0074	0.0925	0.0144	0.0461	0.0186	0.0161	0.0293	0.0019	0.0377	0.0371	0.1394	0.0044	0.0455	0.0951	0.0188	0.0168	0.0055	0.0012	0.0161	0.0113	0.1495	0.0313	0.1058	0.0432	0.0016
16	rs75475984	81999705	0.86	0.193417951625055	0.81	1.06340942734078	0.15344734563029	0.255332611016849	0.0075	0.0074	0.0925	0.0144	0.0461	0.0186	0.0161	0.0292	0.0019	0.0376	0.0371	0.1395	0.0044	0.0455	0.0951	0.0187	0.0168	0.0054	0.0012	0.0161	0.0113	0.1495	0.0313	0.1059	0.0432	0.0016
16	rs80100026	82002479	0.87	0.165571370278195	0.81	1.06340942734078	0.124955547256599	0.106012960317206	0.0073	0.007	0.0935	0.0145	0.0451	0.0184	0.0158	0.0285	0.0019	0.038	0.0373	0.1425	0.004	0.0455	0.0953	0.0181	0.0168	0.0054	0.0011	0.0164	0.011	0.1494	0.0304	0.1064	0.0433	0.0015
16	rs67362461	82004292	0.87	0.165571370278195	0.81	1.06340942734078	0.722967147643767	0.333123263135579	0.0067	0.0047	0.0975	0.0147	0.0418	0.0181	0.0146	0.0259	0.0017	0.038	0.0367	0.1547	0.0025	0.0443	0.0966	0.0155	0.0166	0.0053	8e-04	0.0175	0.0099	0.1496	0.027	0.1089	0.0436	8e-04
16	rs34431536	82008853	0.85	0.2244882202137	0.81	1.06340942734078	1.72952828133769	1.39924279871604	0.0065	0.0042	0.0991	0.0148	0.0412	0.0181	0.014	0.025	0.001	0.0378	0.0368	0.159	0.002	0.044	0.0967	0.0146	0.0165	0.005	7e-04	0.0178	0.0094	0.1495	0.0258	0.11	0.0435	6e-04
16	rs76759790	82018947	0.85	0.2244882202137	0.81	1.06340942734078	1.24671155798163	1.2075457873911	0.0065	0.0042	0.0992	0.0149	0.0412	0.0181	0.014	0.0249	0.001	0.0378	0.0367	0.1593	0.002	0.0439	0.0967	0.0146	0.0165	0.005	7e-04	0.0178	0.0094	0.1495	0.026	0.1101	0.0435	6e-04
16	rs9646328	82021546	0.85	0.2244882202137	0.81	1.06340942734078	1.06730646531494	0.885127331605742	0.0065	0.0042	0.0992	0.0149	0.0412	0.0181	0.014	0.0249	0.001	0.0378	0.0367	0.1594	0.002	0.0439	0.0967	0.0146	0.0165	0.005	7e-04	0.0179	0.0094	0.1495	0.0261	0.1101	0.0436	6e-04
16	rs72829141	82024502	0.85	0.2244882202137	0.82	0.983693090035176	0.9449233485805	0.927186321275095	0.0064	0.0042	0.0994	0.0149	0.0411	0.0181	0.0139	0.025	9e-04	0.0379	0.0366	0.1593	0.0019	0.0438	0.0967	0.0146	0.0166	0.005	7e-04	0.0179	0.0094	0.1498	0.0261	0.1103	0.0437	6e-04
16	rs68091935	82024627	0.85	0.2244882202137	0.82	0.983693090035176	0.952818748818349	0.909404587497018	0.0064	0.0042	0.0994	0.0149	0.0411	0.0181	0.0139	0.025	9e-04	0.0379	0.0365	0.1593	0.0019	0.0438	0.0968	0.0146	0.0167	0.0049	7e-04	0.0179	0.0094	0.1497	0.0261	0.1101	0.0437	6e-04
16	rs73598796	82025794	0.85	0.2244882202137	0.82	0.983693090035176	0.886746253967299	0.841306824100118	0.0064	0.0042	0.0995	0.0149	0.041	0.0183	0.014	0.0251	9e-04	0.0379	0.0364	0.1592	0.0018	0.0436	0.0968	0.0147	0.0168	0.0048	7e-04	0.0179	0.0094	0.1495	0.026	0.1104	0.0438	6e-04
16	rs67191023	82026710	0.85	0.2244882202137	0.82	0.983693090035176	0.83617750256316	0.829114077220588	0.0064	0.0041	0.0996	0.0149	0.0409	0.0186	0.014	0.0251	9e-04	0.038	0.0362	0.1592	0.0018	0.0435	0.0967	0.0148	0.0168	0.0047	7e-04	0.0179	0.0095	0.1494	0.026	0.1106	0.0439	5e-04
16	rs16956146	82027438	0.85	0.2244882202137	0.82	0.983693090035176	0.823950894901311	0.82326250616517	0.0064	0.0041	0.0998	0.0149	0.0409	0.0187	0.014	0.0252	9e-04	0.038	0.0361	0.1594	0.0018	0.0434	0.0966	0.0148	0.0167	0.0046	7e-04	0.0179	0.0095	0.1495	0.026	0.1107	0.0439	5e-04
16	rs4243227	82028082	0.85	0.2244882202137	0.82	0.983693090035176	0.801997320554715	0.748310474967442	0.0063	0.0041	0.1	0.0149	0.0409	0.0188	0.014	0.0252	8e-04	0.038	0.036	0.1594	0.0018	0.0434	0.0966	0.0149	0.0167	0.0046	7e-04	0.0179	0.0095	0.1495	0.026	0.1107	0.0439	5e-04
16	rs74436594	82030558	0.85	0.2244882202137	0.82	0.983693090035176	0.838249332073369	0.692846593362701	0.0063	0.0041	0.1004	0.0148	0.0408	0.0191	0.014	0.0252	8e-04	0.038	0.0356	0.1599	0.0017	0.0431	0.0966	0.0149	0.0165	0.0045	8e-04	0.0179	0.0094	0.1497	0.0259	0.1106	0.0439	5e-04
16	rs9933207	82031277	0.85	0.2244882202137	0.82	0.983693090035176	0.847199134844817	0.613032458563916	0.0063	0.004	0.1006	0.0148	0.0408	0.0193	0.014	0.0252	8e-04	0.0379	0.0355	0.1601	0.0017	0.0431	0.0965	0.0149	0.0165	0.0044	8e-04	0.0179	0.0094	0.1497	0.0258	0.1106	0.0439	5e-04
16	rs76130584	82031420	0.85	0.2244882202137	0.83	0.907803730152893	0.840562801274102	0.590797925443311	0.0063	0.004	0.1006	0.0148	0.0408	0.0193	0.014	0.0252	8e-04	0.038	0.0355	0.16	0.0017	0.043	0.0966	0.0149	0.0165	0.0044	7e-04	0.0179	0.0094	0.1496	0.0258	0.1107	0.0439	5e-04
16	rs16956174	82033612	0.85	0.2244882202137	0.83	0.907803730152893	0.86037713881896	0.524344261703423	0.0063	0.004	0.101	0.0146	0.0408	0.0195	0.0141	0.0253	9e-04	0.0382	0.0352	0.1601	0.0017	0.0428	0.0962	0.0151	0.0164	0.0044	5e-04	0.0179	0.0095	0.1495	0.0258	0.1109	0.044	5e-04
16	rs11542462	82033810	0.85	0.2244882202137	0.84	0.835693000351761	0.859490545380103	0.515762793686857	0.0063	0.004	0.101	0.0145	0.0408	0.0195	0.014	0.0253	9e-04	0.0382	0.0352	0.1601	0.0017	0.0428	0.0962	0.0151	0.0164	0.0044	5e-04	0.0179	0.0095	0.1495	0.0258	0.1108	0.044	5e-04
16	rs17799706	82035649	0.85	0.2244882202137	0.84	0.835693000351761	0.916759298465722	0.527814555836405	0.0063	0.004	0.1012	0.0145	0.0408	0.0197	0.0138	0.0253	9e-04	0.0382	0.035	0.1603	0.0017	0.0429	0.0962	0.0151	0.0163	0.0045	5e-04	0.0179	0.0095	0.1496	0.0258	0.1108	0.0438	5e-04
16	rs10514521	82037779	0.85	0.2244882202137	0.84	0.835693000351761	0.942241763613663	0.532682557534753	0.0063	0.004	0.1012	0.0144	0.0408	0.0198	0.0138	0.0254	9e-04	0.0382	0.0348	0.1604	0.0018	0.0427	0.0962	0.0151	0.0162	0.0045	5e-04	0.0179	0.0095	0.1497	0.0257	0.1108	0.0438	6e-04
16	rs7201738	82041953	0.85	0.2244882202137	0.84	0.835693000351761	0.986206471157835	0.588513957939734	0.0063	0.004	0.1015	0.0141	0.0408	0.0199	0.0137	0.0255	9e-04	0.0381	0.0348	0.1606	0.0018	0.0424	0.0962	0.015	0.016	0.0046	6e-04	0.0178	0.0095	0.1499	0.0259	0.1108	0.0438	6e-04
16	rs62046301	82045242	0.85	0.2244882202137	0.85	0.767309033253442	1.00221777839533	0.582386351564877	0.0063	0.0039	0.1015	0.014	0.0408	0.0201	0.0137	0.0254	0.001	0.0381	0.0347	0.1608	0.0018	0.0423	0.096	0.015	0.0159	0.0046	6e-04	0.0178	0.0097	0.1499	0.0259	0.1109	0.0439	6e-04
16	rs41526051	82045890	0.85	0.2244882202137	0.85	0.767309033253442	1.04659177895098	0.573011395596512	0.0063	0.004	0.1018	0.0141	0.0408	0.02	0.0137	0.0254	0.001	0.0381	0.0345	0.1615	0.0018	0.0423	0.0959	0.0149	0.0157	0.0046	6e-04	0.0178	0.0097	0.1498	0.026	0.1104	0.0438	7e-04
16	rs75384109	82049181	0.85	0.2244882202137	0.86	0.702596200902853	1.0627281882496	0.543711031230081	0.0063	0.004	0.1018	0.0141	0.0408	0.02	0.0137	0.0253	0.001	0.0378	0.0347	0.1616	0.0018	0.0423	0.0959	0.0149	0.0158	0.0046	6e-04	0.0177	0.0097	0.1498	0.026	0.1104	0.0438	7e-04
16	rs4243228	82051653	0.85	0.2244882202137	0.87	0.641494868499257	1.11513472514582	0.51396798180011	0.0063	0.004	0.102	0.0142	0.0408	0.02	0.0136	0.0249	0.001	0.0378	0.0344	0.1621	0.0017	0.0427	0.0958	0.0151	0.0157	0.0046	6e-04	0.0177	0.0093	0.1497	0.026	0.1107	0.0436	7e-04
16	rs4404064	82053499	0.85	0.2244882202137	0.9	0.479198205640863	1.16351763960283	0.484517354557188	0.0064	0.004	0.102	0.0141	0.0408	0.02	0.0135	0.0249	0.001	0.0379	0.0347	0.162	0.0017	0.043	0.0961	0.015	0.0154	0.0046	7e-04	0.0177	0.0093	0.1497	0.026	0.1107	0.0432	7e-04
16	rs74029358	82056468	0.85	0.2244882202137	0.91	0.431857736337621	1.29692515466636	0.49146305020198	0.0064	0.004	0.102	0.0141	0.0406	0.0206	0.0135	0.0248	0.001	0.0378	0.0346	0.162	0.0017	0.0429	0.0961	0.015	0.0153	0.0046	7e-04	0.0177	0.0093	0.1496	0.026	0.1108	0.0432	7e-04
16	rs78024908	82066906	0.85	0.2244882202137	0.91	0.431857736337621	1.32375194019456	0.450178624323977	0.007	0.0043	0.1019	0.0142	0.0404	0.0205	0.0134	0.0237	0.0013	0.0371	0.0347	0.1625	0.0026	0.0431	0.0965	0.015	0.0151	0.0048	9e-04	0.0177	0.0088	0.1496	0.0255	0.1109	0.0429	9e-04
16	rs4889451	82067746	0.85	0.2244882202137	0.91	0.431857736337621	1.32979502379426	0.467602346928343	0.007	0.0043	0.1019	0.0142	0.0404	0.0205	0.0134	0.0237	0.0013	0.0371	0.0347	0.1625	0.0026	0.0431	0.0965	0.015	0.0151	0.0048	9e-04	0.0177	0.0088	0.1495	0.0255	0.1109	0.0429	9e-04
16	rs8191057	82070016	0.85	0.2244882202137	0.91	0.431857736337621	1.3188675536129	0.442992649643757	0.0071	0.0043	0.1019	0.0139	0.0404	0.0205	0.0134	0.0236	0.0013	0.0371	0.0347	0.1625	0.0026	0.0431	0.0965	0.015	0.0153	0.0048	9e-04	0.0177	0.0087	0.1495	0.0255	0.1109	0.0429	9e-04
16	rs4889452	82073673	0.85	0.2244882202137	0.92	0.387761932740255	1.29416844804186	0.375435750307716	0.0072	0.0043	0.1018	0.0139	0.0405	0.0205	0.0134	0.0235	0.0013	0.037	0.0347	0.1625	0.0027	0.0432	0.0965	0.015	0.0153	0.0049	9e-04	0.0177	0.0087	0.1492	0.0255	0.111	0.0428	9e-04
16	rs11648233	82075317	0.85	0.2244882202137	0.93	0.346822133743557	1.28752354145733	0.364439787967224	0.0073	0.0043	0.1019	0.0139	0.0405	0.0205	0.0134	0.0235	0.0014	0.037	0.0347	0.1625	0.0027	0.0433	0.0965	0.015	0.015	0.0049	9e-04	0.0177	0.0087	0.1494	0.0254	0.1113	0.0428	9e-04
16	rs117961488	82077005	0.85	0.2244882202137	0.94	0.308944172156586	1.31150605937102	0.348431932377231	0.0074	0.0043	0.1019	0.0139	0.0405	0.0205	0.0135	0.0235	0.0014	0.0369	0.0348	0.1625	0.0027	0.0433	0.0965	0.015	0.015	0.0049	9e-04	0.0176	0.0087	0.1494	0.0254	0.1113	0.0427	9e-04
16	rs76916535	82080632	0.85	0.2244882202137	0.94	0.308944172156586	1.26267464368167	0.327861528287684	0.0076	0.0043	0.1022	0.0138	0.0405	0.0204	0.0135	0.0235	0.0014	0.0368	0.0351	0.1625	0.0027	0.0434	0.0968	0.0149	0.015	0.0049	9e-04	0.0173	0.0085	0.1491	0.0254	0.1113	0.0425	9e-04
16	rs7200711	82081240	0.85	0.2244882202137	0.94	0.308944172156586	1.24249911865338	0.346321435366202	0.0076	0.0044	0.1022	0.0138	0.0405	0.0203	0.0135	0.0235	0.0014	0.0368	0.0352	0.1625	0.0028	0.0435	0.0968	0.0148	0.0149	0.0049	9e-04	0.0172	0.0085	0.149	0.0255	0.1113	0.0425	0.001
16	rs72829163	82086033	0.85	0.2244882202137	0.94	0.308944172156586	1.23689108209409	0.36305609007828	0.0077	0.0044	0.1021	0.0137	0.0406	0.0203	0.0136	0.0232	0.0015	0.0367	0.0355	0.1625	0.0028	0.0434	0.097	0.0148	0.0149	0.0049	9e-04	0.0171	0.0084	0.149	0.0255	0.1113	0.0425	0.001
16	rs72829172	82096986	0.85	0.2244882202137	0.94	0.308944172156586	1.2331578291394	0.354410797068161	0.008	0.0045	0.1019	0.0137	0.0407	0.0202	0.0137	0.0228	0.0015	0.0367	0.036	0.1626	0.0028	0.0436	0.097	0.0147	0.0148	0.0049	0.001	0.0169	0.0083	0.1488	0.0256	0.1113	0.0423	0.001
16	rs117930583	82098308	0.85	0.2244882202137	0.94	0.308944172156586	1.23689108209409	0.354410797068161	0.008	0.0045	0.1019	0.0137	0.0407	0.0202	0.0137	0.0228	0.0016	0.0367	0.036	0.1627	0.0028	0.0436	0.097	0.0147	0.0148	0.0049	0.001	0.0169	0.0083	0.1488	0.0256	0.1112	0.0423	0.001
16	rs8191161	82103595	0.85	0.2244882202137	0.94	0.308944172156586	1.2597579146692	0.356410209315853	0.0081	0.0045	0.1019	0.0136	0.0406	0.0201	0.0137	0.0226	0.0017	0.0366	0.0362	0.1628	0.0028	0.0436	0.097	0.0145	0.0147	0.0049	0.001	0.0168	0.0082	0.149	0.0256	0.1111	0.0423	0.0011
16	rs4398102	82104086	0.85	0.2244882202137	0.94	0.308944172156586	1.22980162756642	0.348183447255565	0.0081	0.0045	0.102	0.0136	0.0406	0.0201	0.0137	0.0226	0.0017	0.0366	0.0362	0.1628	0.0028	0.0436	0.097	0.0145	0.0147	0.0049	0.001	0.0168	0.0082	0.1491	0.0256	0.1111	0.0424	0.0011
16	rs11645641	82116771	0.85	0.2244882202137	0.94	0.308944172156586	1.61872978103794	0.403125993137984	0.0088	0.0046	0.1019	0.0131	0.0407	0.0197	0.013	0.022	0.0029	0.0366	0.0365	0.1623	0.0028	0.0433	0.0974	0.014	0.014	0.0048	0.001	0.017	0.0076	0.1496	0.0256	0.111	0.0435	0.0011
16	rs75229831	82119400	0.85	0.2244882202137	0.93	0.346822133743557	1.73449595582293	0.4020907599526	0.0088	0.0047	0.1016	0.0132	0.0408	0.0196	0.0129	0.022	0.0032	0.0366	0.0369	0.1622	0.0028	0.0431	0.0975	0.014	0.0139	0.0049	0.001	0.0169	0.0075	0.1498	0.0257	0.111	0.0435	0.0012
16	rs2955155	82122358	0.86	0.193417951625055	0.93	0.346822133743557	1.82508020567925	0.402478886777698	0.0088	0.0047	0.101	0.0133	0.0409	0.0194	0.0128	0.0228	0.0034	0.0365	0.0373	0.1621	0.0028	0.043	0.0975	0.0139	0.0138	0.0049	0.001	0.0169	0.0074	0.1498	0.0257	0.111	0.0433	0.0012
16	rs8191225	82124999	0.86	0.193417951625055	0.93	0.346822133743557	1.89517213295557	0.364062267821493	0.0088	0.0047	0.1005	0.0133	0.0409	0.0194	0.0128	0.0231	0.0035	0.0365	0.0373	0.1623	0.0029	0.0429	0.0975	0.0138	0.0137	0.0049	0.0011	0.0169	0.0073	0.1498	0.0257	0.111	0.0432	0.0012
16	rs8182164	82127213	0.86	0.193417951625055	0.93	0.346822133743557	1.92238643933095	0.370115845543737	0.0088	0.0047	0.1005	0.0131	0.041	0.0193	0.0127	0.0231	0.0036	0.0368	0.0374	0.1622	0.0029	0.0428	0.0976	0.0138	0.0136	0.005	0.0011	0.0169	0.0073	0.1498	0.0258	0.111	0.0433	0.0012
16	rs59627556	82130477	0.86	0.193417951625055	0.93	0.346822133743557	2.00714527247426	0.410653169499924	0.0088	0.0047	0.1003	0.0132	0.0408	0.0192	0.0127	0.0231	0.0037	0.037	0.0374	0.1621	0.0029	0.0431	0.0979	0.0138	0.0136	0.005	0.0011	0.0168	0.0072	0.1495	0.0258	0.1109	0.0434	0.0012
16	rs77992939	82134597	0.86	0.193417951625055	0.93	0.346822133743557	2.01259459189627	0.424244502495123	0.0089	0.0048	0.1	0.0137	0.0405	0.0187	0.0127	0.023	0.0038	0.0375	0.0372	0.1617	0.0029	0.0436	0.0993	0.0136	0.0136	0.0049	0.0011	0.0168	0.007	0.1492	0.0258	0.1106	0.0432	0.0012
16	rs76320709	82136003	0.86	0.193417951625055	0.92	0.387761932740255	1.98395781848542	0.488463751739103	0.009	0.0047	0.0999	0.0138	0.0403	0.0186	0.0127	0.0229	0.0038	0.0377	0.0372	0.1615	0.0027	0.0437	0.0999	0.0134	0.0136	0.0049	0.001	0.0168	0.0068	0.1493	0.0261	0.1105	0.0432	0.0012
16	rs1364284	82136254	0.86	0.193417951625055	0.92	0.387761932740255	1.9571121020635	0.468545449525885	0.009	0.0047	0.0999	0.0138	0.0402	0.0186	0.0127	0.0229	0.0038	0.0377	0.0373	0.1615	0.0027	0.0437	0.1	0.0133	0.0136	0.0049	0.001	0.0168	0.0068	0.1493	0.0261	0.1105	0.0432	0.0012
16	rs4378606	82136748	0.86	0.193417951625055	0.93	0.346822133743557	1.9779814904096	0.445916567275182	0.009	0.0047	0.0999	0.0139	0.0402	0.0186	0.0128	0.0229	0.0038	0.0377	0.0372	0.1615	0.0027	0.0437	0.0998	0.0133	0.0136	0.005	0.001	0.0168	0.0068	0.1492	0.0261	0.1104	0.0433	0.0013
16	rs9940683	82139263	0.86	0.193417951625055	0.93	0.346822133743557	1.91691116022372	0.450712135089487	0.0091	0.0047	0.0998	0.0139	0.0403	0.0179	0.0126	0.023	0.0039	0.0379	0.0373	0.1614	0.0027	0.0438	0.1003	0.0132	0.0135	0.005	0.0011	0.0167	0.0067	0.149	0.0262	0.1105	0.0434	0.0013
16	rs10514528	82143541	0.87	0.165571370278195	0.93	0.346822133743557	1.88123386208354	0.422014660590019	0.0094	0.0048	0.0986	0.0142	0.0403	0.017	0.0125	0.0235	0.0039	0.0382	0.0376	0.1608	0.0028	0.044	0.1013	0.0132	0.013	0.005	0.0011	0.0168	0.0072	0.1482	0.0265	0.1101	0.044	0.0013
16	rs73604940	82145146	0.87	0.165571370278195	0.93	0.346822133743557	1.88112510741202	0.39525088067343	0.0095	0.0048	0.0986	0.0142	0.0401	0.017	0.0125	0.0237	0.004	0.0382	0.0377	0.1605	0.0028	0.0441	0.1014	0.0133	0.0128	0.0051	0.0012	0.0168	0.0072	0.1481	0.0266	0.11	0.0438	0.0013
16	rs7196050	82146144	0.87	0.165571370278195	0.93	0.346822133743557	1.8596340225572	0.427397900932292	0.0096	0.0048	0.0984	0.0142	0.04	0.0171	0.0125	0.0237	0.004	0.0382	0.0377	0.1604	0.0029	0.0441	0.1015	0.0134	0.0128	0.0051	0.0012	0.0168	0.0072	0.1481	0.0266	0.1099	0.0438	0.0013
16	rs889710	82146629	0.87	0.165571370278195	0.93	0.346822133743557	1.81046243284888	0.392935280557162	0.0096	0.0048	0.0982	0.0143	0.04	0.0172	0.0126	0.0238	0.004	0.0382	0.0377	0.1602	0.0029	0.0441	0.1016	0.0135	0.0127	0.0051	0.0012	0.0168	0.0072	0.1481	0.0266	0.1097	0.0438	0.0013
16	rs7192915	82148036	0.87	0.165571370278195	0.93	0.346822133743557	1.73872768661005	0.419526246986788	0.0096	0.0049	0.0977	0.0143	0.0399	0.0172	0.013	0.0239	0.0039	0.0383	0.0378	0.1597	0.003	0.0443	0.1017	0.0134	0.0128	0.005	0.0012	0.0168	0.0072	0.1484	0.0265	0.1094	0.0441	0.0013
16	rs79248546	82148282	0.87	0.165571370278195	0.93	0.346822133743557	1.73978618224274	0.418218156934874	0.0096	0.0049	0.0977	0.0143	0.0399	0.0172	0.013	0.024	0.0039	0.0383	0.0378	0.1597	0.003	0.0443	0.1017	0.0134	0.0128	0.005	0.0012	0.0168	0.0072	0.1485	0.0265	0.1093	0.0441	0.0013
16	rs7405231	82148404	0.87	0.165571370278195	0.93	0.346822133743557	1.73639978865631	0.420704473035851	0.0096	0.0049	0.0976	0.0142	0.0399	0.0172	0.013	0.024	0.0039	0.0383	0.0377	0.1596	0.003	0.0444	0.1018	0.0133	0.0128	0.005	0.0012	0.0168	0.0072	0.1485	0.0265	0.1093	0.0441	0.0013
16	rs117830459	82150839	0.88	0.140769569262351	0.93	0.346822133743557	1.73692876066338	0.325544399730845	0.0096	0.005	0.0972	0.0138	0.0397	0.0167	0.0132	0.0247	0.0041	0.0388	0.0383	0.159	0.0029	0.0447	0.1027	0.0132	0.0127	0.005	0.0011	0.0162	0.0071	0.1489	0.0266	0.1079	0.0448	0.0013
16	rs1158457	82153915	0.86	0.193417951625055	0.93	0.346822133743557	2.06836790599422	0.338409331429494	0.0094	0.0054	0.0958	0.0126	0.0391	0.0153	0.0137	0.0268	0.0045	0.0402	0.0405	0.1568	0.0027	0.0454	0.1035	0.0129	0.0124	0.0048	8e-04	0.0154	0.0068	0.1497	0.0269	0.1051	0.047	0.0014
16	rs7195778	82159665	0.86	0.193417951625055	0.93	0.346822133743557	1.97842397387911	0.253298491117694	0.0094	0.0054	0.0957	0.0127	0.039	0.0152	0.0137	0.027	0.0045	0.0402	0.0406	0.1567	0.0027	0.0455	0.1035	0.0129	0.0124	0.0048	8e-04	0.0154	0.0068	0.1495	0.027	0.1049	0.0471	0.0014
16	rs75010776	82160548	0.86	0.193417951625055	0.93	0.346822133743557	1.97787087473313	0.253185634953753	0.0094	0.0054	0.0957	0.0127	0.039	0.0152	0.0137	0.027	0.0045	0.0402	0.0406	0.1567	0.0027	0.0455	0.1035	0.0129	0.0124	0.0048	8e-04	0.0154	0.0068	0.1495	0.027	0.1049	0.0471	0.0014
16	rs117697381	82161279	0.86	0.193417951625055	0.93	0.346822133743557	1.97787087473313	0.253185634953753	0.0094	0.0054	0.0957	0.0127	0.039	0.0152	0.0137	0.027	0.0045	0.0402	0.0406	0.1567	0.0027	0.0455	0.1035	0.0129	0.0124	0.0048	8e-04	0.0154	0.0068	0.1495	0.027	0.1049	0.0471	0.0014
16	rs8048180	82165459	0.86	0.193417951625055	0.93	0.346822133743557	2.00014626244358	0.254427924721976	0.0094	0.0054	0.0957	0.0127	0.039	0.0152	0.0137	0.0269	0.0045	0.0402	0.0408	0.1567	0.0027	0.0455	0.1035	0.0129	0.0124	0.0048	8e-04	0.0154	0.0067	0.1495	0.027	0.1049	0.0472	0.0014
16	rs77942755	82171737	0.86	0.193417951625055	0.93	0.346822133743557	2.05782284709277	0.219096369421157	0.0096	0.0055	0.0951	0.0132	0.0386	0.0151	0.0138	0.0271	0.0045	0.0406	0.0413	0.1568	0.0023	0.046	0.1031	0.0129	0.0125	0.0048	8e-04	0.0154	0.0067	0.1486	0.0267	0.1051	0.0475	0.0016
16	rs12448665	82171863	0.86	0.193417951625055	0.93	0.346822133743557	2.03633962873793	0.217805015442632	0.0096	0.0055	0.0952	0.013	0.0386	0.0151	0.0138	0.0271	0.0045	0.0407	0.0413	0.1568	0.0023	0.046	0.1031	0.013	0.0125	0.0048	8e-04	0.0152	0.0067	0.1486	0.0267	0.1051	0.0475	0.0016
16	rs80136084	82180075	0.86	0.193417951625055	0.93	0.346822133743557	2.06803108594762	0.224069653087461	0.0096	0.0055	0.095	0.0131	0.0385	0.0151	0.0138	0.0271	0.0045	0.0407	0.0413	0.1569	0.0023	0.0461	0.1031	0.013	0.0123	0.0048	8e-04	0.0152	0.0067	0.1487	0.0267	0.1052	0.0475	0.0016
16	rs3751862	82182229	0.86	0.193417951625055	0.94	0.308944172156586	2.04215060517449	0.219096369421157	0.0095	0.0055	0.0949	0.0131	0.0385	0.0151	0.0141	0.0271	0.0045	0.0407	0.0413	0.1567	0.0023	0.0462	0.1031	0.013	0.0123	0.0048	8e-04	0.0152	0.0067	0.1487	0.0267	0.1051	0.0475	0.0016
16	rs16956572	82185580	0.86	0.193417951625055	0.94	0.308944172156586	2.07241116179892	0.231268441210747	0.0095	0.0055	0.0946	0.0131	0.0384	0.0152	0.0141	0.0273	0.0045	0.0407	0.0413	0.1567	0.0022	0.0466	0.103	0.0131	0.0123	0.0047	8e-04	0.0151	0.0068	0.1486	0.0266	0.1052	0.0476	0.0016
16	rs2967350	82196130	0.86	0.193417951625055	0.94	0.308944172156586	2.04673621451504	0.198011483840927	0.0095	0.0056	0.0944	0.0132	0.0383	0.0151	0.014	0.0273	0.0046	0.0408	0.0413	0.1565	0.0025	0.0466	0.1028	0.0132	0.0122	0.0045	8e-04	0.0151	0.0068	0.1486	0.0266	0.1053	0.0477	0.0016
16	rs62045961	82199723	0.86	0.193417951625055	0.94	0.308944172156586	2.07893078547153	0.170085720381327	0.0096	0.0056	0.0946	0.0133	0.0382	0.0149	0.0139	0.0275	0.0046	0.0408	0.0412	0.1564	0.0025	0.0466	0.103	0.0133	0.0122	0.0045	8e-04	0.015	0.0069	0.1486	0.0265	0.1053	0.0478	0.0017
16	rs12928375	82200011	0.86	0.193417951625055	0.95	0.274028283204826	2.08005554232552	0.174455164014898	0.0096	0.0056	0.0945	0.0133	0.0382	0.0149	0.0139	0.0275	0.0046	0.0408	0.0412	0.1563	0.0028	0.0466	0.103	0.0133	0.0122	0.0045	8e-04	0.015	0.0069	0.1485	0.0265	0.1053	0.0478	0.0017
16	rs115878512	82200708	0.86	0.193417951625055	0.94	0.308944172156586	2.05098933980023	0.177055151267119	0.0096	0.0056	0.0944	0.0133	0.0382	0.0149	0.0139	0.0275	0.0046	0.0408	0.0412	0.1563	0.0028	0.0466	0.103	0.0133	0.0123	0.0045	8e-04	0.015	0.0069	0.1486	0.0265	0.1053	0.0478	0.0018
16	rs61198904	82201519	0.86	0.193417951625055	0.94	0.308944172156586	2.05065346022751	0.176453972397721	0.0096	0.0056	0.0944	0.0133	0.0382	0.0149	0.0139	0.0275	0.0046	0.0408	0.0412	0.1563	0.0028	0.0466	0.1029	0.0133	0.0122	0.0045	8e-04	0.015	0.0069	0.1486	0.0265	0.1053	0.0478	0.0018
16	rs2303262	82203758	0.86	0.193417951625055	0.94	0.308944172156586	2.04326873143268	0.186258923627492	0.0096	0.0056	0.0944	0.0133	0.0381	0.0149	0.0138	0.0275	0.0046	0.0408	0.0412	0.1562	0.0028	0.0467	0.1029	0.0133	0.0123	0.0045	8e-04	0.015	0.0069	0.1487	0.0264	0.1055	0.0478	0.0018
16	rs2911378	82205031	0.86	0.193417951625055	0.94	0.308944172156586	2.04226240864949	0.184832558051395	0.0096	0.0056	0.0943	0.0134	0.0381	0.0149	0.0138	0.0275	0.0046	0.0407	0.0412	0.1561	0.0028	0.0467	0.1029	0.0134	0.0123	0.0045	8e-04	0.015	0.0069	0.1488	0.0264	0.1055	0.0478	0.0018
16	rs1987155	82211232	0.86	0.193417951625055	0.94	0.308944172156586	1.98539746710747	0.178259627940025	0.0095	0.0054	0.094	0.0134	0.0381	0.0148	0.0135	0.0275	0.0047	0.0406	0.0414	0.1558	0.0029	0.0468	0.1027	0.0137	0.0122	0.0044	0.001	0.015	0.007	0.1496	0.0263	0.1053	0.0479	0.0019
16	rs2911399	82213477	0.86	0.193417951625055	0.94	0.308944172156586	1.9974821241307	0.169591640529067	0.0095	0.0054	0.0938	0.0134	0.038	0.0148	0.0135	0.0275	0.0048	0.0406	0.0414	0.1558	0.0031	0.0468	0.1027	0.0138	0.0122	0.0044	0.001	0.015	0.007	0.1495	0.0262	0.1052	0.0479	0.0019
16	rs10871425	82219074	0.86	0.193417951625055	0.94	0.308944172156586	1.97422172278232	0.163897230217901	0.0095	0.0054	0.0938	0.0134	0.0376	0.0148	0.0134	0.0276	0.0048	0.0405	0.0415	0.1557	0.0031	0.0468	0.1026	0.014	0.0123	0.0044	0.001	0.0151	0.0071	0.1498	0.0261	0.1052	0.0477	0.002
16	rs72837030	82219617	0.86	0.193417951625055	0.94	0.308944172156586	2.00258943238573	0.159816591465539	0.0095	0.0054	0.0935	0.0134	0.0376	0.0148	0.0134	0.0276	0.0048	0.0405	0.0415	0.1557	0.0031	0.0468	0.1026	0.014	0.0123	0.0044	0.001	0.0151	0.0071	0.1498	0.0263	0.1052	0.0477	0.002
16	rs77523691	82220378	0.86	0.193417951625055	0.94	0.308944172156586	1.98783459295752	0.1553893040342	0.0095	0.0053	0.0936	0.0135	0.0374	0.0148	0.0134	0.0277	0.0048	0.0405	0.0416	0.1556	0.003	0.0469	0.1026	0.0141	0.0123	0.0044	0.0011	0.0151	0.0071	0.1497	0.0262	0.1052	0.0478	0.002
16	rs11859088	82222882	0.86	0.193417951625055	0.94	0.308944172156586	1.96130208200152	0.148455028124597	0.0096	0.0053	0.0938	0.0136	0.037	0.0149	0.0135	0.0278	0.0047	0.0405	0.0418	0.1553	0.0029	0.0472	0.1026	0.0142	0.0124	0.0044	0.0011	0.0151	0.0071	0.1494	0.026	0.1052	0.0478	0.002
16	rs1862819	82225566	0.86	0.193417951625055	0.93	0.346822133743557	1.91045714389272	0.142655642474505	0.0096	0.0051	0.094	0.0139	0.0366	0.0151	0.0136	0.0281	0.0047	0.0408	0.0423	0.1546	0.0027	0.0474	0.1025	0.0144	0.0125	0.0043	0.0012	0.0151	0.0072	0.1489	0.0257	0.1051	0.048	0.0019
16	rs2911410	82230026	0.86	0.193417951625055	0.93	0.346822133743557	1.86104246319735	0.149776079071407	0.0096	0.0051	0.094	0.0141	0.0361	0.0153	0.0138	0.0282	0.0047	0.0405	0.0424	0.1542	0.0027	0.0474	0.1024	0.0147	0.0126	0.0043	0.0013	0.0148	0.0072	0.1482	0.0255	0.1054	0.0487	0.002
16	rs118061934	82230074	0.86	0.193417951625055	0.92	0.387761932740255	1.85746790350885	0.147890154095013	0.0096	0.0051	0.094	0.0141	0.0361	0.0152	0.0137	0.0282	0.0047	0.0403	0.0425	0.1543	0.0027	0.0474	0.1025	0.0147	0.0126	0.0043	0.0013	0.0148	0.0072	0.1482	0.0255	0.1053	0.049	0.002
16	rs2967347	82256275	0.86	0.193417951625055	0.92	0.387761932740255	1.77175184126495	0.145732010383225	0.0098	0.005	0.0941	0.0145	0.0362	0.0157	0.014	0.0277	0.0047	0.0402	0.0424	0.1535	0.0025	0.0471	0.1028	0.0151	0.013	0.0043	0.0013	0.0152	0.0076	0.1473	0.0254	0.1059	0.048	0.0019
16	rs62046764	82259608	0.86	0.193417951625055	0.92	0.387761932740255	1.75749625028429	0.13960318846122	0.0098	0.005	0.0941	0.0145	0.0362	0.0157	0.014	0.0278	0.0047	0.0401	0.0423	0.1534	0.0025	0.0471	0.1027	0.0151	0.013	0.0044	0.0013	0.0152	0.0076	0.1473	0.0254	0.1059	0.0479	0.002
16	rs117210620	82264951	0.86	0.193417951625055	0.91	0.431857736337621	1.70907629686741	0.139418965422026	0.0097	0.005	0.094	0.0146	0.0364	0.0158	0.0141	0.0278	0.0047	0.0401	0.0423	0.1533	0.0025	0.0471	0.1027	0.0152	0.013	0.0047	0.0013	0.0153	0.0077	0.147	0.0254	0.106	0.0477	0.002
16	rs72837047	82266049	0.86	0.193417951625055	0.91	0.431857736337621	1.70224294231587	0.140340967751042	0.0097	0.005	0.0942	0.0147	0.0364	0.0158	0.0141	0.0278	0.0047	0.0401	0.0423	0.1533	0.0025	0.047	0.1026	0.0153	0.013	0.0047	0.0013	0.0153	0.0078	0.1469	0.0254	0.106	0.0477	0.002
16	rs2967334	82273152	0.85	0.2244882202137	0.91	0.431857736337621	1.59772627950682	0.126303135951984	0.0096	0.0049	0.0946	0.0148	0.0367	0.0159	0.014	0.0278	0.0047	0.0402	0.0422	0.1528	0.0025	0.0469	0.102	0.0153	0.013	0.0048	0.0014	0.0154	0.0083	0.1465	0.0253	0.1061	0.0473	0.002
16	rs62038279	82273507	0.85	0.2244882202137	0.91	0.431857736337621	1.59967833982751	0.126214354614854	0.0096	0.0049	0.0946	0.0148	0.0367	0.0159	0.0141	0.0278	0.0047	0.0402	0.0422	0.1528	0.0025	0.0469	0.102	0.0153	0.013	0.0048	0.0014	0.0154	0.0083	0.1465	0.0253	0.1061	0.0473	0.002
16	rs80140742	82274926	0.85	0.2244882202137	0.91	0.431857736337621	1.59967833982751	0.125770797248816	0.0096	0.0049	0.0946	0.0148	0.0367	0.0159	0.0141	0.0278	0.0047	0.0402	0.0422	0.1528	0.0025	0.0469	0.102	0.0153	0.013	0.0048	0.0014	0.0154	0.0083	0.1463	0.0253	0.1062	0.0474	0.002
16	rs116055029	82275848	0.85	0.2244882202137	0.91	0.431857736337621	0.72483722552804	0.105100556467389	0.0095	0.0049	0.0946	0.0149	0.0368	0.016	0.0142	0.0278	0.0015	0.0402	0.0421	0.1527	0.0025	0.0469	0.1018	0.0154	0.013	0.0064	0.0014	0.0155	0.0083	0.1462	0.0254	0.1061	0.0489	0.0021
16	rs117604355	82276031	0.85	0.2244882202137	0.91	0.431857736337621	0.721547318476525	0.103861291198418	0.0095	0.0049	0.0946	0.0149	0.0368	0.016	0.0142	0.0278	0.0015	0.0402	0.0421	0.1527	0.0024	0.0469	0.1018	0.0154	0.013	0.0064	0.0014	0.0155	0.0083	0.1462	0.0254	0.1061	0.0489	0.0021
16	rs9931857	82276396	0.85	0.2244882202137	0.89	0.529866637543626	0.732414070553289	0.103202680493299	0.0095	0.0049	0.0945	0.0149	0.0368	0.016	0.0142	0.0278	0.0015	0.0402	0.0421	0.1529	0.0024	0.0469	0.1017	0.0154	0.013	0.0064	0.0014	0.0155	0.0083	0.1461	0.0254	0.1062	0.0489	0.0021
16	rs1844722	82277990	0.85	0.2244882202137	0.9	0.479198205640863	0.776053429716797	0.102791874711138	0.0095	0.0048	0.0946	0.0149	0.0369	0.0161	0.0144	0.0278	0.0015	0.0404	0.0424	0.1528	0.0023	0.0469	0.1014	0.0154	0.0131	0.0064	0.0014	0.0155	0.0084	0.1459	0.0254	0.1059	0.0489	0.0021
16	rs8051215	82280093	0.85	0.2244882202137	0.9	0.479198205640863	0.698041580704141	0.0938378485077095	0.0092	0.0045	0.0948	0.016	0.0372	0.0169	0.0158	0.0274	0.0015	0.0418	0.0417	0.1494	0.0026	0.0478	0.1008	0.0159	0.014	0.0065	0.0016	0.0163	0.0089	0.1448	0.0251	0.1044	0.0482	0.002
16	rs1844723	82280990	0.85	0.2244882202137	0.9	0.479198205640863	0.704458201180537	0.109104213789903	0.0092	0.0045	0.0944	0.0162	0.0371	0.0169	0.0161	0.0274	0.0016	0.0416	0.0418	0.1496	0.0026	0.0477	0.1009	0.0163	0.0142	0.0064	0.0016	0.0164	0.009	0.1446	0.0248	0.1045	0.0479	0.002
16	rs931456	82282547	0.85	0.2244882202137	0.9	0.479198205640863	0.69892507523953	0.113591350677242	0.0091	0.0045	0.0942	0.0163	0.0377	0.017	0.0172	0.0274	0.0016	0.0411	0.0418	0.149	0.0027	0.0476	0.1009	0.0165	0.0142	0.0065	0.0016	0.0164	0.0091	0.1444	0.0246	0.1041	0.0476	0.002
16	rs4366703	82282912	0.85	0.2244882202137	0.9	0.479198205640863	0.718114957465606	0.116678387763124	0.0091	0.0044	0.0943	0.0162	0.0377	0.017	0.0172	0.0274	0.0015	0.0412	0.0418	0.149	0.0026	0.0477	0.1006	0.0164	0.0142	0.0064	0.0016	0.0164	0.0091	0.1448	0.0246	0.1042	0.0477	0.002
16	rs76892616	82283468	0.85	0.2244882202137	0.9	0.479198205640863	0.720949865381755	0.121279973499453	0.0091	0.0044	0.0944	0.0161	0.0377	0.0169	0.0171	0.0274	0.0016	0.0412	0.0418	0.1489	0.0027	0.0477	0.1002	0.0164	0.0141	0.0064	0.0016	0.0164	0.0091	0.1452	0.0246	0.1043	0.0477	0.002
16	rs4371145	82289917	0.85	0.2244882202137	0.9	0.479198205640863	0.730460269891231	0.141172662653769	0.0092	0.0044	0.0946	0.0159	0.0376	0.0167	0.017	0.0274	0.0016	0.0413	0.0418	0.1489	0.0027	0.0477	0.0992	0.0164	0.014	0.0064	0.0015	0.0165	0.0092	0.1463	0.0246	0.1045	0.0475	0.0021
16	rs62038291	82290413	0.85	0.2244882202137	0.9	0.479198205640863	0.737610313386653	0.147420018860271	0.0092	0.0044	0.0946	0.0159	0.0376	0.0167	0.017	0.0274	0.0016	0.0413	0.0418	0.1489	0.0027	0.0477	0.0992	0.0164	0.014	0.0064	0.0015	0.0165	0.0092	0.1464	0.0246	0.1044	0.0475	0.0021
16	rs62038294	82291753	0.85	0.2244882202137	0.9	0.479198205640863	0.737685740253438	0.141820772762153	0.0092	0.0044	0.0947	0.0158	0.0376	0.0167	0.017	0.0274	0.0016	0.0413	0.0418	0.1488	0.0027	0.0477	0.0992	0.0164	0.014	0.0064	0.0015	0.0165	0.0092	0.1465	0.0246	0.1044	0.0475	0.0021
16	rs35812977	82294753	0.85	0.2244882202137	0.9	0.479198205640863	0.761460652175752	0.2135186814323	0.0091	0.0045	0.0945	0.0156	0.0376	0.0166	0.017	0.0274	0.0016	0.0413	0.0419	0.1488	0.0026	0.0477	0.0991	0.0163	0.014	0.0064	0.0015	0.0165	0.0092	0.1473	0.0247	0.1042	0.0475	0.0021
16	rs62038298	82295997	0.85	0.2244882202137	0.9	0.479198205640863	0.749114110754827	0.218127618961104	0.0091	0.0045	0.0944	0.0155	0.0376	0.0166	0.017	0.0274	0.0016	0.0413	0.0419	0.1487	0.0026	0.0476	0.0991	0.0163	0.0139	0.0063	0.0015	0.0165	0.0095	0.1473	0.0247	0.1042	0.0475	0.0021
16	rs2873562	82298448	0.85	0.2244882202137	0.91	0.431857736337621	0.585133109079797	0.2803665557511	0.0089	0.0046	0.0932	0.0155	0.0376	0.0169	0.0174	0.0273	0.0016	0.041	0.0423	0.1482	0.0025	0.0475	0.0995	0.0164	0.0142	0.006	0.0015	0.0167	0.0098	0.1475	0.0252	0.104	0.0476	0.002
16	rs8049212	82299234	0.85	0.2244882202137	0.91	0.431857736337621	0.629909354034476	0.217482568807667	0.0087	0.0046	0.0931	0.0155	0.0375	0.0168	0.0174	0.0271	0.0016	0.0406	0.0427	0.1483	0.0025	0.0476	0.0998	0.0163	0.0141	0.0062	0.0014	0.0167	0.0099	0.1473	0.0253	0.1044	0.0474	0.0018
16	rs7187937	82302816	0.86	0.193417951625055	0.92	0.387761932740255	0.80983664108405	0.173060705414726	0.0091	0.0047	0.0931	0.0155	0.0359	0.0169	0.0176	0.0252	0.0014	0.0434	0.0425	0.1452	0.0022	0.0496	0.1009	0.0167	0.0142	0.0063	0.0015	0.0178	0.0116	0.1463	0.025	0.1035	0.0465	0.0016
16	rs16956940	82303212	0.86	0.193417951625055	0.92	0.387761932740255	0.807010698603789	0.15971987726673	0.0092	0.0047	0.0929	0.0155	0.0358	0.017	0.0176	0.0248	0.0014	0.0438	0.0426	0.1449	0.0022	0.0498	0.1011	0.0168	0.0143	0.0064	0.0015	0.018	0.0118	0.1461	0.0249	0.1033	0.0465	0.0016
16	rs2932820	82304427	0.85	0.2244882202137	0.92	0.387761932740255	0.819129241424845	0.173657854471256	0.0092	0.0047	0.0925	0.0155	0.0356	0.017	0.0176	0.0247	0.0014	0.044	0.0428	0.1447	0.0022	0.05	0.1015	0.0169	0.0143	0.0064	0.0015	0.0182	0.0122	0.1457	0.0246	0.1033	0.0465	0.0017
16	rs35787451	82306191	0.85	0.2244882202137	0.92	0.387761932740255	0.837611612814713	0.219311838498192	0.0093	0.0047	0.0926	0.0155	0.0355	0.0168	0.0175	0.0247	0.0014	0.0441	0.0428	0.1446	0.0022	0.0501	0.1018	0.0168	0.0144	0.0064	0.0015	0.0183	0.0124	0.1452	0.0247	0.1035	0.0463	0.0017
16	rs1826243	82306994	0.86	0.193417951625055	0.92	0.387761932740255	0.843358541962014	0.21245149490782	0.0093	0.0047	0.0926	0.0154	0.0355	0.0167	0.0175	0.0246	0.0013	0.0444	0.0428	0.1444	0.0022	0.0502	0.1018	0.0168	0.0144	0.0064	0.0015	0.0183	0.0124	0.145	0.0246	0.1038	0.0463	0.0017
16	rs72837079	82308698	0.86	0.193417951625055	0.92	0.387761932740255	0.73248926272391	0.151860496844653	0.0093	0.0048	0.0915	0.015	0.0355	0.0166	0.0172	0.0245	0.0013	0.0458	0.0433	0.1424	0.0024	0.0506	0.1026	0.0168	0.0144	0.0061	0.0015	0.0186	0.013	0.1437	0.0253	0.104	0.0464	0.0017
16	rs77123369	82310327	0.87	0.165571370278195	0.92	0.387761932740255	0.489498050519832	0.126836312387972	0.0094	0.0048	0.0902	0.0145	0.0356	0.0164	0.0168	0.0244	0.0014	0.0477	0.0442	0.1393	0.0024	0.0514	0.1036	0.0168	0.0146	0.0059	0.0017	0.0192	0.0137	0.1419	0.0263	0.104	0.0465	0.0018
16	rs2873563	82312371	0.87	0.165571370278195	0.92	0.387761932740255	0.51272647122265	0.16663773850418	0.0094	0.0051	0.0884	0.0138	0.0362	0.0162	0.0162	0.0243	0.0015	0.05	0.0452	0.1359	0.0023	0.0518	0.1046	0.017	0.0146	0.0063	0.0017	0.0198	0.0145	0.1396	0.0279	0.104	0.0461	0.0018
16	rs2317832	82314281	0.87	0.165571370278195	0.92	0.387761932740255	0.489560469013711	0.163994830110435	0.0095	0.0052	0.0884	0.0137	0.0364	0.0162	0.0161	0.0243	0.0015	0.0506	0.0453	0.1353	0.0023	0.0516	0.1047	0.017	0.0146	0.0065	0.0017	0.02	0.0147	0.1392	0.0279	0.1037	0.0461	0.0019
16	rs75073617	82314395	0.87	0.165571370278195	0.92	0.387761932740255	0.486506482663674	0.164971953040269	0.0095	0.0052	0.0884	0.0137	0.0364	0.0162	0.0161	0.0243	0.0015	0.0506	0.0454	0.1353	0.0023	0.0516	0.1047	0.017	0.0146	0.0065	0.0017	0.02	0.0147	0.1392	0.028	0.1037	0.0461	0.0019
16	rs12919173	82314708	0.87	0.165571370278195	0.91	0.431857736337621	0.473399934607274	0.156443977835024	0.0095	0.0052	0.0884	0.0137	0.0365	0.0162	0.0161	0.0243	0.0015	0.0507	0.0454	0.1352	0.0023	0.0516	0.1047	0.017	0.0145	0.0065	0.0017	0.0199	0.0147	0.1392	0.028	0.1037	0.046	0.002
16	rs1080315	82315008	0.87	0.165571370278195	0.92	0.387761932740255	0.443476921688526	0.110704851781014	0.0095	0.0052	0.0885	0.0137	0.0365	0.0162	0.0161	0.0243	0.0015	0.0507	0.0455	0.1351	0.0023	0.0517	0.1047	0.017	0.0145	0.0066	0.0017	0.0199	0.0148	0.1393	0.028	0.1036	0.046	0.002
16	rs2932824	82315143	0.87	0.165571370278195	0.92	0.387761932740255	0.42872939615072	0.10551490772154	0.0095	0.0052	0.0885	0.0137	0.0366	0.0162	0.0161	0.0243	0.0015	0.0507	0.0455	0.1351	0.0023	0.0516	0.1047	0.017	0.0145	0.0066	0.0017	0.0199	0.0148	0.1393	0.028	0.1036	0.046	0.002
16	rs8049624	82321084	0.86	0.193417951625055	0.92	0.387761932740255	0.352934027769271	0.0730826690391564	0.0096	0.0051	0.0889	0.0135	0.0368	0.0164	0.0161	0.0244	0.0017	0.0511	0.0457	0.1324	0.0024	0.0513	0.1057	0.0168	0.0143	0.0065	0.0017	0.0201	0.0144	0.1403	0.0282	0.1036	0.0459	0.0019
16	rs28618260	82321260	0.86	0.193417951625055	0.92	0.387761932740255	0.358523377513958	0.0910031626016865	0.0096	0.0051	0.0889	0.0135	0.0368	0.0164	0.0161	0.0244	0.0017	0.0511	0.0457	0.1324	0.0024	0.0513	0.1057	0.0168	0.0142	0.0065	0.0017	0.0201	0.0144	0.1404	0.0282	0.1036	0.0459	0.0019
16	rs117263409	82326246	0.86	0.193417951625055	0.93	0.346822133743557	0.351980391760497	0.0637503875308753	0.0097	0.0052	0.0891	0.0133	0.037	0.0164	0.016	0.0245	0.0018	0.0514	0.0459	0.1317	0.0023	0.051	0.1054	0.0169	0.014	0.0066	0.0017	0.0201	0.0145	0.1405	0.0283	0.1034	0.046	0.002
16	rs2906804	82335001	0.86	0.193417951625055	0.92	0.387761932740255	0.315231090050297	0.0404340865136578	0.0097	0.0053	0.0893	0.013	0.0371	0.0164	0.0159	0.0247	0.0018	0.0518	0.0463	0.131	0.0023	0.0504	0.1051	0.017	0.0136	0.0065	0.0018	0.0202	0.0146	0.141	0.0284	0.1033	0.0461	0.002
16	rs2906802	82345583	0.86	0.193417951625055	0.92	0.387761932740255	0.295521825926244	0.0263727285209235	0.0097	0.0053	0.0895	0.0129	0.0372	0.0165	0.0159	0.0248	0.0018	0.052	0.0465	0.1307	0.0023	0.0502	0.1049	0.0169	0.0136	0.0065	0.0018	0.0203	0.0146	0.1413	0.0284	0.1032	0.0462	0.002
16	rs62038319	82363956	0.86	0.193417951625055	0.92	0.387761932740255	0.310501004213114	0.0300864075454566	0.0096	0.0053	0.0896	0.0129	0.0373	0.0164	0.0158	0.0248	0.0018	0.052	0.0467	0.1302	0.0023	0.0505	0.105	0.0167	0.0135	0.0065	0.0017	0.0203	0.0147	0.1413	0.0286	0.1031	0.0461	0.002
16	rs75208899	82365997	0.86	0.193417951625055	0.94	0.308944172156586	0.308471242240771	0.0316058930105514	0.0096	0.0052	0.0897	0.0128	0.0374	0.0164	0.0158	0.0248	0.0018	0.052	0.0467	0.13	0.0023	0.0505	0.105	0.0167	0.0135	0.0066	0.0017	0.0203	0.0147	0.1413	0.0287	0.1031	0.0461	0.002
16	rs8048154	82372012	0.86	0.193417951625055	0.94	0.308944172156586	0.299108252756588	0.0339755053583509	0.0097	0.0053	0.0898	0.0127	0.0376	0.0164	0.0156	0.0248	0.002	0.052	0.047	0.1293	0.0023	0.0507	0.1049	0.0168	0.0134	0.0066	0.0016	0.0204	0.0147	0.1408	0.0289	0.1032	0.0462	0.0019
16	rs4087296	82377781	0.85	0.2244882202137	0.94	0.308944172156586	0.300617506962699	0.0286018294494998	0.0098	0.0053	0.09	0.0127	0.0379	0.0163	0.0155	0.0247	0.0021	0.052	0.0472	0.1288	0.0023	0.0508	0.1047	0.0168	0.0133	0.0067	0.0015	0.0205	0.0148	0.1403	0.0292	0.1034	0.0463	0.0019
16	rs4082514	82379953	0.85	0.2244882202137	0.96	0.241969076141015	0.307779762276881	0.0267383323651783	0.0098	0.0053	0.0901	0.0126	0.0379	0.0164	0.0155	0.0247	0.0021	0.052	0.0473	0.1287	0.0023	0.0509	0.1047	0.0168	0.0133	0.0067	0.0014	0.0206	0.0148	0.1404	0.0292	0.1034	0.0461	0.0019
16	rs117621660	82380285	0.85	0.2244882202137	0.96	0.241969076141015	0.308520665028813	0.0279429009047389	0.0098	0.0053	0.0901	0.0126	0.0379	0.0164	0.0155	0.0247	0.0021	0.052	0.0473	0.1287	0.0023	0.0509	0.1047	0.0168	0.0133	0.0067	0.0014	0.0206	0.0148	0.1404	0.0292	0.1034	0.0461	0.0019
16	rs1826240	82396034	0.85	0.2244882202137	0.96	0.241969076141015	0.286466421706209	0.0249341414783909	0.0094	0.0052	0.0903	0.0125	0.0383	0.0167	0.0156	0.0247	0.0022	0.0518	0.0474	0.1285	0.0022	0.0513	0.1041	0.0169	0.0133	0.0066	0.0012	0.0207	0.0149	0.1398	0.0293	0.1035	0.0464	0.0018
16	rs4569267	82396097	0.85	0.2244882202137	0.96	0.241969076141015	0.293978064471522	0.0289339893107652	0.0094	0.0052	0.0903	0.0125	0.0383	0.0167	0.0156	0.0246	0.0022	0.0518	0.0474	0.1284	0.0022	0.0513	0.1041	0.0169	0.0133	0.0066	0.0012	0.0207	0.0149	0.1398	0.0293	0.1036	0.0464	0.0018
16	rs9924011	82399575	0.86	0.193417951625055	0.96	0.241969076141015	0.327603220590217	0.0355814236323044	0.0089	0.0049	0.0902	0.0121	0.0392	0.0162	0.0159	0.0233	0.0023	0.0527	0.0481	0.1273	0.0023	0.0512	0.1028	0.017	0.0133	0.0066	0.0013	0.021	0.015	0.1404	0.0297	0.1058	0.0459	0.0016
16	rs17809977	82400125	0.86	0.193417951625055	0.96	0.241969076141015	0.318790783099214	0.0276161393946916	0.0089	0.0049	0.0902	0.0121	0.0392	0.0162	0.0159	0.0233	0.0023	0.0527	0.0482	0.1273	0.0023	0.0512	0.1028	0.017	0.0133	0.0066	0.0013	0.021	0.015	0.1405	0.0297	0.1059	0.0458	0.0016
16	rs75841722	82401259	0.86	0.193417951625055	0.96	0.241969076141015	0.320704595718918	0.035686195080302	0.0089	0.0049	0.0902	0.0121	0.0395	0.0161	0.0159	0.0231	0.0023	0.0527	0.0482	0.1272	0.0023	0.0512	0.1026	0.0171	0.0132	0.0066	0.0013	0.0209	0.0149	0.1406	0.0297	0.1059	0.0458	0.0016
16	rs16957153	82402782	0.86	0.193417951625055	0.96	0.241969076141015	0.316381929845692	0.0345414593067033	0.0089	0.0049	0.0903	0.0121	0.0396	0.0161	0.0159	0.0231	0.0023	0.0527	0.0482	0.1272	0.0023	0.0512	0.1025	0.0172	0.0132	0.0065	0.0013	0.0209	0.0149	0.1407	0.0297	0.1059	0.0457	0.0015
16	rs9925104	82402803	0.86	0.193417951625055	0.96	0.241969076141015	0.316181625389904	0.0342836759910563	0.0089	0.0049	0.0903	0.0121	0.0396	0.0161	0.0159	0.0231	0.0023	0.0527	0.0482	0.1272	0.0023	0.0512	0.1025	0.0172	0.0132	0.0065	0.0013	0.0209	0.0149	0.1407	0.0297	0.1059	0.0457	0.0015
16	rs72840219	82403706	0.86	0.193417951625055	0.96	0.241969076141015	0.31813743772189	0.0358961595989306	0.0089	0.0049	0.0903	0.0121	0.0396	0.0162	0.016	0.023	0.0023	0.0527	0.0482	0.1272	0.0023	0.0512	0.1025	0.0172	0.0132	0.0065	0.0013	0.0209	0.0149	0.1407	0.0297	0.106	0.0457	0.0015
16	rs111338086	82403873	0.86	0.193417951625055	0.96	0.241969076141015	0.321966959486064	0.0401018709599281	0.0089	0.0049	0.0903	0.0121	0.0396	0.0162	0.016	0.023	0.0023	0.0527	0.0482	0.1272	0.0023	0.0512	0.1025	0.0172	0.0132	0.0065	0.0013	0.0209	0.0149	0.1406	0.0297	0.106	0.0457	0.0015
16	rs4476170	82408873	0.86	0.193417951625055	0.96	0.241969076141015	0.317886338440811	0.0425666138932517	0.0085	0.0046	0.0905	0.012	0.0398	0.0165	0.0164	0.0226	0.0023	0.0531	0.0495	0.127	0.0023	0.051	0.1022	0.0175	0.0133	0.0064	0.0016	0.0206	0.0151	0.1396	0.0296	0.1053	0.046	0.0015
16	rs35202705	82411981	0.87	0.165571370278195	0.96	0.241969076141015	0.341682548252216	0.0725820932031408	0.0079	0.0044	0.089	0.0119	0.0408	0.0168	0.0166	0.0222	0.0023	0.0531	0.0515	0.1273	0.0023	0.0513	0.1025	0.0175	0.0141	0.0063	0.0017	0.0203	0.0153	0.139	0.03	0.1038	0.0457	0.0014
16	rs12929911	82413295	0.87	0.165571370278195	0.96	0.241969076141015	0.344451575133065	0.121542442756729	0.0074	0.0042	0.0874	0.0118	0.0414	0.017	0.0172	0.0227	0.0019	0.0541	0.0528	0.1257	0.0024	0.0517	0.1039	0.018	0.0147	0.006	0.0019	0.02	0.0152	0.1375	0.0311	0.1021	0.0457	0.0013
16	rs72823544	82413303	0.87	0.165571370278195	0.96	0.241969076141015	0.344399222231661	0.122682269843163	0.0074	0.0041	0.0873	0.0118	0.0414	0.017	0.0172	0.0227	0.0019	0.0541	0.0528	0.1256	0.0024	0.0517	0.1039	0.018	0.0147	0.006	0.0019	0.02	0.0152	0.1375	0.0311	0.1022	0.0457	0.0013
16	rs4782560	82413536	0.87	0.165571370278195	0.96	0.241969076141015	0.247390441555522	0.150627545670287	0.0072	0.004	0.0879	0.0118	0.0414	0.017	0.0173	0.0228	0.0019	0.0541	0.0523	0.1261	0.0024	0.0519	0.105	0.018	0.0148	0.0052	0.0015	0.0201	0.0149	0.1372	0.0312	0.1021	0.0455	0.0013
16	rs75306859	82416124	0.87	0.165571370278195	0.96	0.241969076141015	0.241548379322316	0.143678453793877	0.0074	0.004	0.0896	0.0116	0.0421	0.0168	0.017	0.023	0.0018	0.0541	0.0523	0.1248	0.0023	0.0519	0.106	0.0172	0.0146	0.0052	0.0019	0.0201	0.0149	0.1363	0.031	0.1022	0.0456	0.0011
16	rs28571730	82417730	0.87	0.165571370278195	0.96	0.241969076141015	0.237281570775308	0.151196152137267	0.0074	0.004	0.0897	0.0115	0.0422	0.0168	0.017	0.023	0.0018	0.0541	0.0523	0.1247	0.0023	0.0519	0.106	0.0171	0.0145	0.0052	0.0019	0.0201	0.0149	0.1363	0.031	0.1022	0.0456	0.0011
16	rs4547324	82421015	0.87	0.165571370278195	0.96	0.241969076141015	0.219524090682521	0.149681578749105	0.0074	0.004	0.0899	0.0115	0.0426	0.0167	0.0169	0.0232	0.0017	0.0541	0.0522	0.1242	0.0023	0.0519	0.1062	0.0173	0.0144	0.0052	0.002	0.0202	0.0149	0.1362	0.0311	0.1021	0.0455	0.001
16	rs28485274	82422940	0.87	0.165571370278195	0.96	0.241969076141015	0.218621560799673	0.153192312773766	0.007	0.004	0.0903	0.0114	0.0428	0.0166	0.017	0.0233	0.0017	0.0543	0.052	0.1241	0.0023	0.0519	0.1066	0.0174	0.0143	0.0051	0.0021	0.0202	0.015	0.1362	0.0312	0.1018	0.0455	0.001
16	rs4782872	82429066	0.87	0.165571370278195	0.96	0.241969076141015	0.174889101414444	0.156732056753697	0.0066	0.004	0.0908	0.0112	0.0436	0.0165	0.017	0.0232	0.002	0.054	0.0516	0.1226	0.0023	0.0517	0.1077	0.0172	0.0143	0.0047	0.0024	0.0202	0.015	0.1364	0.0315	0.1017	0.0455	0.0011
16	rs76323194	82430418	0.87	0.165571370278195	0.96	0.241969076141015	0.140231825672299	0.173160180601383	0.0063	0.0041	0.0908	0.0113	0.0443	0.0163	0.0171	0.0236	0.0019	0.0539	0.0516	0.1215	0.0024	0.0514	0.1085	0.0171	0.0139	0.0047	0.0024	0.0204	0.015	0.1362	0.0319	0.1009	0.0459	0.0011
16	rs117333991	82430501	0.87	0.165571370278195	0.96	0.241969076141015	0.139409600552115	0.180475142799252	0.0062	0.0041	0.0908	0.0113	0.0443	0.0163	0.0171	0.0236	0.0019	0.0539	0.0517	0.1215	0.0024	0.0514	0.1086	0.0171	0.0139	0.0047	0.0025	0.0204	0.015	0.1362	0.0319	0.1009	0.0459	0.0011
16	rs4060645	82435920	0.86	0.193417951625055	0.97	0.212655582583661	0.109315364069421	0.17997078875918	0.0057	0.0043	0.0906	0.011	0.0451	0.0159	0.0173	0.0241	0.0018	0.0535	0.0518	0.1209	0.003	0.0508	0.1098	0.0172	0.0136	0.0046	0.0025	0.0206	0.0151	0.1359	0.0323	0.0999	0.0464	0.0012
16	rs11643910	82439714	0.86	0.193417951625055	0.97	0.212655582583661	0.0979694721151993	0.154528282011522	0.0057	0.0044	0.0905	0.0111	0.0451	0.0159	0.0174	0.0241	0.0018	0.0534	0.0517	0.121	0.0031	0.0506	0.1099	0.0171	0.0135	0.0046	0.0025	0.0206	0.0151	0.1359	0.0324	0.0997	0.0464	0.0013
16	rs112285408	82442639	0.86	0.193417951625055	0.98	0.18597139562509	0.0960488305424393	0.14451726923519	0.0057	0.0044	0.0904	0.0111	0.0452	0.0159	0.0175	0.0241	0.0018	0.0534	0.0516	0.121	0.0032	0.0505	0.1099	0.0171	0.0135	0.0047	0.0025	0.0206	0.0151	0.1359	0.0324	0.0996	0.0464	0.0013
16	rs78239862	82448841	0.86	0.193417951625055	0.98	0.18597139562509	0.0836125066048317	0.128262199424977	0.0057	0.0045	0.0902	0.0113	0.0454	0.0158	0.0177	0.0241	0.0019	0.0533	0.0515	0.1211	0.0034	0.0502	0.1099	0.0171	0.0134	0.0048	0.0025	0.0205	0.0151	0.1358	0.0325	0.0993	0.0464	0.0014
16	rs4782903	82449340	0.86	0.193417951625055	0.98	0.18597139562509	0.0820349653370204	0.116506062240943	0.0057	0.0045	0.0902	0.0113	0.0454	0.0158	0.0177	0.0242	0.0019	0.0533	0.0515	0.1211	0.0035	0.0502	0.1099	0.0171	0.0134	0.0048	0.0025	0.0205	0.0151	0.1359	0.0325	0.0993	0.0463	0.0014
16	rs78432424	82451112	0.86	0.193417951625055	0.98	0.18597139562509	0.0792259150122261	0.104686835934905	0.0057	0.0044	0.0901	0.0111	0.0455	0.0158	0.0178	0.0242	0.0019	0.0531	0.0514	0.1212	0.0038	0.0498	0.1101	0.017	0.0135	0.0048	0.0025	0.0205	0.0151	0.1357	0.0327	0.099	0.0467	0.0015
16	rs6565018	82454743	0.86	0.193417951625055	0.97	0.212655582583661	0.0734560747079395	0.0899880188312368	0.0057	0.0044	0.0899	0.0112	0.0454	0.0157	0.0178	0.0243	0.0019	0.053	0.0514	0.1213	0.004	0.0496	0.1102	0.017	0.0137	0.0048	0.0025	0.0205	0.0151	0.1355	0.0327	0.0989	0.0468	0.0016
16	rs72823578	82455441	0.86	0.193417951625055	0.97	0.212655582583661	0.0690986210433048	0.0852093269808198	0.0057	0.0044	0.0896	0.0112	0.0454	0.0157	0.0178	0.0244	0.0019	0.053	0.0514	0.1214	0.004	0.0496	0.1102	0.0169	0.0137	0.0048	0.0025	0.0205	0.0151	0.1356	0.033	0.0989	0.0468	0.0016
16	rs35686847	82466254	0.86	0.193417951625055	0.97	0.212655582583661	0.0789595448240101	0.0708766457271976	0.0056	0.0046	0.0889	0.0111	0.0455	0.0156	0.0178	0.0244	0.002	0.0531	0.0518	0.1223	0.0044	0.0489	0.1104	0.0165	0.0136	0.005	0.0025	0.0204	0.0151	0.136	0.0333	0.0988	0.046	0.0017
16	rs17817309	82473824	0.86	0.193417951625055	0.96	0.241969076141015	0.0864254188507299	0.0666870160344164	0.0058	0.0049	0.0887	0.0107	0.0453	0.015	0.0176	0.0241	0.0019	0.0535	0.0519	0.122	0.0049	0.0486	0.1124	0.0164	0.0131	0.005	0.0024	0.0201	0.0148	0.1363	0.0337	0.0982	0.0456	0.0021
16	rs11150465	82474501	0.86	0.193417951625055	0.96	0.241969076141015	0.102561461633211	0.0671011813753681	0.0058	0.005	0.0888	0.0104	0.0453	0.015	0.0176	0.0241	0.0019	0.0536	0.0519	0.1221	0.005	0.0486	0.1126	0.0164	0.013	0.005	0.0024	0.02	0.0148	0.1364	0.0339	0.0981	0.0456	0.0021
16	rs1424053	82476273	0.86	0.193417951625055	0.96	0.241969076141015	0.105731554993845	0.0624035290588065	0.0059	0.005	0.0888	0.0103	0.0452	0.015	0.0176	0.0241	0.0019	0.0536	0.0518	0.1219	0.0051	0.0485	0.1128	0.0164	0.0128	0.005	0.0025	0.02	0.0147	0.1363	0.034	0.0984	0.0453	0.0021
16	rs58050926	82479689	0.86	0.193417951625055	0.96	0.241969076141015	0.0962750294678621	0.0590243768754411	0.006	0.0051	0.089	0.0103	0.045	0.0149	0.0176	0.0241	0.0023	0.0534	0.0517	0.1216	0.0053	0.0484	0.1133	0.0164	0.0121	0.0051	0.0025	0.02	0.0147	0.1358	0.0341	0.0988	0.0449	0.0024
16	rs1424055	82482458	0.86	0.193417951625055	0.96	0.241969076141015	0.146003608330289	0.0492546460826424	0.0068	0.0055	0.0876	0.01	0.0456	0.0148	0.0173	0.0241	0.0028	0.0535	0.0517	0.1198	0.0064	0.0465	0.1141	0.0156	0.0119	0.006	0.0031	0.0201	0.0148	0.1353	0.0347	0.0996	0.0445	0.0027
16	rs12931892	82482518	0.86	0.193417951625055	0.97	0.212655582583661	0.152879782097282	0.0465631767339599	0.0068	0.0054	0.0874	0.01	0.0456	0.0148	0.0173	0.0241	0.0028	0.0534	0.0517	0.12	0.0065	0.0463	0.114	0.0155	0.0119	0.0061	0.0032	0.0201	0.0148	0.1353	0.0347	0.1	0.0445	0.0027
16	rs767018	82484707	0.87	0.165571370278195	0.97	0.212655582583661	0.189025114428486	0.0725820932031408	0.0079	0.0055	0.0876	0.0099	0.0462	0.0147	0.0169	0.0232	0.0024	0.0533	0.0509	0.121	0.0069	0.0439	0.1145	0.0146	0.0116	0.0066	0.0032	0.0197	0.0147	0.1376	0.0349	0.1007	0.0436	0.0032
16	rs8060446	82486336	0.88	0.140769569262351	0.97	0.212655582583661	0.163945725853488	0.066618092830441	0.008	0.0055	0.0877	0.0098	0.0462	0.0147	0.0169	0.0231	0.0026	0.0532	0.0509	0.1208	0.0069	0.0439	0.1144	0.0146	0.0117	0.0066	0.0033	0.0197	0.0145	0.1377	0.0349	0.1007	0.0435	0.0033
16	rs16957435	82488109	0.88	0.140769569262351	0.96	0.241969076141015	0.155258441833326	0.0706646464046577	0.0079	0.0055	0.0877	0.0098	0.0463	0.0147	0.0169	0.023	0.0026	0.0531	0.0508	0.1206	0.0069	0.0439	0.1144	0.0147	0.0117	0.0066	0.0033	0.0197	0.0144	0.1375	0.0349	0.101	0.044	0.0033
16	rs4782642	82488996	0.88	0.140769569262351	0.96	0.241969076141015	0.153714864516889	0.0739440968086657	0.0079	0.0057	0.0877	0.0098	0.0463	0.0147	0.0169	0.023	0.0026	0.0531	0.0508	0.1202	0.007	0.0438	0.1144	0.0148	0.0118	0.0066	0.0033	0.0197	0.0145	0.1374	0.0348	0.1011	0.0441	0.0033
16	rs1424056	82490122	0.88	0.140769569262351	0.97	0.212655582583661	0.138842063231825	0.0711597208539479	0.0079	0.0057	0.0879	0.0099	0.0463	0.0146	0.0168	0.0231	0.0026	0.0527	0.0508	0.1202	0.0071	0.0438	0.1144	0.0147	0.0118	0.0066	0.0032	0.0198	0.0145	0.1374	0.0349	0.1012	0.0441	0.0034
16	rs116980590	82490722	0.88	0.140769569262351	0.97	0.212655582583661	0.140010172606676	0.0735128629740161	0.0079	0.0057	0.0878	0.0099	0.0462	0.0146	0.0168	0.0232	0.0026	0.0527	0.0508	0.1205	0.0071	0.0437	0.1144	0.0146	0.0118	0.0066	0.0031	0.0198	0.0144	0.1373	0.0348	0.1013	0.0441	0.0034
16	rs117205966	82491525	0.88	0.140769569262351	0.97	0.212655582583661	0.140263507526684	0.0784605750124373	0.008	0.0057	0.0879	0.0099	0.0462	0.0145	0.0168	0.0232	0.0027	0.0528	0.0508	0.1206	0.0071	0.0437	0.1145	0.0143	0.0117	0.0067	0.0031	0.0198	0.0145	0.1372	0.0348	0.1015	0.0441	0.0034
16	rs882688	82493401	0.88	0.140769569262351	0.97	0.212655582583661	0.145744133774199	0.0849046189092807	0.008	0.0057	0.0878	0.0099	0.0461	0.0144	0.0167	0.0233	0.0027	0.0529	0.0508	0.1207	0.0071	0.0437	0.1146	0.0141	0.0116	0.0067	0.003	0.0199	0.0144	0.1369	0.0348	0.1018	0.0442	0.0034
16	rs34618032	82494882	0.88	0.140769569262351	0.97	0.212655582583661	0.144064243289227	0.0935211853224141	0.0081	0.0057	0.0874	0.0099	0.0461	0.0144	0.0167	0.0232	0.0029	0.0529	0.0508	0.1208	0.0072	0.0436	0.1148	0.014	0.0116	0.0068	0.0031	0.0198	0.0144	0.1369	0.0347	0.102	0.0441	0.0035
16	rs16957480	82499064	0.88	0.140769569262351	0.99	0.161794913519683	0.152779752865897	0.120755675245062	0.0083	0.0056	0.0866	0.0098	0.0461	0.0143	0.0166	0.0233	0.0031	0.0537	0.0505	0.1215	0.0074	0.0431	0.1143	0.0138	0.0114	0.0065	0.003	0.0197	0.0142	0.139	0.034	0.1015	0.044	0.0038
16	rs2873599	82501593	0.88	0.140769569262351	0.99	0.161794913519683	0.158645465871196	0.125504942557122	0.0084	0.0056	0.0867	0.0097	0.0461	0.0143	0.0166	0.0234	0.0031	0.0539	0.0505	0.1216	0.0074	0.043	0.1143	0.0138	0.0114	0.0065	0.003	0.0196	0.0142	0.139	0.034	0.1016	0.044	0.0038
16	rs8060053	82519750	0.89	0.118826527661215	0.99	0.161794913519683	0.175611605513748	0.15433717567609	0.0084	0.0056	0.086	0.0095	0.0462	0.0142	0.0163	0.0236	0.0032	0.054	0.0505	0.1214	0.0074	0.0434	0.1141	0.0136	0.011	0.0067	0.0029	0.0196	0.014	0.1397	0.0341	0.1018	0.044	0.0039
16	rs72828360	82520226	0.89	0.118826527661215	0.98	0.18597139562509	0.178555402224082	0.16068795149121	0.0084	0.0056	0.086	0.0095	0.0462	0.0142	0.0163	0.0236	0.0032	0.054	0.0505	0.1215	0.0074	0.0434	0.1142	0.0135	0.0109	0.0067	0.0029	0.0196	0.0141	0.1399	0.0339	0.1019	0.0439	0.0039
16	rs79768219	82521214	0.89	0.118826527661215	0.98	0.18597139562509	0.194043773349982	0.16722706395609	0.0084	0.0056	0.0859	0.0093	0.046	0.0141	0.0162	0.0235	0.0032	0.0539	0.0507	0.1216	0.0074	0.0436	0.1144	0.0135	0.011	0.0067	0.0029	0.0197	0.0142	0.1401	0.0335	0.1016	0.0438	0.0039
16	rs75816640	82522583	0.89	0.118826527661215	0.98	0.18597139562509	0.212120355141225	0.171372673444285	0.0084	0.0056	0.0857	0.0092	0.046	0.014	0.0161	0.0235	0.0032	0.0539	0.0507	0.1219	0.0074	0.0435	0.1148	0.0135	0.011	0.0067	0.0029	0.0197	0.0145	0.1407	0.0327	0.1018	0.0437	0.0039
16	rs6565028	82523597	0.89	0.118826527661215	0.98	0.18597139562509	0.216211418647344	0.174255717762222	0.0084	0.0056	0.0856	0.0091	0.046	0.0139	0.0161	0.0235	0.0032	0.0538	0.0507	0.122	0.0074	0.0435	0.1149	0.0135	0.011	0.0067	0.0029	0.0197	0.0145	0.1409	0.0327	0.1019	0.0437	0.0039
16	rs13330997	82532193	0.89	0.118826527661215	0.98	0.18597139562509	0.225733161530416	0.198741025907447	0.0086	0.0056	0.0845	0.0087	0.0466	0.0135	0.0157	0.0233	0.0033	0.0535	0.0503	0.1223	0.0074	0.0434	0.115	0.0134	0.0107	0.0068	0.0029	0.0197	0.0151	0.1428	0.0326	0.1019	0.0435	0.004
16	rs11645339	82538177	0.9	0.0995502148251544	0.97	0.212655582583661	0.209310735049582	0.172265620006629	0.0083	0.0059	0.0839	0.0083	0.0475	0.0129	0.0153	0.0231	0.0032	0.0529	0.0495	0.1234	0.0069	0.0421	0.1154	0.0139	0.0103	0.0064	0.0028	0.0201	0.0158	0.144	0.033	0.1034	0.0433	0.0036
16	rs11866434	82540787	0.9	0.0995502148251544	0.97	0.212655582583661	0.246469822717544	0.18330847945307	0.0082	0.0059	0.0836	0.0082	0.0477	0.0127	0.0153	0.023	0.0032	0.054	0.0495	0.1237	0.0068	0.042	0.1152	0.0135	0.0101	0.0063	0.0028	0.0201	0.0159	0.1444	0.0329	0.1034	0.0433	0.0036
16	rs75673120	82547144	0.9	0.0995502148251544	0.97	0.212655582583661	0.239560603148733	0.184730818391062	0.0082	0.0059	0.0829	0.008	0.0483	0.0127	0.0151	0.0228	0.0032	0.0541	0.0497	0.1242	0.0062	0.0421	0.1144	0.0134	0.0098	0.0063	0.0026	0.0202	0.0158	0.1459	0.0328	0.1036	0.0434	0.0034
16	rs16957567	82547170	0.9	0.0995502148251544	0.96	0.241969076141015	0.239560603148733	0.184425714497837	0.0082	0.0059	0.0829	0.008	0.0483	0.0127	0.0151	0.0228	0.0032	0.0541	0.0497	0.1242	0.0062	0.0421	0.1144	0.0134	0.0098	0.0063	0.0026	0.0202	0.0158	0.1459	0.0328	0.1036	0.0434	0.0034
16	rs16957568	82548077	0.9	0.0995502148251544	0.96	0.241969076141015	0.240596573876853	0.184120783360023	0.0082	0.0059	0.0828	0.008	0.0484	0.0127	0.0151	0.0228	0.0032	0.0541	0.0498	0.1243	0.0062	0.0421	0.1143	0.0133	0.0098	0.0063	0.0026	0.0202	0.0158	0.1461	0.0328	0.1036	0.0434	0.0034
16	rs79600205	82549612	0.9	0.0995502148251544	0.96	0.241969076141015	0.260657264523848	0.160300473335357	0.0078	0.0058	0.0824	0.008	0.0491	0.0127	0.0152	0.0227	0.003	0.0539	0.0499	0.1251	0.0058	0.0416	0.1139	0.0136	0.0097	0.0062	0.0024	0.0201	0.0162	0.147	0.0325	0.1043	0.0433	0.0032
16	rs3848296	82550548	0.9	0.0995502148251544	0.96	0.241969076141015	0.299984103034177	0.142562791242442	0.0073	0.0058	0.0821	0.008	0.0498	0.0127	0.0152	0.0226	0.0029	0.0538	0.05	0.1257	0.0056	0.0412	0.1137	0.0137	0.0097	0.0062	0.0023	0.02	0.0164	0.1475	0.0324	0.1049	0.0427	0.0031
16	rs17819960	82551341	0.9	0.0995502148251544	0.96	0.241969076141015	0.294411812258813	0.135024392327929	0.0071	0.0057	0.082	0.0083	0.0501	0.0127	0.0152	0.0226	0.0028	0.0537	0.0499	0.126	0.0054	0.0409	0.1137	0.0138	0.0097	0.006	0.0022	0.0199	0.0166	0.1481	0.0323	0.1051	0.0424	0.003
16	rs116379106	82552724	0.9	0.0995502148251544	0.96	0.241969076141015	0.302619807801698	0.116678387763124	0.0067	0.0056	0.0818	0.0083	0.0505	0.0128	0.0153	0.0226	0.0026	0.0536	0.0499	0.1263	0.0052	0.0408	0.1136	0.014	0.0097	0.0058	0.0021	0.0199	0.0168	0.1488	0.0321	0.1057	0.0421	0.0028
16	rs117804201	82553931	0.9	0.0995502148251544	0.96	0.241969076141015	0.319595866421859	0.109608712564774	0.0064	0.0055	0.0816	0.0083	0.0508	0.0129	0.0154	0.0227	0.0024	0.0536	0.0499	0.1266	0.005	0.0407	0.1134	0.0141	0.0097	0.0057	0.002	0.0199	0.017	0.1494	0.0319	0.1058	0.0418	0.0026
16	rs72830206	82554688	0.9	0.0995502148251544	0.96	0.241969076141015	0.30635001891437	0.112824518922755	0.0063	0.0055	0.0814	0.0083	0.0511	0.013	0.0152	0.023	0.0023	0.0536	0.05	0.1268	0.0048	0.0407	0.1132	0.0142	0.0097	0.0056	0.0019	0.02	0.0171	0.1495	0.0319	0.1059	0.0419	0.0025
16	rs9936860	82555081	0.9	0.0995502148251544	0.96	0.241969076141015	0.314381886985309	0.112314398867816	0.0062	0.0055	0.0814	0.0083	0.0512	0.013	0.0152	0.0229	0.0023	0.0536	0.05	0.1268	0.0048	0.0408	0.1131	0.0142	0.0097	0.0055	0.0019	0.02	0.0171	0.1498	0.0319	0.1058	0.0418	0.0025
16	rs3909529	82555601	0.9	0.0995502148251544	0.96	0.241969076141015	0.316331847479887	0.110198422038498	0.0061	0.0055	0.0813	0.0083	0.0512	0.013	0.0152	0.0229	0.0023	0.0535	0.05	0.1268	0.0047	0.0408	0.1131	0.0143	0.0098	0.0055	0.0019	0.02	0.0171	0.1499	0.0318	0.106	0.0418	0.0024
16	rs4572394	82557910	0.9	0.0995502148251544	0.95	0.274028283204826	0.317534974386708	0.0980733211585958	0.0059	0.0055	0.0811	0.0085	0.0515	0.0133	0.0154	0.0226	0.0023	0.0528	0.0501	0.1263	0.0046	0.0406	0.1128	0.0147	0.01	0.0055	0.0019	0.0201	0.017	0.1505	0.0315	0.1068	0.0421	0.0022
16	rs9924148	82569137	0.9	0.0995502148251544	0.96	0.241969076141015	0.302913418504416	0.100096571140738	0.0043	0.0056	0.082	0.0092	0.053	0.0145	0.016	0.0225	0.0019	0.0527	0.0501	0.1255	0.0028	0.0406	0.1116	0.0157	0.0108	0.0051	0.0015	0.0203	0.0166	0.1501	0.0305	0.1097	0.0408	0.002
16	rs1368487	82570642	0.9	0.0995502148251544	0.96	0.241969076141015	0.303599096789369	0.10058455016583	0.0042	0.0056	0.0821	0.0092	0.0531	0.0146	0.016	0.0225	0.0019	0.0528	0.0501	0.1256	0.0028	0.0406	0.1117	0.0157	0.0108	0.0051	0.0015	0.0203	0.0166	0.1499	0.0305	0.1097	0.0408	0.002
16	rs74916101	82574772	0.9	0.0995502148251544	0.96	0.241969076141015	0.292774996865274	0.102709789909883	0.0042	0.0056	0.0828	0.0093	0.0536	0.0147	0.016	0.0222	0.0018	0.053	0.0496	0.1261	0.0027	0.0405	0.1122	0.0158	0.0108	0.005	0.0015	0.0202	0.0166	0.1487	0.0303	0.1095	0.0405	0.002
16	rs80101936	82581610	0.9	0.0995502148251544	0.95	0.274028283204826	0.316782738804315	0.120319413142363	0.004	0.0056	0.0829	0.0095	0.0538	0.0149	0.0159	0.0222	0.0017	0.0535	0.0497	0.126	0.0026	0.0401	0.1116	0.0159	0.011	0.0049	0.0016	0.0201	0.0166	0.1488	0.03	0.1094	0.0411	0.0019
16	rs10514543	82581832	0.9	0.0995502148251544	0.95	0.274028283204826	0.315831253067703	0.124531940636878	0.004	0.0056	0.0829	0.0095	0.0538	0.0149	0.0159	0.0222	0.0017	0.0535	0.0497	0.126	0.0026	0.0401	0.1116	0.0159	0.011	0.0049	0.0016	0.0201	0.0166	0.1488	0.03	0.1094	0.0413	0.0019
16	rs62038391	82583035	0.9	0.0995502148251544	0.95	0.274028283204826	0.308471242240771	0.127815972895983	0.0039	0.0057	0.083	0.0095	0.0539	0.0149	0.0159	0.0222	0.0017	0.0534	0.0497	0.1259	0.0026	0.04	0.1118	0.0159	0.011	0.0048	0.0016	0.0199	0.0166	0.149	0.0299	0.1096	0.0412	0.0018
16	rs11864411	82584726	0.9	0.0995502148251544	0.95	0.274028283204826	0.306842636411971	0.150627545670287	0.0036	0.0058	0.083	0.0095	0.0542	0.0148	0.016	0.0221	0.0016	0.0531	0.0495	0.126	0.0025	0.0399	0.1118	0.0159	0.0108	0.0046	0.0015	0.0196	0.0165	0.1498	0.0299	0.1102	0.0414	0.0018
16	rs117042565	82585393	0.9	0.0995502148251544	0.95	0.274028283204826	0.307237031660951	0.154241654170004	0.0036	0.0058	0.083	0.0095	0.0542	0.0148	0.016	0.0221	0.0016	0.0531	0.0494	0.126	0.0025	0.0399	0.1118	0.0159	0.0108	0.0046	0.0015	0.0196	0.0165	0.1498	0.0299	0.1102	0.0415	0.0017
16	rs12598382	82587535	0.9	0.0995502148251544	0.95	0.274028283204826	0.307878494945261	0.150816995741665	0.0036	0.0059	0.0829	0.0095	0.0542	0.0149	0.016	0.0221	0.0016	0.0531	0.0494	0.126	0.0025	0.0398	0.1118	0.016	0.0109	0.0046	0.0015	0.0195	0.0165	0.15	0.0298	0.1103	0.0415	0.0017
16	rs4783227	82594383	0.9	0.0995502148251544	0.94	0.308944172156586	0.33586913312509	0.16624526045563	0.0032	0.0064	0.0817	0.0098	0.0552	0.0149	0.016	0.0221	0.0013	0.0528	0.0492	0.1262	0.0023	0.0393	0.1123	0.0164	0.0111	0.0042	0.0014	0.0191	0.0161	0.1515	0.0296	0.1108	0.0413	0.0016
16	rs76700223	82599838	0.89	0.118826527661215	0.94	0.308944172156586	0.318338392112451	0.21255813402868	0.0032	0.0066	0.0811	0.01	0.0557	0.015	0.0162	0.0222	0.0012	0.0527	0.0493	0.1263	0.0022	0.0393	0.1122	0.0167	0.0112	0.0039	0.0013	0.019	0.0159	0.1513	0.0296	0.1104	0.0414	0.0015
16	rs112777908	82600027	0.89	0.118826527661215	0.94	0.308944172156586	0.319193191547623	0.21694550675944	0.0032	0.0066	0.0811	0.01	0.0557	0.015	0.0162	0.0222	0.0012	0.0527	0.0493	0.1263	0.0022	0.0393	0.1122	0.0168	0.0112	0.0039	0.0013	0.019	0.0159	0.1513	0.0296	0.1104	0.0414	0.0015
16	rs8049674	82600360	0.89	0.118826527661215	0.94	0.308944172156586	0.322068060873787	0.224938286978408	0.0032	0.0066	0.0811	0.01	0.0557	0.015	0.0162	0.0222	0.0012	0.0527	0.0493	0.1263	0.0022	0.0393	0.1122	0.0168	0.0112	0.0039	0.0013	0.019	0.0159	0.1513	0.0296	0.1104	0.0414	0.0016
16	rs141344623	82601097	0.89	0.118826527661215	0.94	0.308944172156586	0.313982679107623	0.204820306571179	0.0032	0.0066	0.0811	0.01	0.0557	0.015	0.0162	0.0222	0.0012	0.0527	0.0492	0.1263	0.0022	0.0393	0.1122	0.0168	0.0112	0.0039	0.0013	0.019	0.0159	0.1513	0.0296	0.1104	0.0414	0.0015
16	rs3910220	82602306	0.89	0.118826527661215	0.94	0.308944172156586	0.282301515127781	0.193549903792206	0.0032	0.0066	0.0812	0.01	0.0557	0.015	0.0162	0.0227	0.0012	0.0527	0.0492	0.1263	0.0022	0.0393	0.112	0.0168	0.0113	0.0039	0.0013	0.019	0.0159	0.1513	0.0297	0.1098	0.0414	0.0016
16	rs10514544	82609622	0.9	0.0995502148251544	0.94	0.308944172156586	0.270187362539117	0.167817118247323	0.0033	0.0067	0.0814	0.0102	0.0558	0.0149	0.0166	0.0225	0.0012	0.0525	0.0489	0.1266	0.0022	0.0391	0.111	0.0168	0.0113	0.004	0.0013	0.0188	0.0161	0.1517	0.0295	0.1096	0.0416	0.0016
16	rs72830287	82612394	0.9	0.0995502148251544	0.94	0.308944172156586	0.265923783115125	0.132213795627726	0.0033	0.0067	0.0818	0.0107	0.056	0.0152	0.0169	0.0225	0.0014	0.0521	0.0486	0.1272	0.0022	0.0386	0.11	0.0173	0.0115	0.0039	0.0013	0.019	0.0166	0.1514	0.0293	0.1089	0.0412	0.0016
16	rs9925015	82615741	0.9	0.0995502148251544	0.94	0.308944172156586	0.278777692883345	0.115903683580575	0.0033	0.0067	0.0819	0.0106	0.0561	0.0152	0.0168	0.0224	0.0014	0.052	0.0484	0.1274	0.0023	0.0386	0.1099	0.0175	0.0113	0.0039	0.0013	0.019	0.0168	0.1513	0.0293	0.109	0.0413	0.0017
16	rs11646104	82621799	0.9	0.0995502148251544	0.94	0.308944172156586	0.279199296178582	0.0932839656326749	0.0033	0.0069	0.0823	0.0106	0.0561	0.015	0.017	0.0222	0.0016	0.0514	0.0478	0.1279	0.0023	0.0387	0.1095	0.0174	0.0112	0.0042	0.0014	0.0192	0.017	0.151	0.0289	0.1089	0.0416	0.0017
16	rs3933578	82622283	0.9	0.0995502148251544	0.94	0.308944172156586	0.278590423587696	0.0888998619969285	0.0033	0.0069	0.0824	0.0107	0.0561	0.015	0.017	0.0221	0.0016	0.0512	0.0477	0.128	0.0023	0.0386	0.1095	0.0174	0.0112	0.0043	0.0014	0.0192	0.017	0.1509	0.0289	0.1089	0.0419	0.0017
16	rs74699949	82625865	0.9	0.0995502148251544	0.94	0.308944172156586	0.246469822717544	0.0813573477662263	0.0033	0.007	0.0824	0.0108	0.0559	0.0152	0.0171	0.0219	0.0017	0.0509	0.0472	0.1285	0.0024	0.0387	0.1098	0.0174	0.0113	0.0043	0.0014	0.0193	0.0172	0.1505	0.0286	0.1087	0.0419	0.0017
16	rs6565046	82626957	0.9	0.0995502148251544	0.94	0.308944172156586	0.237581885556993	0.0791252688413024	0.0034	0.007	0.0824	0.0109	0.0559	0.0152	0.0171	0.0218	0.0017	0.0508	0.047	0.1287	0.0024	0.0387	0.1099	0.0174	0.0113	0.0043	0.0014	0.0193	0.0173	0.1504	0.0286	0.1085	0.042	0.0018
16	rs117190174	82633917	0.9	0.0995502148251544	0.94	0.308944172156586	0.195848873025886	0.0620687150534246	0.0034	0.007	0.0823	0.0112	0.0556	0.0155	0.0173	0.0217	0.0017	0.0505	0.0463	0.1293	0.0024	0.0388	0.1104	0.0174	0.0114	0.0043	0.0013	0.0196	0.0177	0.1498	0.0283	0.1079	0.0419	0.0018
16	rs116932471	82634811	0.9	0.0995502148251544	0.95	0.274028283204826	0.187556720845848	0.06093606042113	0.0035	0.007	0.0823	0.0113	0.0556	0.0156	0.0173	0.0217	0.0017	0.0506	0.0462	0.1295	0.0024	0.0388	0.1105	0.0174	0.0114	0.0043	0.0013	0.0196	0.0176	0.1497	0.0283	0.1079	0.0419	0.0018
16	rs11859278	82636436	0.9	0.0995502148251544	0.95	0.274028283204826	0.153815255082287	0.0505333042179691	0.0036	0.0071	0.0821	0.0116	0.0554	0.0159	0.0175	0.0215	0.0018	0.0506	0.0453	0.1303	0.0024	0.0389	0.111	0.0174	0.0115	0.0043	0.0013	0.0198	0.018	0.149	0.0279	0.1071	0.0422	0.0019
16	rs77857202	82636585	0.9	0.0995502148251544	0.95	0.274028283204826	0.146946506544352	0.0525714224758535	0.0036	0.0071	0.082	0.0117	0.0553	0.0159	0.0174	0.0214	0.0018	0.0505	0.0452	0.1304	0.0023	0.0391	0.1109	0.0174	0.0115	0.0043	0.0013	0.0199	0.0181	0.1489	0.0278	0.1071	0.0424	0.0019
16	rs2318177	82638560	0.9	0.0995502148251544	0.95	0.274028283204826	0.128261869165877	0.042283217594939	0.0037	0.0071	0.0811	0.0125	0.0551	0.0162	0.0177	0.0216	0.0019	0.0505	0.044	0.1318	0.0022	0.0394	0.1112	0.0171	0.0118	0.0043	0.0013	0.0201	0.0187	0.148	0.0269	0.1062	0.0428	0.0021
16	rs3865183	82639600	0.9	0.0995502148251544	0.95	0.274028283204826	0.13055589923053	0.037596035498479	0.0037	0.0072	0.081	0.0127	0.055	0.0161	0.0179	0.0215	0.002	0.0501	0.0439	0.1323	0.0022	0.0395	0.1107	0.0169	0.0119	0.0043	0.0014	0.0203	0.0189	0.148	0.0265	0.1058	0.043	0.0022
16	rs11646213	82642651	0.9	0.0995502148251544	0.95	0.274028283204826	0.182672490270936	0.0216304487048716	0.0037	0.0074	0.0804	0.0131	0.0547	0.016	0.0184	0.0214	0.0023	0.05	0.0435	0.1319	0.0023	0.0394	0.1104	0.0168	0.0122	0.0044	0.0017	0.0204	0.0204	0.148	0.0259	0.1049	0.0425	0.0027
16	rs3852727	82646425	0.9	0.0995502148251544	0.94	0.308944172156586	0.241764987576265	0.0332614138725438	0.0037	0.0075	0.0805	0.0131	0.0546	0.0159	0.0188	0.0215	0.0024	0.0506	0.0435	0.132	0.0023	0.0397	0.1103	0.016	0.0123	0.0044	0.0017	0.0204	0.0206	0.1481	0.0254	0.1046	0.0424	0.0028
16	rs3865186	82646972	0.9	0.0995502148251544	0.93	0.346822133743557	0.265786859663126	0.0295075739799362	0.0037	0.0075	0.0805	0.0132	0.0546	0.0163	0.0189	0.0215	0.0026	0.0507	0.0435	0.1318	0.0023	0.0398	0.1103	0.0154	0.0123	0.0045	0.0017	0.0204	0.0206	0.148	0.0253	0.1046	0.0422	0.0028
16	rs79190717	82647457	0.9	0.0995502148251544	0.93	0.346822133743557	0.266380470702752	0.032906986185002	0.0037	0.0075	0.0805	0.0132	0.0546	0.0164	0.0189	0.0214	0.0026	0.0509	0.0435	0.132	0.0023	0.0398	0.1101	0.0155	0.0124	0.0045	0.0016	0.0204	0.0205	0.148	0.0253	0.1045	0.042	0.0027
16	rs3865188	82650717	0.9	0.0995502148251544	0.93	0.346822133743557	0.291622525703075	0.0405450987432541	0.0037	0.0075	0.0806	0.0134	0.0547	0.0165	0.019	0.0215	0.0026	0.0513	0.0435	0.1319	0.0022	0.0399	0.11	0.0155	0.0125	0.0045	0.0016	0.0204	0.0205	0.1478	0.0253	0.1044	0.0413	0.0027
16	rs16957889	82658261	0.9	0.0995502148251544	0.94	0.308944172156586	0.33339353434888	0.0481700866478443	0.0036	0.0075	0.0808	0.0134	0.0547	0.0169	0.0192	0.0214	0.0026	0.0513	0.0433	0.1323	0.0022	0.0399	0.1102	0.0153	0.0121	0.0044	0.0016	0.0204	0.0207	0.1472	0.0251	0.1047	0.0409	0.0028
16	rs4783244	82662268	0.91	0.0827439743829911	0.95	0.274028283204826	0.343091738308761	0.0583712035217397	0.0036	0.0077	0.0805	0.0133	0.0547	0.0173	0.019	0.0212	0.0026	0.0511	0.0435	0.1326	0.0022	0.0403	0.11	0.0151	0.0119	0.0044	0.0017	0.0205	0.0209	0.1469	0.0251	0.1049	0.0409	0.0028
16	rs76763104	82662523	0.91	0.0827439743829911	0.96	0.241969076141015	0.342465060668092	0.0627391045652538	0.0036	0.0077	0.0805	0.0133	0.0548	0.0173	0.019	0.0213	0.0026	0.0511	0.0435	0.1326	0.0022	0.0403	0.1099	0.0151	0.0119	0.0044	0.0017	0.0205	0.0209	0.1469	0.0251	0.1049	0.0408	0.0028
16	rs10871434	82664670	0.9	0.0995502148251544	0.96	0.241969076141015	0.324195030827862	0.0588934940657599	0.0034	0.0075	0.0803	0.0136	0.0548	0.0175	0.0192	0.0215	0.0024	0.0511	0.0438	0.1322	0.0022	0.0405	0.1096	0.0153	0.0122	0.0043	0.0018	0.0205	0.021	0.1467	0.0251	0.1046	0.0407	0.0028
16	rs72832153	82665486	0.9	0.0995502148251544	0.96	0.241969076141015	0.305316884423813	0.0683500996985471	0.0034	0.0075	0.0802	0.0137	0.0549	0.0176	0.0192	0.0214	0.0024	0.0509	0.0438	0.132	0.0021	0.0406	0.1097	0.0154	0.0124	0.0042	0.0018	0.0206	0.021	0.1467	0.0249	0.1046	0.0406	0.0028
16	rs2116971	82666139	0.9	0.0995502148251544	0.99	0.161794913519683	0.288799675112944	0.0678632666738902	0.0034	0.0075	0.0802	0.0137	0.0549	0.0176	0.0193	0.0214	0.0024	0.0508	0.0439	0.1318	0.0021	0.0407	0.1098	0.0155	0.0126	0.0041	0.0018	0.0206	0.021	0.1468	0.0248	0.1045	0.0406	0.0027
16	rs76899460	82667497	0.91	0.0827439743829911	1	0.139999700676332	0.293400263945461	0.0936794640491989	0.0035	0.0075	0.0799	0.0139	0.0549	0.0179	0.0195	0.0216	0.0023	0.0508	0.044	0.1314	0.0021	0.0409	0.1096	0.0158	0.013	0.0041	0.0018	0.0206	0.0211	0.146	0.0249	0.1039	0.0403	0.0028
16	rs76087704	82667506	0.91	0.0827439743829911	1	0.139999700676332	0.297797027047274	0.0840689375782161	0.0036	0.0075	0.0799	0.0139	0.0549	0.0179	0.0195	0.0216	0.0024	0.0508	0.044	0.1314	0.0022	0.0403	0.1096	0.0158	0.013	0.0041	0.0019	0.0206	0.0212	0.146	0.0249	0.1039	0.0403	0.0028
16	rs3852728	82668376	0.9	0.0995502148251544	1	0.139999700676332	0.23706718872142	0.0715852094895178	0.0038	0.0075	0.0794	0.0143	0.0549	0.0182	0.0198	0.0219	0.0023	0.0507	0.0443	0.1308	0.0022	0.0404	0.1082	0.0163	0.0136	0.004	0.0021	0.0207	0.0213	0.1461	0.025	0.1033	0.04	0.003
16	rs34849456	82670380	0.9	0.0995502148251544	1	0.139999700676332	0.186207107935706	0.0415503506278953	0.0039	0.0079	0.0789	0.0148	0.0547	0.0186	0.0201	0.0221	0.0024	0.0507	0.0445	0.1297	0.0024	0.0405	0.1083	0.0169	0.0143	0.004	0.0023	0.0206	0.0213	0.145	0.0251	0.1019	0.04	0.0032
16	rs79736094	82670696	0.9	0.0995502148251544	1	0.139999700676332	0.198167105251851	0.0614013765815832	0.0039	0.0079	0.079	0.0149	0.0546	0.0186	0.0201	0.0221	0.0024	0.0506	0.0444	0.1295	0.0024	0.0405	0.1082	0.017	0.0144	0.004	0.0023	0.0206	0.0212	0.1448	0.0251	0.1018	0.0399	0.0035
16	rs12922550	82672454	0.91	0.0827439743829911	1	0.139999700676332	0.173485183673127	0.124708639575844	0.0039	0.008	0.0794	0.0154	0.0547	0.0188	0.0205	0.0222	0.0023	0.0504	0.0446	0.1288	0.0025	0.0408	0.1076	0.0175	0.0149	0.0038	0.0025	0.0206	0.0212	0.1439	0.0252	0.1016	0.0395	0.0037
16	rs12444113	82672483	0.91	0.0827439743829911	1	0.139999700676332	0.169773490411879	0.122594449126753	0.0039	0.008	0.0794	0.0155	0.0547	0.0188	0.0205	0.0222	0.0023	0.0504	0.0446	0.1288	0.0025	0.0408	0.1075	0.0175	0.0149	0.0038	0.0025	0.0206	0.0212	0.1439	0.0252	0.1016	0.0395	0.0037
16	rs17261378	82673841	0.9	0.0995502148251544	1	0.139999700676332	0.177971667026815	0.200621126275782	0.004	0.0081	0.0798	0.0154	0.055	0.0188	0.0207	0.0225	0.0021	0.0504	0.0445	0.1282	0.0024	0.0408	0.1073	0.0177	0.0151	0.0038	0.0026	0.0208	0.0213	0.1432	0.0252	0.1012	0.0396	0.0036
16	rs8057090	82674430	0.9	0.0995502148251544	1	0.139999700676332	0.185534399379347	0.310782146355077	0.004	0.0081	0.0797	0.0155	0.055	0.0188	0.0207	0.0223	0.002	0.0504	0.0447	0.1279	0.0025	0.0412	0.107	0.0178	0.0152	0.0038	0.0026	0.0208	0.0213	0.1431	0.0251	0.1012	0.0397	0.0036
16	rs16957935	82675866	0.91	0.0827439743829911	1	0.139999700676332	0.200422824734086	0.385627493114963	0.004	0.0081	0.0797	0.0158	0.055	0.0188	0.0209	0.0226	0.002	0.0504	0.0449	0.1274	0.0025	0.0416	0.1065	0.0177	0.0154	0.0038	0.0026	0.0209	0.0214	0.1421	0.025	0.101	0.0401	0.0036
16	rs12446731	82676142	0.91	0.0827439743829911	1	0.139999700676332	0.240380543327388	0.478410021180755	0.004	0.0081	0.0796	0.0159	0.055	0.0188	0.0209	0.0227	0.002	0.0503	0.0449	0.127	0.0025	0.0417	0.1063	0.0177	0.0154	0.0038	0.0026	0.0209	0.0214	0.1423	0.0249	0.1008	0.0401	0.0037
16	rs7195146	82677257	0.91	0.0827439743829911	1	0.139999700676332	0.0739438718856776	0.209366678391859	0.0049	0.0086	0.0787	0.0174	0.055	0.0184	0.0214	0.0255	0.0029	0.0486	0.0454	0.1217	0.0037	0.0438	0.1055	0.0185	0.0167	0.0042	0.0029	0.0208	0.0213	0.1407	0.0257	0.0962	0.0406	0.0043
16	rs78197430	82677795	0.9	0.0995502148251544	1	0.139999700676332	0.0496364838285618	0.141635488226856	0.0056	0.009	0.0777	0.0187	0.0552	0.0184	0.0217	0.0279	0.0035	0.0473	0.0457	0.1162	0.0042	0.046	0.104	0.0189	0.0176	0.0049	0.0033	0.0209	0.0212	0.1399	0.0267	0.0926	0.0416	0.0046
16	rs17261525	82677892	0.9	0.0995502148251544	1.01	0.120454976543865	0.0478461901728748	0.128172907879279	0.0057	0.0091	0.0776	0.0187	0.0552	0.0184	0.0217	0.0283	0.0036	0.0471	0.0457	0.1153	0.0043	0.0465	0.1039	0.0189	0.0177	0.0049	0.0034	0.0209	0.0211	0.1399	0.027	0.0919	0.0418	0.0047
16	rs12716948	82678897	0.89	0.118826527661215	1	0.139999700676332	0.0507884265020186	0.424638333008418	0.0066	0.0095	0.0778	0.0184	0.0564	0.0184	0.0216	0.0325	0.0044	0.0455	0.0455	0.1083	0.0049	0.0504	0.1024	0.0187	0.0182	0.0051	0.0038	0.0203	0.02	0.1396	0.0292	0.0856	0.0443	0.0053
16	rs11863431	82680884	0.89	0.118826527661215	1	0.139999700676332	0.0464583080741848	0.345701403819056	0.0066	0.0102	0.0783	0.0182	0.0562	0.0182	0.0215	0.033	0.0044	0.0448	0.046	0.108	0.0049	0.0514	0.1017	0.0187	0.0181	0.0051	0.0038	0.0204	0.0199	0.1398	0.0294	0.0848	0.0444	0.0052
16	rs116478461	82681355	0.88	0.140769569262351	1.01	0.120454976543865	0.0441258998129747	0.337793431044956	0.0066	0.0103	0.0785	0.0182	0.0562	0.0182	0.0215	0.033	0.0045	0.0446	0.046	0.1079	0.0049	0.0515	0.1015	0.0187	0.0181	0.0051	0.0038	0.0205	0.0198	0.1397	0.0294	0.085	0.0445	0.0052
16	rs6565053	82682540	0.88	0.140769569262351	1	0.139999700676332	0.0426504811402373	0.297055244751062	0.0066	0.0103	0.0787	0.0183	0.0562	0.0182	0.0215	0.0331	0.0045	0.0444	0.0461	0.1078	0.0049	0.0516	0.1014	0.0187	0.0181	0.0051	0.0038	0.0205	0.0197	0.1396	0.0294	0.0851	0.0445	0.0052
16	rs17177013	82684052	0.88	0.140769569262351	1	0.139999700676332	0.042768435840751	0.300261349136831	0.0066	0.0104	0.0788	0.0181	0.0562	0.0182	0.0216	0.0331	0.0045	0.0443	0.0461	0.1079	0.0049	0.0517	0.1013	0.0187	0.0181	0.0051	0.0038	0.0205	0.0196	0.1397	0.0296	0.0849	0.0444	0.0052
16	rs116946429	82686229	0.89	0.118826527661215	1	0.139999700676332	0.0389095373479826	0.242092185144619	0.0066	0.0105	0.0788	0.0178	0.0563	0.018	0.0215	0.0331	0.0045	0.0443	0.046	0.1085	0.0049	0.0517	0.1013	0.0186	0.0179	0.0051	0.0038	0.0205	0.0196	0.1397	0.0305	0.0844	0.0443	0.0052
16	rs8056787	82686392	0.89	0.118826527661215	0.99	0.161794913519683	0.0375299027480834	0.216087116348396	0.0066	0.0105	0.0789	0.0177	0.0563	0.0178	0.0215	0.0331	0.0045	0.0443	0.0459	0.1084	0.0049	0.0517	0.1014	0.0186	0.0179	0.0051	0.0038	0.0205	0.0196	0.1397	0.0306	0.0844	0.0446	0.0052
16	rs56249227	82686766	0.89	0.118826527661215	0.99	0.161794913519683	0.0371267176002084	0.243205543777458	0.0066	0.0105	0.079	0.0177	0.0562	0.0178	0.0215	0.033	0.0045	0.0442	0.0459	0.1083	0.0049	0.0517	0.1014	0.0186	0.0178	0.0051	0.0038	0.0205	0.0196	0.1398	0.0306	0.0846	0.0447	0.0052
16	rs16958017	82687683	0.89	0.118826527661215	0.99	0.161794913519683	0.0361713309392097	0.261123639113878	0.0066	0.0105	0.0791	0.0175	0.0563	0.0176	0.0215	0.033	0.0045	0.0442	0.0459	0.108	0.0048	0.0518	0.1014	0.0186	0.0176	0.0051	0.0038	0.0205	0.0196	0.14	0.0308	0.0847	0.0449	0.0052
16	rs3865191	82689696	0.88	0.140769569262351	0.99	0.161794913519683	0.0362371200609223	0.250706823069228	0.0066	0.0104	0.0791	0.0175	0.0563	0.0176	0.0214	0.033	0.0044	0.0442	0.0459	0.1079	0.0048	0.0519	0.1013	0.0186	0.0176	0.0051	0.0038	0.0204	0.0196	0.1403	0.0308	0.0849	0.0449	0.0052
16	rs75932981	82692597	0.88	0.140769569262351	0.99	0.161794913519683	0.0392007225360027	0.179265510456408	0.0066	0.0104	0.0792	0.0174	0.0562	0.0175	0.0213	0.033	0.0044	0.0442	0.046	0.108	0.0048	0.0521	0.1013	0.0185	0.0175	0.0051	0.0038	0.0203	0.0197	0.1405	0.0309	0.0847	0.0448	0.0052
16	rs117805694	82692647	0.88	0.140769569262351	0.99	0.161794913519683	0.0410654664552054	0.17976918329865	0.0066	0.0104	0.0792	0.0174	0.0562	0.0175	0.0213	0.033	0.0044	0.0442	0.046	0.1083	0.0048	0.0521	0.1013	0.0185	0.0175	0.0051	0.0038	0.0203	0.0197	0.1405	0.0309	0.0847	0.0445	0.0052
16	rs8057927	82692812	0.88	0.140769569262351	0.99	0.161794913519683	0.0405794491281043	0.196970848547838	0.0066	0.0104	0.0792	0.0174	0.0562	0.0175	0.0213	0.033	0.0044	0.0442	0.046	0.1083	0.0048	0.0522	0.1013	0.0185	0.0175	0.0051	0.0038	0.0203	0.0197	0.1405	0.031	0.0847	0.0445	0.0051
16	rs72832167	82693464	0.88	0.140769569262351	1	0.139999700676332	0.0419911309423312	0.255672128969427	0.0065	0.0104	0.0793	0.0174	0.0562	0.0174	0.0213	0.033	0.0044	0.0441	0.046	0.1083	0.0048	0.0522	0.1014	0.0185	0.0175	0.0051	0.0038	0.0203	0.0197	0.1405	0.031	0.0848	0.0445	0.0051
16	rs8055256	82696286	0.88	0.140769569262351	1	0.139999700676332	0.0140755061446808	0.109104213789903	0.006	0.01	0.081	0.0172	0.0551	0.0171	0.0205	0.033	0.004	0.043	0.0463	0.1087	0.0046	0.053	0.1032	0.0183	0.0169	0.0046	0.0035	0.0199	0.0191	0.1416	0.0322	0.0854	0.0447	0.0047
16	rs17262787	82696350	0.89	0.118826527661215	1	0.139999700676332	0.0111408289423179	0.0590243768754411	0.0059	0.0099	0.0815	0.0172	0.055	0.0172	0.0204	0.0327	0.0039	0.0427	0.0463	0.1086	0.0044	0.053	0.1034	0.0183	0.0171	0.0045	0.0033	0.0198	0.019	0.1421	0.0324	0.0855	0.045	0.0046
16	rs79492375	82696777	0.89	0.118826527661215	1	0.139999700676332	0.00315197235995742	0.0283185502207691	0.0054	0.0093	0.0837	0.0163	0.0539	0.0169	0.0193	0.0324	0.0034	0.041	0.046	0.1079	0.0038	0.0534	0.1071	0.0179	0.0166	0.0035	0.003	0.0191	0.018	0.1464	0.0329	0.0866	0.0463	0.0039
16	rs28578776	82697403	0.89	0.118826527661215	1	0.139999700676332	0.0057150716360361	0.152716186488065	0.0046	0.0087	0.0859	0.0153	0.0523	0.0163	0.0182	0.0319	0.0028	0.0394	0.0457	0.1067	0.0034	0.0544	0.111	0.0174	0.0163	0.0023	0.0025	0.0184	0.0165	0.152	0.0337	0.0881	0.0473	0.0029
16	rs8045995	82697948	0.89	0.118826527661215	1	0.139999700676332	0.00510967405224325	0.05791583074535	0.0046	0.0086	0.0862	0.0153	0.0523	0.0162	0.0184	0.0321	0.0027	0.0392	0.0456	0.1061	0.0033	0.0546	0.1114	0.0174	0.0163	0.0022	0.0025	0.0184	0.0164	0.1524	0.0337	0.0885	0.0475	0.0028
16	rs117985148	82699816	0.89	0.118826527661215	1	0.139999700676332	0.00554560336808572	0.081507047839244	0.0045	0.0086	0.0865	0.0151	0.0522	0.0161	0.0183	0.032	0.0027	0.0392	0.0456	0.1063	0.0033	0.0545	0.1116	0.0173	0.0162	0.0021	0.0024	0.0183	0.0162	0.1528	0.0337	0.0888	0.0475	0.0027
16	rs10514549	82701576	0.89	0.118826527661215	1	0.139999700676332	0.00554560336808572	0.0385678787188565	0.0046	0.0086	0.0868	0.0151	0.0521	0.016	0.0182	0.032	0.0027	0.0392	0.0455	0.1064	0.0033	0.0543	0.1119	0.0173	0.0162	0.002	0.0024	0.0183	0.016	0.1531	0.0336	0.089	0.0476	0.0026
16	rs3844416	82703555	0.88	0.140769569262351	1	0.139999700676332	0.00592647838920101	0.0259642663958041	0.0046	0.0086	0.0872	0.0149	0.052	0.0159	0.018	0.0318	0.0028	0.0393	0.0456	0.1066	0.0033	0.0541	0.112	0.0173	0.0161	0.002	0.0025	0.0183	0.0158	0.1532	0.0336	0.0893	0.0477	0.0026
16	rs10514550	82703845	0.88	0.140769569262351	1	0.139999700676332	0.00589197660568173	0.0181326917370171	0.0046	0.0086	0.0872	0.0149	0.052	0.0159	0.0179	0.0318	0.0028	0.0393	0.0456	0.1067	0.0033	0.0541	0.1121	0.0173	0.016	0.002	0.0025	0.0183	0.0158	0.1532	0.0336	0.0893	0.0477	0.0026
16	rs1870846	82709257	0.88	0.140769569262351	1	0.139999700676332	0.00583368134929287	0.0158852823013063	0.0048	0.0085	0.0871	0.0147	0.052	0.0158	0.0174	0.0317	0.0026	0.0393	0.0457	0.107	0.0035	0.054	0.1121	0.0174	0.0159	0.002	0.0027	0.0182	0.0157	0.1534	0.0339	0.0896	0.0481	0.002
16	rs10514555	82712315	0.88	0.140769569262351	1	0.139999700676332	0.00776664555406625	0.0134223313752947	0.0048	0.0085	0.0871	0.0146	0.0519	0.0157	0.0173	0.0317	0.0025	0.0392	0.0457	0.107	0.0035	0.054	0.112	0.0175	0.0159	0.002	0.0029	0.0182	0.0156	0.1535	0.034	0.0898	0.0481	0.0019
16	rs17264872	82717000	0.88	0.140769569262351	1	0.139999700676332	0.0114635540848363	0.0153551385752214	0.005	0.0084	0.0873	0.0145	0.052	0.0154	0.0172	0.0316	0.0024	0.0391	0.0453	0.1077	0.0035	0.0541	0.1122	0.0174	0.0157	0.002	0.0031	0.018	0.0155	0.1537	0.0338	0.0902	0.048	0.0018
16	rs7194409	82717684	0.88	0.140769569262351	1	0.139999700676332	0.0131327278649821	0.0144234210990915	0.005	0.0084	0.0874	0.0145	0.0521	0.0153	0.0172	0.0316	0.0024	0.0391	0.0453	0.1077	0.0035	0.0541	0.1123	0.0174	0.0157	0.002	0.0031	0.018	0.0154	0.1537	0.0338	0.0903	0.048	0.0018
16	rs8060937	82719836	0.88	0.140769569262351	1	0.139999700676332	0.0127133579570271	0.0130643109999383	0.0051	0.0085	0.0874	0.0145	0.0519	0.0153	0.017	0.0315	0.0024	0.0391	0.0453	0.1078	0.0038	0.0541	0.1122	0.0173	0.0157	0.0021	0.0031	0.0179	0.0153	0.1538	0.0339	0.0906	0.048	0.0017
16	rs11640875	82721424	0.88	0.140769569262351	0.99	0.161794913519683	0.0145892593295757	0.00885619889445047	0.0051	0.0085	0.0873	0.0145	0.0519	0.0154	0.017	0.0314	0.0024	0.0391	0.0453	0.1077	0.0039	0.0541	0.1121	0.0173	0.0157	0.0021	0.0031	0.0179	0.0153	0.1538	0.0339	0.0907	0.048	0.0018
16	rs62036331	82722805	0.88	0.140769569262351	0.99	0.161794913519683	0.0101455533045242	0.0100906146204947	0.0051	0.0085	0.0873	0.0144	0.0519	0.0153	0.017	0.0314	0.0023	0.0391	0.0453	0.1076	0.004	0.0541	0.1122	0.0172	0.0157	0.0021	0.003	0.0179	0.0153	0.1538	0.034	0.0907	0.0481	0.0017
16	rs16958296	82723854	0.88	0.140769569262351	1	0.139999700676332	0.00973949209223342	0.0108121575669651	0.0052	0.0085	0.0872	0.0144	0.0519	0.0153	0.017	0.0314	0.0023	0.0392	0.0454	0.1076	0.004	0.0542	0.1123	0.0171	0.0157	0.0021	0.003	0.0179	0.0152	0.1538	0.0339	0.0909	0.0481	0.0017
16	rs1015972	82731804	0.88	0.140769569262351	1	0.139999700676332	0.0037025162046711	0.00374624136813535	0.0054	0.0091	0.0873	0.0151	0.0494	0.0156	0.0164	0.0304	0.0022	0.0392	0.0449	0.1085	0.0044	0.0542	0.1136	0.0166	0.0152	0.0024	0.0027	0.0175	0.0148	0.1525	0.0343	0.0936	0.0482	0.0018
16	rs78328051	82732586	0.88	0.140769569262351	1	0.139999700676332	0.00354725056093274	0.003763064161631	0.0054	0.0091	0.0874	0.0152	0.0494	0.0156	0.0164	0.0304	0.0022	0.0393	0.045	0.1085	0.0044	0.0543	0.1136	0.0165	0.0152	0.0024	0.0027	0.0175	0.0148	0.1525	0.0343	0.0936	0.0481	0.0018
16	rs117666605	82737687	0.88	0.140769569262351	1	0.139999700676332	0.00404450455296503	0.00374624136813535	0.0054	0.009	0.0878	0.0152	0.0492	0.0155	0.0163	0.0303	0.0023	0.0393	0.0455	0.1086	0.0044	0.0547	0.1137	0.0164	0.0151	0.0024	0.0027	0.0177	0.0147	0.1522	0.0343	0.0936	0.0472	0.0018
16	rs79687572	82740108	0.88	0.140769569262351	1	0.139999700676332	0.00410125011943652	0.00426870762336423	0.0054	0.009	0.0879	0.0152	0.0491	0.0155	0.0162	0.0303	0.0023	0.0394	0.0455	0.1087	0.0044	0.0546	0.114	0.0163	0.0151	0.0024	0.0027	0.0177	0.0146	0.1518	0.0344	0.0936	0.0472	0.0018
16	rs28597677	82740674	0.88	0.140769569262351	1	0.139999700676332	0.00434537359678417	0.00490544031988785	0.0054	0.009	0.088	0.0152	0.0491	0.0155	0.0162	0.0301	0.0023	0.0394	0.0455	0.1087	0.0044	0.0546	0.114	0.0163	0.015	0.0024	0.0027	0.0177	0.0146	0.152	0.0343	0.0937	0.0475	0.0017
16	rs72837574	82743213	0.88	0.140769569262351	1	0.139999700676332	0.00386310349385637	0.00421480322475834	0.0054	0.009	0.0881	0.0152	0.0492	0.0155	0.0162	0.0301	0.0023	0.0392	0.0454	0.1087	0.0044	0.0546	0.1139	0.0163	0.015	0.0025	0.0027	0.0178	0.0145	0.152	0.0342	0.0939	0.0475	0.0017
16	rs28397949	82744789	0.88	0.140769569262351	1	0.139999700676332	0.00602742002954454	0.00650078875913934	0.0053	0.0089	0.0883	0.0152	0.0493	0.0155	0.0162	0.0301	0.0022	0.0391	0.0453	0.1088	0.0044	0.0548	0.1138	0.0163	0.015	0.0024	0.0026	0.0179	0.0147	0.152	0.0342	0.0941	0.0476	0.0014
16	rs117119269	82745935	0.88	0.140769569262351	1	0.139999700676332	0.00511275599916027	0.00885619889445047	0.0053	0.009	0.0883	0.0152	0.0493	0.0156	0.0162	0.03	0.0022	0.0391	0.0453	0.1088	0.0044	0.0548	0.1137	0.0163	0.015	0.0024	0.0026	0.0179	0.0147	0.1519	0.0341	0.0941	0.0476	0.0014
16	rs11646411	82746937	0.88	0.140769569262351	1	0.139999700676332	0.00410125011943652	0.00432298097597732	0.0053	0.0092	0.0883	0.0152	0.049	0.0158	0.0165	0.0299	0.0022	0.0389	0.0452	0.1089	0.0043	0.0552	0.1135	0.0164	0.0151	0.0025	0.0025	0.018	0.0147	0.1514	0.0339	0.0945	0.0474	0.0014
16	rs67606662	82747010	0.88	0.140769569262351	1	0.139999700676332	0.00380408459197143	0.00428675773911891	0.0053	0.0092	0.0883	0.0152	0.049	0.0158	0.0165	0.0298	0.0022	0.0389	0.0452	0.1089	0.0043	0.0552	0.1135	0.0163	0.0151	0.0025	0.0025	0.018	0.0147	0.1514	0.0339	0.0945	0.0474	0.0014
16	rs76717805	82749561	0.89	0.118826527661215	1	0.139999700676332	0.00309136857090214	0.00261403167329225	0.0053	0.0095	0.0882	0.0154	0.0482	0.0159	0.0169	0.0287	0.0025	0.0384	0.0455	0.1086	0.0041	0.0555	0.1139	0.0162	0.0147	0.0027	0.0024	0.0184	0.0145	0.1507	0.0347	0.0956	0.0473	0.0016
16	rs55822653	82755654	0.89	0.118826527661215	1	0.139999700676332	0.00306450397608765	0.00269759498794566	0.0053	0.0095	0.0882	0.0155	0.048	0.0159	0.0169	0.0285	0.0025	0.0383	0.0455	0.1084	0.0041	0.0557	0.1139	0.0162	0.0146	0.0027	0.0024	0.0184	0.0145	0.1506	0.035	0.0958	0.0472	0.0017
16	rs79643359	82759575	0.89	0.118826527661215	1	0.139999700676332	0.00314776270996582	0.00275410673569419	0.0053	0.0094	0.0883	0.0155	0.048	0.0159	0.0169	0.0284	0.0026	0.0383	0.0455	0.1083	0.004	0.0558	0.1139	0.0162	0.0145	0.0027	0.0024	0.0184	0.0144	0.1507	0.0351	0.0959	0.0471	0.0017
16	rs117379040	82763794	0.89	0.118826527661215	1.01	0.120454976543865	0.0032435672696484	0.00282565103603256	0.0053	0.0094	0.0883	0.0155	0.0478	0.0159	0.0169	0.0281	0.0026	0.0383	0.0455	0.1082	0.004	0.056	0.1139	0.0162	0.0145	0.0028	0.0024	0.0184	0.0144	0.1508	0.0351	0.0961	0.0471	0.0017
16	rs58258528	82771632	0.89	0.118826527661215	1.01	0.120454976543865	0.00407796076374372	0.00345040249448486	0.0053	0.0094	0.0883	0.0155	0.0476	0.0159	0.0168	0.0277	0.0026	0.0384	0.0457	0.1079	0.0039	0.0566	0.114	0.0161	0.0143	0.0027	0.0023	0.0184	0.0143	0.1509	0.0353	0.0964	0.0471	0.0017
16	rs16958428	82772868	0.89	0.118826527661215	0.99	0.161794913519683	0.00420073962015994	0.00367935822891247	0.0053	0.0094	0.0883	0.0155	0.0475	0.0159	0.0168	0.0276	0.0027	0.0384	0.0457	0.1079	0.0039	0.0567	0.114	0.0161	0.0143	0.0027	0.0023	0.0184	0.0142	0.151	0.0353	0.0965	0.0471	0.0017
16	rs58786779	82778870	0.89	0.118826527661215	0.99	0.161794913519683	0.00588853501505241	0.00550674632388505	0.0053	0.0094	0.0884	0.0155	0.0475	0.0159	0.0168	0.0274	0.0027	0.0385	0.0458	0.1077	0.0038	0.0572	0.114	0.0161	0.0142	0.0027	0.0023	0.0184	0.0141	0.151	0.0353	0.0965	0.0471	0.0017
16	rs76670471	82783144	0.89	0.118826527661215	1	0.139999700676332	0.00539612575644244	0.00582130402301291	0.0053	0.0093	0.0881	0.0153	0.0474	0.0159	0.0168	0.0273	0.0026	0.0386	0.0459	0.1077	0.0037	0.0573	0.1141	0.0161	0.0141	0.0027	0.0023	0.0184	0.0141	0.1513	0.0354	0.0966	0.0471	0.0017
16	rs8056064	82787053	0.89	0.118826527661215	1	0.139999700676332	0.0055095692437529	0.00885619889445047	0.0052	0.0093	0.0876	0.0152	0.0473	0.016	0.0168	0.0272	0.0026	0.0388	0.0461	0.1078	0.0036	0.0575	0.1141	0.0161	0.014	0.0027	0.0023	0.0184	0.014	0.1519	0.0355	0.0963	0.0471	0.0017
16	rs746597	82788611	0.89	0.118826527661215	0.99	0.161794913519683	0.00515295345760498	0.0079535186904546	0.0052	0.0093	0.0875	0.0152	0.0473	0.016	0.0167	0.0273	0.0026	0.0388	0.0461	0.1078	0.0036	0.0576	0.1141	0.0162	0.014	0.0027	0.0023	0.0185	0.014	0.1519	0.0355	0.0963	0.0471	0.0017
16	rs11150493	82798934	0.89	0.118826527661215	0.99	0.161794913519683	0.00418490583146445	0.0138850206157174	0.0052	0.0091	0.0869	0.0149	0.0472	0.016	0.0165	0.0274	0.0025	0.0398	0.0469	0.108	0.0035	0.0575	0.1139	0.0163	0.0136	0.0026	0.0022	0.0186	0.0141	0.1524	0.0354	0.0961	0.047	0.0016
16	rs72805938	82801180	0.89	0.118826527661215	0.99	0.161794913519683	0.00324572225128798	0.0171568854544644	0.0051	0.0091	0.0868	0.0148	0.0473	0.016	0.0164	0.0275	0.0024	0.04	0.047	0.1082	0.0033	0.0575	0.114	0.0164	0.0134	0.0026	0.0021	0.0187	0.0141	0.1526	0.0354	0.0961	0.0469	0.0016
16	rs17276586	82812773	0.89	0.118826527661215	0.99	0.161794913519683	0.00300930175027341	0.0282244174042036	0.0048	0.009	0.0865	0.0145	0.0477	0.0161	0.0163	0.0275	0.0024	0.0405	0.0471	0.1083	0.0029	0.0575	0.1141	0.0164	0.0132	0.0026	0.0021	0.0188	0.0141	0.1529	0.0354	0.0962	0.047	0.0015
16	rs76676130	82814065	0.89	0.118826527661215	1	0.139999700676332	0.00251369318637405	0.0283656717039014	0.0049	0.009	0.0864	0.0145	0.0476	0.0161	0.0163	0.0275	0.0023	0.0405	0.0472	0.1084	0.0029	0.0575	0.1141	0.0164	0.0131	0.0026	0.0021	0.0188	0.0141	0.1528	0.0354	0.0964	0.0469	0.0015
16	rs74529321	82818772	0.89	0.118826527661215	1	0.139999700676332	0.00221598615732079	0.0326045839394809	0.0048	0.009	0.0862	0.0143	0.0477	0.016	0.0163	0.0275	0.0023	0.0405	0.0472	0.1087	0.0028	0.0577	0.114	0.0164	0.0129	0.0027	0.0021	0.0191	0.014	0.153	0.0352	0.0966	0.0469	0.0015
16	rs62034552	82821255	0.89	0.118826527661215	1	0.139999700676332	0.00187538393405827	0.0303777869732821	0.0048	0.009	0.086	0.0141	0.0477	0.0159	0.0162	0.0274	0.0024	0.0405	0.0472	0.1088	0.0029	0.0577	0.1139	0.0163	0.0127	0.0028	0.0021	0.0194	0.014	0.1529	0.0352	0.0967	0.047	0.0016
16	rs34110303	82821433	0.89	0.118826527661215	1	0.139999700676332	0.00187260766232353	0.0303291330216578	0.0048	0.009	0.086	0.0141	0.0477	0.0159	0.0162	0.0274	0.0024	0.0405	0.0473	0.1089	0.0028	0.0575	0.1139	0.0163	0.0127	0.0029	0.0021	0.0194	0.014	0.1529	0.0352	0.0967	0.0471	0.0016
16	rs62034556	82822413	0.89	0.118826527661215	1	0.139999700676332	0.00167618925945667	0.0333629998883935	0.0048	0.009	0.0859	0.0139	0.0478	0.0159	0.0162	0.0274	0.0024	0.0406	0.0474	0.1089	0.0028	0.0574	0.1139	0.0163	0.0126	0.0029	0.0021	0.0195	0.014	0.1528	0.0353	0.0968	0.0471	0.0016
16	rs6565065	82823552	0.89	0.118826527661215	0.98	0.18597139562509	0.0013934117166179	0.0407118733980016	0.0047	0.009	0.0858	0.0136	0.048	0.0157	0.0161	0.0274	0.0024	0.0408	0.0479	0.1089	0.0028	0.0569	0.1139	0.0163	0.0123	0.0029	0.0022	0.0196	0.014	0.1525	0.0353	0.0972	0.0474	0.0016
16	rs72805965	82827093	0.89	0.118826527661215	0.96	0.241969076141015	0.00137928172267796	0.0428508550264692	0.0048	0.0084	0.0847	0.0136	0.0481	0.0158	0.0165	0.0273	0.0023	0.0408	0.048	0.1086	0.0029	0.0576	0.1134	0.0172	0.0127	0.0027	0.0024	0.0198	0.0141	0.1511	0.0352	0.0981	0.0472	0.0015
16	rs12929663	82828365	0.89	0.118826527661215	0.96	0.241969076141015	0.00188094645578796	0.0469181924348077	0.0049	0.0081	0.0841	0.0136	0.0482	0.0159	0.0168	0.0273	0.0023	0.0409	0.0481	0.1085	0.003	0.0581	0.113	0.0177	0.013	0.0026	0.0025	0.0198	0.0141	0.1502	0.0352	0.0986	0.0472	0.0015
16	rs16958683	82828666	0.89	0.118826527661215	0.95	0.274028283204826	0.00191884313559375	0.0465631767339599	0.0049	0.0081	0.084	0.0136	0.0482	0.0159	0.0169	0.0273	0.0023	0.0409	0.0481	0.1084	0.003	0.0581	0.1131	0.0178	0.013	0.0026	0.0025	0.0199	0.0141	0.1501	0.0351	0.0987	0.0471	0.0015
16	rs79499944	82829286	0.89	0.118826527661215	0.95	0.274028283204826	0.00207966172479658	0.0467997217724181	0.005	0.0081	0.0839	0.0136	0.0483	0.0159	0.0169	0.0273	0.0023	0.041	0.0481	0.1083	0.003	0.0582	0.1133	0.0179	0.0129	0.0026	0.0025	0.0199	0.0141	0.15	0.0351	0.0989	0.047	0.0015
16	rs1462034	82829993	0.89	0.118826527661215	0.95	0.274028283204826	0.00239132690854639	0.0413820422838874	0.005	0.0081	0.0838	0.0136	0.0482	0.0159	0.017	0.0274	0.0023	0.041	0.0481	0.1083	0.003	0.0581	0.1134	0.018	0.0129	0.0026	0.0025	0.0199	0.0141	0.1498	0.035	0.099	0.0469	0.0015
16	rs80174779	82831305	0.89	0.118826527661215	0.94	0.308944172156586	0.00235606484276206	0.0469774772647228	0.005	0.0079	0.0837	0.0135	0.0481	0.0158	0.017	0.0271	0.0022	0.0409	0.0481	0.1084	0.0031	0.0583	0.1134	0.0181	0.013	0.0025	0.0024	0.02	0.0144	0.1498	0.035	0.0995	0.0468	0.0015
16	rs12596958	82831642	0.89	0.118826527661215	0.94	0.308944172156586	0.00275260124115139	0.0494364340385127	0.005	0.0078	0.0837	0.0135	0.0481	0.0157	0.017	0.027	0.0022	0.0409	0.0482	0.1085	0.0031	0.0583	0.1134	0.0181	0.013	0.0025	0.0023	0.0201	0.0144	0.1498	0.0351	0.0997	0.0467	0.0015
16	rs8057014	82831914	0.89	0.118826527661215	0.93	0.346822133743557	0.00412985693201373	0.0426233945758125	0.005	0.0077	0.0837	0.0135	0.0481	0.0157	0.0176	0.0267	0.0022	0.0408	0.0482	0.1088	0.0032	0.0583	0.1135	0.0187	0.013	0.0023	0.0023	0.02	0.0144	0.1495	0.0345	0.0997	0.0464	0.0016
16	rs4277336	82833125	0.89	0.118826527661215	0.93	0.346822133743557	0.00306656386620993	0.040323211082813	0.005	0.0077	0.0836	0.0135	0.0481	0.0157	0.0176	0.0267	0.0022	0.0408	0.0481	0.1089	0.0032	0.058	0.1137	0.0189	0.013	0.0023	0.0022	0.0201	0.0145	0.1494	0.0345	0.0997	0.0464	0.0016
16	rs1462050	82835603	0.89	0.118826527661215	0.93	0.346822133743557	0.00210088571504965	0.0369011486099333	0.005	0.0077	0.0835	0.0135	0.0479	0.0158	0.0177	0.0266	0.0022	0.0408	0.0481	0.109	0.0032	0.0579	0.114	0.0189	0.0129	0.0024	0.0021	0.0199	0.0146	0.1494	0.0344	0.0997	0.0464	0.0016
16	rs55642658	82836162	0.89	0.118826527661215	0.93	0.346822133743557	0.00194301865826607	0.0392767337028858	0.005	0.0077	0.0835	0.0135	0.0479	0.0158	0.0177	0.0266	0.0022	0.0407	0.0481	0.109	0.0032	0.0579	0.1139	0.0188	0.0128	0.0024	0.0021	0.0198	0.0146	0.1494	0.0344	0.0997	0.0468	0.0016
16	rs12922616	82839698	0.89	0.118826527661215	0.92	0.387761932740255	0.000714053743779763	0.0274766515836574	0.0051	0.0079	0.0826	0.0137	0.0484	0.0158	0.0173	0.0269	0.0022	0.0417	0.0473	0.1095	0.0033	0.0572	0.1134	0.0189	0.013	0.0033	0.0023	0.0208	0.0148	0.1484	0.0333	0.0992	0.0471	0.0018
16	rs77361189	82841321	0.88	0.140769569262351	0.93	0.346822133743557	0.000416845552396407	0.0152501814833402	0.0051	0.0079	0.0819	0.0137	0.0485	0.0162	0.0172	0.0273	0.0024	0.0421	0.0465	0.1109	0.0033	0.0564	0.1122	0.0194	0.0131	0.0038	0.0024	0.0216	0.0153	0.1474	0.0329	0.0989	0.0469	0.002
16	rs75433752	82841475	0.88	0.140769569262351	0.92	0.387761932740255	0.000478742563929987	0.0158852823013063	0.0051	0.008	0.0818	0.0137	0.0485	0.0163	0.0172	0.0273	0.0024	0.0422	0.0464	0.111	0.0034	0.0563	0.1121	0.0195	0.0131	0.0039	0.0024	0.0216	0.0153	0.1473	0.0329	0.0989	0.0469	0.002
16	rs9925109	82843779	0.87	0.165571370278195	0.92	0.387761932740255	0.000542589131806684	0.0235339310116853	0.0057	0.0079	0.0813	0.0138	0.0488	0.0166	0.0163	0.0279	0.0025	0.0432	0.0454	0.1124	0.0035	0.0555	0.1097	0.0198	0.0133	0.0048	0.0027	0.0226	0.0152	0.1467	0.0325	0.0975	0.0475	0.0023
16	rs11861689	82844429	0.87	0.165571370278195	0.92	0.387761932740255	0.000703407474902802	0.0476317850773616	0.0057	0.0079	0.0813	0.0138	0.0489	0.0167	0.0163	0.0279	0.0025	0.0433	0.0455	0.1121	0.0035	0.0554	0.1096	0.0199	0.0135	0.0048	0.0027	0.0226	0.0152	0.1467	0.0326	0.0975	0.0475	0.0023
16	rs72805985	82847012	0.87	0.165571370278195	0.92	0.387761932740255	0.00101166237345039	0.0302319339430998	0.0057	0.0079	0.0809	0.014	0.0492	0.0166	0.0162	0.028	0.0025	0.0435	0.0457	0.1122	0.0035	0.055	0.11	0.0199	0.0136	0.0049	0.0027	0.0228	0.0152	0.1465	0.0327	0.0967	0.0473	0.0023
16	rs12716953	82847987	0.87	0.165571370278195	0.92	0.387761932740255	0.00185739747527391	0.0730826690391564	0.0057	0.0079	0.0808	0.014	0.0493	0.0167	0.0162	0.0281	0.0025	0.0436	0.0457	0.1121	0.0035	0.0549	0.1103	0.0199	0.0137	0.0049	0.0028	0.0228	0.0153	0.1465	0.0326	0.0963	0.0472	0.0023
16	rs28478950	82849707	0.87	0.165571370278195	0.92	0.387761932740255	0.00264285311921145	0.0764802456905709	0.0056	0.0079	0.0806	0.014	0.0494	0.0167	0.0163	0.0282	0.0024	0.0438	0.0457	0.1127	0.0035	0.0549	0.1103	0.0199	0.0139	0.0049	0.0028	0.0229	0.015	0.1466	0.0322	0.0958	0.0473	0.0023
16	rs78272992	82850488	0.86	0.193417951625055	0.92	0.387761932740255	0.00263189122784138	0.083993131630829	0.0056	0.0079	0.0805	0.014	0.0497	0.0167	0.0163	0.0283	0.0021	0.0439	0.0463	0.1128	0.0035	0.0548	0.1102	0.02	0.0139	0.005	0.0022	0.023	0.0149	0.1464	0.0323	0.0959	0.047	0.0025
16	rs1462053	82851941	0.86	0.193417951625055	0.92	0.387761932740255	0.00507586823030348	0.081581939666704	0.0055	0.008	0.0805	0.0138	0.0497	0.0166	0.0163	0.0278	0.0022	0.0441	0.0465	0.113	0.0036	0.0548	0.1097	0.0201	0.014	0.0051	0.0023	0.0231	0.0148	0.146	0.0323	0.0964	0.0467	0.0029
16	rs1381503	82855017	0.86	0.193417951625055	0.92	0.387761932740255	0.00554888826340583	0.0682108564258629	0.0056	0.008	0.0803	0.0138	0.0498	0.0166	0.0164	0.0279	0.0022	0.0439	0.0467	0.1133	0.0036	0.055	0.1092	0.0203	0.014	0.0052	0.0023	0.0231	0.0147	0.1454	0.0324	0.0964	0.0467	0.0029
16	rs62036833	82856939	0.86	0.193417951625055	0.91	0.431857736337621	0.00582344058031891	0.085590828665106	0.0056	0.0079	0.0803	0.0137	0.0498	0.0166	0.0162	0.0279	0.0022	0.0439	0.0467	0.1134	0.0036	0.055	0.109	0.0203	0.014	0.0052	0.0023	0.0231	0.0146	0.1457	0.0324	0.0964	0.0468	0.0029
16	rs10492859	82861814	0.86	0.193417951625055	0.92	0.387761932740255	0.0109239866719651	0.145919219953909	0.0057	0.008	0.08	0.0138	0.0498	0.0168	0.0165	0.0279	0.0022	0.0441	0.0466	0.1137	0.0037	0.0551	0.1083	0.0207	0.0141	0.0053	0.0022	0.0233	0.0146	0.1449	0.0327	0.0961	0.0467	0.003
16	rs2156	82864466	0.85	0.2244882202137	0.92	0.387761932740255	0.0187134221080918	0.193343225549976	0.0057	0.0081	0.0794	0.014	0.0499	0.017	0.0167	0.0278	0.0022	0.0443	0.0469	0.1139	0.0038	0.0555	0.1075	0.0211	0.0142	0.0053	0.0021	0.0234	0.0144	0.144	0.0332	0.0957	0.0468	0.003
16	rs1155972	82865479	0.85	0.2244882202137	0.92	0.387761932740255	0.0163401209982182	0.247227084769851	0.0058	0.0081	0.0793	0.0141	0.0501	0.0171	0.0169	0.0279	0.0022	0.0442	0.0467	0.1135	0.0035	0.0553	0.1073	0.0214	0.0143	0.0053	0.0021	0.0234	0.0144	0.144	0.0332	0.0956	0.0469	0.0029
16	rs2549138	82869552	0.84	0.258953137461488	0.92	0.387761932740255	0.0131707799238296	0.248235742009715	0.0063	0.0082	0.0793	0.0136	0.0512	0.017	0.0167	0.0284	0.0019	0.0441	0.0464	0.1147	0.003	0.0547	0.107	0.0213	0.014	0.005	0.0018	0.0235	0.0136	0.1441	0.033	0.0963	0.0475	0.0028
16	rs9934411	82872292	0.84	0.258953137461488	0.92	0.387761932740255	0.0181601968661478	0.229516504139965	0.0063	0.0082	0.0792	0.0136	0.0513	0.017	0.0167	0.0285	0.0019	0.0441	0.0464	0.1148	0.0031	0.0547	0.1069	0.0213	0.0139	0.0051	0.0019	0.0235	0.0135	0.1442	0.033	0.0963	0.0475	0.0029
16	rs8044562	82876486	0.84	0.258953137461488	0.92	0.387761932740255	0.016905733908339	0.263405709233921	0.0062	0.0082	0.0792	0.0137	0.0512	0.017	0.0167	0.0285	0.0018	0.0438	0.0464	0.1147	0.003	0.0546	0.1068	0.0213	0.014	0.005	0.0018	0.0235	0.0135	0.1452	0.033	0.0963	0.0476	0.0028
16	rs75696290	82879079	0.84	0.258953137461488	0.92	0.387761932740255	0.0148651676272657	0.25059433311893	0.0061	0.0082	0.0791	0.0137	0.0512	0.017	0.0167	0.0285	0.0018	0.0438	0.0464	0.1147	0.0029	0.0546	0.1068	0.0214	0.0141	0.0049	0.0018	0.0235	0.0135	0.1452	0.033	0.0962	0.0476	0.0028
16	rs75546744	82886096	0.84	0.258953137461488	0.91	0.431857736337621	0.0147889112767474	0.348804755570169	0.0061	0.0082	0.079	0.0139	0.0511	0.0171	0.0168	0.0283	0.0018	0.0438	0.0464	0.1148	0.0029	0.0546	0.1066	0.0214	0.0142	0.0049	0.0019	0.0235	0.0136	0.1451	0.0331	0.096	0.0479	0.0028
16	rs80148173	82889181	0.84	0.258953137461488	0.91	0.431857736337621	0.0158030759707705	0.358162325622447	0.0061	0.0081	0.0789	0.0139	0.0511	0.0172	0.0168	0.0283	0.0018	0.044	0.0465	0.1147	0.0028	0.0546	0.1065	0.0215	0.0143	0.0049	0.0019	0.0235	0.0136	0.145	0.0331	0.0959	0.0479	0.0028
16	rs17740866	82891658	0.84	0.258953137461488	0.91	0.431857736337621	0.0187381086939916	0.375435750307716	0.0061	0.0081	0.0789	0.014	0.0511	0.0172	0.0168	0.0283	0.0018	0.0441	0.0465	0.1147	0.0028	0.0546	0.1064	0.0215	0.0143	0.0049	0.0019	0.0236	0.0136	0.145	0.0332	0.0958	0.0479	0.0028
16	rs117199649	82891761	0.84	0.258953137461488	0.91	0.431857736337621	0.0167686959156071	0.373026481115051	0.0061	0.0081	0.0789	0.014	0.0512	0.0172	0.0168	0.0282	0.0018	0.0441	0.0465	0.1144	0.0028	0.0546	0.1066	0.0215	0.0143	0.0049	0.0019	0.0236	0.0136	0.1449	0.0333	0.0958	0.0479	0.0027
16	rs72807847	82892037	0.84	0.258953137461488	0.91	0.431857736337621	0.0177373641094624	0.397441281578974	0.0061	0.0081	0.0789	0.014	0.0512	0.0172	0.0168	0.0282	0.0018	0.0441	0.0465	0.1144	0.0028	0.0548	0.1063	0.0215	0.0143	0.0049	0.0019	0.0236	0.0136	0.1449	0.0333	0.0958	0.0479	0.0027
16	rs12597819	82893311	0.84	0.258953137461488	0.91	0.431857736337621	0.0163997806833066	0.410523068691815	0.0061	0.0081	0.079	0.014	0.0512	0.0172	0.0168	0.0282	0.0018	0.0441	0.0465	0.1144	0.0028	0.0548	0.1063	0.0215	0.0143	0.0049	0.0019	0.0236	0.0136	0.1449	0.0333	0.0958	0.0479	0.0027
16	rs12934446	82894518	0.84	0.258953137461488	0.91	0.431857736337621	0.0131390641795526	0.329571962606509	0.0061	0.0081	0.079	0.014	0.0512	0.0172	0.0168	0.0282	0.0019	0.0441	0.0465	0.1144	0.0028	0.0548	0.1063	0.0215	0.0143	0.0049	0.0018	0.0236	0.0136	0.1449	0.0334	0.0958	0.0479	0.0027
16	rs35967259	82895674	0.84	0.258953137461488	0.92	0.387761932740255	0.0134136864708261	0.326397518023405	0.006	0.0081	0.079	0.014	0.0512	0.0172	0.0167	0.028	0.0019	0.0441	0.0466	0.1144	0.0028	0.0548	0.1062	0.0215	0.0143	0.0049	0.0018	0.0236	0.0136	0.1449	0.0334	0.0958	0.0479	0.0027
16	rs11150506	82902451	0.84	0.258953137461488	0.92	0.387761932740255	0.0118049440082903	0.216301608967598	0.0061	0.0081	0.0795	0.0139	0.0507	0.0174	0.0164	0.0281	0.0021	0.0443	0.0464	0.114	0.0028	0.055	0.1061	0.0216	0.0146	0.0048	0.0018	0.0236	0.0137	0.1452	0.0337	0.0956	0.0477	0.0027
16	rs12102684	82902892	0.84	0.258953137461488	0.92	0.387761932740255	0.0110347872352428	0.215872693787667	0.0061	0.0081	0.0795	0.0139	0.0507	0.0174	0.0164	0.0281	0.0021	0.0443	0.0464	0.114	0.0028	0.055	0.1061	0.0216	0.0146	0.0048	0.0018	0.0236	0.0137	0.1451	0.0337	0.0956	0.0477	0.0027
16	rs72790105	82908528	0.84	0.258953137461488	0.92	0.387761932740255	0.0100934578583936	0.229188496529739	0.0061	0.0081	0.0796	0.014	0.0506	0.0173	0.0164	0.0281	0.0021	0.0444	0.0464	0.114	0.0028	0.0549	0.1059	0.0216	0.0147	0.0048	0.0018	0.0235	0.0137	0.145	0.0338	0.0956	0.0477	0.0027
16	rs11150507	82911383	0.84	0.258953137461488	0.92	0.387761932740255	0.0103453710325116	0.234234580008827	0.0061	0.008	0.0797	0.014	0.0506	0.0173	0.0164	0.0281	0.0022	0.0444	0.0465	0.114	0.0028	0.0549	0.1058	0.0216	0.0147	0.0048	0.0018	0.0236	0.0136	0.1449	0.0338	0.0956	0.0477	0.0027
16	rs11150512	82914678	0.84	0.258953137461488	0.92	0.387761932740255	0.0101716771059635	0.205241821329961	0.0061	0.008	0.0798	0.014	0.0506	0.0172	0.0164	0.0281	0.0022	0.0445	0.0465	0.1139	0.0028	0.0548	0.1058	0.0216	0.0149	0.0048	0.0018	0.0236	0.0136	0.1448	0.0338	0.0955	0.0477	0.0027
16	rs75631345	82927072	0.84	0.258953137461488	0.92	0.387761932740255	0.0062189255241227	0.174554916830278	0.0061	0.0078	0.0797	0.0144	0.0507	0.0177	0.0166	0.0279	0.0023	0.044	0.0465	0.1131	0.0028	0.0545	0.1057	0.0222	0.0153	0.0047	0.0018	0.0237	0.0139	0.1446	0.0338	0.0951	0.0477	0.0027
16	rs8055355	82927265	0.84	0.258953137461488	0.92	0.387761932740255	0.00625850666596534	0.159140027848149	0.0061	0.0078	0.0797	0.0145	0.0507	0.0177	0.0166	0.0279	0.0023	0.044	0.0465	0.1131	0.0028	0.0544	0.1057	0.0222	0.0153	0.0047	0.0018	0.0238	0.0142	0.1446	0.0338	0.0952	0.0474	0.0027
16	rs149780314	82932591	0.84	0.258953137461488	0.92	0.387761932740255	0.00465208340424218	0.121367439556563	0.0059	0.0079	0.0795	0.0145	0.0508	0.0178	0.0166	0.028	0.0023	0.0437	0.0467	0.1129	0.0028	0.0545	0.1058	0.0223	0.0155	0.0047	0.0017	0.024	0.0144	0.1448	0.0334	0.0953	0.0471	0.0026
16	rs16958839	82934879	0.84	0.258953137461488	0.92	0.387761932740255	0.00481460568293469	0.10017783667289	0.0059	0.0079	0.0794	0.0145	0.0508	0.0178	0.0167	0.028	0.0023	0.0436	0.0467	0.1128	0.0028	0.0546	0.1058	0.0223	0.0156	0.0046	0.0017	0.0241	0.0145	0.1449	0.0332	0.0953	0.047	0.0026
16	rs7186640	82939930	0.84	0.258953137461488	0.92	0.387761932740255	0.00555875202898319	0.127815972895983	0.006	0.0079	0.0791	0.0145	0.0508	0.0179	0.0167	0.028	0.0024	0.0435	0.0468	0.1126	0.0029	0.0547	0.1059	0.0224	0.0158	0.0046	0.0016	0.0242	0.0147	0.1449	0.0329	0.0953	0.0468	0.0026
16	rs11640704	82940014	0.84	0.258953137461488	0.92	0.387761932740255	0.00542189391528735	0.115216702404417	0.006	0.0079	0.0791	0.0146	0.0508	0.0179	0.0167	0.028	0.0024	0.0435	0.0468	0.1125	0.0029	0.0547	0.1059	0.0224	0.0158	0.0046	0.0016	0.0242	0.0147	0.1449	0.0329	0.0953	0.0468	0.0026
16	rs7199677	82945551	0.83	0.29697514221559	0.92	0.387761932740255	0.00443566797785671	0.0600758931358558	0.006	0.008	0.0791	0.0146	0.051	0.0181	0.0169	0.0279	0.0024	0.0434	0.0468	0.1122	0.0029	0.0548	0.106	0.0225	0.0161	0.0045	0.0015	0.0244	0.0151	0.1449	0.0321	0.0953	0.0463	0.0025
16	rs117589518	82949237	0.83	0.29697514221559	0.91	0.431857736337621	0.00491243680505226	0.0243606587246182	0.0062	0.0081	0.0793	0.015	0.0513	0.0183	0.017	0.0278	0.0026	0.0435	0.0468	0.1108	0.003	0.055	0.1054	0.0227	0.0166	0.0044	0.0015	0.0247	0.0153	0.1444	0.0319	0.0952	0.0457	0.0026
16	rs4783300	82949410	0.83	0.29697514221559	0.91	0.431857736337621	0.00561490450346594	0.0308173030052022	0.0062	0.0081	0.0793	0.015	0.0513	0.0183	0.017	0.0278	0.0026	0.0435	0.0468	0.1108	0.003	0.055	0.1054	0.0227	0.0166	0.0044	0.0015	0.0247	0.0153	0.1444	0.0319	0.0952	0.0456	0.0026
16	rs72790129	82954230	0.83	0.29697514221559	0.91	0.431857736337621	0.00522154111648037	0.0159209423280434	0.0061	0.0082	0.079	0.0151	0.0517	0.0183	0.0171	0.0276	0.0026	0.0437	0.0472	0.1101	0.0029	0.0552	0.1052	0.0228	0.0166	0.0043	0.0014	0.025	0.0155	0.1441	0.0319	0.0951	0.0457	0.0026
16	rs55645223	82959559	0.83	0.29697514221559	0.91	0.431857736337621	0.00641510600847654	0.0238369309313263	0.0061	0.0082	0.0787	0.0152	0.052	0.0183	0.0172	0.0277	0.0026	0.0436	0.0474	0.1096	0.0029	0.0553	0.1049	0.0228	0.0167	0.0042	0.0013	0.0252	0.0157	0.144	0.032	0.0951	0.0457	0.0025
16	rs118011600	82961115	0.83	0.29697514221559	0.91	0.431857736337621	0.00740280162020368	0.0220467833097127	0.0061	0.0082	0.0784	0.0152	0.0521	0.0183	0.0173	0.0278	0.0026	0.0434	0.0475	0.1096	0.0028	0.0555	0.1046	0.023	0.0167	0.0042	0.0013	0.0253	0.0159	0.144	0.032	0.0951	0.0458	0.0025
16	rs9940486	82962491	0.83	0.29697514221559	0.92	0.387761932740255	0.00838522145561801	0.022805792204926	0.0061	0.0083	0.0783	0.0152	0.0522	0.0183	0.0173	0.0278	0.0026	0.0435	0.0476	0.1094	0.0028	0.0556	0.1046	0.023	0.0167	0.0042	0.0012	0.0253	0.016	0.1439	0.032	0.095	0.0458	0.0025
16	rs7499431	82965065	0.82	0.338707801994422	0.91	0.431857736337621	0.00991784499779121	0.0100906146204947	0.0062	0.0087	0.0768	0.0157	0.0529	0.0192	0.0179	0.028	0.0026	0.0431	0.0472	0.1081	0.003	0.0554	0.1031	0.0237	0.0175	0.0041	0.0012	0.0261	0.0167	0.1419	0.0322	0.0954	0.0456	0.0024
16	rs74825741	82973479	0.81	0.384295662080596	0.91	0.431857736337621	0.0206404158525328	0.0180946713218615	0.006	0.0084	0.0764	0.0163	0.0549	0.0196	0.018	0.0282	0.0027	0.0432	0.0469	0.1038	0.003	0.0556	0.1032	0.0241	0.0189	0.0041	0.0011	0.0266	0.0178	0.1405	0.0319	0.0966	0.0445	0.0022
16	rs10871441	82973955	0.81	0.384295662080596	0.9	0.479198205640863	0.0189945950637476	0.0189012931176396	0.006	0.0084	0.0767	0.0162	0.0549	0.0195	0.018	0.029	0.0027	0.0433	0.0468	0.1037	0.003	0.0554	0.1031	0.0241	0.0189	0.004	0.0011	0.0265	0.0178	0.1404	0.0319	0.0965	0.0444	0.0022
16	rs72790150	82976711	0.81	0.384295662080596	0.9	0.479198205640863	0.0184678586030316	0.0203641594591037	0.0059	0.0084	0.0766	0.0162	0.055	0.0196	0.0181	0.029	0.0028	0.0432	0.0468	0.1035	0.0029	0.0554	0.1031	0.0242	0.0189	0.004	0.0012	0.0266	0.0178	0.1404	0.0319	0.0962	0.0445	0.0022
16	rs16958912	82979273	0.81	0.384295662080596	0.9	0.479198205640863	0.0191949137986584	0.0221305083167175	0.0059	0.0084	0.0766	0.0162	0.0552	0.0198	0.0181	0.029	0.0028	0.0432	0.0468	0.1034	0.0029	0.0554	0.103	0.0243	0.0189	0.004	0.0012	0.0266	0.0178	0.1403	0.0319	0.0959	0.0446	0.0022
16	rs76385816	82984868	0.81	0.384295662080596	0.9	0.479198205640863	0.0219131333688945	0.0252455647325569	0.0058	0.0083	0.0767	0.0162	0.0552	0.0196	0.0182	0.029	0.0029	0.0432	0.0468	0.1032	0.0028	0.0555	0.103	0.0243	0.019	0.004	0.0012	0.0267	0.0179	0.1403	0.0319	0.0956	0.0447	0.0022
16	rs7186594	82986048	0.81	0.384295662080596	0.89	0.529866637543626	0.0233185573329532	0.0240109040340978	0.0058	0.0083	0.0767	0.0162	0.0552	0.0196	0.0182	0.0291	0.0029	0.0431	0.0468	0.1031	0.0028	0.0555	0.103	0.0244	0.019	0.004	0.0012	0.0268	0.0179	0.1403	0.0319	0.0956	0.0448	0.0022
16	rs12924370	82988333	0.81	0.384295662080596	0.89	0.529866637543626	0.0208531720786625	0.0207686064913801	0.0058	0.0083	0.0768	0.0161	0.0553	0.0195	0.0183	0.0291	0.0029	0.0432	0.0468	0.1028	0.003	0.0551	0.103	0.0243	0.0189	0.0042	0.0013	0.0269	0.0179	0.1403	0.0318	0.0955	0.0449	0.0022
16	rs57660032	82988581	0.81	0.384295662080596	0.89	0.529866637543626	0.0196597695127683	0.0231470818181085	0.0059	0.0083	0.077	0.0161	0.0553	0.0195	0.0183	0.0291	0.003	0.0432	0.0468	0.1028	0.0031	0.0551	0.103	0.0243	0.0189	0.0043	0.0014	0.0269	0.0179	0.14	0.0319	0.0953	0.0448	0.0023
16	rs11642381	82993258	0.8	0.433874260405774	0.89	0.529866637543626	0.0208620712207698	0.0339755053583509	0.006	0.0082	0.077	0.016	0.0553	0.0194	0.0183	0.0291	0.003	0.0432	0.0468	0.1024	0.0031	0.0551	0.1028	0.0243	0.0189	0.0042	0.0014	0.027	0.0181	0.1399	0.0319	0.0953	0.0448	0.0023
16	rs35434478	82994911	0.8	0.433874260405774	0.89	0.529866637543626	0.0221259859891815	0.0286491709913138	0.006	0.0082	0.077	0.016	0.0554	0.0193	0.0183	0.0292	0.003	0.0433	0.0468	0.1021	0.0032	0.0551	0.1028	0.0243	0.0189	0.0043	0.0015	0.027	0.0182	0.1398	0.0319	0.0953	0.0447	0.0023
16	rs72790175	82995857	0.8	0.433874260405774	0.9	0.479198205640863	0.0255617904037889	0.0355814236323044	0.0061	0.0082	0.077	0.016	0.0554	0.0193	0.0183	0.0291	0.003	0.0433	0.0468	0.1016	0.0033	0.0552	0.1028	0.0244	0.019	0.0043	0.0015	0.0271	0.0183	0.1396	0.0318	0.0953	0.0446	0.0023
16	rs34507181	83000490	0.78	0.545501786478432	0.89	0.529866637543626	0.0642906214346418	0.0128069902362815	0.0072	0.0079	0.0763	0.0169	0.0562	0.0197	0.0188	0.0284	0.0039	0.0434	0.0472	0.0959	0.0048	0.0549	0.1023	0.0256	0.0196	0.0052	0.0026	0.0283	0.0192	0.1365	0.0319	0.0952	0.0424	0.0033
16	rs8062451	83001136	0.78	0.545501786478432	0.9	0.479198205640863	0.0667258562662527	0.0114379161569469	0.0072	0.0079	0.0763	0.0169	0.0562	0.0197	0.0188	0.0284	0.0039	0.0435	0.0472	0.0958	0.0049	0.0549	0.1022	0.0256	0.0196	0.0052	0.0027	0.0284	0.0193	0.1365	0.0319	0.0952	0.0424	0.0034
16	rs16958976	83004516	0.78	0.545501786478432	0.9	0.479198205640863	0.0774828966997719	0.0169354667876429	0.0074	0.0081	0.0766	0.017	0.0561	0.0199	0.0191	0.0286	0.0041	0.0435	0.0473	0.094	0.0051	0.0551	0.1013	0.026	0.02	0.0052	0.0027	0.0285	0.0193	0.136	0.0322	0.0944	0.0427	0.0035
16	rs72790195	83005335	0.78	0.545501786478432	0.9	0.479198205640863	0.0789817203164618	0.0177919156682351	0.0074	0.0081	0.0767	0.017	0.0561	0.0198	0.0192	0.0286	0.0041	0.0435	0.0474	0.0938	0.0051	0.055	0.1012	0.0261	0.02	0.0052	0.0027	0.0285	0.0193	0.1359	0.0322	0.0945	0.0428	0.0036
16	rs71402045	83009737	0.78	0.545501786478432	0.9	0.479198205640863	0.0868960842637275	0.0179808445980351	0.0075	0.0081	0.0769	0.017	0.0562	0.0197	0.0192	0.0287	0.0042	0.0436	0.0476	0.0931	0.0052	0.0553	0.1009	0.0261	0.0201	0.0052	0.0027	0.0286	0.0191	0.1353	0.0323	0.0945	0.0429	0.0036
16	rs8047529	83010513	0.78	0.545501786478432	0.9	0.479198205640863	0.0886994606543486	0.0164605891039461	0.0075	0.0081	0.077	0.017	0.0562	0.0196	0.0192	0.0288	0.0042	0.0436	0.0476	0.0931	0.0052	0.0554	0.1009	0.0261	0.0201	0.0052	0.0027	0.0286	0.0191	0.1353	0.0323	0.0944	0.043	0.0037
16	rs77996141	83014403	0.78	0.545501786478432	0.91	0.431857736337621	0.0871792642778939	0.02388036763644	0.0075	0.0081	0.077	0.017	0.0562	0.0196	0.0192	0.0288	0.0042	0.0437	0.0476	0.0926	0.0055	0.0554	0.1009	0.0261	0.0201	0.0052	0.0027	0.0286	0.0191	0.1351	0.0324	0.0945	0.0432	0.0038
16	rs16959002	83016176	0.78	0.545501786478432	0.91	0.431857736337621	0.0879610314361889	0.0247570096144036	0.0075	0.0081	0.0769	0.017	0.0563	0.0196	0.0191	0.0289	0.0042	0.0437	0.0474	0.0923	0.0056	0.0554	0.1009	0.0261	0.0201	0.0052	0.0028	0.0285	0.019	0.135	0.0324	0.0945	0.0432	0.0038
16	rs16959005	83017585	0.78	0.545501786478432	0.91	0.431857736337621	0.0903088210385636	0.0303291330216578	0.0075	0.0081	0.0769	0.0169	0.0564	0.0196	0.0191	0.029	0.0042	0.0438	0.0473	0.0921	0.0057	0.0553	0.1009	0.0261	0.0201	0.0053	0.0028	0.0285	0.019	0.1349	0.0325	0.0945	0.0433	0.0038
16	rs60675007	83018052	0.78	0.545501786478432	0.91	0.431857736337621	0.0892978237079616	0.0298928809364368	0.0075	0.0081	0.0769	0.0169	0.0564	0.0196	0.0191	0.029	0.0042	0.0438	0.0473	0.092	0.0057	0.0553	0.1009	0.0261	0.0201	0.0053	0.0028	0.0285	0.019	0.1349	0.0325	0.0945	0.0433	0.0039
16	rs79486569	83020669	0.78	0.545501786478432	0.91	0.431857736337621	0.0815812958912538	0.0376497319331848	0.0076	0.0081	0.0768	0.0169	0.0565	0.0196	0.019	0.0292	0.0042	0.0439	0.0471	0.0917	0.0058	0.0554	0.1009	0.026	0.0201	0.0053	0.0028	0.0285	0.0189	0.1347	0.0326	0.0945	0.0434	0.0039
16	rs74746620	83027173	0.78	0.545501786478432	0.91	0.431857736337621	0.0690782849313488	0.0364235263634658	0.0076	0.0082	0.0767	0.017	0.0566	0.0196	0.019	0.0292	0.0042	0.044	0.0472	0.0915	0.0058	0.0555	0.1009	0.0257	0.0202	0.0054	0.0029	0.0285	0.0188	0.1343	0.0327	0.0945	0.0438	0.004
16	rs78090194	83028708	0.78	0.545501786478432	0.91	0.431857736337621	0.0736043133087556	0.0401018709599281	0.0077	0.0082	0.0767	0.017	0.0567	0.0195	0.019	0.0292	0.0043	0.044	0.0472	0.0915	0.0058	0.0555	0.1008	0.0257	0.0202	0.0054	0.0029	0.0286	0.0188	0.1342	0.0327	0.0944	0.0436	0.004
16	rs72794152	83034822	0.78	0.545501786478432	0.91	0.431857736337621	0.0691189610607002	0.0364764556750437	0.0077	0.0083	0.0766	0.0171	0.0567	0.0195	0.019	0.0293	0.0043	0.044	0.0472	0.0913	0.0059	0.0556	0.1008	0.0256	0.0202	0.0055	0.003	0.0286	0.0188	0.1339	0.0327	0.0945	0.0437	0.0041
16	rs9926878	83040296	0.78	0.545501786478432	0.9	0.479198205640863	0.0680664537250816	0.0580457816552925	0.0076	0.0083	0.0763	0.0172	0.0568	0.0195	0.0191	0.0293	0.0043	0.0441	0.0472	0.0909	0.0059	0.0557	0.1006	0.0255	0.0203	0.0056	0.003	0.0286	0.0188	0.1337	0.0327	0.0947	0.0438	0.004
16	rs7203988	83042938	0.77	0.607778593196603	0.9	0.479198205640863	0.0612169627830254	0.0642246516088573	0.0076	0.0083	0.0759	0.0174	0.0568	0.0198	0.0192	0.0293	0.0043	0.0441	0.0474	0.0905	0.006	0.0553	0.1006	0.0256	0.0203	0.0056	0.003	0.0286	0.0189	0.1334	0.0328	0.0947	0.044	0.004
16	rs117114958	83043205	0.77	0.607778593196603	0.9	0.479198205640863	0.0613673518980478	0.084980754784386	0.0076	0.0083	0.0758	0.0174	0.0568	0.0198	0.0192	0.0293	0.0043	0.0441	0.0474	0.0905	0.006	0.0553	0.1006	0.0256	0.0203	0.0056	0.003	0.0286	0.0189	0.1334	0.0328	0.0947	0.044	0.0041
16	rs117366951	83049340	0.77	0.607778593196603	0.9	0.479198205640863	0.0619524141155398	0.0955072512731851	0.0076	0.0083	0.0748	0.0177	0.0569	0.02	0.0195	0.0292	0.0044	0.0444	0.0477	0.09	0.0061	0.0556	0.1003	0.0257	0.0206	0.0056	0.003	0.0285	0.019	0.1325	0.0328	0.0947	0.0442	0.0043
16	rs35993400	83052164	0.77	0.607778593196603	0.9	0.479198205640863	0.062560197930995	0.0947903717034728	0.0076	0.0083	0.0746	0.0177	0.057	0.02	0.0196	0.0292	0.0044	0.0444	0.0478	0.0899	0.0061	0.0556	0.1003	0.0257	0.0207	0.0056	0.003	0.0285	0.019	0.1324	0.0329	0.0947	0.0442	0.0043
16	rs76882202	83055081	0.77	0.607778593196603	0.9	0.479198205640863	0.0617443918040107	0.111889973197969	0.0076	0.0083	0.0745	0.0178	0.057	0.02	0.0196	0.0292	0.0044	0.0445	0.0478	0.0899	0.0061	0.0557	0.1002	0.0257	0.0207	0.0056	0.003	0.0285	0.019	0.1323	0.0329	0.0947	0.0442	0.0043
16	rs12931723	83059644	0.77	0.607778593196603	0.9	0.479198205640863	0.0596895027077334	0.111720374833512	0.0076	0.0083	0.0743	0.018	0.0569	0.02	0.0198	0.0293	0.0044	0.0445	0.0479	0.0896	0.0061	0.0557	0.1001	0.0256	0.0208	0.0055	0.0029	0.0284	0.0192	0.132	0.0329	0.0947	0.0442	0.0044
16	rs66961304	83061032	0.77	0.607778593196603	0.9	0.479198205640863	0.0688345561293127	0.23842971495909	0.0077	0.0083	0.0739	0.0182	0.0568	0.02	0.0199	0.0293	0.0044	0.0447	0.0481	0.0891	0.0061	0.056	0.0996	0.0255	0.0208	0.0055	0.003	0.0285	0.0194	0.1316	0.0332	0.0946	0.0442	0.0045
16	rs117697969	83061691	0.77	0.607778593196603	0.9	0.479198205640863	0.0724867489802085	0.318380003416938	0.0077	0.0084	0.0739	0.0182	0.0568	0.02	0.0199	0.0293	0.0045	0.0447	0.0481	0.089	0.0061	0.056	0.0995	0.0255	0.0208	0.0055	0.003	0.0286	0.0194	0.1315	0.0332	0.0945	0.0443	0.0045
16	rs79764367	83061956	0.77	0.607778593196603	0.9	0.479198205640863	0.073986387906971	0.33055052134731	0.0077	0.0084	0.0739	0.0182	0.0568	0.02	0.0199	0.0293	0.0045	0.0447	0.0481	0.089	0.0061	0.056	0.0995	0.0255	0.0208	0.0055	0.003	0.0286	0.0194	0.1315	0.0332	0.0945	0.0443	0.0045
16	rs12445124	83062965	0.77	0.607778593196603	0.9	0.479198205640863	0.0757000253093135	0.379375988548969	0.0076	0.0084	0.074	0.0184	0.0568	0.0201	0.02	0.0294	0.0045	0.0448	0.0481	0.0884	0.0061	0.0561	0.0993	0.0255	0.0208	0.0055	0.003	0.0287	0.0195	0.1311	0.0333	0.0946	0.0442	0.0045
16	rs72794199	83068861	0.77	0.607778593196603	0.9	0.479198205640863	0.102456825282567	0.460746196235528	0.0077	0.0085	0.0738	0.0186	0.0568	0.0202	0.0202	0.0294	0.0045	0.0451	0.0485	0.0878	0.0062	0.0564	0.0989	0.0253	0.0208	0.0054	0.003	0.029	0.0197	0.1298	0.0336	0.0947	0.0441	0.0046
16	rs78654607	83070118	0.77	0.607778593196603	0.9	0.479198205640863	0.11350198423146	0.574287628868189	0.0077	0.0085	0.0737	0.0186	0.0569	0.0202	0.0202	0.0294	0.0045	0.0452	0.0485	0.0877	0.0062	0.0563	0.0988	0.0253	0.0208	0.0054	0.003	0.029	0.0198	0.1296	0.0336	0.0947	0.0441	0.0046
16	rs11642883	83071614	0.77	0.607778593196603	0.9	0.479198205640863	0.121149811936579	0.504468240767327	0.0077	0.0086	0.0736	0.0187	0.0571	0.0202	0.0202	0.0294	0.0045	0.0453	0.0488	0.0874	0.0063	0.0562	0.0986	0.0253	0.0207	0.0054	0.003	0.0291	0.0199	0.1292	0.0336	0.0947	0.0441	0.0046
16	rs74428496	83075455	0.77	0.607778593196603	0.9	0.479198205640863	0.17248129061389	0.537143024996728	0.0077	0.0085	0.0738	0.0188	0.057	0.0202	0.0203	0.0295	0.0046	0.0456	0.049	0.0871	0.0063	0.0563	0.0985	0.0251	0.0207	0.0054	0.0031	0.0291	0.0199	0.1286	0.0336	0.0943	0.0442	0.0047
16	rs117948247	83079884	0.74	0.82166312078733	0.9	0.479198205640863	0.0625220967460738	0.226352149273201	0.0081	0.0085	0.0722	0.0197	0.0567	0.0203	0.0206	0.0305	0.0053	0.048	0.0511	0.0855	0.0072	0.0563	0.0977	0.0242	0.0207	0.0058	0.0035	0.0287	0.0197	0.1234	0.0343	0.0934	0.0461	0.0053
16	rs35693067	83080050	0.74	0.82166312078733	0.9	0.479198205640863	0.0687331683397283	0.246331596338012	0.0082	0.0085	0.0714	0.02	0.0565	0.0204	0.0207	0.0308	0.0055	0.0488	0.0518	0.085	0.0075	0.0562	0.0974	0.0238	0.0206	0.0059	0.0036	0.0286	0.0197	0.1217	0.0345	0.0931	0.0467	0.0055
16	rs34196459	83080639	0.7	1.17306168852618	0.9	0.479198205640863	0.11733034405262	0.474755263278929	0.0087	0.0084	0.0697	0.0211	0.0563	0.0206	0.0211	0.0321	0.0064	0.0521	0.0545	0.0834	0.0086	0.0563	0.095	0.0225	0.0206	0.0065	0.0041	0.0272	0.0195	0.1151	0.0353	0.0924	0.0491	0.0062
16	rs7197042	83080643	0.7	1.17306168852618	0.9	0.479198205640863	0.119474977699657	0.445384566207761	0.0087	0.0084	0.0697	0.0211	0.0563	0.0206	0.021	0.0321	0.0064	0.0522	0.0545	0.0835	0.0086	0.0563	0.0948	0.0223	0.0206	0.0065	0.0041	0.0272	0.0194	0.1153	0.0353	0.0925	0.0491	0.0062
16	rs59988275	83080940	0.69	1.27319915016337	0.9	0.479198205640863	0.127183807093634	0.488191322183654	0.0088	0.0085	0.069	0.0209	0.0564	0.0202	0.0206	0.0323	0.0064	0.0531	0.0552	0.0829	0.0085	0.0561	0.0947	0.0218	0.0204	0.0066	0.0041	0.0268	0.0195	0.1162	0.0354	0.0927	0.0494	0.0062
16	rs9788896	83082479	0.66	1.60399499294412	0.9	0.479198205640863	0.144386398191299	0.662763459847561	0.0078	0.0085	0.0674	0.02	0.0559	0.0192	0.0195	0.0328	0.0058	0.0562	0.0572	0.0822	0.0084	0.0554	0.0948	0.0193	0.0204	0.0075	0.004	0.0246	0.0197	0.1205	0.0355	0.0931	0.0513	0.0055
16	rs8048962	83086518	0.65	1.72454350115708	0.9	0.479198205640863	0.114283801743956	0.609864728528179	0.0076	0.0085	0.0677	0.0198	0.056	0.0195	0.0196	0.0329	0.0057	0.056	0.0573	0.0822	0.0084	0.0552	0.0955	0.0192	0.0203	0.0073	0.004	0.0243	0.0198	0.1204	0.0356	0.0935	0.0511	0.0053
16	rs72796224	83091384	0.65	1.72454350115708	0.9	0.479198205640863	0.092917094512814	0.533100332944178	0.0075	0.0085	0.0684	0.0194	0.0559	0.0193	0.0197	0.0328	0.0055	0.056	0.0573	0.0831	0.0084	0.0551	0.0958	0.0189	0.0201	0.0072	0.0039	0.0241	0.0197	0.1204	0.0356	0.094	0.051	0.0052
16	rs76114334	83093295	0.65	1.72454350115708	0.9	0.479198205640863	0.0883178466354102	0.512312634925016	0.0074	0.0085	0.0688	0.0194	0.056	0.0192	0.0197	0.0327	0.0054	0.0561	0.0572	0.0834	0.0083	0.0549	0.0961	0.0187	0.02	0.0071	0.0039	0.024	0.0197	0.1205	0.0355	0.0944	0.0511	0.0051
16	rs7191342	83093934	0.65	1.72454350115708	0.91	0.431857736337621	0.0860734865366796	0.478952083808476	0.0074	0.0085	0.0688	0.0194	0.056	0.0192	0.0198	0.0327	0.0054	0.0562	0.0572	0.0835	0.0083	0.0549	0.0961	0.0187	0.02	0.0071	0.0039	0.024	0.0197	0.1205	0.0354	0.0945	0.0512	0.0051
16	rs79845505	83098845	0.65	1.72454350115708	0.91	0.431857736337621	0.0790926578362413	0.448579095257192	0.0072	0.0084	0.069	0.0194	0.056	0.0193	0.0198	0.0327	0.0053	0.0561	0.0572	0.0834	0.008	0.0547	0.0963	0.0188	0.0199	0.0068	0.0038	0.0242	0.0196	0.1207	0.0353	0.095	0.0515	0.0049
16	rs6565110	83102477	0.65	1.72454350115708	0.91	0.431857736337621	0.0910353793440697	0.426608961834101	0.0071	0.0084	0.069	0.0195	0.0561	0.0193	0.02	0.0325	0.0052	0.056	0.057	0.0832	0.0079	0.0554	0.0963	0.0189	0.0201	0.0067	0.0037	0.0242	0.0193	0.1204	0.0351	0.0955	0.0516	0.0049
16	rs7198852	83103233	0.65	1.72454350115708	0.91	0.431857736337621	0.0842812715636974	0.409612677979929	0.007	0.0084	0.0691	0.0196	0.0562	0.0194	0.02	0.0324	0.0052	0.0559	0.0569	0.0837	0.0078	0.0553	0.0963	0.0189	0.0201	0.0067	0.0036	0.0242	0.0193	0.1205	0.0352	0.0955	0.0518	0.0048
16	rs6565113	83107646	0.65	1.72454350115708	0.91	0.431857736337621	0.105092730982076	0.294332320499874	0.0062	0.0077	0.0708	0.0198	0.0557	0.0196	0.0203	0.0319	0.005	0.0545	0.0565	0.0856	0.0077	0.0545	0.0967	0.0191	0.0199	0.0066	0.0032	0.0241	0.0191	0.1203	0.0354	0.097	0.052	0.0044
16	rs76041835	83111669	0.65	1.72454350115708	0.91	0.431857736337621	0.135248848522847	0.282932830997095	0.0061	0.0076	0.071	0.02	0.0556	0.0198	0.0202	0.0317	0.005	0.0544	0.0564	0.0858	0.0076	0.0544	0.0967	0.0191	0.0202	0.0066	0.003	0.0241	0.0193	0.1202	0.0352	0.0974	0.052	0.0043
16	rs9933666	83117452	0.65	1.72454350115708	0.91	0.431857736337621	0.14342122020955	0.275371436614559	0.0061	0.0076	0.0705	0.02	0.0551	0.0197	0.0202	0.0321	0.0049	0.0543	0.0562	0.0861	0.0073	0.0547	0.0963	0.0192	0.0201	0.0067	0.0028	0.0242	0.0198	0.1206	0.035	0.0979	0.0523	0.0042
16	rs11645153	83119083	0.65	1.72454350115708	0.91	0.431857736337621	0.161765085584022	0.274908181287383	0.0058	0.0076	0.0704	0.0199	0.0552	0.0193	0.0203	0.0323	0.0048	0.054	0.0562	0.0862	0.0071	0.055	0.0966	0.0193	0.0201	0.0067	0.0027	0.0242	0.0201	0.1207	0.035	0.0981	0.0521	0.0042
16	rs7204942	83119114	0.65	1.72454350115708	0.91	0.431857736337621	0.158713645550882	0.267069877555314	0.0058	0.0076	0.0704	0.02	0.055	0.0195	0.0203	0.0323	0.0048	0.0539	0.0562	0.0862	0.0071	0.0549	0.0964	0.0194	0.0201	0.0067	0.0027	0.0241	0.0204	0.1207	0.035	0.0981	0.0521	0.0042
16	rs58993171	83124250	0.65	1.72454350115708	0.91	0.431857736337621	0.182746501811378	0.252283357420548	0.0058	0.0076	0.0697	0.0204	0.0548	0.0196	0.0204	0.0324	0.0048	0.0538	0.0559	0.0869	0.0071	0.0549	0.0962	0.0194	0.0203	0.0067	0.0027	0.0239	0.0206	0.1206	0.0348	0.0983	0.0524	0.0039
16	rs7191295	83128882	0.65	1.72454350115708	0.91	0.431857736337621	0.172588688764315	0.266955133940926	0.0057	0.0074	0.0696	0.0208	0.0549	0.0196	0.0205	0.0325	0.0043	0.0539	0.0558	0.0872	0.0069	0.0547	0.0959	0.0196	0.0204	0.0066	0.0025	0.0239	0.021	0.1206	0.0351	0.0983	0.0526	0.0033
16	rs62035110	83129284	0.65	1.72454350115708	0.91	0.431857736337621	0.167970385352974	0.264777923715796	0.0057	0.0074	0.0696	0.0208	0.0549	0.0196	0.0205	0.0325	0.0043	0.0539	0.0558	0.0872	0.0069	0.0547	0.0959	0.0196	0.0204	0.0066	0.0025	0.0239	0.021	0.1206	0.0351	0.0984	0.0526	0.0033
16	rs72798329	83133491	0.65	1.72454350115708	0.91	0.431857736337621	0.163980477124397	0.257258421026637	0.0058	0.0074	0.0694	0.021	0.0553	0.0197	0.0208	0.0324	0.0043	0.0535	0.0557	0.0874	0.0069	0.0545	0.0956	0.0196	0.0207	0.0067	0.0025	0.0238	0.0211	0.1205	0.035	0.0984	0.0526	0.0031
16	rs9932351	83143218	0.65	1.72454350115708	0.91	0.431857736337621	0.140453688594876	0.258052722464064	0.0059	0.0072	0.068	0.0221	0.0562	0.02	0.0225	0.0326	0.004	0.0521	0.0549	0.0892	0.0061	0.0539	0.0927	0.0203	0.0219	0.0072	0.0026	0.0235	0.022	0.1194	0.0342	0.099	0.0529	0.0032
16	rs34803931	83146358	0.64	1.85030273848897	0.91	0.431857736337621	0.176154616527119	0.251945265711703	0.0059	0.0075	0.0678	0.0224	0.0564	0.0202	0.0228	0.0327	0.004	0.0519	0.0547	0.0894	0.006	0.0537	0.092	0.0204	0.0221	0.0073	0.0026	0.0235	0.0222	0.1189	0.034	0.099	0.0529	0.0033
16	rs4238730	83151963	0.65	1.72454350115708	0.9	0.479198205640863	0.224608393036532	0.263634257156955	0.0058	0.0076	0.0679	0.0227	0.057	0.0203	0.0236	0.0329	0.004	0.0509	0.0549	0.0896	0.0055	0.0529	0.0896	0.0203	0.0229	0.0074	0.0027	0.0231	0.0227	0.1201	0.0337	0.0993	0.0531	0.0033
16	rs4238731	83152250	0.65	1.72454350115708	0.9	0.479198205640863	0.255894815495223	0.253298491117694	0.0058	0.0075	0.0679	0.0228	0.0567	0.0203	0.0234	0.033	0.004	0.0512	0.0549	0.0893	0.0061	0.0529	0.0892	0.0205	0.0229	0.0074	0.0027	0.0231	0.0226	0.1206	0.0336	0.0992	0.0531	0.0033
16	rs7198052	83153991	0.65	1.72454350115708	0.9	0.479198205640863	0.215438459520993	0.315117118608855	0.0058	0.0076	0.0678	0.0228	0.057	0.0207	0.0233	0.0334	0.0036	0.0511	0.0549	0.0893	0.0063	0.053	0.0885	0.0207	0.0233	0.0073	0.0027	0.0231	0.0232	0.1204	0.0338	0.0986	0.0527	0.0032
16	rs8056041	83155084	0.65	1.72454350115708	0.9	0.479198205640863	0.172302379998033	0.333000619763289	0.0059	0.0076	0.068	0.0224	0.0574	0.0209	0.0236	0.0338	0.0035	0.0508	0.0549	0.0889	0.0063	0.0532	0.0875	0.0206	0.0238	0.0071	0.0027	0.023	0.0233	0.1207	0.034	0.0985	0.0524	0.003
16	rs118088557	83155229	0.65	1.72454350115708	0.9	0.479198205640863	0.166879862541636	0.321531407595795	0.0059	0.0076	0.068	0.0224	0.0575	0.0209	0.0237	0.0339	0.0035	0.0508	0.0549	0.0888	0.0063	0.0533	0.0874	0.0205	0.0238	0.0071	0.0027	0.0229	0.0233	0.1207	0.0341	0.0984	0.0525	0.003
16	rs4782749	83155723	0.65	1.72454350115708	0.9	0.479198205640863	0.182044089343437	0.363559080227462	0.0059	0.0076	0.0681	0.0224	0.0576	0.0209	0.0237	0.034	0.0035	0.0507	0.0549	0.0887	0.0063	0.0533	0.087	0.0204	0.024	0.007	0.0027	0.023	0.0234	0.1206	0.0341	0.0984	0.0526	0.003
16	rs7196370	83159350	0.66	1.60399499294412	0.9	0.479198205640863	0.198671435885925	0.378612462724672	0.0057	0.0075	0.0682	0.0229	0.0578	0.0213	0.0238	0.0337	0.0035	0.0505	0.0546	0.0884	0.0064	0.0535	0.0864	0.0207	0.024	0.0073	0.0025	0.023	0.0234	0.1208	0.0343	0.0972	0.0533	0.0029
16	rs34767448	83160832	0.66	1.60399499294412	0.91	0.431857736337621	0.179542961116285	0.399635014711759	0.0057	0.0075	0.0682	0.023	0.0578	0.0214	0.0238	0.0337	0.0035	0.0504	0.0545	0.0882	0.0065	0.0535	0.0862	0.021	0.024	0.0074	0.0025	0.0231	0.0235	0.1207	0.0343	0.097	0.0533	0.003
16	rs117583819	83163509	0.66	1.60399499294412	0.91	0.431857736337621	0.158884170122002	0.354036265305706	0.0059	0.0074	0.0676	0.0231	0.0577	0.0215	0.0236	0.0335	0.0036	0.0506	0.0546	0.0873	0.0066	0.0539	0.0856	0.0216	0.0239	0.0075	0.0025	0.0231	0.0237	0.121	0.0346	0.0968	0.0533	0.0031
16	rs56791648	83163809	0.67	1.4886173743957	0.91	0.431857736337621	0.151681985898002	0.362930373415725	0.0058	0.0074	0.0676	0.0231	0.0577	0.0215	0.0236	0.0335	0.0035	0.0505	0.0545	0.0872	0.0065	0.0537	0.0855	0.0218	0.0239	0.0075	0.0025	0.0231	0.0238	0.1211	0.0347	0.0968	0.0533	0.003
16	rs75795304	83164837	0.67	1.4886173743957	0.91	0.431857736337621	0.113307045675389	0.30742288181443	0.0058	0.0074	0.0678	0.0231	0.0574	0.0218	0.0236	0.0335	0.0035	0.0506	0.0545	0.0871	0.0064	0.0538	0.0853	0.022	0.0239	0.0075	0.0025	0.0231	0.024	0.121	0.0348	0.0966	0.0532	0.003
16	rs4783330	83165586	0.68	1.37836760343813	0.91	0.431857736337621	0.0582601847205555	0.415474777347755	0.0061	0.0073	0.0689	0.0231	0.057	0.0227	0.0236	0.0336	0.0036	0.0511	0.0542	0.0864	0.0059	0.0545	0.0832	0.0232	0.0245	0.0071	0.0024	0.0234	0.0254	0.1201	0.0354	0.0946	0.0528	0.0033
16	rs77502020	83165910	0.69	1.27319915016337	0.91	0.431857736337621	0.0325569986301925	0.488191322183654	0.006	0.0072	0.069	0.0232	0.0564	0.0228	0.0236	0.0342	0.0036	0.0506	0.0534	0.0871	0.0059	0.0543	0.0828	0.0242	0.0247	0.0065	0.0023	0.0237	0.0262	0.12	0.0357	0.094	0.0523	0.0033
16	rs12598853	83165968	0.69	1.27319915016337	0.91	0.431857736337621	0.0264268682424782	0.43782194431907	0.0061	0.0072	0.0688	0.0234	0.0563	0.023	0.0242	0.0339	0.0036	0.0505	0.0533	0.0871	0.0059	0.0542	0.0823	0.0243	0.0253	0.0064	0.0023	0.0237	0.0263	0.1199	0.0357	0.0936	0.0522	0.0033
16	rs7201802	83166779	0.71	1.0779007643746	0.91	0.431857736337621	0.0105912143944802	0.429503653545232	0.0061	0.0073	0.0692	0.0233	0.0544	0.0234	0.0242	0.0344	0.0034	0.0489	0.0515	0.0878	0.0053	0.0543	0.0804	0.0268	0.0254	0.0059	0.0024	0.0235	0.0271	0.1221	0.038	0.0937	0.0508	0.0035
16	rs112980878	83168093	0.71	1.0779007643746	0.91	0.431857736337621	0.00693429817137808	0.396796699474093	0.0061	0.0073	0.0692	0.0231	0.0546	0.0236	0.0242	0.0344	0.0034	0.0487	0.0513	0.0884	0.0053	0.0541	0.0805	0.0272	0.0254	0.0061	0.0026	0.0233	0.027	0.1217	0.0379	0.0933	0.0508	0.0034
16	rs12149397	83169158	0.71	1.0779007643746	0.91	0.431857736337621	0.00645564846477811	0.400668508683093	0.0061	0.0072	0.0692	0.023	0.0547	0.0237	0.0241	0.0344	0.0034	0.0486	0.0513	0.0885	0.0053	0.0541	0.0807	0.0273	0.0254	0.006	0.0027	0.0232	0.0269	0.1216	0.0379	0.0933	0.0507	0.0034
16	rs77929360	83171909	0.71	1.0779007643746	0.91	0.431857736337621	0.00504833899113847	0.375435750307716	0.0063	0.0073	0.0692	0.0229	0.0547	0.0237	0.024	0.0342	0.0035	0.0489	0.051	0.0883	0.0053	0.054	0.0807	0.0275	0.0257	0.006	0.0029	0.0233	0.0268	0.1214	0.0379	0.0934	0.0504	0.0035
16	rs72800209	83172153	0.71	1.0779007643746	0.91	0.431857736337621	0.00519964102150778	0.387674954771589	0.0063	0.0073	0.0692	0.0229	0.0547	0.0237	0.024	0.0342	0.0035	0.0489	0.051	0.0882	0.0053	0.0541	0.0807	0.0275	0.0257	0.006	0.0029	0.0233	0.0268	0.1214	0.0379	0.0935	0.0503	0.0035
16	rs7200240	83172162	0.71	1.0779007643746	0.91	0.431857736337621	0.00535445597128584	0.387290826145174	0.0063	0.0073	0.069	0.0229	0.0544	0.0238	0.024	0.0342	0.0035	0.0489	0.051	0.0883	0.0053	0.0542	0.0808	0.0275	0.0257	0.006	0.0029	0.0233	0.0268	0.1215	0.0379	0.0937	0.0503	0.0035
16	rs8056153	83176130	0.72	0.987657439684474	0.91	0.431857736337621	0.00548022247662301	0.393063826291004	0.0063	0.0073	0.0689	0.023	0.0543	0.0238	0.024	0.0343	0.0035	0.0489	0.0507	0.088	0.0053	0.0541	0.0808	0.0275	0.0256	0.006	0.0029	0.0235	0.0274	0.1218	0.0381	0.0932	0.0502	0.0034
16	rs55840026	83178334	0.72	0.987657439684474	0.91	0.431857736337621	0.00507280365233685	0.396538947424643	0.0063	0.0073	0.0689	0.023	0.0543	0.0239	0.024	0.0343	0.0035	0.0488	0.0506	0.088	0.0053	0.054	0.0808	0.0276	0.0256	0.0059	0.0029	0.0235	0.0275	0.1218	0.0384	0.0932	0.0502	0.0034
16	rs117775768	83181088	0.72	0.987657439684474	0.91	0.431857736337621	0.00468078546536337	0.418610467744547	0.0063	0.0073	0.0688	0.0229	0.0541	0.0239	0.024	0.0342	0.0035	0.0487	0.0504	0.0879	0.0053	0.054	0.0807	0.0277	0.0255	0.0058	0.0029	0.0236	0.0276	0.1218	0.0389	0.0931	0.0502	0.0034
16	rs13339361	83188957	0.73	0.902267913485346	0.91	0.431857736337621	0.00466928804671374	0.445118628872377	0.0063	0.0074	0.0687	0.0229	0.0538	0.0239	0.0239	0.0341	0.0035	0.0485	0.0503	0.0878	0.0053	0.0539	0.0807	0.0278	0.0255	0.0056	0.0029	0.0238	0.0277	0.1218	0.0396	0.0929	0.0503	0.0035
16	rs117412433	83191645	0.73	0.902267913485346	0.91	0.431857736337621	0.00428061661934149	0.434912293615256	0.0064	0.0075	0.0687	0.0228	0.0534	0.0239	0.024	0.0341	0.0036	0.048	0.0502	0.0882	0.0053	0.054	0.0806	0.0278	0.0254	0.0057	0.003	0.0238	0.0278	0.122	0.0399	0.093	0.0502	0.0035
16	rs56411024	83191728	0.73	0.902267913485346	0.91	0.431857736337621	0.00427257561907122	0.433987584331705	0.0064	0.0075	0.0687	0.0228	0.0534	0.0239	0.024	0.0341	0.0036	0.048	0.0502	0.0882	0.0053	0.054	0.0806	0.0278	0.0254	0.0058	0.003	0.0238	0.0278	0.122	0.0399	0.093	0.0502	0.0035
16	rs71402051	83191778	0.73	0.902267913485346	0.91	0.431857736337621	0.0045302319745467	0.439278710089211	0.0064	0.0075	0.0686	0.0229	0.0534	0.0239	0.024	0.0341	0.0036	0.048	0.0502	0.088	0.0053	0.054	0.0806	0.0278	0.0255	0.0058	0.003	0.0238	0.0279	0.122	0.0399	0.0929	0.0501	0.0036
16	rs12598353	83192613	0.73	0.902267913485346	0.91	0.431857736337621	0.00441089752557911	0.429635355396446	0.0064	0.0076	0.0685	0.0229	0.0533	0.0239	0.024	0.0341	0.0036	0.0477	0.05	0.088	0.0053	0.0541	0.0806	0.0278	0.0255	0.0058	0.003	0.0238	0.0279	0.1221	0.04	0.093	0.0502	0.0036
16	rs117119776	83193175	0.73	0.902267913485346	0.9	0.479198205640863	0.00426722155087873	0.423850770568644	0.0064	0.0076	0.0684	0.0229	0.0532	0.0239	0.024	0.0341	0.0036	0.0476	0.05	0.0879	0.0053	0.0542	0.0807	0.0277	0.0254	0.0058	0.003	0.0238	0.028	0.1221	0.04	0.0931	0.0503	0.0036
16	rs66666235	83194166	0.73	0.902267913485346	0.89	0.529866637543626	0.00411163449178337	0.421490453415777	0.0065	0.0076	0.0684	0.0229	0.0531	0.0238	0.0239	0.0342	0.0036	0.0473	0.0498	0.0878	0.0053	0.0544	0.0807	0.0276	0.0253	0.0058	0.003	0.0238	0.028	0.1221	0.0401	0.0933	0.0505	0.0036
16	rs11647779	83194218	0.73	0.902267913485346	0.88	0.583941145430028	0.00412985693201373	0.421228415883212	0.0065	0.0076	0.0684	0.0229	0.053	0.0238	0.0239	0.0342	0.0036	0.0472	0.0498	0.0878	0.0053	0.0544	0.0807	0.0276	0.0253	0.0058	0.003	0.0238	0.028	0.1221	0.0401	0.0933	0.0505	0.0036
16	rs8057098	83197780	0.74	0.82166312078733	0.86	0.702596200902853	0.0043753098251815	0.42476963174179	0.0066	0.0076	0.0683	0.0229	0.0529	0.0237	0.0238	0.0344	0.0036	0.0467	0.0495	0.0877	0.0053	0.0544	0.0809	0.0274	0.0251	0.0059	0.003	0.0239	0.0282	0.1221	0.0403	0.0937	0.051	0.0037
16	rs72800272	83204102	0.74	0.82166312078733	0.86	0.702596200902853	0.00394040281986223	0.423194769970787	0.0067	0.0077	0.068	0.0229	0.0525	0.0238	0.0239	0.0345	0.0036	0.0462	0.0493	0.087	0.0053	0.0541	0.0815	0.0272	0.0252	0.0059	0.003	0.0237	0.0283	0.1227	0.0404	0.0936	0.0513	0.0038
16	rs72800273	83204289	0.74	0.82166312078733	0.86	0.702596200902853	0.00400108073311402	0.422670167038605	0.0067	0.0077	0.068	0.0229	0.0525	0.0238	0.0239	0.0345	0.0036	0.0462	0.0493	0.087	0.0053	0.0541	0.0815	0.0272	0.0252	0.0059	0.003	0.0237	0.0283	0.1228	0.0404	0.0936	0.0513	0.0038
16	rs12926833	83211887	0.74	0.82166312078733	0.85	0.767309033253442	0.00511275599916027	0.433855526013358	0.0067	0.0076	0.0678	0.023	0.0523	0.0238	0.0239	0.0347	0.0036	0.0461	0.0493	0.0867	0.0053	0.0537	0.0822	0.0272	0.0252	0.006	0.003	0.0236	0.0284	0.1228	0.0405	0.0937	0.0512	0.0039
16	rs8055236	83212398	0.74	0.82166312078733	0.85	0.767309033253442	0.00529400527942741	0.420835442213674	0.0067	0.0076	0.0678	0.023	0.0523	0.0238	0.0239	0.0347	0.0036	0.0461	0.0493	0.0867	0.0053	0.0537	0.0822	0.0272	0.0252	0.0062	0.0031	0.0236	0.0284	0.1228	0.0402	0.0937	0.0512	0.004
16	rs8046494	83219456	0.75	0.745768311887514	0.85	0.767309033253442	0.00861798041071625	0.433855526013358	0.0067	0.0076	0.068	0.023	0.052	0.0238	0.0239	0.0347	0.0037	0.0458	0.0489	0.0867	0.0053	0.0538	0.0822	0.0269	0.0252	0.0062	0.0031	0.0237	0.0286	0.1228	0.0405	0.0936	0.0511	0.0041
16	rs28754700	83227290	0.76	0.674502615793853	0.85	0.767309033253442	0.0131327278649821	0.435705320422243	0.0067	0.0077	0.0678	0.0229	0.0518	0.0238	0.024	0.0346	0.0037	0.0455	0.0489	0.0868	0.0052	0.0538	0.0822	0.0268	0.0252	0.0063	0.0031	0.0237	0.0286	0.1227	0.0405	0.0938	0.0511	0.0042
16	rs6565152	83232053	0.76	0.674502615793853	0.85	0.767309033253442	0.0104570635255539	0.434383823819548	0.0071	0.0077	0.0677	0.0229	0.0516	0.0238	0.0239	0.0347	0.0038	0.0453	0.0489	0.0867	0.0053	0.0538	0.0821	0.0267	0.0252	0.0064	0.0033	0.0238	0.0287	0.1228	0.0407	0.0936	0.0511	0.0042
16	rs80020709	83233704	0.77	0.607778593196603	0.85	0.767309033253442	0.0175090746640272	0.428450429452184	0.0071	0.0078	0.0674	0.0227	0.0516	0.0237	0.0239	0.0347	0.0038	0.0453	0.049	0.0865	0.0053	0.054	0.0824	0.0265	0.0252	0.0064	0.0033	0.0237	0.0287	0.1231	0.0408	0.0935	0.0511	0.0043
16	rs111715662	83234338	0.78	0.545501786478432	0.85	0.767309033253442	0.00799056175710729	0.411173685100749	0.0073	0.0079	0.0667	0.0224	0.0516	0.0236	0.0239	0.0346	0.0039	0.0453	0.0492	0.0864	0.0052	0.054	0.0829	0.0261	0.0252	0.0063	0.0034	0.0235	0.0286	0.1237	0.041	0.0936	0.0511	0.0043
16	rs11642140	83235650	0.81	0.384295662080596	0.85	0.767309033253442	0.00694210996449586	0.364943320598063	0.0075	0.0084	0.0648	0.0217	0.0518	0.0233	0.0238	0.0344	0.0041	0.0453	0.0497	0.0862	0.0051	0.0539	0.0843	0.0252	0.0252	0.0061	0.0037	0.0231	0.0284	0.1252	0.0415	0.0938	0.051	0.0046
16	rs9319583	83236502	0.83	0.29697514221559	0.85	0.767309033253442	0.00836717087292975	0.333368589357031	0.0077	0.0088	0.0637	0.0212	0.0517	0.0231	0.0238	0.0342	0.0042	0.0455	0.0499	0.0859	0.005	0.054	0.0853	0.0246	0.0252	0.0061	0.0038	0.0228	0.0282	0.126	0.0418	0.0937	0.0512	0.0047
16	rs74709456	83239012	0.83	0.29697514221559	0.84	0.835693000351761	0.00850327558691323	0.335824740648384	0.0077	0.0087	0.0636	0.0211	0.0517	0.0231	0.0237	0.0342	0.0041	0.0457	0.0499	0.0859	0.005	0.0538	0.0855	0.0245	0.0251	0.006	0.0038	0.0227	0.0283	0.1262	0.0419	0.0937	0.0514	0.0047
16	rs4782753	83239840	0.83	0.29697514221559	0.84	0.835693000351761	0.00941965612077546	0.329205221808356	0.0077	0.0087	0.0637	0.021	0.0517	0.0231	0.0237	0.0341	0.0041	0.0458	0.05	0.0859	0.005	0.0538	0.0856	0.0245	0.0251	0.006	0.0038	0.0225	0.0284	0.1262	0.0419	0.0938	0.0513	0.0047
16	rs78657570	83240644	0.83	0.29697514221559	0.83	0.907803730152893	0.00944435242605656	0.32432679690171	0.0077	0.0087	0.0637	0.021	0.0517	0.023	0.0237	0.0341	0.0041	0.0458	0.05	0.0859	0.005	0.0541	0.0856	0.0245	0.025	0.006	0.0038	0.0225	0.0284	0.1263	0.042	0.0935	0.0513	0.0047
16	rs72802222	83244238	0.84	0.258953137461488	0.83	0.907803730152893	0.0107321036804762	0.314996462279819	0.0076	0.0087	0.0636	0.0209	0.0517	0.023	0.0237	0.034	0.0041	0.046	0.0498	0.0862	0.0051	0.0537	0.0856	0.0244	0.0251	0.0061	0.0038	0.0224	0.0282	0.1266	0.042	0.0938	0.0512	0.0048
16	rs73608404	83246883	0.85	0.2244882202137	0.84	0.835693000351761	0.0145208787972233	0.278039810743742	0.0075	0.0088	0.0637	0.0206	0.0514	0.0229	0.0237	0.0336	0.004	0.0464	0.0493	0.0865	0.005	0.0537	0.0864	0.024	0.0249	0.0059	0.0038	0.0221	0.028	0.1272	0.0416	0.0946	0.0511	0.0049
16	rs72802223	83249287	0.87	0.165571370278195	0.84	0.835693000351761	0.0286970947456981	0.2516073173035	0.0072	0.0088	0.0637	0.0197	0.0507	0.0228	0.0237	0.0326	0.0034	0.0476	0.0485	0.0883	0.0048	0.0537	0.0886	0.0234	0.0243	0.0054	0.0035	0.0211	0.0274	0.1287	0.0404	0.0976	0.051	0.0048
16	rs116981863	83250550	0.87	0.165571370278195	0.84	0.835693000351761	0.073583124508146	0.306584769247575	0.0067	0.0088	0.0653	0.0192	0.0505	0.0227	0.0236	0.0315	0.003	0.0481	0.0476	0.0889	0.0043	0.0537	0.0919	0.023	0.0236	0.0049	0.0033	0.0204	0.0269	0.13	0.0389	0.0997	0.0507	0.0045
16	rs4077621	83250824	0.87	0.165571370278195	0.85	0.767309033253442	0.0284740856495282	0.283283331766947	0.0067	0.0088	0.0657	0.0191	0.0505	0.0227	0.0236	0.0311	0.0029	0.0484	0.0475	0.0891	0.0042	0.0539	0.0925	0.023	0.0235	0.0049	0.0032	0.0203	0.0268	0.1302	0.0386	0.1001	0.0505	0.0044
16	rs4572385	83251210	0.87	0.165571370278195	0.85	0.767309033253442	0.0184190294138772	0.263748554311803	0.0066	0.0088	0.0658	0.0191	0.0505	0.0227	0.0236	0.031	0.0028	0.0485	0.0475	0.0892	0.0042	0.054	0.0926	0.023	0.0234	0.0048	0.0032	0.0203	0.0268	0.1301	0.0386	0.1002	0.0505	0.0044
16	rs117596494	83252726	0.87	0.165571370278195	0.84	0.835693000351761	0.0145618785653919	0.259302461967339	0.0066	0.0088	0.0667	0.0189	0.0506	0.0226	0.0235	0.0309	0.0028	0.0486	0.0473	0.089	0.0041	0.0544	0.0928	0.0229	0.0232	0.0047	0.003	0.0202	0.0266	0.1302	0.0385	0.1006	0.0505	0.0043
16	rs7184565	83252951	0.87	0.165571370278195	0.84	0.835693000351761	0.012906133323583	0.266955133940926	0.0066	0.0088	0.0668	0.0189	0.0506	0.0226	0.0235	0.0309	0.0028	0.0486	0.0473	0.089	0.0041	0.0544	0.0928	0.0229	0.0232	0.0047	0.003	0.0202	0.0266	0.1302	0.0385	0.1007	0.0505	0.0043
16	rs11864551	83253433	0.87	0.165571370278195	0.84	0.835693000351761	0.0124617084718693	0.226569922258789	0.0066	0.0088	0.0668	0.0188	0.0506	0.0226	0.0234	0.0309	0.0028	0.0489	0.0471	0.0889	0.0041	0.0545	0.0929	0.0229	0.0231	0.0047	0.003	0.0202	0.0266	0.1303	0.0383	0.1006	0.0506	0.0042
16	rs7185268	83256828	0.87	0.165571370278195	0.85	0.767309033253442	0.0120644588106825	0.216301608967598	0.0065	0.0089	0.0669	0.0187	0.0505	0.0226	0.0234	0.031	0.0028	0.049	0.0469	0.0888	0.0041	0.0545	0.0931	0.0228	0.0231	0.0046	0.003	0.0202	0.0266	0.1304	0.0383	0.1005	0.0509	0.0042
16	rs72802233	83257562	0.87	0.165571370278195	0.84	0.835693000351761	0.010478441041531	0.214052936535515	0.0065	0.0089	0.0672	0.0187	0.0504	0.0225	0.0234	0.031	0.0028	0.049	0.0468	0.0888	0.0044	0.0545	0.093	0.0228	0.0231	0.0046	0.003	0.0202	0.0266	0.1304	0.0382	0.1005	0.0509	0.0042
16	rs750146	83259253	0.87	0.165571370278195	0.84	0.835693000351761	0.00518092657831163	0.184019178065033	0.0067	0.0089	0.0677	0.0185	0.0505	0.0226	0.0234	0.0308	0.0027	0.0493	0.0462	0.0886	0.0043	0.0552	0.0933	0.0225	0.0228	0.0044	0.003	0.02	0.0262	0.1312	0.038	0.1006	0.0512	0.0041
16	rs68176655	83261388	0.87	0.165571370278195	0.83	0.907803730152893	0.00443842697509213	0.144703912858457	0.0064	0.0096	0.0686	0.0181	0.0514	0.0234	0.0233	0.0305	0.0026	0.0499	0.0463	0.0884	0.0039	0.0554	0.0942	0.0216	0.0223	0.0042	0.0026	0.0196	0.0251	0.1315	0.0371	0.1018	0.0513	0.0036
16	rs1424187	83262597	0.87	0.165571370278195	0.83	0.907803730152893	0.00319857446853758	0.105929888658967	0.0067	0.0096	0.0686	0.0181	0.0514	0.0234	0.0233	0.0305	0.0026	0.0499	0.0463	0.0885	0.0039	0.0553	0.0941	0.0214	0.0223	0.0042	0.0026	0.0195	0.025	0.1317	0.0371	0.1021	0.0511	0.0036
16	rs11640568	83264485	0.87	0.165571370278195	0.83	0.907803730152893	0.00419545646451009	0.101481579165474	0.0066	0.0096	0.0686	0.0182	0.0514	0.0234	0.0234	0.0305	0.0026	0.0499	0.0462	0.0885	0.0039	0.0552	0.0941	0.0213	0.0223	0.0042	0.0026	0.0195	0.0252	0.1319	0.037	0.1023	0.051	0.0036
16	rs79194050	83264692	0.87	0.165571370278195	0.83	0.907803730152893	0.00424319346883414	0.106595165313916	0.0066	0.0096	0.0686	0.0182	0.0512	0.0234	0.0234	0.0305	0.0026	0.0499	0.0462	0.0885	0.004	0.0551	0.0941	0.0213	0.0223	0.0042	0.0026	0.0195	0.0252	0.1319	0.037	0.1022	0.0511	0.0036
16	rs11150555	83270249	0.87	0.165571370278195	0.83	0.907803730152893	0.0298996884464218	0.107095176384412	0.006	0.01	0.0685	0.0191	0.049	0.0232	0.0244	0.0296	0.0026	0.0509	0.0455	0.0891	0.0042	0.0551	0.0954	0.0204	0.0212	0.0039	0.0025	0.0181	0.0245	0.1358	0.0368	0.1036	0.0499	0.0034
16	rs7186350	83270736	0.87	0.165571370278195	0.83	0.907803730152893	0.0560527656835669	0.0829347456538004	0.0057	0.0102	0.0688	0.0193	0.0481	0.0231	0.0243	0.0291	0.0025	0.051	0.0448	0.0899	0.0042	0.0554	0.096	0.0201	0.0208	0.0039	0.0024	0.0176	0.0243	0.1377	0.0366	0.1046	0.0498	0.0033
16	rs17677195	83270779	0.87	0.165571370278195	0.82	0.983693090035176	0.0590819867567168	0.0812077591975506	0.0056	0.0102	0.0689	0.0193	0.048	0.0231	0.0243	0.0291	0.0025	0.051	0.0448	0.09	0.0041	0.0554	0.0961	0.0201	0.0208	0.0039	0.0023	0.0175	0.0243	0.1379	0.0367	0.1046	0.0498	0.0033
16	rs11150557	83271211	0.86	0.193417951625055	0.82	0.983693090035176	0.069485749462693	0.0653142331235435	0.0052	0.0095	0.07	0.0191	0.0474	0.0227	0.0242	0.029	0.0022	0.0511	0.0447	0.0927	0.0037	0.0556	0.0969	0.0194	0.0205	0.0037	0.0021	0.017	0.024	0.1397	0.0366	0.1045	0.0493	0.0028
16	rs1895536	83272807	0.86	0.193417951625055	0.82	0.983693090035176	0.0685913892840201	0.0743763684707325	0.0049	0.0091	0.0706	0.0189	0.0473	0.0222	0.0236	0.0286	0.002	0.0509	0.0447	0.0943	0.0033	0.0561	0.0982	0.0189	0.0196	0.0035	0.0019	0.0167	0.0236	0.1413	0.0367	0.1048	0.0496	0.0025
16	rs182848183	83276033	0.86	0.193417951625055	0.82	0.983693090035176	0.0713594860571784	0.094551885122987	0.0048	0.009	0.0707	0.0188	0.0473	0.0221	0.0234	0.0285	0.002	0.0508	0.0448	0.0949	0.0032	0.0562	0.0985	0.0186	0.0194	0.0035	0.0018	0.0166	0.0235	0.1417	0.0366	0.105	0.0498	0.0024
16	rs8063969	83277680	0.86	0.193417951625055	0.81	1.06340942734078	0.0733503085460639	0.0824075857190502	0.0048	0.0089	0.0707	0.0188	0.0473	0.022	0.0233	0.0285	0.002	0.0507	0.045	0.0951	0.0032	0.0562	0.0986	0.0185	0.0193	0.0036	0.0018	0.0166	0.0234	0.1419	0.0366	0.1051	0.0498	0.0023
16	rs7191373	83280478	0.86	0.193417951625055	0.82	0.983693090035176	0.0805439647447231	0.0762614879656374	0.0048	0.0089	0.0708	0.0188	0.0476	0.0219	0.0231	0.0284	0.002	0.0508	0.0449	0.0953	0.0031	0.0563	0.0986	0.0183	0.0191	0.0035	0.0018	0.0166	0.0233	0.142	0.0365	0.1057	0.0498	0.0024
16	rs62040377	83281157	0.86	0.193417951625055	0.82	0.983693090035176	0.0821486344811393	0.081282539539209	0.0048	0.0089	0.0707	0.0188	0.0476	0.0219	0.0231	0.0284	0.002	0.0508	0.045	0.0954	0.0031	0.0562	0.0986	0.0182	0.0191	0.0035	0.0018	0.0166	0.0233	0.1421	0.0365	0.1058	0.0498	0.0024
16	rs10514585	83284338	0.86	0.193417951625055	0.82	0.983693090035176	0.113334881411773	0.0824828111152438	0.0047	0.0089	0.0711	0.0187	0.0475	0.0215	0.0228	0.0282	0.0019	0.0512	0.0452	0.0959	0.0029	0.0562	0.0989	0.0179	0.0185	0.0035	0.0017	0.0165	0.0231	0.1427	0.0367	0.1065	0.0496	0.0023
16	rs57656538	83286618	0.86	0.193417951625055	0.82	0.983693090035176	0.0998110721656976	0.0738002367806995	0.005	0.0088	0.0716	0.0187	0.0474	0.0214	0.0226	0.028	0.0019	0.0512	0.0452	0.0963	0.0028	0.0561	0.099	0.0177	0.0182	0.0033	0.0016	0.0165	0.023	0.143	0.0366	0.1069	0.0494	0.0022
16	rs10514584	83287283	0.86	0.193417951625055	0.83	0.907803730152893	0.103848663897656	0.0704529105358112	0.005	0.0088	0.0717	0.0187	0.0475	0.0214	0.0225	0.028	0.002	0.0512	0.0452	0.0964	0.0028	0.0561	0.099	0.0176	0.018	0.0034	0.0016	0.0165	0.023	0.1432	0.0365	0.107	0.0493	0.0022
16	rs756460	83288883	0.86	0.193417951625055	0.83	0.907803730152893	0.105678227782107	0.0705234598699202	0.005	0.0087	0.0718	0.0187	0.0477	0.0214	0.0223	0.0278	0.002	0.0512	0.0451	0.0965	0.0028	0.0562	0.099	0.0176	0.0179	0.0034	0.0016	0.0164	0.0229	0.1434	0.0365	0.1072	0.0492	0.0021
16	rs16959945	83292615	0.86	0.193417951625055	0.83	0.907803730152893	0.13677295523034	0.0836901834674393	0.0051	0.0085	0.0724	0.0189	0.0484	0.0217	0.0219	0.0265	0.0021	0.051	0.0449	0.0969	0.0027	0.0569	0.0989	0.0177	0.0177	0.0034	0.0015	0.0161	0.0226	0.1446	0.0365	0.1071	0.0487	0.0019
16	rs2113294	83294128	0.86	0.193417951625055	0.83	0.907803730152893	0.178372866271763	0.0800894066322641	0.0052	0.0085	0.0724	0.019	0.0484	0.0216	0.0218	0.0263	0.0021	0.051	0.045	0.097	0.0026	0.0569	0.099	0.0171	0.0176	0.0034	0.0015	0.0161	0.0225	0.1448	0.0366	0.1077	0.0484	0.0018
16	rs58466085	83294413	0.86	0.193417951625055	0.83	0.907803730152893	0.154989339539869	0.0773578385758807	0.0053	0.0085	0.0724	0.0189	0.0484	0.0215	0.0218	0.0263	0.0021	0.0509	0.0451	0.0968	0.0026	0.057	0.0991	0.017	0.0176	0.0034	0.0015	0.0164	0.0224	0.1449	0.0368	0.1074	0.0485	0.0018
16	rs8046875	83295486	0.86	0.193417951625055	0.84	0.835693000351761	0.14178927420644	0.0757520520348393	0.0053	0.0085	0.0726	0.0189	0.0483	0.0214	0.0217	0.0263	0.0021	0.0507	0.0449	0.0968	0.0026	0.057	0.0994	0.0169	0.0176	0.0035	0.0015	0.0164	0.0223	0.1454	0.0367	0.1072	0.0486	0.0018
16	rs4782764	83300626	0.85	0.2244882202137	0.84	0.835693000351761	0.110188693528692	0.0769185302473213	0.0051	0.0085	0.0732	0.0186	0.0487	0.0211	0.0211	0.0262	0.0022	0.0498	0.0449	0.0968	0.0025	0.0573	0.1008	0.0166	0.0171	0.0035	0.0015	0.0163	0.0218	0.1477	0.0364	0.1058	0.0492	0.0019
16	rs75767676	83300794	0.85	0.2244882202137	0.84	0.835693000351761	0.11076415130754	0.0787557124975163	0.0051	0.0085	0.0732	0.0186	0.0488	0.0211	0.0211	0.0262	0.0021	0.0498	0.0449	0.0968	0.0025	0.0573	0.1009	0.0166	0.0171	0.0035	0.0015	0.0164	0.0218	0.1478	0.0364	0.1058	0.0492	0.0019
16	rs113210978	83303915	0.86	0.193417951625055	0.84	0.835693000351761	0.112917787294407	0.0996095188275764	0.005	0.0085	0.0736	0.0183	0.0492	0.0211	0.0208	0.0262	0.0019	0.0499	0.0449	0.0969	0.0022	0.0573	0.1011	0.0164	0.0169	0.0035	0.0015	0.0162	0.0215	0.1491	0.0363	0.1055	0.0492	0.0015
16	rs17757350	83304350	0.86	0.193417951625055	0.84	0.835693000351761	0.122634285865203	0.103038281858851	0.005	0.0085	0.0736	0.0183	0.0493	0.0211	0.0207	0.0262	0.0019	0.0499	0.0449	0.0969	0.0022	0.0573	0.1012	0.0163	0.0168	0.0035	0.0015	0.0162	0.0215	0.1493	0.0363	0.1055	0.0492	0.0015
16	rs12444181	83305223	0.86	0.193417951625055	0.84	0.835693000351761	0.114311784872836	0.107930529708158	0.005	0.0085	0.0736	0.0181	0.0493	0.0209	0.0205	0.0263	0.0019	0.05	0.0452	0.0969	0.0021	0.0572	0.1013	0.016	0.0167	0.0035	0.0015	0.0161	0.0212	0.1501	0.0363	0.1053	0.0493	0.0015
16	rs41500144	83307285	0.86	0.193417951625055	0.84	0.835693000351761	0.102038945641638	0.120232232063049	0.005	0.0085	0.0737	0.018	0.0491	0.0208	0.0203	0.0262	0.0018	0.0499	0.0453	0.097	0.0021	0.0572	0.1017	0.0159	0.0165	0.0033	0.0016	0.016	0.0207	0.1507	0.0362	0.1057	0.0495	0.0016
16	rs17679500	83307549	0.86	0.193417951625055	0.84	0.835693000351761	0.110024617012265	0.110958399926122	0.005	0.0084	0.0739	0.018	0.049	0.0206	0.0201	0.0261	0.0019	0.0498	0.0451	0.0971	0.0022	0.0571	0.1025	0.0156	0.0162	0.0032	0.0016	0.0159	0.0203	0.1512	0.0362	0.1066	0.0493	0.0016
16	rs17679617	83308001	0.86	0.193417951625055	0.84	0.835693000351761	0.0999912626608414	0.0982345859495385	0.005	0.0083	0.0744	0.0175	0.0487	0.0205	0.0193	0.0258	0.002	0.0489	0.0451	0.0975	0.0022	0.0577	0.1043	0.0155	0.0156	0.0033	0.0016	0.0156	0.02	0.1521	0.0357	0.1069	0.0495	0.0016
16	rs76693104	83309208	0.87	0.165571370278195	0.84	0.835693000351761	0.151748383923226	0.143957862252959	0.0049	0.008	0.076	0.0166	0.0488	0.0199	0.0177	0.0246	0.0018	0.0483	0.044	0.098	0.002	0.0585	0.1087	0.0145	0.014	0.0033	0.0017	0.0152	0.0182	0.1552	0.035	0.1084	0.0494	0.0016
16	rs2042434	83310978	0.87	0.165571370278195	0.84	0.835693000351761	0.193354982889712	0.18513789203775	0.0049	0.0079	0.0766	0.0163	0.0489	0.0198	0.0171	0.0242	0.0017	0.048	0.0435	0.0981	0.002	0.0589	0.1106	0.014	0.0136	0.0033	0.0018	0.015	0.0175	0.1565	0.0347	0.1087	0.0493	0.0016
16	rs17685278	83311861	0.87	0.165571370278195	0.84	0.835693000351761	0.194197027766583	0.182396111102832	0.0049	0.0079	0.0766	0.0164	0.0489	0.0197	0.0171	0.0241	0.0017	0.0479	0.0434	0.0982	0.002	0.0588	0.1107	0.0141	0.0136	0.0033	0.0018	0.015	0.0175	0.1566	0.0347	0.1088	0.0494	0.0016
16	rs117218257	83313214	0.87	0.165571370278195	0.84	0.835693000351761	0.198671435885925	0.173160180601383	0.0049	0.0079	0.0766	0.0164	0.0489	0.0197	0.0169	0.024	0.0017	0.0479	0.0436	0.098	0.002	0.0588	0.1108	0.0141	0.0135	0.0033	0.0018	0.015	0.0175	0.1567	0.0349	0.1088	0.0494	0.0016
16	rs74455940	83316483	0.87	0.165571370278195	0.84	0.835693000351761	0.200500866951862	0.163214604267498	0.0049	0.0079	0.0767	0.0166	0.0489	0.0196	0.0169	0.0237	0.0017	0.0478	0.0437	0.098	0.002	0.0588	0.1109	0.0141	0.0135	0.0033	0.0018	0.015	0.0174	0.1569	0.0349	0.1087	0.0494	0.0016
16	rs9332462	83317729	0.87	0.165571370278195	0.84	0.835693000351761	0.194082080481401	0.165755119893042	0.0049	0.0079	0.0768	0.0166	0.0489	0.0195	0.0169	0.0236	0.0017	0.0477	0.0437	0.098	0.002	0.0587	0.1109	0.0141	0.0136	0.0033	0.0018	0.015	0.0174	0.157	0.0348	0.1087	0.0495	0.0016
16	rs112305524	83319785	0.87	0.165571370278195	0.84	0.835693000351761	0.1961956177304	0.174255717762222	0.0049	0.0079	0.0769	0.0166	0.0488	0.0193	0.0168	0.0236	0.0016	0.0476	0.0437	0.098	0.0019	0.0587	0.1111	0.0141	0.0136	0.0033	0.0019	0.0149	0.0173	0.1574	0.0348	0.1087	0.0495	0.0016
16	rs35152787	83321494	0.87	0.165571370278195	0.84	0.835693000351761	0.1961956177304	0.171570966297997	0.0048	0.008	0.077	0.0166	0.0488	0.0192	0.0167	0.0236	0.0016	0.0475	0.0437	0.098	0.0019	0.0586	0.1112	0.0142	0.0135	0.0033	0.0019	0.0149	0.0173	0.1576	0.0348	0.1088	0.0496	0.0017
16	rs1424186	83326027	0.88	0.140769569262351	0.83	0.907803730152893	0.221789521029258	0.168407900013418	0.0046	0.0081	0.0778	0.0167	0.0487	0.0182	0.0163	0.0235	0.0015	0.0471	0.0437	0.0981	0.0019	0.0584	0.1119	0.0142	0.0131	0.0033	0.0021	0.0148	0.0169	0.1587	0.0347	0.1091	0.0497	0.0018
16	rs17196406	83327610	0.88	0.140769569262351	0.84	0.835693000351761	0.216863536495582	0.158560926491128	0.0046	0.0081	0.078	0.0167	0.0487	0.0182	0.0161	0.0236	0.0014	0.047	0.0437	0.0981	0.0019	0.0584	0.112	0.0143	0.013	0.0033	0.0022	0.0148	0.017	0.1587	0.0347	0.109	0.0497	0.0018
16	rs2875784	83328162	0.88	0.140769569262351	0.84	0.835693000351761	0.207117984692926	0.157886255595879	0.0046	0.0082	0.0781	0.0166	0.0488	0.0181	0.016	0.0237	0.0014	0.0471	0.0438	0.0981	0.0019	0.0581	0.112	0.0143	0.013	0.0033	0.0022	0.0148	0.017	0.1588	0.0345	0.109	0.0497	0.0018
16	rs118159531	83334935	0.87	0.165571370278195	0.84	0.835693000351761	0.188158344499402	0.156156087589922	0.0047	0.0082	0.0784	0.0165	0.0487	0.0177	0.0161	0.0238	0.0014	0.047	0.0441	0.0976	0.0019	0.058	0.113	0.0144	0.0129	0.0033	0.0022	0.0147	0.0169	0.1586	0.0343	0.1089	0.0496	0.0018
16	rs73595970	83336417	0.87	0.165571370278195	0.83	0.907803730152893	0.183487566917132	0.158753877071578	0.0047	0.0082	0.0784	0.0165	0.0487	0.0176	0.0161	0.0238	0.0014	0.047	0.0442	0.0975	0.002	0.058	0.1133	0.0144	0.0129	0.0033	0.0023	0.0147	0.0169	0.1585	0.0343	0.1088	0.0496	0.0018
16	rs113166164	83338977	0.87	0.165571370278195	0.83	0.907803730152893	0.178701508683185	0.16663773850418	0.0049	0.0081	0.0786	0.0165	0.0487	0.0173	0.0162	0.0239	0.0014	0.047	0.0446	0.097	0.002	0.0579	0.1141	0.0144	0.0128	0.0033	0.0024	0.0147	0.0169	0.1581	0.0342	0.1084	0.0496	0.0018
16	rs117657292	83340567	0.87	0.165571370278195	0.83	0.907803730152893	0.17892079786799	0.163994830110435	0.0049	0.0081	0.0787	0.0164	0.0487	0.0173	0.0162	0.024	0.0014	0.047	0.0447	0.0969	0.0021	0.0579	0.1143	0.0144	0.0127	0.0033	0.0024	0.0147	0.0169	0.158	0.0342	0.1083	0.0496	0.0018
16	rs77933736	83343600	0.87	0.165571370278195	0.84	0.835693000351761	0.179030500733937	0.162727629385313	0.005	0.0081	0.0787	0.0164	0.0487	0.0172	0.0163	0.024	0.0014	0.047	0.0448	0.0967	0.0021	0.058	0.1146	0.0144	0.0127	0.0033	0.0025	0.0148	0.0169	0.1578	0.0342	0.1081	0.0496	0.0018
16	rs76411983	83346471	0.87	0.165571370278195	0.83	0.907803730152893	0.180203081943181	0.155485078419996	0.005	0.0082	0.0788	0.0164	0.0487	0.0171	0.0163	0.024	0.0014	0.047	0.0449	0.0966	0.0021	0.058	0.1147	0.0144	0.0127	0.0033	0.0025	0.0148	0.0169	0.1577	0.0341	0.108	0.0496	0.0018
16	rs10514580	83353373	0.87	0.165571370278195	0.82	0.983693090035176	0.180938189874966	0.153573595268174	0.005	0.0081	0.0788	0.0164	0.0486	0.017	0.0163	0.0241	0.0014	0.047	0.045	0.0965	0.0022	0.0579	0.1149	0.0144	0.0126	0.0032	0.0026	0.0148	0.0169	0.1576	0.0341	0.1078	0.0496	0.0018
16	rs11864731	83362315	0.87	0.165571370278195	0.82	0.983693090035176	0.18676876677997	0.146200197156492	0.0051	0.0081	0.0789	0.0163	0.0486	0.0169	0.0164	0.0242	0.0014	0.047	0.0451	0.0963	0.0022	0.0579	0.1154	0.0145	0.0125	0.0032	0.0027	0.0148	0.0169	0.1577	0.0341	0.1073	0.0496	0.0018
16	rs62042579	83366987	0.87	0.165571370278195	0.82	0.983693090035176	0.192286310182006	0.150343530873822	0.0051	0.0081	0.0789	0.0163	0.0487	0.0169	0.0164	0.0242	0.0014	0.0471	0.0452	0.0961	0.0023	0.0579	0.1156	0.0145	0.0125	0.0032	0.0027	0.0148	0.0168	0.1576	0.0341	0.1071	0.0497	0.0018
16	rs16960250	83372796	0.87	0.165571370278195	0.82	0.983693090035176	0.173233893235638	0.130501977774154	0.0052	0.0081	0.0782	0.016	0.0485	0.0169	0.0168	0.0254	0.0014	0.0473	0.0452	0.0961	0.0023	0.058	0.1158	0.0146	0.0126	0.0032	0.0028	0.0148	0.0167	0.1573	0.034	0.107	0.0492	0.0018
16	rs17283335	83372914	0.87	0.165571370278195	0.82	0.983693090035176	0.174456427592351	0.130412110841988	0.0052	0.0081	0.0782	0.016	0.0485	0.0169	0.0168	0.0254	0.0014	0.0473	0.0452	0.0961	0.0023	0.058	0.1158	0.0146	0.0126	0.0032	0.0028	0.0148	0.0167	0.1572	0.034	0.1069	0.0492	0.0018
16	rs76352109	83374195	0.87	0.165571370278195	0.82	0.983693090035176	0.172517085682265	0.13077171605386	0.0052	0.0081	0.0782	0.016	0.0485	0.0169	0.0168	0.0255	0.0014	0.0473	0.0452	0.0961	0.0023	0.058	0.1158	0.0146	0.0126	0.0032	0.0028	0.0148	0.0167	0.1572	0.034	0.107	0.0491	0.0018
16	rs118120918	83384675	0.87	0.165571370278195	0.82	0.983693090035176	0.295087207932829	0.0928102413638975	0.0054	0.0081	0.0801	0.0157	0.0486	0.0163	0.0174	0.0255	0.0013	0.0478	0.0441	0.0964	0.0028	0.0587	0.1167	0.0149	0.0121	0.0033	0.0031	0.0145	0.0171	0.1564	0.0338	0.107	0.0462	0.0018
16	rs12930957	83385118	0.87	0.165571370278195	0.82	0.983693090035176	0.317635343288885	0.0844483802963628	0.0055	0.0081	0.0802	0.0157	0.0487	0.0164	0.0175	0.0255	0.0013	0.0478	0.044	0.0964	0.0028	0.0587	0.1168	0.0152	0.0121	0.0033	0.0031	0.0144	0.017	0.1564	0.0337	0.1068	0.046	0.0018
16	rs117281996	83394179	0.87	0.165571370278195	0.82	0.983693090035176	0.333239125868535	0.0823323880694233	0.0055	0.0073	0.0807	0.0157	0.0489	0.0162	0.0183	0.0253	0.0013	0.0476	0.0438	0.0964	0.0031	0.0584	0.1167	0.0154	0.0123	0.0034	0.0031	0.0142	0.0168	0.1556	0.0337	0.1071	0.0463	0.0018
16	rs17284390	83397287	0.87	0.165571370278195	0.82	0.983693090035176	0.340120306749138	0.0828593539718707	0.0055	0.0072	0.0807	0.0157	0.0489	0.0162	0.0184	0.0253	0.0013	0.0476	0.0437	0.0963	0.0032	0.0584	0.1167	0.0155	0.0123	0.0034	0.0032	0.0142	0.0168	0.1556	0.0338	0.1071	0.0464	0.0018
16	rs12598277	83401766	0.87	0.165571370278195	0.82	0.983693090035176	0.355004798200925	0.0844483802963628	0.0055	0.0071	0.0808	0.0157	0.049	0.0162	0.0185	0.0252	0.0013	0.0477	0.0436	0.0963	0.0032	0.0583	0.1167	0.0155	0.0123	0.0034	0.0032	0.0142	0.0168	0.1555	0.0337	0.1072	0.0464	0.0018
16	rs4782782	83405311	0.87	0.165571370278195	0.82	0.983693090035176	0.350499601266573	0.0857436209346151	0.0055	0.007	0.081	0.0158	0.0489	0.0164	0.0187	0.0251	0.0013	0.0476	0.0435	0.0961	0.0033	0.0583	0.1168	0.0155	0.0125	0.0034	0.0032	0.0141	0.0166	0.1554	0.0337	0.1073	0.0464	0.0018
16	rs80002567	83414233	0.87	0.165571370278195	0.82	0.983693090035176	0.348073864950507	0.0837658791460273	0.0058	0.007	0.0819	0.0151	0.0486	0.0159	0.0192	0.0245	0.0014	0.0469	0.0438	0.0954	0.0038	0.0585	0.1175	0.0158	0.0127	0.0037	0.0033	0.0139	0.0167	0.1543	0.0335	0.1065	0.0474	0.0021
16	rs12050931	83417673	0.87	0.165571370278195	0.83	0.907803730152893	0.348073864950507	0.084220632096698	0.0059	0.007	0.082	0.0151	0.0486	0.0158	0.0193	0.0245	0.0014	0.0469	0.0438	0.0953	0.0038	0.0585	0.1176	0.0159	0.0127	0.0038	0.0033	0.0139	0.0167	0.1542	0.0336	0.1064	0.0475	0.0021
16	rs117540650	83420074	0.87	0.165571370278195	0.83	0.907803730152893	0.312388518037308	0.0791252688413024	0.0059	0.007	0.0819	0.0151	0.0485	0.0158	0.0194	0.0246	0.0014	0.0467	0.0437	0.0952	0.0039	0.0584	0.1176	0.0159	0.0129	0.0038	0.0032	0.0139	0.0168	0.1539	0.0335	0.1063	0.0478	0.0021
16	rs77938574	83420684	0.87	0.165571370278195	0.83	0.907803730152893	0.300861312612888	0.0764802456905709	0.0059	0.007	0.082	0.0151	0.0485	0.0158	0.0194	0.0246	0.0014	0.0467	0.0437	0.0952	0.0039	0.0583	0.1176	0.0159	0.0129	0.0038	0.0032	0.014	0.0168	0.1539	0.0335	0.1063	0.0479	0.0021
16	rs78873397	83421745	0.87	0.165571370278195	0.83	0.907803730152893	0.284143293404541	0.0726535170803705	0.0059	0.0069	0.082	0.0151	0.0485	0.0158	0.0194	0.0247	0.0014	0.0466	0.0436	0.0952	0.0039	0.0583	0.1177	0.0159	0.0129	0.0038	0.0032	0.014	0.0169	0.1538	0.0335	0.1062	0.0478	0.0021
16	rs9931393	83422303	0.87	0.165571370278195	0.82	0.983693090035176	0.271016810350607	0.0684197657324233	0.0059	0.007	0.082	0.0151	0.0484	0.0158	0.0195	0.0248	0.0014	0.0468	0.0436	0.0951	0.0039	0.0582	0.1174	0.0159	0.013	0.0038	0.0031	0.0141	0.0169	0.1536	0.0335	0.1065	0.0478	0.0021
16	rs7200009	83424264	0.87	0.165571370278195	0.82	0.983693090035176	0.242458852746618	0.0606046119938404	0.0059	0.007	0.0819	0.0151	0.0484	0.0157	0.0193	0.025	0.0014	0.0468	0.0435	0.0951	0.004	0.0581	0.1176	0.0157	0.0131	0.0039	0.0032	0.0142	0.017	0.1532	0.0337	0.1065	0.0476	0.0021
16	rs951925	83425760	0.87	0.165571370278195	0.82	0.983693090035176	0.220840577006836	0.0642246516088573	0.0059	0.0069	0.0818	0.015	0.0484	0.0156	0.0193	0.025	0.0015	0.0468	0.0435	0.0951	0.0039	0.0581	0.1176	0.0157	0.0131	0.0039	0.0031	0.0142	0.017	0.1533	0.0337	0.1064	0.0476	0.0022
16	rs7199499	83428094	0.88	0.140769569262351	0.82	0.983693090035176	0.228579783410398	0.0476317850773616	0.0064	0.0068	0.0813	0.0144	0.0489	0.0149	0.0195	0.0256	0.0017	0.0474	0.0439	0.0952	0.0042	0.0576	0.1172	0.0155	0.013	0.0043	0.0034	0.0145	0.0174	0.1526	0.0341	0.1057	0.0472	0.0024
16	rs8051646	83429011	0.88	0.140769569262351	0.83	0.907803730152893	0.217475897354202	0.0364235263634658	0.0066	0.0061	0.081	0.0145	0.0491	0.0148	0.019	0.0254	0.0019	0.0478	0.0435	0.0956	0.0042	0.057	0.1171	0.0152	0.0129	0.0044	0.0035	0.0146	0.0178	0.1525	0.035	0.1059	0.0469	0.0027
16	rs1364307	83433849	0.88	0.140769569262351	0.83	0.907803730152893	0.180092964680145	0.0351116939589534	0.0067	0.0058	0.0809	0.0147	0.0491	0.0148	0.0177	0.0258	0.0019	0.048	0.0434	0.0956	0.0044	0.0568	0.1169	0.0152	0.0129	0.0045	0.0036	0.0147	0.0177	0.1526	0.0353	0.1062	0.0468	0.0029
16	rs11862573	83439555	0.88	0.140769569262351	0.84	0.835693000351761	0.168005632516616	0.0327556241814075	0.0066	0.0058	0.081	0.0147	0.0489	0.0148	0.0176	0.0258	0.0019	0.0481	0.0434	0.0961	0.0043	0.0565	0.1169	0.0152	0.0128	0.0045	0.0036	0.0147	0.0177	0.1526	0.0353	0.1063	0.0467	0.0029
16	rs11645499	83444201	0.88	0.140769569262351	0.84	0.835693000351761	0.137272846004269	0.0275231106336827	0.0065	0.0058	0.0812	0.0147	0.0485	0.0147	0.0176	0.0259	0.002	0.0484	0.0435	0.0968	0.0044	0.0558	0.1168	0.0153	0.0128	0.0045	0.0035	0.0147	0.0177	0.1526	0.0355	0.1065	0.0465	0.003
16	rs9319442	83451606	0.88	0.140769569262351	0.84	0.835693000351761	0.105491714112321	0.0270140923458692	0.0065	0.0058	0.0811	0.0145	0.0489	0.0145	0.0169	0.026	0.0021	0.0487	0.0433	0.0974	0.0047	0.0549	0.1157	0.0153	0.0126	0.0047	0.0035	0.0148	0.0176	0.1521	0.0365	0.107	0.0465	0.0033
16	rs77272417	83452791	0.88	0.140769569262351	0.83	0.907803730152893	0.102482978127597	0.0296036822255368	0.0065	0.0059	0.0811	0.0144	0.049	0.0145	0.0169	0.026	0.0021	0.0488	0.0433	0.0975	0.0048	0.0547	0.1156	0.0153	0.0125	0.0047	0.0035	0.0148	0.0176	0.1519	0.0366	0.107	0.0465	0.0033
16	rs17287186	83453123	0.88	0.140769569262351	0.83	0.907803730152893	0.101388140206047	0.0308173030052022	0.0065	0.0059	0.081	0.0144	0.0491	0.0145	0.0168	0.026	0.0022	0.0488	0.0433	0.0977	0.0048	0.0546	0.1156	0.0151	0.0125	0.0048	0.0035	0.0148	0.0176	0.1519	0.0366	0.1069	0.0466	0.0033
16	rs1873143	83461553	0.88	0.140769569262351	0.84	0.835693000351761	0.113669238612979	0.0490731513813373	0.0066	0.006	0.0808	0.0143	0.0495	0.0146	0.0168	0.026	0.0022	0.049	0.0432	0.0979	0.005	0.0542	0.1152	0.0151	0.0121	0.0049	0.0036	0.0147	0.0174	0.1518	0.037	0.1064	0.0465	0.0036
16	rs4782789	83462459	0.88	0.140769569262351	0.84	0.835693000351761	0.154552635720142	0.0557257961539152	0.0066	0.006	0.0805	0.0144	0.0496	0.0145	0.0168	0.0257	0.0022	0.0489	0.0432	0.0979	0.005	0.0543	0.1151	0.015	0.0121	0.005	0.0039	0.0147	0.0173	0.152	0.0373	0.1064	0.0467	0.0037
16	rs34792357	83464109	0.88	0.140769569262351	0.84	0.835693000351761	0.129980084832901	0.0692580629845816	0.0063	0.0059	0.0803	0.0144	0.0495	0.0148	0.0173	0.0253	0.0023	0.049	0.043	0.0988	0.005	0.0544	0.1134	0.015	0.0121	0.005	0.0036	0.0147	0.0172	0.1519	0.038	0.107	0.0468	0.0037
16	rs72806358	83465060	0.88	0.140769569262351	0.84	0.835693000351761	0.128802968778831	0.0821820760467997	0.0063	0.0059	0.0802	0.0144	0.0494	0.0148	0.0173	0.0253	0.0023	0.0491	0.043	0.0991	0.005	0.0542	0.1133	0.015	0.0122	0.005	0.0036	0.0147	0.0172	0.1519	0.0381	0.1066	0.0468	0.0037
16	rs12929721	83472854	0.89	0.118826527661215	0.84	0.835693000351761	0.132323168756906	0.0445160453611691	0.0066	0.006	0.0794	0.0145	0.0488	0.015	0.0179	0.0254	0.0023	0.0498	0.0435	0.0993	0.005	0.055	0.112	0.0154	0.0125	0.005	0.0035	0.0147	0.0175	0.1507	0.0376	0.106	0.0469	0.0039
16	rs10514569	83476104	0.89	0.118826527661215	0.84	0.835693000351761	0.131895272844354	0.0585668296669022	0.0067	0.0061	0.0788	0.0146	0.0489	0.0151	0.0181	0.0255	0.0024	0.05	0.0437	0.0991	0.0051	0.0553	0.1112	0.0158	0.0127	0.0051	0.0035	0.0147	0.0175	0.1502	0.0374	0.1061	0.0467	0.004
16	rs1109542	83476237	0.89	0.118826527661215	0.84	0.835693000351761	0.139883607926	0.0793473405908469	0.0068	0.0061	0.0784	0.0145	0.049	0.015	0.018	0.0255	0.0025	0.0502	0.0437	0.099	0.0052	0.0555	0.111	0.0159	0.0128	0.0052	0.0036	0.0145	0.0175	0.1499	0.0374	0.1061	0.0468	0.0041
16	rs76825359	83476701	0.89	0.118826527661215	0.84	0.835693000351761	0.117301909539417	0.0941549343395938	0.0071	0.0063	0.076	0.0147	0.0491	0.0153	0.018	0.0258	0.0028	0.0513	0.0442	0.0986	0.0059	0.0554	0.1085	0.0164	0.013	0.0055	0.0037	0.0153	0.0177	0.1477	0.0377	0.1067	0.0469	0.0043
16	rs113286162	83476873	0.89	0.118826527661215	0.84	0.835693000351761	0.102928213334878	0.102627730579959	0.0072	0.0064	0.0749	0.0148	0.0483	0.0157	0.0181	0.0262	0.0029	0.0517	0.0448	0.0983	0.0061	0.0556	0.1079	0.0167	0.0131	0.0057	0.0037	0.0156	0.0179	0.1467	0.0377	0.1062	0.0473	0.0044
16	rs75043380	83476894	0.88	0.140769569262351	0.84	0.835693000351761	0.0966779865805845	0.0862026536973973	0.0073	0.0064	0.0748	0.0149	0.0484	0.0157	0.0181	0.0262	0.0029	0.0517	0.0449	0.0983	0.0061	0.0557	0.1079	0.0166	0.0133	0.0057	0.0038	0.0157	0.0178	0.1466	0.0377	0.1062	0.0469	0.0044
16	rs9939319	83476903	0.88	0.140769569262351	0.85	0.767309033253442	0.0937309952915993	0.0909249139739374	0.0073	0.0065	0.0746	0.0149	0.0485	0.0157	0.0181	0.0263	0.0029	0.0517	0.045	0.098	0.0061	0.0558	0.1079	0.0166	0.0133	0.0057	0.0038	0.0158	0.0178	0.1465	0.0377	0.1061	0.047	0.0044
16	rs116187450	83477676	0.89	0.118826527661215	0.85	0.767309033253442	0.0923279766995612	0.155772527731071	0.007	0.0063	0.0751	0.0146	0.0487	0.0155	0.0179	0.0261	0.003	0.0521	0.0452	0.0971	0.0062	0.0561	0.1068	0.0164	0.0133	0.0056	0.0038	0.0163	0.0175	0.1484	0.0355	0.1073	0.0478	0.0043
16	rs62040093	83478031	0.9	0.0995502148251544	0.85	0.767309033253442	0.0918388510499069	0.236549984969912	0.0069	0.0063	0.0752	0.0144	0.049	0.0154	0.0177	0.0259	0.0031	0.0522	0.0455	0.0961	0.0063	0.0561	0.1064	0.0163	0.0133	0.0055	0.0038	0.0166	0.0172	0.1493	0.0354	0.1082	0.0478	0.0042
16	rs8045989	83479062	0.9	0.0995502148251544	0.85	0.767309033253442	0.123688790681124	0.276762643611842	0.0067	0.0061	0.0753	0.0142	0.0486	0.0152	0.0173	0.0253	0.0032	0.0528	0.0456	0.0954	0.0064	0.056	0.105	0.016	0.0135	0.0053	0.0039	0.0171	0.0167	0.1506	0.0349	0.1109	0.048	0.004
16	rs74249530	83484701	0.9	0.0995502148251544	0.85	0.767309033253442	0.310749016725291	0.370495129204919	0.0062	0.0055	0.0759	0.0146	0.0479	0.015	0.0173	0.0238	0.0035	0.0531	0.045	0.0951	0.0063	0.0545	0.1052	0.0154	0.0137	0.0053	0.0041	0.018	0.0145	0.1538	0.0336	0.1162	0.0469	0.0038
16	rs72806392	83485921	0.9	0.0995502148251544	0.85	0.767309033253442	0.380173367565769	0.347562457504196	0.0061	0.0054	0.0759	0.0146	0.0477	0.0149	0.0173	0.0235	0.0035	0.0533	0.0447	0.0947	0.0063	0.0543	0.1051	0.0153	0.0137	0.0054	0.0041	0.0182	0.0145	0.1545	0.0333	0.1169	0.0469	0.0038
16	rs59256189	83487192	0.9	0.0995502148251544	0.85	0.767309033253442	0.394965428097133	0.24902115352477	0.0062	0.0054	0.0759	0.0146	0.0475	0.0148	0.0171	0.0234	0.0035	0.0535	0.0447	0.0944	0.0062	0.0541	0.1056	0.0152	0.0136	0.0054	0.004	0.0183	0.0143	0.1551	0.0327	0.1179	0.047	0.0037
16	rs17216786	83487471	0.9	0.0995502148251544	0.85	0.767309033253442	0.400487002118924	0.237323412800166	0.0062	0.0053	0.0758	0.0146	0.0473	0.0151	0.017	0.0234	0.0035	0.0535	0.0447	0.0941	0.0061	0.0542	0.1057	0.0152	0.0137	0.0054	0.004	0.0183	0.0143	0.1552	0.0327	0.1181	0.0469	0.0037
16	rs118099950	83487524	0.9	0.0995502148251544	0.86	0.702596200902853	0.400487002118924	0.247899378095038	0.0062	0.0053	0.0759	0.0146	0.0473	0.015	0.017	0.0235	0.0035	0.0535	0.0447	0.0942	0.0061	0.0542	0.1057	0.0152	0.0137	0.0054	0.004	0.0183	0.0143	0.1552	0.0327	0.1181	0.0469	0.0037
16	rs72808306	83492010	0.9	0.0995502148251544	0.86	0.702596200902853	0.437548335766248	0.267988377979886	0.0062	0.0053	0.0759	0.0146	0.0474	0.0148	0.0166	0.0232	0.0035	0.0535	0.0448	0.094	0.006	0.0541	0.106	0.0151	0.0137	0.0055	0.0039	0.018	0.014	0.1558	0.0325	0.1192	0.0467	0.0037
16	rs7185723	83492640	0.89	0.118826527661215	0.86	0.702596200902853	0.428436963316764	0.231378080331614	0.0062	0.0053	0.0762	0.0146	0.0475	0.0148	0.0166	0.0232	0.0036	0.0536	0.0448	0.0939	0.006	0.0541	0.106	0.0151	0.0138	0.0054	0.0039	0.0179	0.0139	0.1559	0.0325	0.1194	0.0466	0.0037
16	rs79031256	83502795	0.89	0.118826527661215	0.87	0.641494868499257	0.466484932866194	0.24655537161981	0.0061	0.0052	0.0767	0.0145	0.0476	0.0147	0.0163	0.0229	0.0034	0.0536	0.045	0.0937	0.0057	0.0539	0.1066	0.0149	0.0137	0.0055	0.0038	0.0176	0.0136	0.1565	0.0326	0.1202	0.0466	0.0035
16	rs17685517	83507030	0.89	0.118826527661215	0.88	0.583941145430028	0.486506482663674	0.227114652465071	0.006	0.0051	0.0771	0.0145	0.0477	0.0146	0.0162	0.0228	0.0034	0.0536	0.0451	0.0933	0.0056	0.0538	0.107	0.0148	0.0137	0.0055	0.0038	0.0175	0.0135	0.1568	0.0327	0.1206	0.0465	0.0034
16	rs71402082	83508121	0.89	0.118826527661215	0.89	0.529866637543626	0.500290423591757	0.206613737835211	0.0059	0.0051	0.077	0.0145	0.0476	0.0146	0.0162	0.0228	0.0034	0.0535	0.0451	0.0932	0.0056	0.0539	0.107	0.0147	0.0137	0.0055	0.0039	0.0175	0.0136	0.1569	0.0328	0.1207	0.0465	0.0035
16	rs17685927	83514571	0.89	0.118826527661215	0.89	0.529866637543626	0.555802885317988	0.241536117976837	0.0059	0.005	0.077	0.0145	0.0476	0.0144	0.0162	0.0229	0.0032	0.0533	0.0455	0.093	0.0054	0.0541	0.107	0.0147	0.0137	0.0053	0.0041	0.0176	0.0136	0.1572	0.0326	0.1208	0.0466	0.0034
16	rs72808343	83518852	0.89	0.118826527661215	0.88	0.583941145430028	0.572227076994987	0.239648551650658	0.0058	0.005	0.077	0.0146	0.0477	0.0143	0.0162	0.0229	0.0032	0.0532	0.0455	0.0929	0.0054	0.0542	0.107	0.0146	0.0138	0.0053	0.004	0.0176	0.0138	0.1575	0.0325	0.1209	0.0466	0.0033
16	rs1979619	83526689	0.89	0.118826527661215	0.88	0.583941145430028	0.553550522738095	0.220390224613023	0.006	0.005	0.077	0.0146	0.0477	0.0142	0.0162	0.023	0.0031	0.0531	0.0454	0.0927	0.0053	0.0542	0.107	0.0146	0.0138	0.0052	0.004	0.0175	0.0139	0.1577	0.0324	0.121	0.0467	0.0032
16	rs79472355	83527191	0.89	0.118826527661215	0.88	0.583941145430028	0.554676166731442	0.225699239170223	0.006	0.005	0.077	0.0146	0.0477	0.0142	0.0162	0.023	0.0031	0.0531	0.0454	0.0927	0.0053	0.0542	0.107	0.0146	0.0138	0.0052	0.004	0.0175	0.0139	0.1577	0.0324	0.121	0.0467	0.0032
16	rs79203806	83531347	0.89	0.118826527661215	0.88	0.583941145430028	0.551698865010865	0.215551191397462	0.006	0.005	0.077	0.0146	0.0477	0.0142	0.0162	0.023	0.0031	0.0531	0.0455	0.0927	0.0053	0.0542	0.107	0.0146	0.0138	0.0052	0.004	0.0175	0.0139	0.1577	0.0324	0.121	0.0467	0.0032
16	rs117930116	83540252	0.89	0.118826527661215	0.88	0.583941145430028	0.52421134935981	0.261123639113878	0.006	0.005	0.0772	0.0145	0.0478	0.0142	0.0162	0.023	0.0031	0.0528	0.0455	0.0924	0.0052	0.0542	0.1072	0.0144	0.0139	0.0052	0.0039	0.0176	0.014	0.1581	0.0323	0.1209	0.0466	0.0031
16	rs3999	83543804	0.89	0.118826527661215	0.88	0.583941145430028	0.477955146767955	0.229625873785198	0.006	0.0051	0.0775	0.0145	0.0484	0.0141	0.0161	0.0231	0.0031	0.0526	0.046	0.0919	0.0049	0.054	0.1074	0.0141	0.0139	0.0051	0.0037	0.0178	0.0142	0.1587	0.0319	0.1207	0.0468	0.0029
16	rs7499216	83545102	0.89	0.118826527661215	0.88	0.583941145430028	0.502121220616859	0.252396086480084	0.006	0.0051	0.0777	0.0144	0.0482	0.0141	0.0161	0.0231	0.003	0.0528	0.046	0.0918	0.005	0.0541	0.1074	0.0141	0.0139	0.0051	0.0037	0.0176	0.0142	0.1588	0.0318	0.1208	0.0469	0.0028
16	rs117210749	83546365	0.89	0.118826527661215	0.88	0.583941145430028	0.575053549906067	0.332510177945449	0.0061	0.0051	0.0778	0.0143	0.0481	0.0141	0.0161	0.0231	0.003	0.0528	0.046	0.0917	0.0051	0.0542	0.1074	0.014	0.0138	0.005	0.004	0.0175	0.0142	0.1584	0.0318	0.1208	0.0472	0.0028
16	rs77045159	83547483	0.89	0.118826527661215	0.88	0.583941145430028	0.562252337791839	0.299191496639808	0.0061	0.0051	0.0784	0.0141	0.0481	0.0141	0.0162	0.0231	0.003	0.0528	0.046	0.0918	0.0051	0.0543	0.1072	0.014	0.0138	0.005	0.004	0.0174	0.0142	0.1585	0.0317	0.1207	0.0471	0.0028
16	rs4514666	83551296	0.89	0.118826527661215	0.88	0.583941145430028	0.558458223285307	0.283633965185847	0.0061	0.0051	0.0786	0.014	0.048	0.0142	0.0162	0.0231	0.0032	0.0528	0.0461	0.0916	0.0052	0.0545	0.1071	0.0139	0.0137	0.005	0.004	0.0174	0.0141	0.1583	0.0316	0.1208	0.0472	0.0028
16	rs4782808	83552642	0.89	0.118826527661215	0.88	0.583941145430028	0.56412052280617	0.266725692718978	0.0061	0.0051	0.0786	0.0139	0.0479	0.0141	0.0164	0.023	0.0032	0.0528	0.0463	0.0918	0.0051	0.0546	0.1071	0.014	0.0136	0.0049	0.004	0.0175	0.0141	0.1586	0.0315	0.1207	0.0471	0.0028
16	rs62042281	83552781	0.89	0.118826527661215	0.88	0.583941145430028	0.565122529880587	0.293150806912992	0.0061	0.0051	0.0786	0.0139	0.0479	0.0141	0.0164	0.023	0.0032	0.0528	0.0463	0.0918	0.0051	0.0546	0.1071	0.014	0.0136	0.0049	0.004	0.0175	0.0141	0.1586	0.0315	0.1207	0.0471	0.0028
16	rs28719691	83553734	0.89	0.118826527661215	0.88	0.583941145430028	0.573033977641486	0.295160234647221	0.0062	0.0051	0.0785	0.0139	0.0478	0.0141	0.0163	0.0229	0.0033	0.0527	0.0463	0.092	0.0051	0.0546	0.1071	0.0138	0.0135	0.0049	0.004	0.0174	0.014	0.1588	0.0315	0.1207	0.0472	0.0028
16	rs28372540	83554803	0.9	0.0995502148251544	0.87	0.641494868499257	0.611761029213044	0.283283331766947	0.0062	0.0051	0.0783	0.0139	0.0477	0.0141	0.0163	0.0225	0.0032	0.0524	0.0463	0.0927	0.0054	0.0549	0.1072	0.0136	0.0135	0.005	0.0041	0.0174	0.0138	0.1588	0.0314	0.1207	0.0473	0.0028
16	rs4074373	83555525	0.9	0.0995502148251544	0.86	0.702596200902853	0.477831754525051	0.244990302826352	0.0067	0.0051	0.0786	0.0139	0.0474	0.0148	0.0162	0.0222	0.0032	0.051	0.0466	0.0932	0.0059	0.0553	0.1072	0.0136	0.0135	0.0052	0.0042	0.017	0.0135	0.1579	0.0315	0.1206	0.0476	0.003
16	rs62042282	83555635	0.9	0.0995502148251544	0.85	0.767309033253442	0.493688577257111	0.262263898494917	0.0067	0.0051	0.0785	0.014	0.0471	0.0149	0.0161	0.0221	0.0032	0.051	0.0465	0.0934	0.0059	0.0554	0.1072	0.0136	0.0135	0.0052	0.0042	0.0169	0.0134	0.1575	0.0317	0.1207	0.0477	0.003
16	rs4468601	83556050	0.89	0.118826527661215	0.85	0.767309033253442	0.518742510472067	0.261123639113878	0.007	0.0051	0.0781	0.0141	0.0465	0.0153	0.0158	0.0218	0.0033	0.0511	0.0464	0.0942	0.0061	0.0555	0.1063	0.0136	0.0134	0.0055	0.0044	0.0171	0.0131	0.1568	0.0314	0.1217	0.048	0.0032
16	rs62042283	83558008	0.89	0.118826527661215	0.85	0.767309033253442	0.718413135742079	0.393063826291004	0.0077	0.0053	0.0772	0.0142	0.0469	0.0149	0.0147	0.0206	0.0036	0.0506	0.0456	0.0958	0.0067	0.0548	0.1056	0.0135	0.0125	0.0066	0.0045	0.0174	0.0123	0.156	0.0312	0.1242	0.0487	0.0034
16	rs7187172	83561866	0.89	0.118826527661215	0.85	0.767309033253442	0.747520113562505	0.404161956150176	0.0079	0.0054	0.0768	0.0142	0.0469	0.0147	0.0146	0.0204	0.0036	0.0506	0.0455	0.096	0.0069	0.0547	0.1056	0.0135	0.0124	0.0068	0.0045	0.0181	0.0122	0.1556	0.0311	0.1245	0.0488	0.0034
16	rs7206005	83564742	0.89	0.118826527661215	0.85	0.767309033253442	0.767820528713024	0.428713670318754	0.0079	0.0054	0.0765	0.0141	0.047	0.0149	0.0147	0.0204	0.0037	0.0506	0.0454	0.0959	0.007	0.0547	0.1054	0.0135	0.0124	0.007	0.0046	0.0181	0.0121	0.1555	0.0311	0.1245	0.0489	0.0036
16	rs7196614	83568260	0.89	0.118826527661215	0.85	0.767309033253442	0.846718654140728	0.494877048810358	0.0081	0.0055	0.0764	0.014	0.0471	0.0152	0.0147	0.0205	0.0037	0.0506	0.0455	0.0955	0.0071	0.0549	0.1051	0.0135	0.0125	0.0073	0.0048	0.0181	0.0121	0.1549	0.0311	0.1244	0.0491	0.0036
16	rs10871275	83568605	0.89	0.118826527661215	0.85	0.767309033253442	0.827277775147555	0.499666778159283	0.0081	0.0055	0.0764	0.0139	0.047	0.015	0.0145	0.0206	0.0037	0.0505	0.0457	0.0958	0.0071	0.0549	0.1052	0.0136	0.0126	0.0072	0.0048	0.0182	0.0122	0.1549	0.031	0.1242	0.0491	0.0036
16	rs79752421	83569649	0.89	0.118826527661215	0.85	0.767309033253442	0.822526849011496	0.504056229451706	0.0079	0.0055	0.0762	0.014	0.047	0.0151	0.0146	0.0206	0.0037	0.0505	0.0456	0.0958	0.0071	0.0548	0.1052	0.0136	0.0126	0.0071	0.0049	0.0182	0.0121	0.1548	0.031	0.1243	0.0492	0.0037
16	rs60144790	83570121	0.89	0.118826527661215	0.85	0.767309033253442	0.936052711755194	0.534911634763518	0.0078	0.0055	0.0761	0.014	0.047	0.0151	0.0146	0.0206	0.0037	0.0505	0.0457	0.0955	0.0071	0.0549	0.1052	0.0136	0.0125	0.0071	0.0051	0.0182	0.0121	0.1548	0.031	0.1243	0.0492	0.0037
16	rs9926543	83572652	0.89	0.118826527661215	0.85	0.767309033253442	0.879735873908967	0.529482328127282	0.0078	0.0055	0.0758	0.014	0.047	0.0152	0.0148	0.0208	0.0038	0.0502	0.0457	0.0955	0.0071	0.055	0.1053	0.0136	0.0124	0.0069	0.0052	0.0182	0.0121	0.1547	0.031	0.1243	0.0494	0.0039
16	rs74513273	83573872	0.89	0.118826527661215	0.85	0.767309033253442	0.801215198229672	0.52448296337943	0.0079	0.0056	0.0756	0.0139	0.0469	0.0152	0.0147	0.0212	0.0039	0.0504	0.0456	0.0953	0.0072	0.0552	0.1053	0.0136	0.0124	0.0068	0.0053	0.0183	0.0121	0.1541	0.0309	0.1239	0.0495	0.0041
16	rs6563927	83577877	0.89	0.118826527661215	0.84	0.835693000351761	0.743201068957015	0.534772249586182	0.0081	0.0057	0.0746	0.0138	0.0469	0.0154	0.0146	0.0216	0.0042	0.0505	0.0455	0.0947	0.0073	0.0556	0.1052	0.0134	0.0125	0.0066	0.0054	0.0185	0.0123	0.1535	0.0307	0.1235	0.0502	0.0045
16	rs117937091	83579812	0.89	0.118826527661215	0.84	0.835693000351761	0.736253210822627	0.538119983423654	0.0081	0.0057	0.0743	0.0138	0.0469	0.0154	0.0147	0.0215	0.0042	0.0506	0.0453	0.0947	0.0073	0.0553	0.1057	0.0134	0.0125	0.0066	0.0054	0.0184	0.0123	0.1535	0.0309	0.1236	0.0505	0.0045
16	rs112964953	83582148	0.89	0.118826527661215	0.84	0.835693000351761	0.739044004632524	0.570319389559815	0.0081	0.0057	0.0742	0.0138	0.0471	0.0155	0.0147	0.0215	0.0042	0.0507	0.0453	0.0947	0.0073	0.0552	0.1057	0.0134	0.0125	0.0065	0.0054	0.0184	0.0123	0.1534	0.0309	0.1235	0.0505	0.0046
16	rs12918411	83586182	0.89	0.118826527661215	0.84	0.835693000351761	0.762531782260999	0.611016180928101	0.0081	0.0058	0.074	0.0139	0.0472	0.0155	0.0147	0.0215	0.0043	0.0508	0.0454	0.0946	0.0074	0.0551	0.1056	0.0134	0.0125	0.0065	0.0054	0.0184	0.0123	0.1533	0.0308	0.1234	0.0507	0.0046
16	rs9930750	83589489	0.89	0.118826527661215	0.84	0.835693000351761	0.765365792171794	0.605264075135819	0.0081	0.0058	0.074	0.0139	0.0471	0.0155	0.0145	0.0215	0.0043	0.0508	0.0452	0.0948	0.0074	0.0552	0.1061	0.0131	0.0125	0.0065	0.0054	0.0183	0.0123	0.1534	0.0309	0.1234	0.0505	0.0046
16	rs138637192	83595747	0.89	0.118826527661215	0.84	0.835693000351761	0.764216315786529	0.589941188931606	0.0082	0.0058	0.0738	0.0138	0.0466	0.0155	0.0145	0.0216	0.0044	0.0507	0.0453	0.0947	0.0074	0.0553	0.1061	0.013	0.0124	0.0065	0.0055	0.0183	0.0124	0.1533	0.0308	0.1236	0.0509	0.0047
16	rs75123585	83596694	0.89	0.118826527661215	0.85	0.767309033253442	0.773664261427992	0.596517098116417	0.0083	0.0059	0.0737	0.0137	0.0464	0.0155	0.0145	0.0217	0.0044	0.0507	0.0454	0.0946	0.0074	0.0553	0.1062	0.0131	0.0123	0.0065	0.0055	0.0183	0.0124	0.1532	0.0308	0.1237	0.051	0.0047
16	rs62040173	83603844	0.89	0.118826527661215	0.85	0.767309033253442	0.763144152002894	0.625452410096793	0.0087	0.006	0.0733	0.0134	0.0462	0.0154	0.0145	0.0219	0.0045	0.0506	0.0455	0.0945	0.0074	0.0555	0.1062	0.0131	0.0121	0.0066	0.0057	0.0183	0.0124	0.1528	0.031	0.1236	0.0511	0.0048
16	rs76217753	83607074	0.89	0.118826527661215	0.86	0.702596200902853	0.701283497082743	0.632700104206005	0.0089	0.0061	0.0733	0.0133	0.0465	0.0152	0.0147	0.0219	0.0045	0.0506	0.0455	0.0945	0.0073	0.0553	0.1062	0.013	0.0122	0.0066	0.0057	0.0183	0.0124	0.1524	0.0309	0.1237	0.0512	0.0048
16	rs9937556	83609609	0.89	0.118826527661215	0.85	0.767309033253442	0.627943247928922	0.642879494648982	0.009	0.0061	0.0733	0.0133	0.0465	0.0151	0.0148	0.0219	0.0045	0.0506	0.0456	0.0945	0.0073	0.0552	0.1062	0.013	0.0121	0.0066	0.0055	0.0185	0.0124	0.1521	0.0308	0.1237	0.0515	0.0048
16	rs12931303	83613314	0.9	0.0995502148251544	0.85	0.767309033253442	0.420868491983212	0.923561450737483	0.0099	0.0068	0.0718	0.0124	0.0469	0.0148	0.0149	0.0234	0.0051	0.051	0.0469	0.0922	0.007	0.0541	0.1072	0.0129	0.012	0.007	0.0056	0.0187	0.0128	0.1488	0.0321	0.1215	0.0536	0.0053
16	rs8053692	83615501	0.89	0.118826527661215	0.85	0.767309033253442	0.562785808718239	1.10659199681678	0.01	0.0073	0.0685	0.011	0.048	0.0141	0.0145	0.0235	0.0056	0.0521	0.0483	0.0927	0.0068	0.0539	0.1075	0.0125	0.0117	0.0076	0.0058	0.0192	0.0133	0.1474	0.0338	0.1192	0.0552	0.0057
16	rs8054505	83615856	0.89	0.118826527661215	0.85	0.767309033253442	0.601677011777084	1.1570346649023	0.01	0.0073	0.0684	0.0108	0.0481	0.014	0.0144	0.0235	0.0056	0.0521	0.0483	0.0927	0.0068	0.0538	0.1075	0.0127	0.0117	0.0076	0.0058	0.0189	0.0133	0.1475	0.0338	0.1192	0.0554	0.0057
16	rs55982631	83616971	0.89	0.118826527661215	0.85	0.767309033253442	0.571555065218445	1.11230335520827	0.01	0.0073	0.0688	0.0108	0.0482	0.0137	0.0144	0.0236	0.0057	0.052	0.0482	0.0928	0.0068	0.0535	0.107	0.0127	0.0118	0.0077	0.0059	0.0189	0.0133	0.1475	0.034	0.1189	0.0559	0.0057
16	rs62040194	83619367	0.89	0.118826527661215	0.85	0.767309033253442	0.520926767903875	1.12357865381229	0.01	0.0073	0.0693	0.0108	0.0485	0.0134	0.0142	0.0238	0.0056	0.0518	0.0483	0.0936	0.007	0.0534	0.1074	0.0122	0.0119	0.0078	0.0059	0.019	0.0135	0.1464	0.034	0.119	0.0553	0.0056
16	rs7499397	83620469	0.89	0.118826527661215	0.85	0.767309033253442	0.548004310785314	1.17316937923469	0.01	0.0073	0.0695	0.0108	0.0487	0.0132	0.0141	0.0239	0.0056	0.0517	0.0484	0.0941	0.0071	0.0535	0.1076	0.0119	0.012	0.0078	0.006	0.019	0.0136	0.1459	0.034	0.1189	0.055	0.0056
16	rs12923174	83621073	0.89	0.118826527661215	0.85	0.767309033253442	0.527958689092613	1.18587464183154	0.01	0.0073	0.0699	0.0108	0.0487	0.0132	0.0141	0.024	0.0056	0.0518	0.0485	0.0941	0.0071	0.0535	0.1076	0.0119	0.0121	0.0078	0.006	0.019	0.0135	0.1451	0.034	0.1189	0.0551	0.0056
16	rs116957939	83621579	0.89	0.118826527661215	0.85	0.767309033253442	0.47370705175521	1.15259647074784	0.0101	0.0073	0.0703	0.0108	0.0486	0.0131	0.014	0.0243	0.0056	0.0518	0.0485	0.0943	0.0071	0.0535	0.1074	0.0118	0.0121	0.0078	0.0059	0.019	0.0136	0.1444	0.034	0.119	0.0552	0.0056
16	rs79392712	83625400	0.88	0.140769569262351	0.85	0.767309033253442	0.574245323308679	1.26795235645272	0.0106	0.0075	0.0696	0.0113	0.0469	0.0118	0.0138	0.0247	0.0058	0.0519	0.049	0.0975	0.0073	0.0545	0.1063	0.0116	0.0119	0.0076	0.0059	0.0183	0.0149	0.1424	0.0342	0.1194	0.0548	0.0056
16	rs8060632	83625563	0.88	0.140769569262351	0.85	0.767309033253442	0.637589839146858	1.33105020155984	0.0106	0.0075	0.0695	0.0113	0.047	0.0118	0.0137	0.0248	0.0059	0.052	0.049	0.0976	0.0074	0.0545	0.1063	0.0116	0.0119	0.0076	0.0059	0.0182	0.0149	0.1423	0.0342	0.1195	0.0544	0.0056
16	rs12595914	83628580	0.88	0.140769569262351	0.85	0.767309033253442	0.668012204493672	1.26561316136919	0.0108	0.0074	0.0696	0.0113	0.0457	0.0118	0.0139	0.0251	0.0059	0.0519	0.049	0.0986	0.0071	0.0555	0.1056	0.0116	0.0118	0.0076	0.0057	0.018	0.0149	0.1423	0.0338	0.1204	0.0541	0.0055
16	rs8051342	83632636	0.88	0.140769569262351	0.85	0.767309033253442	0.528347068865601	1.1664142577439	0.0105	0.0073	0.0694	0.0111	0.0454	0.0136	0.014	0.0252	0.0058	0.0517	0.0491	0.0991	0.007	0.0559	0.1057	0.0115	0.0115	0.0075	0.0055	0.0181	0.0149	0.1423	0.0332	0.1207	0.054	0.0053
16	rs1820211	83637128	0.88	0.140769569262351	0.85	0.767309033253442	0.505348683868474	1.11785669505447	0.0105	0.0072	0.0695	0.0112	0.0454	0.0138	0.0141	0.0253	0.0058	0.0515	0.0492	0.099	0.0067	0.0559	0.1058	0.0115	0.0115	0.0073	0.0055	0.0181	0.0149	0.1422	0.0331	0.1209	0.0542	0.0053
16	rs6563943	83639335	0.87	0.165571370278195	0.85	0.767309033253442	0.298379416216106	0.808978466484554	0.0095	0.0068	0.0708	0.0112	0.0455	0.0138	0.0142	0.0253	0.0051	0.0512	0.0492	0.0992	0.0067	0.0557	0.1058	0.0141	0.0114	0.0063	0.005	0.0181	0.0146	0.1426	0.0329	0.1212	0.0543	0.0047
16	rs8061055	83639968	0.87	0.165571370278195	0.85	0.767309033253442	0.32683857428343	0.783919499247904	0.0095	0.0068	0.071	0.0112	0.0453	0.0139	0.0142	0.0254	0.0051	0.051	0.0489	0.0995	0.0068	0.0559	0.1058	0.0145	0.0114	0.0063	0.0051	0.0181	0.0146	0.1424	0.0327	0.1211	0.0544	0.0045
16	rs76865045	83641217	0.87	0.165571370278195	0.85	0.767309033253442	0.291478637246863	0.730417402394329	0.0094	0.0068	0.0713	0.0112	0.0452	0.014	0.0142	0.0254	0.0051	0.0507	0.0484	0.0996	0.0068	0.0559	0.1057	0.0146	0.0114	0.0063	0.0051	0.0181	0.0145	0.1422	0.0327	0.1211	0.0547	0.0045
16	rs12922237	83641576	0.87	0.165571370278195	0.85	0.767309033253442	0.295376915435134	0.789405825413706	0.0094	0.0068	0.0713	0.0112	0.0453	0.014	0.0143	0.0254	0.0051	0.0507	0.0484	0.0996	0.0068	0.0559	0.1057	0.0146	0.0114	0.0063	0.0051	0.018	0.0146	0.1422	0.0324	0.1211	0.0548	0.0045
16	rs12444865	83642728	0.88	0.140769569262351	0.85	0.767309033253442	0.278684049777566	0.703238388112736	0.0094	0.0068	0.0714	0.0113	0.0451	0.0141	0.0143	0.0254	0.005	0.0505	0.0483	0.0996	0.0068	0.0558	0.1059	0.0147	0.0114	0.0064	0.0051	0.0181	0.0146	0.1421	0.0323	0.1213	0.0549	0.0045
16	rs75268058	83643235	0.87	0.165571370278195	0.84	0.835693000351761	0.26922141034365	0.673346297996137	0.0094	0.0069	0.0712	0.0113	0.0454	0.0141	0.0143	0.0253	0.0049	0.0503	0.0485	0.0999	0.0067	0.0556	0.1059	0.0147	0.0115	0.0063	0.0051	0.0181	0.0146	0.1421	0.032	0.1214	0.0548	0.0044
16	rs117263931	83644033	0.87	0.165571370278195	0.84	0.835693000351761	0.258809511713016	0.650027444196401	0.0094	0.0069	0.0712	0.0113	0.0454	0.0142	0.0143	0.0253	0.0049	0.05	0.0485	0.0999	0.0067	0.0556	0.1061	0.0148	0.0115	0.0063	0.0051	0.0181	0.0146	0.142	0.0319	0.1216	0.0548	0.0044
16	rs10514590	83648770	0.87	0.165571370278195	0.84	0.835693000351761	0.245419994336774	0.682489809142312	0.0095	0.0069	0.0713	0.0114	0.0454	0.0143	0.0146	0.0249	0.0048	0.0496	0.0485	0.0998	0.0067	0.0554	0.1065	0.015	0.0115	0.0063	0.0051	0.0181	0.0146	0.1419	0.0318	0.1219	0.0547	0.0044
16	rs7193070	83650288	0.87	0.165571370278195	0.84	0.835693000351761	0.239517491209571	0.661003392666568	0.0095	0.0069	0.0714	0.0114	0.0455	0.0143	0.0146	0.0249	0.0048	0.0494	0.0485	0.0998	0.0067	0.0553	0.1067	0.015	0.0115	0.0063	0.0051	0.0181	0.0146	0.1419	0.0318	0.122	0.0547	0.0044
16	rs75031614	83653711	0.88	0.140769569262351	0.85	0.767309033253442	0.089153983888124	0.468680218915107	0.009	0.0067	0.0706	0.0119	0.0458	0.0154	0.0152	0.0238	0.0042	0.0459	0.0477	0.1005	0.0056	0.0547	0.1093	0.015	0.0116	0.0062	0.0045	0.0183	0.0149	0.1456	0.0319	0.1218	0.0547	0.004
16	rs55897515	83654718	0.87	0.165571370278195	0.84	0.835693000351761	0.0787601455206389	0.294805328227394	0.0088	0.0067	0.0703	0.012	0.0458	0.0158	0.0154	0.0234	0.0039	0.0445	0.0472	0.1011	0.0054	0.0541	0.1105	0.0149	0.0116	0.0062	0.0042	0.0184	0.0148	0.1471	0.0318	0.1219	0.0547	0.0038
16	rs4782831	83656355	0.87	0.165571370278195	0.84	0.835693000351761	0.0625983144201758	0.281182320771671	0.0088	0.0067	0.0703	0.0121	0.046	0.0159	0.0154	0.0234	0.0039	0.0442	0.0471	0.1012	0.0053	0.054	0.1107	0.015	0.0116	0.0062	0.0042	0.0184	0.0148	0.1473	0.0318	0.1219	0.0547	0.0038
16	rs78029059	83658136	0.87	0.165571370278195	0.84	0.835693000351761	0.0608233505756787	0.277459056015846	0.0088	0.0067	0.0702	0.0121	0.0463	0.0158	0.0154	0.0234	0.0039	0.0442	0.0472	0.101	0.0053	0.0542	0.1109	0.0149	0.0115	0.0061	0.0042	0.0185	0.0149	0.147	0.0318	0.1218	0.055	0.0038
16	rs62040227	83661570	0.86	0.193417951625055	0.84	0.835693000351761	0.0529752050036465	0.291263381897018	0.0088	0.0066	0.07	0.012	0.0467	0.0156	0.0154	0.0236	0.0038	0.0442	0.0471	0.101	0.0053	0.0542	0.1113	0.0148	0.0115	0.0061	0.0041	0.0186	0.0149	0.1463	0.0321	0.1219	0.0549	0.0039
16	rs9935086	83663355	0.86	0.193417951625055	0.84	0.835693000351761	0.0521268058007299	0.298478900403108	0.0088	0.0066	0.0699	0.012	0.0468	0.0155	0.0154	0.0237	0.0038	0.0443	0.0471	0.101	0.0053	0.0543	0.1114	0.0148	0.0115	0.0061	0.0041	0.0186	0.015	0.146	0.0322	0.122	0.0549	0.0039
16	rs722938	83664301	0.86	0.193417951625055	0.84	0.835693000351761	0.0566572771875976	0.308021951719163	0.009	0.0066	0.0699	0.0122	0.0465	0.0155	0.0154	0.0235	0.0038	0.0444	0.047	0.1007	0.0053	0.0538	0.1119	0.015	0.0116	0.0064	0.004	0.0185	0.0151	0.1463	0.0319	0.122	0.0545	0.0039
16	rs722940	83664336	0.86	0.193417951625055	0.84	0.835693000351761	0.0552417634247205	0.300142419931061	0.009	0.0066	0.07	0.0122	0.0465	0.0155	0.0154	0.0235	0.0038	0.0444	0.0471	0.1007	0.0053	0.0536	0.112	0.015	0.0116	0.0064	0.004	0.0185	0.0152	0.1463	0.0319	0.1222	0.0545	0.0039
16	rs117002714	83665334	0.86	0.193417951625055	0.84	0.835693000351761	0.0512708858442064	0.25975738187356	0.0091	0.0066	0.07	0.0123	0.0465	0.0155	0.0154	0.0234	0.0038	0.0443	0.047	0.1006	0.0053	0.0535	0.1122	0.0149	0.0116	0.0064	0.004	0.0185	0.0152	0.1464	0.0322	0.1221	0.0544	0.0039
16	rs16961167	83683611	0.86	0.193417951625055	0.84	0.835693000351761	0.055769783450826	0.237986995956401	0.0096	0.0065	0.0695	0.0124	0.0462	0.0154	0.0155	0.0237	0.0037	0.0442	0.047	0.0999	0.0052	0.0532	0.1139	0.0146	0.0112	0.0067	0.0038	0.0185	0.0153	0.1468	0.0321	0.1222	0.0542	0.0039
16	rs11859365	83683945	0.86	0.193417951625055	0.84	0.835693000351761	0.056925348029573	0.245660658319526	0.0096	0.0065	0.0695	0.0124	0.0462	0.0154	0.0155	0.0237	0.0037	0.0441	0.047	0.0999	0.0052	0.0532	0.1139	0.0145	0.0112	0.0066	0.0038	0.0185	0.0153	0.1468	0.0321	0.1223	0.0542	0.004
16	rs17689171	83685808	0.86	0.193417951625055	0.84	0.835693000351761	0.0561591303228734	0.271902898866162	0.0096	0.0066	0.0694	0.0123	0.0462	0.0154	0.0155	0.0237	0.0037	0.0441	0.047	0.0996	0.0052	0.0533	0.1141	0.0146	0.0112	0.0066	0.0038	0.0186	0.0154	0.1467	0.0322	0.1223	0.0541	0.004
16	rs12928904	83688785	0.86	0.193417951625055	0.84	0.835693000351761	0.0620092276370414	0.265006842170924	0.0097	0.0066	0.0693	0.0124	0.046	0.0155	0.0155	0.0237	0.0037	0.0437	0.047	0.0995	0.0052	0.053	0.1143	0.0146	0.0111	0.0065	0.004	0.0186	0.0154	0.1465	0.0323	0.1225	0.0545	0.004
16	rs1364114	83694312	0.86	0.193417951625055	0.83	0.907803730152893	0.0641549173038723	0.272826513887828	0.0097	0.0066	0.0693	0.0124	0.0459	0.0155	0.0156	0.0238	0.0037	0.0436	0.0471	0.0995	0.0052	0.0525	0.1144	0.0146	0.0111	0.0064	0.004	0.0186	0.0155	0.1466	0.0324	0.1227	0.0548	0.004
16	rs117758588	83700149	0.86	0.193417951625055	0.83	0.907803730152893	0.0652654255367443	0.232914789816243	0.0097	0.0065	0.0692	0.0125	0.0459	0.0156	0.0156	0.0237	0.0037	0.0435	0.047	0.0996	0.0052	0.0523	0.1146	0.0147	0.0112	0.0063	0.0041	0.0186	0.0155	0.1466	0.0323	0.1228	0.0547	0.004
16	rs7203175	83704389	0.86	0.193417951625055	0.83	0.907803730152893	0.0678853587343009	0.246107885669138	0.0097	0.0065	0.0692	0.0125	0.0459	0.0157	0.0156	0.0236	0.0036	0.0436	0.047	0.0996	0.0052	0.0522	0.1147	0.0147	0.0112	0.0063	0.0041	0.0186	0.0155	0.1466	0.0322	0.1228	0.0546	0.004
16	rs6563962	83706465	0.86	0.193417951625055	0.8	1.14699780192835	0.0724238220316892	0.248572250592162	0.0098	0.0065	0.0692	0.0126	0.0458	0.0159	0.0156	0.0236	0.0037	0.0435	0.047	0.0997	0.0052	0.052	0.1145	0.0149	0.0112	0.0063	0.0041	0.0186	0.0156	0.1461	0.0321	0.1228	0.0549	0.004
16	rs8058532	83709666	0.86	0.193417951625055	0.8	1.14699780192835	0.0728229586636821	0.245101988245849	0.0097	0.0065	0.0692	0.013	0.0457	0.0161	0.0158	0.0236	0.0037	0.0435	0.0472	0.0996	0.0052	0.0518	0.1145	0.015	0.0113	0.0063	0.0041	0.0187	0.0157	0.1459	0.0318	0.1227	0.0548	0.0039
16	rs10514592	83713686	0.86	0.193417951625055	0.8	1.14699780192835	0.0660522162340712	0.168309385924453	0.0092	0.0064	0.0693	0.0131	0.0456	0.0163	0.016	0.0236	0.0036	0.0438	0.0471	0.0996	0.0052	0.0515	0.1142	0.015	0.0114	0.0061	0.0041	0.019	0.0162	0.1461	0.0318	0.1223	0.0548	0.0039
16	rs74782937	83714504	0.86	0.193417951625055	0.78	1.32595579198345	0.0685306853321679	0.156347993447435	0.009	0.0064	0.0695	0.0131	0.0455	0.0164	0.0161	0.0236	0.0036	0.0445	0.0471	0.0996	0.0051	0.0515	0.1141	0.015	0.0114	0.006	0.0041	0.0192	0.0164	0.1455	0.0318	0.1222	0.0547	0.0039
16	rs36090029	83715536	0.86	0.193417951625055	0.78	1.32595579198345	0.0746474112401319	0.141357726716542	0.0086	0.0064	0.0696	0.0131	0.0455	0.0165	0.0162	0.0236	0.0035	0.0446	0.0471	0.0995	0.005	0.0515	0.114	0.015	0.0113	0.006	0.0041	0.0197	0.0168	0.1454	0.0319	0.122	0.0545	0.0038
16	rs424280	83741244	0.86	0.193417951625055	0.78	1.32595579198345	0.115800922239674	0.0761886257580679	0.0088	0.006	0.0697	0.0137	0.0451	0.0165	0.0166	0.0239	0.0035	0.0459	0.0464	0.0984	0.005	0.0506	0.1134	0.015	0.0109	0.0056	0.0045	0.0203	0.0176	0.1454	0.0329	0.1211	0.0545	0.0037
16	rs17769638	83746290	0.86	0.193417951625055	0.78	1.32595579198345	0.122985176550208	0.0682108564258629	0.0088	0.0059	0.0697	0.0138	0.045	0.0166	0.0166	0.024	0.0035	0.0461	0.0463	0.0984	0.005	0.0503	0.1133	0.015	0.0109	0.0056	0.0045	0.0205	0.0177	0.1453	0.0329	0.121	0.0546	0.0037
16	rs1645849	83747607	0.86	0.193417951625055	0.77	1.42140104222308	0.124129790874968	0.0502886469647399	0.0089	0.0059	0.0698	0.0139	0.0449	0.0166	0.0167	0.0241	0.0035	0.0461	0.0464	0.0987	0.005	0.0498	0.1133	0.0149	0.0109	0.0056	0.0045	0.0206	0.0178	0.1452	0.0331	0.1208	0.0546	0.0037
16	rs72797282	83748096	0.86	0.193417951625055	0.77	1.42140104222308	0.124542252889335	0.0518262345463307	0.0089	0.0059	0.0698	0.0139	0.0449	0.0166	0.0167	0.0241	0.0035	0.046	0.0464	0.0987	0.005	0.0498	0.1132	0.0149	0.0109	0.0056	0.0045	0.0206	0.0178	0.1452	0.0331	0.1208	0.0546	0.0036
16	rs17770052	83749188	0.86	0.193417951625055	0.77	1.42140104222308	0.124012097433842	0.04949709514237	0.0089	0.0059	0.0698	0.014	0.045	0.0166	0.0167	0.0242	0.0035	0.046	0.0464	0.0987	0.0049	0.0498	0.1132	0.0149	0.0109	0.0056	0.0046	0.0206	0.0178	0.1451	0.0332	0.1208	0.0545	0.0036
16	rs73252705	83752758	0.86	0.193417951625055	0.77	1.42140104222308	0.119993229764642	0.0533839117824045	0.0089	0.0059	0.0698	0.014	0.045	0.0166	0.0167	0.0242	0.0035	0.046	0.0465	0.0986	0.0049	0.0499	0.1132	0.0149	0.0109	0.0056	0.0046	0.0206	0.0179	0.145	0.0332	0.1205	0.0545	0.0036
16	rs76798939	83756691	0.86	0.193417951625055	0.77	1.42140104222308	0.106025153363216	0.0475125237901663	0.0088	0.0058	0.0697	0.0141	0.0453	0.0165	0.0167	0.0247	0.0034	0.0458	0.0468	0.0986	0.0048	0.0503	0.1129	0.0146	0.0109	0.0057	0.0045	0.021	0.0179	0.1444	0.0333	0.1201	0.0546	0.0035
16	rs9929756	83756819	0.86	0.193417951625055	0.78	1.32595579198345	0.105305405076623	0.0485906013625322	0.0088	0.0058	0.0697	0.0141	0.0453	0.0165	0.0167	0.0248	0.0034	0.0458	0.0468	0.0985	0.0048	0.0503	0.1129	0.0146	0.0109	0.0057	0.0045	0.021	0.0182	0.1444	0.0333	0.1201	0.0544	0.0035
16	rs409607	83759698	0.86	0.193417951625055	0.78	1.32595579198345	0.0602267844145187	0.0520120982983859	0.0087	0.0058	0.0699	0.0142	0.0463	0.0164	0.0168	0.0257	0.0034	0.0459	0.0473	0.0981	0.0047	0.0506	0.1122	0.014	0.0111	0.0057	0.0041	0.0217	0.0186	0.1429	0.0334	0.1197	0.0541	0.0034
16	rs422455	83763460	0.86	0.193417951625055	0.78	1.32595579198345	0.0375703871275341	0.0642925244573774	0.0088	0.0059	0.0701	0.0141	0.0471	0.0161	0.0167	0.0268	0.0035	0.0462	0.0478	0.0972	0.0047	0.0515	0.1118	0.0139	0.0111	0.0056	0.0039	0.0224	0.0191	0.1412	0.0339	0.1187	0.0535	0.0033
16	rs3096277	83764204	0.86	0.193417951625055	0.79	1.23450020912344	0.0351557290013102	0.0617346638076259	0.0088	0.0059	0.07	0.0141	0.0473	0.0162	0.0167	0.0268	0.0035	0.0462	0.0478	0.097	0.0046	0.0515	0.112	0.014	0.0112	0.0056	0.0039	0.0224	0.0191	0.1409	0.0339	0.1186	0.0535	0.0033
16	rs28450383	83764391	0.86	0.193417951625055	0.79	1.23450020912344	0.0335822930017695	0.0621356168740305	0.0088	0.0059	0.07	0.014	0.0474	0.0162	0.0168	0.0268	0.0035	0.0463	0.048	0.097	0.0046	0.0515	0.112	0.014	0.0112	0.0056	0.0039	0.0223	0.0191	0.1408	0.0337	0.1186	0.0534	0.0033
16	rs4782840	83773098	0.86	0.193417951625055	0.79	1.23450020912344	0.0294417834288026	0.0671011813753681	0.008	0.0059	0.07	0.014	0.0479	0.0161	0.0168	0.0271	0.0034	0.0463	0.0485	0.097	0.0045	0.0515	0.1119	0.014	0.0112	0.0055	0.0037	0.0225	0.0192	0.1407	0.0338	0.1183	0.0532	0.0033
16	rs3784987	83778391	0.87	0.165571370278195	0.8	1.14699780192835	0.0157667742178269	0.0640212142394095	0.0078	0.006	0.0715	0.0145	0.0486	0.0161	0.0172	0.0277	0.0034	0.0466	0.0496	0.0969	0.0045	0.0519	0.1082	0.0145	0.0117	0.0054	0.0035	0.0228	0.0195	0.1399	0.0336	0.1172	0.0524	0.0034
16	rs366556	83779219	0.87	0.165571370278195	0.82	0.983693090035176	0.00711569006346311	0.0681412792066994	0.0078	0.0061	0.0729	0.015	0.0494	0.016	0.0177	0.0287	0.0034	0.0473	0.051	0.0961	0.0043	0.0523	0.1059	0.0151	0.0122	0.0051	0.0032	0.0232	0.0198	0.1384	0.0333	0.1153	0.0513	0.0036
16	rs443832	83779644	0.87	0.165571370278195	0.82	0.983693090035176	0.00785648709361854	0.0844483802963628	0.0075	0.0062	0.0738	0.015	0.0497	0.0159	0.018	0.0289	0.0034	0.0475	0.0518	0.0953	0.0042	0.0536	0.1045	0.0155	0.0126	0.0047	0.0032	0.0235	0.0201	0.1372	0.033	0.1147	0.0509	0.0036
16	rs12600170	83779707	0.87	0.165571370278195	0.82	0.983693090035176	0.00754340136393252	0.0854381458425069	0.0075	0.0062	0.0739	0.0151	0.0499	0.016	0.0181	0.029	0.0034	0.0476	0.0519	0.0951	0.0041	0.0535	0.1043	0.0156	0.0125	0.0047	0.0032	0.0235	0.0202	0.1368	0.033	0.1148	0.0508	0.0036
16	rs16961626	83780627	0.88	0.140769569262351	0.82	0.983693090035176	0.00773262799482855	0.0901438999532543	0.0078	0.0065	0.0762	0.0155	0.0504	0.0158	0.0181	0.0291	0.0036	0.0478	0.0538	0.0941	0.0041	0.0547	0.1033	0.0161	0.0136	0.0044	0.0033	0.0239	0.0206	0.1336	0.0327	0.1128	0.0488	0.0036
16	rs16961677	83783405	0.88	0.140769569262351	0.82	0.983693090035176	0.0168675856667025	0.112399357610283	0.0082	0.0073	0.079	0.0159	0.0514	0.0161	0.0178	0.0294	0.0038	0.0483	0.0566	0.093	0.0039	0.0558	0.102	0.017	0.0143	0.0042	0.0033	0.0244	0.0213	0.1287	0.0325	0.1104	0.0458	0.0036
16	rs75635096	83784618	0.88	0.140769569262351	0.82	0.983693090035176	0.0197024309207767	0.122594449126753	0.008	0.0073	0.0791	0.016	0.0515	0.0161	0.0177	0.0294	0.0038	0.0484	0.0568	0.0928	0.0039	0.056	0.1022	0.0171	0.0143	0.0041	0.0033	0.0244	0.0213	0.1287	0.0325	0.1103	0.0454	0.0036
16	rs1657548	83785750	0.88	0.140769569262351	0.82	0.983693090035176	0.026458520954306	0.115474138660611	0.0079	0.0073	0.079	0.016	0.0516	0.0161	0.018	0.0294	0.0038	0.0485	0.0569	0.0928	0.0038	0.0561	0.1022	0.0169	0.0143	0.0042	0.0033	0.0245	0.0214	0.1286	0.0325	0.1103	0.0453	0.0036
16	rs1423840	83786272	0.88	0.140769569262351	0.82	0.983693090035176	0.0264057814070727	0.114531273468107	0.0079	0.0073	0.079	0.016	0.0517	0.0161	0.018	0.0294	0.0038	0.0485	0.0569	0.0928	0.0038	0.0561	0.1022	0.0169	0.0143	0.0042	0.0033	0.0244	0.0214	0.1286	0.0325	0.1102	0.0453	0.0036
16	rs17700786	83805953	0.88	0.140769569262351	0.82	0.983693090035176	0.0256546041764494	0.105929888658967	0.0079	0.0078	0.0795	0.0154	0.052	0.0164	0.0182	0.0293	0.0037	0.0485	0.0574	0.0934	0.0038	0.0557	0.1017	0.0169	0.0143	0.0042	0.0035	0.0245	0.0213	0.1285	0.0327	0.1101	0.0443	0.0036
16	rs57054597	83808708	0.87	0.165571370278195	0.82	0.983693090035176	0.0529410925041075	0.119448674213855	0.0081	0.0086	0.0805	0.0152	0.0519	0.0164	0.0181	0.0291	0.0038	0.0483	0.0584	0.0939	0.0036	0.0565	0.1008	0.0166	0.0142	0.0042	0.0039	0.0244	0.0212	0.1282	0.0323	0.1089	0.0437	0.0035
16	rs117536860	83813969	0.87	0.165571370278195	0.82	0.983693090035176	0.0808137526446129	0.140433289847481	0.0082	0.0089	0.0807	0.0151	0.052	0.0163	0.0179	0.029	0.0038	0.0483	0.0587	0.0941	0.0038	0.057	0.101	0.016	0.014	0.0042	0.004	0.0245	0.0211	0.1281	0.0323	0.1084	0.0437	0.0035
16	rs153649	83814508	0.87	0.165571370278195	0.82	0.983693090035176	0.0872265179050008	0.140433289847481	0.0082	0.0089	0.0807	0.0151	0.052	0.0163	0.0179	0.029	0.0038	0.0483	0.0587	0.0941	0.0038	0.057	0.101	0.016	0.014	0.0042	0.004	0.0245	0.0211	0.1281	0.0323	0.1084	0.0437	0.0035
16	rs17701213	83814659	0.87	0.165571370278195	0.82	0.983693090035176	0.0866840835960791	0.140802799448455	0.0082	0.0089	0.0807	0.0151	0.052	0.0163	0.0179	0.029	0.0038	0.0483	0.0587	0.0941	0.0038	0.057	0.101	0.016	0.014	0.0042	0.004	0.0245	0.0211	0.1281	0.0323	0.1083	0.0437	0.0035
16	rs153654	83816828	0.87	0.165571370278195	0.82	0.983693090035176	0.0987597506232139	0.148360828589878	0.0082	0.0089	0.0807	0.015	0.0519	0.0163	0.0179	0.0289	0.0038	0.0484	0.0588	0.0942	0.0038	0.0571	0.101	0.016	0.014	0.0042	0.0041	0.0246	0.0212	0.1282	0.0323	0.1082	0.0437	0.0035
16	rs1061492	83817495	0.87	0.165571370278195	0.82	0.983693090035176	0.103611489127814	0.150816995741665	0.0082	0.0089	0.0807	0.015	0.0519	0.0163	0.0179	0.0289	0.0038	0.0485	0.0588	0.0942	0.0038	0.0571	0.101	0.016	0.014	0.0042	0.004	0.0246	0.0211	0.1282	0.0323	0.1082	0.0437	0.0035
16	rs13336343	83821618	0.87	0.165571370278195	0.82	0.983693090035176	0.0861437998844232	0.151765526550299	0.0082	0.009	0.0808	0.0149	0.0518	0.0162	0.0178	0.0287	0.0038	0.0484	0.0586	0.0946	0.0037	0.057	0.1012	0.0161	0.0135	0.0042	0.0039	0.0245	0.0213	0.1282	0.0322	0.1087	0.0439	0.0035
16	rs10514600	83824511	0.87	0.165571370278195	0.82	0.983693090035176	0.0837275682592932	0.147420018860271	0.0082	0.009	0.0809	0.0149	0.0518	0.0162	0.0178	0.0287	0.0037	0.0483	0.0585	0.0948	0.0037	0.057	0.1013	0.0161	0.0135	0.0041	0.0039	0.0245	0.0213	0.1282	0.0322	0.1089	0.0439	0.0035
16	rs117757719	83826157	0.87	0.165571370278195	0.82	0.983693090035176	0.0763058010022267	0.144237467462872	0.0081	0.009	0.081	0.0149	0.0518	0.0161	0.0178	0.0286	0.0037	0.0484	0.0585	0.0949	0.0037	0.0569	0.1014	0.0161	0.0134	0.0041	0.0038	0.0246	0.0213	0.128	0.0322	0.1091	0.0439	0.0035
16	rs9928079	83831735	0.87	0.165571370278195	0.82	0.983693090035176	0.0779218091050427	0.141080163726806	0.0082	0.009	0.0813	0.0148	0.0521	0.016	0.0175	0.0284	0.0037	0.0483	0.0579	0.0957	0.0037	0.0567	0.1014	0.0161	0.0133	0.0042	0.0038	0.0247	0.0213	0.1273	0.0323	0.1098	0.0439	0.0034
16	rs467392	83832206	0.86	0.193417951625055	0.82	0.983693090035176	0.0792481385604263	0.14377156807406	0.0082	0.009	0.0814	0.0148	0.0522	0.0159	0.0175	0.0284	0.0037	0.0484	0.0579	0.0959	0.0035	0.0566	0.1012	0.0161	0.0133	0.0042	0.0038	0.0246	0.0213	0.1272	0.0322	0.11	0.0439	0.0034
16	rs117645803	83837774	0.86	0.193417951625055	0.82	0.983693090035176	0.0670643568680196	0.145357852045729	0.0084	0.009	0.082	0.0148	0.0524	0.0159	0.0174	0.0285	0.0037	0.0484	0.0575	0.0955	0.0036	0.0564	0.1012	0.016	0.0133	0.0042	0.0038	0.0247	0.0214	0.1276	0.032	0.1096	0.0438	0.0034
16	rs8061248	83847337	0.86	0.193417951625055	0.82	0.983693090035176	0.0724238220316892	0.132937024043414	0.0089	0.0089	0.083	0.0149	0.0526	0.0158	0.0173	0.0285	0.0038	0.0486	0.0571	0.0951	0.0037	0.056	0.1015	0.016	0.0135	0.0042	0.0037	0.0247	0.0217	0.1279	0.0316	0.1087	0.0436	0.0035
16	rs34276721	83848699	0.86	0.193417951625055	0.82	0.983693090035176	0.0688142707673526	0.132756080473804	0.0091	0.0089	0.0831	0.0149	0.0524	0.0158	0.0172	0.0285	0.0038	0.0486	0.0569	0.0954	0.0037	0.0559	0.1013	0.0159	0.0134	0.0042	0.0037	0.0246	0.0217	0.1282	0.0316	0.1087	0.0437	0.0035
16	rs28483661	83852274	0.86	0.193417951625055	0.83	0.907803730152893	0.0717548071050813	0.137398387147485	0.0091	0.0087	0.0843	0.015	0.0523	0.0158	0.0169	0.0281	0.0039	0.049	0.0561	0.0959	0.0038	0.0558	0.1014	0.0159	0.0133	0.0043	0.0037	0.0244	0.0217	0.1279	0.0315	0.1086	0.0439	0.0036
16	rs12932810	83858647	0.85	0.2244882202137	0.82	0.983693090035176	0.0806338297556452	0.128709003578474	0.0091	0.0084	0.0872	0.0154	0.0516	0.016	0.017	0.0279	0.004	0.0497	0.0544	0.0961	0.0037	0.0557	0.1016	0.0161	0.013	0.0043	0.0037	0.0243	0.0216	0.1268	0.0306	0.1083	0.0444	0.0039
16	rs11862889	83862491	0.85	0.2244882202137	0.83	0.907803730152893	0.0791370608746332	0.13113168761125	0.0092	0.0083	0.0876	0.0156	0.0518	0.016	0.0166	0.0283	0.0039	0.0501	0.0539	0.0962	0.0037	0.0558	0.101	0.0161	0.013	0.0042	0.0037	0.0246	0.0214	0.1268	0.0304	0.1079	0.0446	0.004
16	rs35622315	83864093	0.85	0.2244882202137	0.83	0.907803730152893	0.0841195340613079	0.144890643703438	0.0092	0.0083	0.0876	0.0156	0.0518	0.016	0.0166	0.0284	0.0039	0.0502	0.0539	0.0961	0.0038	0.0559	0.1009	0.0161	0.0132	0.0042	0.0037	0.0247	0.0214	0.1264	0.0304	0.1079	0.0446	0.0041
16	rs72804790	83867630	0.85	0.2244882202137	0.83	0.907803730152893	0.0666662372426128	0.11823365136676	0.0093	0.0082	0.0879	0.0157	0.0519	0.016	0.0166	0.0284	0.0038	0.0503	0.0537	0.0961	0.0039	0.0559	0.1006	0.0162	0.0134	0.0042	0.0036	0.0247	0.0213	0.126	0.0303	0.108	0.0447	0.0041
16	rs366495	83876171	0.85	0.2244882202137	0.83	0.907803730152893	0.0623128137028832	0.131311810621591	0.0094	0.0081	0.0884	0.0157	0.052	0.016	0.0166	0.0285	0.0037	0.0506	0.0534	0.0961	0.004	0.0559	0.1001	0.0165	0.0137	0.0042	0.0036	0.0247	0.021	0.1252	0.0304	0.1081	0.0449	0.0041
16	rs78299044	83882564	0.85	0.2244882202137	0.82	0.983693090035176	0.0477029752188992	0.14377156807406	0.0093	0.0079	0.0886	0.0157	0.052	0.0157	0.0167	0.0281	0.0036	0.051	0.0531	0.0962	0.0041	0.0555	0.1001	0.0166	0.0138	0.0042	0.0034	0.0247	0.021	0.1248	0.0305	0.1077	0.0461	0.0041
16	rs390117	83882656	0.85	0.2244882202137	0.81	1.06340942734078	0.0470857312898025	0.143957862252959	0.0093	0.0079	0.0886	0.0157	0.052	0.0157	0.0167	0.0281	0.0036	0.051	0.0531	0.0961	0.0041	0.0555	0.1001	0.0166	0.0138	0.0042	0.0034	0.0247	0.021	0.1251	0.0305	0.1075	0.0461	0.0041
16	rs117227708	83886650	0.85	0.2244882202137	0.81	1.06340942734078	0.0359744609483776	0.135662050367464	0.0095	0.0078	0.0889	0.0157	0.0517	0.0157	0.0167	0.0282	0.0036	0.0512	0.0529	0.0959	0.0044	0.0553	0.1006	0.0167	0.0139	0.0043	0.0034	0.0246	0.021	0.1245	0.0305	0.1072	0.0462	0.0042
16	rs2113144	83887867	0.85	0.2244882202137	0.82	0.983693090035176	0.0382905990172342	0.137673284872063	0.0097	0.0077	0.0892	0.0157	0.0515	0.0158	0.0168	0.0282	0.0036	0.0513	0.0529	0.0958	0.0046	0.0551	0.1009	0.0167	0.014	0.0043	0.0034	0.0245	0.0211	0.1242	0.0305	0.1069	0.0463	0.0042
16	rs74696737	83893646	0.85	0.2244882202137	0.81	1.06340942734078	0.0319620999064458	0.115130938815901	0.0097	0.0076	0.0895	0.0155	0.0513	0.0156	0.0168	0.0284	0.0036	0.0514	0.0525	0.0959	0.0046	0.0553	0.101	0.0167	0.0141	0.0043	0.0034	0.0245	0.0209	0.1238	0.0307	0.107	0.0463	0.0042
16	rs116964940	83904167	0.85	0.2244882202137	0.82	0.983693090035176	0.0410224226642626	0.120145074782239	0.0098	0.0072	0.0906	0.0152	0.0509	0.015	0.017	0.029	0.0036	0.0515	0.0515	0.0957	0.0049	0.0559	0.1009	0.0167	0.0145	0.0045	0.0032	0.0247	0.0205	0.1229	0.0313	0.107	0.0463	0.0042
16	rs73245031	83908446	0.85	0.2244882202137	0.82	0.983693090035176	0.0457901836330573	0.136666311100549	0.0098	0.0072	0.0908	0.015	0.0508	0.015	0.017	0.0293	0.0037	0.0517	0.0516	0.0956	0.0049	0.0558	0.101	0.0167	0.0145	0.0045	0.0032	0.0248	0.0203	0.1229	0.0313	0.1069	0.0464	0.0042
16	rs9888836	83909387	0.85	0.2244882202137	0.84	0.835693000351761	0.0501937748221487	0.130501977774154	0.0098	0.0071	0.0908	0.015	0.0508	0.0149	0.0171	0.0294	0.0037	0.0517	0.0515	0.0956	0.0049	0.0558	0.1009	0.0167	0.0145	0.0045	0.0032	0.0248	0.0203	0.1229	0.0314	0.1069	0.0464	0.0042
16	rs17783087	83910506	0.85	0.2244882202137	0.85	0.767309033253442	0.0424445962345672	0.120493846665472	0.0098	0.0072	0.0908	0.015	0.0508	0.0149	0.0171	0.0295	0.0037	0.0516	0.0515	0.0959	0.005	0.0559	0.1004	0.0167	0.0145	0.0045	0.0032	0.0247	0.0202	0.1229	0.0315	0.1069	0.0465	0.0042
16	rs35284127	83917161	0.85	0.2244882202137	0.85	0.767309033253442	0.0450827082100775	0.137764962141785	0.0098	0.0073	0.0908	0.0149	0.0505	0.0149	0.0174	0.0302	0.0038	0.0518	0.0514	0.0956	0.0053	0.056	0.0988	0.0166	0.0144	0.0048	0.0033	0.0245	0.0198	0.1229	0.0319	0.107	0.0468	0.0043
16	rs11149606	83919190	0.85	0.2244882202137	0.85	0.767309033253442	0.0417583877727281	0.143213210765315	0.0098	0.0073	0.0911	0.0148	0.0505	0.015	0.0173	0.0304	0.0037	0.0521	0.0515	0.0954	0.0057	0.0559	0.0982	0.0165	0.0145	0.0049	0.0033	0.0243	0.0197	0.1227	0.032	0.1071	0.0469	0.0043
16	rs74323625	83919571	0.85	0.2244882202137	0.85	0.767309033253442	0.0364482030471042	0.139418965422026	0.0099	0.0073	0.0911	0.0148	0.0504	0.0149	0.0172	0.0304	0.0037	0.0521	0.0517	0.0953	0.0057	0.0559	0.0981	0.0165	0.0145	0.0049	0.0033	0.0243	0.0196	0.1226	0.032	0.107	0.0469	0.0043
16	rs2225	83919723	0.85	0.2244882202137	0.85	0.767309033253442	0.0356610182532055	0.143120227883064	0.0099	0.0073	0.0911	0.0148	0.0504	0.0149	0.0172	0.0304	0.0037	0.0521	0.0518	0.0953	0.0057	0.0559	0.0983	0.0165	0.0144	0.0049	0.0033	0.0243	0.0196	0.1225	0.032	0.1069	0.0469	0.0043
16	rs79245316	83921410	0.85	0.2244882202137	0.83	0.907803730152893	0.0399282076076442	0.156539983186341	0.0104	0.0071	0.0916	0.0148	0.0501	0.015	0.0173	0.0305	0.0039	0.0523	0.0517	0.0955	0.0057	0.0559	0.0977	0.0166	0.0144	0.0049	0.0034	0.0241	0.0193	0.1219	0.0321	0.1068	0.0471	0.0043
16	rs11859340	83924375	0.85	0.2244882202137	0.83	0.907803730152893	0.10136216203188	0.211918564804875	0.0115	0.0066	0.0924	0.0147	0.0503	0.0149	0.0172	0.0302	0.0043	0.0526	0.0519	0.0969	0.006	0.0562	0.0961	0.0169	0.0142	0.005	0.0034	0.0238	0.0187	0.1203	0.0324	0.1063	0.0473	0.0045
16	rs73245052	83924447	0.85	0.2244882202137	0.83	0.907803730152893	0.102561461633211	0.233134587761115	0.0115	0.0066	0.0924	0.0147	0.0503	0.0149	0.0172	0.0302	0.0043	0.0526	0.0518	0.0969	0.006	0.0562	0.0961	0.0169	0.0142	0.005	0.0034	0.0238	0.0187	0.1203	0.0324	0.1063	0.0473	0.0045
16	rs11646859	83925476	0.85	0.2244882202137	0.82	0.983693090035176	0.11269572423956	0.215872693787667	0.0117	0.0065	0.0922	0.0146	0.05	0.0151	0.0173	0.0299	0.0044	0.0528	0.0517	0.097	0.0063	0.0565	0.0955	0.0171	0.0142	0.0049	0.0033	0.0239	0.0186	0.1196	0.0328	0.1066	0.0474	0.0045
16	rs74032321	83926733	0.85	0.2244882202137	0.82	0.983693090035176	0.181343235242879	0.2135186814323	0.0118	0.0065	0.0917	0.0145	0.0496	0.0152	0.0174	0.0298	0.0048	0.0536	0.0516	0.0971	0.0066	0.0566	0.0947	0.0173	0.0142	0.0049	0.0033	0.024	0.0186	0.1187	0.0333	0.1071	0.0469	0.0045
16	rs16962148	83926906	0.85	0.2244882202137	0.81	1.06340942734078	0.183895888743635	0.196555111932767	0.0118	0.0064	0.0917	0.0145	0.0495	0.0153	0.0174	0.0297	0.0048	0.0537	0.0516	0.0973	0.0066	0.0566	0.0947	0.0173	0.0141	0.005	0.0033	0.024	0.0186	0.1186	0.0333	0.107	0.0469	0.0045
16	rs4782856	83928699	0.85	0.2244882202137	0.8	1.14699780192835	0.213492641597977	0.205874635080142	0.0118	0.0063	0.0915	0.0143	0.0497	0.0154	0.0175	0.0293	0.0049	0.054	0.0517	0.0976	0.0066	0.0566	0.0945	0.0174	0.014	0.005	0.0031	0.0239	0.0186	0.1191	0.0336	0.1066	0.0468	0.0045
16	rs34232206	83929621	0.85	0.2244882202137	0.79	1.23450020912344	0.203833605827161	0.215765508792263	0.0119	0.0063	0.0915	0.0143	0.0498	0.0154	0.0175	0.0292	0.0049	0.054	0.0514	0.0977	0.0066	0.0567	0.0943	0.0174	0.014	0.0051	0.0033	0.0238	0.0187	0.1192	0.0336	0.1065	0.0468	0.0045
16	rs79322583	83934910	0.86	0.193417951625055	0.79	1.23450020912344	0.183302138759773	0.235115774492863	0.0119	0.0062	0.0917	0.0138	0.0494	0.0158	0.0174	0.029	0.0049	0.0545	0.0515	0.0985	0.0066	0.057	0.0939	0.0172	0.0136	0.0054	0.0034	0.0238	0.0182	0.1197	0.0337	0.1056	0.0469	0.0045
16	rs13329878	83936991	0.86	0.193417951625055	0.79	1.23450020912344	0.186506538452824	0.243874340919409	0.0119	0.0062	0.0917	0.0137	0.0494	0.0159	0.0174	0.0289	0.005	0.0546	0.0515	0.0987	0.0066	0.0571	0.0937	0.0172	0.0135	0.0054	0.0034	0.0238	0.018	0.1197	0.0337	0.1055	0.0469	0.0045
16	rs2278037	83941726	0.86	0.193417951625055	0.79	1.23450020912344	0.174276330250622	0.241091558614093	0.0118	0.0061	0.0913	0.0139	0.0495	0.0162	0.0173	0.029	0.0049	0.055	0.0517	0.0993	0.0064	0.0573	0.0937	0.0171	0.0137	0.0055	0.0035	0.0239	0.0175	0.1194	0.0338	0.1047	0.0469	0.0046
16	rs80138233	83942039	0.86	0.193417951625055	0.79	1.23450020912344	0.172624496778014	0.23998130709183	0.0118	0.0061	0.0913	0.0139	0.0495	0.0162	0.0173	0.0291	0.0049	0.055	0.0517	0.0993	0.0064	0.0573	0.0938	0.0171	0.0137	0.0055	0.0035	0.0239	0.0175	0.1194	0.0338	0.1047	0.0469	0.0046
16	rs59847156	83942496	0.86	0.193417951625055	0.79	1.23450020912344	0.172982814249206	0.240869377161002	0.0118	0.0061	0.0913	0.0139	0.0495	0.0162	0.0173	0.0291	0.0049	0.055	0.0517	0.0993	0.0064	0.0573	0.0938	0.0171	0.0137	0.0055	0.0035	0.0239	0.0175	0.1194	0.0338	0.1046	0.0469	0.0046
16	rs77675024	83943566	0.86	0.193417951625055	0.79	1.23450020912344	0.173916459238441	0.242760004644919	0.0119	0.0061	0.0912	0.0139	0.0495	0.0162	0.0173	0.0291	0.0049	0.055	0.0517	0.0993	0.0064	0.0573	0.0938	0.0171	0.0137	0.0055	0.0035	0.0239	0.0175	0.1194	0.0338	0.1046	0.0469	0.0046
16	rs62047933	83943668	0.86	0.193417951625055	0.79	1.23450020912344	0.169242000697189	0.246219732924627	0.0119	0.0061	0.091	0.0139	0.0495	0.0162	0.0173	0.0291	0.0049	0.055	0.0517	0.0996	0.0064	0.0573	0.0938	0.0171	0.0137	0.0056	0.0035	0.0239	0.0175	0.1194	0.0338	0.1046	0.0469	0.0047
16	rs11644403	83957941	0.86	0.193417951625055	0.79	1.23450020912344	0.169277403147579	0.236329154656731	0.0118	0.0061	0.0901	0.0142	0.0498	0.0162	0.0174	0.0293	0.0048	0.0551	0.0519	0.1004	0.0063	0.0573	0.0934	0.0172	0.0139	0.0055	0.0033	0.024	0.0173	0.1194	0.0337	0.104	0.0468	0.0047
16	rs35293882	83960680	0.86	0.193417951625055	0.8	1.14699780192835	0.163286270750771	0.234344671015195	0.0118	0.0061	0.0899	0.0143	0.0499	0.0163	0.0174	0.0293	0.0048	0.0551	0.0519	0.1004	0.0063	0.0572	0.0936	0.0173	0.0139	0.0055	0.0033	0.024	0.0173	0.1194	0.0335	0.104	0.0467	0.0047
16	rs12597917	83962975	0.86	0.193417951625055	0.8	1.14699780192835	0.163459660694673	0.24801148331801	0.0118	0.0061	0.0896	0.0143	0.05	0.0163	0.0175	0.0293	0.0048	0.055	0.0519	0.1004	0.0063	0.0572	0.0937	0.0174	0.0139	0.0055	0.0033	0.0241	0.0173	0.1194	0.0334	0.1042	0.0466	0.0047
16	rs112661878	83965750	0.86	0.193417951625055	0.8	1.14699780192835	0.172660309106846	0.249133419373995	0.0117	0.006	0.0896	0.0143	0.0503	0.0162	0.0172	0.0294	0.005	0.0551	0.0521	0.1006	0.0061	0.0569	0.0933	0.0175	0.0139	0.0055	0.0034	0.0243	0.0173	0.1194	0.0337	0.1039	0.0467	0.0048
16	rs9922459	83968805	0.86	0.193417951625055	0.81	1.06340942734078	0.195887382957044	0.242982741623154	0.0115	0.006	0.0895	0.0143	0.0505	0.0162	0.0169	0.0296	0.0052	0.0551	0.0522	0.1008	0.0059	0.0567	0.093	0.0176	0.0139	0.0055	0.0034	0.0245	0.0172	0.1194	0.0341	0.1036	0.0468	0.0049
16	rs34053241	83971278	0.86	0.193417951625055	0.82	0.983693090035176	0.182968640036471	0.240425210901591	0.0116	0.006	0.0895	0.0143	0.0507	0.0162	0.0169	0.0296	0.0052	0.055	0.0521	0.1008	0.0059	0.0566	0.0928	0.0177	0.0139	0.0054	0.0034	0.0244	0.0172	0.1195	0.0342	0.1034	0.0469	0.0049
16	rs76992684	83972845	0.87	0.165571370278195	0.83	0.907803730152893	0.142651856659932	0.276414639466011	0.0117	0.0061	0.0896	0.0141	0.0513	0.0162	0.0169	0.0297	0.0053	0.0547	0.0521	0.1006	0.0064	0.0562	0.0908	0.0185	0.0138	0.0053	0.0038	0.0241	0.0168	0.1206	0.0349	0.1014	0.0479	0.0052
16	rs10163270	83973956	0.87	0.165571370278195	0.83	0.907803730152893	0.0858393726433964	0.296581149140287	0.0116	0.0062	0.0892	0.0141	0.052	0.0166	0.0168	0.0299	0.0053	0.0547	0.0522	0.1003	0.0068	0.0549	0.0888	0.0185	0.0141	0.0053	0.004	0.0242	0.0167	0.1222	0.0348	0.1009	0.0489	0.0053
16	rs8058168	83974066	0.87	0.165571370278195	0.83	0.907803730152893	0.0790482708160455	0.290203331382721	0.0114	0.0062	0.0886	0.0141	0.0524	0.0167	0.0174	0.0299	0.0052	0.0546	0.0523	0.1002	0.0069	0.0547	0.0885	0.0185	0.0141	0.0051	0.004	0.0241	0.0167	0.1223	0.0347	0.1012	0.0489	0.0054
16	rs2011807	83976564	0.87	0.165571370278195	0.84	0.835693000351761	0.0420786382394146	0.489690167730821	0.0114	0.0061	0.0881	0.0134	0.0539	0.0167	0.0161	0.03	0.005	0.0537	0.0539	0.0983	0.0073	0.0559	0.0896	0.0173	0.0132	0.0056	0.0041	0.0234	0.0156	0.1226	0.0355	0.1015	0.0506	0.005
16	rs253135	83978843	0.87	0.165571370278195	0.84	0.835693000351761	0.0389372048096054	0.513416049707606	0.0112	0.0061	0.0885	0.0131	0.0541	0.0165	0.0159	0.0301	0.0049	0.0537	0.0541	0.0983	0.0074	0.0558	0.0902	0.017	0.0132	0.0056	0.0041	0.023	0.0151	0.1238	0.0355	0.1012	0.0504	0.005
16	rs66720010	83979322	0.87	0.165571370278195	0.84	0.835693000351761	0.0397595084916204	0.484653299930758	0.0111	0.0061	0.0886	0.0132	0.0541	0.0165	0.0161	0.03	0.0048	0.0538	0.0536	0.0987	0.0073	0.0557	0.0899	0.0169	0.0132	0.0056	0.0041	0.023	0.0151	0.124	0.0354	0.1019	0.0501	0.005
16	rs4782863	83982460	0.87	0.165571370278195	0.84	0.835693000351761	0.0368862514099846	0.493237574121191	0.011	0.0061	0.0888	0.013	0.0544	0.0159	0.016	0.0303	0.0046	0.0538	0.0544	0.0987	0.007	0.0549	0.0906	0.0171	0.0129	0.0057	0.0041	0.0229	0.0148	0.1243	0.0359	0.1021	0.0503	0.0049
16	rs4782865	83983071	0.87	0.165571370278195	0.85	0.767309033253442	0.0348472691251258	0.446448736735691	0.011	0.0061	0.0889	0.013	0.0542	0.0161	0.0162	0.0303	0.0044	0.0536	0.054	0.0991	0.007	0.0547	0.0909	0.0169	0.0129	0.0057	0.0038	0.0229	0.0143	0.1249	0.0359	0.1021	0.0501	0.0049
16	rs12929317	83986481	0.87	0.165571370278195	0.86	0.702596200902853	0.0313153702004588	0.46598675417781	0.0109	0.0061	0.0892	0.013	0.055	0.0159	0.016	0.0305	0.0042	0.0537	0.0543	0.0975	0.007	0.054	0.0918	0.0169	0.0128	0.0057	0.0038	0.0229	0.0143	0.125	0.0361	0.102	0.0505	0.0047
16	rs907033	83987856	0.87	0.165571370278195	0.88	0.583941145430028	0.0267978296661351	0.473808921264791	0.0108	0.0061	0.0887	0.0131	0.0553	0.0161	0.0162	0.0305	0.0042	0.0536	0.0543	0.097	0.007	0.0545	0.0922	0.0171	0.013	0.0056	0.0038	0.0228	0.0145	0.1245	0.0358	0.1021	0.0506	0.0046
16	rs77523399	83988020	0.87	0.165571370278195	0.88	0.583941145430028	0.0270114613631808	0.47299816147789	0.0108	0.0061	0.0884	0.0131	0.0553	0.0161	0.0162	0.0305	0.0042	0.0537	0.0543	0.0971	0.007	0.0544	0.0922	0.0171	0.013	0.0056	0.0038	0.023	0.0145	0.1247	0.0358	0.1021	0.0506	0.0045
16	rs2255437	83988886	0.87	0.165571370278195	0.88	0.583941145430028	0.0224433612171736	0.458466719760697	0.0107	0.0061	0.0887	0.0129	0.0553	0.0162	0.016	0.0305	0.0042	0.0533	0.0543	0.0972	0.0071	0.0541	0.0922	0.0171	0.0129	0.0056	0.0038	0.0228	0.0145	0.125	0.0358	0.1022	0.0507	0.0045
16	rs824397	83990960	0.87	0.165571370278195	0.89	0.529866637543626	0.0251623636986552	0.404161956150176	0.0102	0.0061	0.09	0.0128	0.0554	0.0163	0.0161	0.0304	0.0042	0.0526	0.0545	0.0969	0.0071	0.0539	0.0922	0.0173	0.0129	0.0055	0.0039	0.0227	0.0146	0.1247	0.0365	0.1016	0.0507	0.0044
16	rs2665300	83992205	0.87	0.165571370278195	0.89	0.529866637543626	0.0228684389947096	0.385371772584028	0.0096	0.0061	0.0911	0.0128	0.0558	0.0161	0.0161	0.0309	0.0042	0.0522	0.0546	0.097	0.007	0.0534	0.0923	0.0179	0.0128	0.0054	0.0039	0.0226	0.0147	0.1244	0.0367	0.101	0.0511	0.0043
16	rs10153054	83995113	0.86	0.193417951625055	0.88	0.583941145430028	0.0299918681597711	0.371760198408926	0.009	0.0062	0.0917	0.0126	0.0565	0.0157	0.0161	0.0313	0.0041	0.051	0.0555	0.0973	0.0069	0.053	0.093	0.0182	0.0128	0.0053	0.0039	0.0225	0.0151	0.124	0.0372	0.0999	0.0512	0.004
16	rs62045921	83997156	0.85	0.2244882202137	0.88	0.583941145430028	0.0532657562485717	0.324691937048948	0.0087	0.0064	0.0928	0.0125	0.0567	0.0153	0.0167	0.0312	0.004	0.0498	0.0563	0.0981	0.0065	0.052	0.0926	0.0187	0.0129	0.0054	0.004	0.022	0.0157	0.1225	0.0375	0.1005	0.0513	0.0036
16	rs253140	83997348	0.85	0.2244882202137	0.88	0.583941145430028	0.0518740759584134	0.313188263050118	0.0087	0.0064	0.0928	0.0125	0.0567	0.0154	0.0168	0.0312	0.004	0.0498	0.0563	0.0982	0.0065	0.0518	0.0926	0.0187	0.013	0.0054	0.004	0.0219	0.0159	0.1224	0.0375	0.1005	0.0513	0.0036
16	rs79132813	83998493	0.85	0.2244882202137	0.88	0.583941145430028	0.0263320717573823	0.231707098476218	0.0085	0.0064	0.0919	0.0129	0.0563	0.0159	0.0174	0.0317	0.0037	0.0498	0.0559	0.0984	0.0062	0.0509	0.0932	0.019	0.0136	0.0054	0.0039	0.0216	0.0173	0.1221	0.0374	0.1001	0.0512	0.0033
16	rs733728	83998662	0.85	0.2244882202137	0.88	0.583941145430028	0.0227924499126096	0.21952737701207	0.0085	0.0064	0.0918	0.013	0.0562	0.0161	0.0175	0.0318	0.0037	0.0499	0.0558	0.0984	0.0061	0.0508	0.0931	0.0192	0.0137	0.0054	0.0038	0.0215	0.0174	0.1221	0.0373	0.1	0.0512	0.0032
16	rs62640905	83999548	0.85	0.2244882202137	0.88	0.583941145430028	0.0205610389960459	0.19988926986268	0.0083	0.0064	0.0911	0.0131	0.0563	0.0165	0.018	0.0322	0.0035	0.0498	0.056	0.0982	0.0058	0.0503	0.0938	0.0193	0.0139	0.0053	0.0037	0.0213	0.0178	0.1221	0.0374	0.0994	0.0512	0.003
16	rs185226	84000138	0.85	0.2244882202137	0.88	0.583941145430028	0.0205698477100997	0.205874635080142	0.0081	0.0064	0.0909	0.0132	0.0565	0.0167	0.0184	0.0325	0.0035	0.0498	0.0562	0.098	0.0056	0.0499	0.0942	0.0194	0.0141	0.0053	0.0036	0.0212	0.0182	0.1221	0.0374	0.0991	0.051	0.0028
16	rs77123299	84003147	0.84	0.258953137461488	0.88	0.583941145430028	0.0162286894580443	0.212025115407656	0.0081	0.0065	0.0903	0.0131	0.0566	0.017	0.0188	0.0328	0.0031	0.0489	0.056	0.097	0.0051	0.0506	0.0949	0.0196	0.0145	0.0051	0.0036	0.021	0.0186	0.1227	0.0371	0.0993	0.0509	0.0026
16	rs2250691	84005801	0.84	0.258953137461488	0.88	0.583941145430028	0.0153999985646966	0.181485307142046	0.0081	0.0065	0.0898	0.0131	0.0568	0.0173	0.0192	0.033	0.0028	0.0483	0.0556	0.0962	0.0048	0.0511	0.0953	0.0197	0.0148	0.0049	0.0036	0.0209	0.019	0.1231	0.0369	0.1	0.0505	0.0025
16	rs2016027	84008463	0.83	0.29697514221559	0.88	0.583941145430028	0.0227734810508613	0.177857822252424	0.0083	0.0065	0.0898	0.0131	0.0569	0.0174	0.0193	0.0331	0.0028	0.0482	0.0558	0.096	0.0048	0.0509	0.0956	0.0198	0.0149	0.0047	0.0038	0.0209	0.0191	0.1229	0.0368	0.1002	0.0501	0.0024
16	rs2665292	84009120	0.83	0.29697514221559	0.88	0.583941145430028	0.0303044527783692	0.175853501590035	0.0084	0.0065	0.0897	0.0131	0.0569	0.0173	0.0189	0.0331	0.0032	0.0483	0.0558	0.0964	0.0049	0.0509	0.0957	0.0198	0.0149	0.0047	0.0042	0.0209	0.0191	0.1218	0.0368	0.0999	0.0502	0.0027
16	rs925331	84012104	0.83	0.29697514221559	0.87	0.641494868499257	0.0302115970971522	0.159140027848149	0.0086	0.0065	0.0895	0.0132	0.0571	0.0173	0.0191	0.0332	0.0032	0.0474	0.0556	0.0961	0.0048	0.0513	0.0962	0.0201	0.015	0.0046	0.0041	0.0208	0.0193	0.1219	0.0369	0.0998	0.05	0.0026
16	rs11641413	84013261	0.83	0.29697514221559	0.87	0.641494868499257	0.0304557714712313	0.143585361395857	0.0085	0.0065	0.09	0.0132	0.0572	0.0174	0.0191	0.0332	0.0032	0.0475	0.0552	0.096	0.0047	0.0513	0.0962	0.0201	0.015	0.0045	0.004	0.0208	0.0193	0.1221	0.0369	0.0997	0.0499	0.0026
16	rs117363017	84013349	0.83	0.29697514221559	0.87	0.641494868499257	0.0315896953983586	0.13859106180516	0.0085	0.0065	0.09	0.0132	0.0572	0.0175	0.0191	0.0332	0.0032	0.0475	0.0553	0.096	0.0047	0.0513	0.0962	0.0201	0.015	0.0045	0.004	0.0208	0.0193	0.1223	0.037	0.0997	0.0493	0.0026
16	rs12102668	84014563	0.83	0.29697514221559	0.87	0.641494868499257	0.0310900188601114	0.134024591876907	0.0085	0.0065	0.09	0.0132	0.0573	0.0175	0.0191	0.0332	0.0032	0.0475	0.0553	0.0961	0.0047	0.0513	0.0963	0.0201	0.015	0.0045	0.004	0.0208	0.0192	0.1223	0.037	0.0998	0.0492	0.0026
16	rs8046618	84015540	0.83	0.29697514221559	0.87	0.641494868499257	0.0235799940290132	0.133571041827139	0.0085	0.0066	0.0899	0.0134	0.0572	0.0175	0.0191	0.0333	0.0032	0.0475	0.0552	0.096	0.0047	0.0514	0.0962	0.0202	0.015	0.0045	0.0039	0.0208	0.0193	0.1223	0.037	0.0998	0.0492	0.0025
16	rs66951085	84020574	0.83	0.29697514221559	0.87	0.641494868499257	0.0261641426010976	0.1286195965827	0.0087	0.0066	0.09	0.0136	0.0567	0.0177	0.0193	0.0334	0.0029	0.0473	0.0548	0.0962	0.0043	0.0517	0.0971	0.0203	0.0151	0.0042	0.0039	0.0206	0.0194	0.1223	0.0369	0.0996	0.0492	0.0023
16	rs74816953	84020990	0.83	0.29697514221559	0.88	0.583941145430028	0.0258409521448236	0.129245929711277	0.0086	0.0066	0.09	0.0136	0.0567	0.0177	0.0193	0.0334	0.0029	0.0473	0.0548	0.0962	0.0043	0.0517	0.0973	0.0203	0.0151	0.0042	0.0039	0.0206	0.0194	0.1222	0.0369	0.0995	0.0492	0.0023
16	rs8050660	84021647	0.83	0.29697514221559	0.88	0.583941145430028	0.0249896570754616	0.131401906408815	0.0086	0.0066	0.0899	0.0135	0.0567	0.0177	0.0193	0.0334	0.0029	0.0473	0.0548	0.0963	0.0043	0.0516	0.0973	0.0203	0.0151	0.0042	0.0039	0.0206	0.0194	0.1223	0.0369	0.0995	0.0491	0.0023
16	rs16962420	84022582	0.83	0.29697514221559	0.88	0.583941145430028	0.0236676049998119	0.128530212661988	0.0087	0.0067	0.0896	0.0136	0.0567	0.0177	0.0194	0.0335	0.003	0.0473	0.0548	0.0962	0.004	0.0518	0.0974	0.0203	0.0153	0.0042	0.0039	0.0206	0.0195	0.1224	0.0369	0.0994	0.0491	0.0023
16	rs78008906	84025940	0.83	0.29697514221559	0.88	0.583941145430028	0.02248091376471	0.115989665167208	0.0087	0.0068	0.0894	0.0136	0.0565	0.0179	0.0195	0.0335	0.003	0.0472	0.0546	0.0961	0.004	0.0516	0.0975	0.0206	0.0155	0.0041	0.0039	0.0206	0.0197	0.1223	0.037	0.0993	0.0489	0.0023
16	rs79163400	84026190	0.83	0.29697514221559	0.88	0.583941145430028	0.0224339801411519	0.113676676337854	0.0087	0.0068	0.0892	0.0136	0.0565	0.0179	0.0195	0.0336	0.003	0.0473	0.0546	0.0961	0.004	0.0516	0.0975	0.0206	0.0155	0.0041	0.0039	0.0206	0.0197	0.1221	0.037	0.0993	0.0489	0.0023
16	rs4782576	84028702	0.83	0.29697514221559	0.88	0.583941145430028	0.0241190434529808	0.111550874796345	0.0087	0.0068	0.0891	0.0137	0.0563	0.018	0.0196	0.0336	0.0031	0.0473	0.0545	0.0961	0.0039	0.0516	0.0976	0.0207	0.0156	0.004	0.0039	0.0205	0.0199	0.1216	0.0372	0.0997	0.0488	0.0023
16	rs16962458	84030289	0.83	0.29697514221559	0.88	0.583941145430028	0.0166551219915809	0.11112755530908	0.0085	0.0069	0.0884	0.0141	0.0558	0.0184	0.02	0.0337	0.003	0.0472	0.054	0.0959	0.004	0.0514	0.0978	0.0213	0.0161	0.0041	0.0038	0.0203	0.0203	0.1223	0.037	0.0991	0.0484	0.0024
16	rs111235646	84031404	0.83	0.29697514221559	0.88	0.583941145430028	0.0140288713344965	0.100096571140738	0.0083	0.0071	0.088	0.0142	0.0558	0.0186	0.0204	0.0335	0.0029	0.0471	0.0538	0.0962	0.004	0.0509	0.0981	0.0218	0.0164	0.0041	0.0038	0.0201	0.0207	0.1223	0.0369	0.0987	0.0481	0.0023
16	rs12926485	84031455	0.83	0.29697514221559	0.88	0.583941145430028	0.0142834155423041	0.107178599216655	0.0083	0.0071	0.0879	0.0142	0.0559	0.0186	0.0204	0.0334	0.0029	0.0471	0.0538	0.0962	0.004	0.0509	0.0981	0.0218	0.0164	0.0041	0.0038	0.0201	0.0208	0.1223	0.0369	0.0987	0.0481	0.0023
16	rs76738539	84032256	0.82	0.338707801994422	0.88	0.583941145430028	0.00768181583124576	0.16722706395609	0.0081	0.0075	0.0867	0.0144	0.0561	0.0192	0.021	0.0334	0.0026	0.0469	0.0532	0.096	0.004	0.0504	0.0984	0.0222	0.0167	0.0041	0.0036	0.0201	0.0213	0.1231	0.0371	0.0979	0.0478	0.0023
16	rs56410104	84032319	0.82	0.338707801994422	0.88	0.583941145430028	0.00763546317041797	0.156828124956511	0.0081	0.0075	0.0867	0.0145	0.0561	0.0192	0.0211	0.0334	0.0026	0.0469	0.0532	0.096	0.004	0.0504	0.0984	0.0223	0.0167	0.0041	0.0035	0.0201	0.0213	0.1231	0.0372	0.0979	0.0478	0.0023
16	rs35170840	84032508	0.82	0.338707801994422	0.89	0.529866637543626	0.00747284774772727	0.165265487847853	0.0081	0.0075	0.0866	0.0145	0.0561	0.0193	0.0211	0.0333	0.0026	0.0469	0.0531	0.096	0.004	0.0504	0.0984	0.0223	0.0167	0.0041	0.0035	0.0201	0.0214	0.1231	0.0372	0.0978	0.0478	0.0023
16	rs72793649	84033789	0.82	0.338707801994422	0.89	0.529866637543626	0.00704428113549418	0.165363373537302	0.008	0.0075	0.0864	0.0147	0.0562	0.0194	0.0212	0.0333	0.0025	0.0468	0.053	0.0959	0.004	0.0503	0.0985	0.0224	0.0168	0.004	0.0035	0.02	0.0215	0.1233	0.0372	0.0977	0.0477	0.0022
16	rs2292333	84034745	0.82	0.338707801994422	0.89	0.529866637543626	0.00732104098293154	0.137398387147485	0.0079	0.0076	0.0863	0.0148	0.0563	0.0196	0.0213	0.0332	0.0025	0.0468	0.0529	0.0958	0.004	0.0502	0.0986	0.0225	0.0169	0.0039	0.0034	0.02	0.0216	0.1235	0.0372	0.0976	0.0476	0.0022
16	rs2271298	84035446	0.81	0.384295662080596	0.9	0.479198205640863	0.00736592303573999	0.1665395885509	0.0079	0.0078	0.086	0.0152	0.0564	0.02	0.0215	0.0327	0.0025	0.0468	0.0523	0.0961	0.0042	0.05	0.099	0.0227	0.017	0.004	0.0036	0.0198	0.0218	0.1239	0.0368	0.0969	0.0472	0.0023
16	rs2280027	84036227	0.8	0.433874260405774	0.9	0.479198205640863	0.018394650178453	0.111974809232771	0.0078	0.0083	0.084	0.0162	0.0571	0.0212	0.0235	0.0314	0.0029	0.0462	0.0507	0.0968	0.004	0.0484	0.0984	0.0236	0.0179	0.0041	0.0038	0.0196	0.0228	0.1256	0.0364	0.0957	0.0457	0.0022
16	rs3881	84036325	0.8	0.433874260405774	0.91	0.431857736337621	0.0277468561222221	0.0585015898902488	0.0078	0.0083	0.0838	0.0163	0.0574	0.0215	0.0236	0.0315	0.0029	0.0464	0.0505	0.0969	0.004	0.0484	0.0984	0.0238	0.018	0.0041	0.0039	0.0196	0.0229	0.1253	0.0362	0.0952	0.0453	0.0023
16	rs60766950	84037461	0.8	0.433874260405774	0.9	0.479198205640863	0.0579879466990439	0.0579807906303322	0.0077	0.0084	0.0845	0.0163	0.0582	0.0222	0.024	0.0314	0.003	0.0471	0.0499	0.0974	0.0038	0.0492	0.0976	0.0241	0.0182	0.0039	0.004	0.0189	0.023	0.1255	0.0359	0.0937	0.0441	0.0022
16	rs71382889	84037807	0.8	0.433874260405774	0.9	0.479198205640863	0.0611794035901059	0.0570096677885933	0.0077	0.0084	0.0846	0.0163	0.0582	0.0222	0.024	0.0313	0.0031	0.0471	0.0498	0.0974	0.0038	0.0492	0.0976	0.0241	0.0182	0.0039	0.004	0.0188	0.023	0.1256	0.0359	0.0938	0.044	0.0022
16	rs7187556	84038703	0.8	0.433874260405774	0.9	0.479198205640863	0.0727388115920177	0.0541386848519797	0.0077	0.0084	0.0848	0.0163	0.0582	0.0222	0.024	0.0309	0.0031	0.0471	0.0497	0.0976	0.0038	0.0492	0.0978	0.0241	0.0182	0.0039	0.004	0.0188	0.023	0.1256	0.0358	0.0939	0.0437	0.0022
16	rs75426952	84038892	0.79	0.487570276707753	0.91	0.431857736337621	0.0686116317338009	0.0511472113061697	0.0077	0.0085	0.0847	0.0163	0.0583	0.0222	0.024	0.0309	0.0031	0.0471	0.0498	0.0972	0.0038	0.0492	0.0981	0.0241	0.0182	0.0039	0.004	0.0188	0.0228	0.1259	0.0357	0.0939	0.0438	0.0022
16	rs116889081	84040983	0.79	0.487570276707753	0.91	0.431857736337621	0.0461156557721512	0.0367947657858093	0.0076	0.0086	0.0847	0.0164	0.0584	0.0226	0.0241	0.031	0.003	0.0471	0.0495	0.0977	0.0038	0.0492	0.098	0.0243	0.0181	0.0039	0.004	0.0189	0.0224	0.1255	0.0358	0.0938	0.0436	0.0024
16	rs75397367	84041217	0.79	0.487570276707753	0.91	0.431857736337621	0.0482775804259886	0.0402678246936832	0.0076	0.0086	0.0847	0.0164	0.0583	0.0226	0.0241	0.031	0.003	0.0471	0.0494	0.0977	0.0038	0.0492	0.098	0.0243	0.0181	0.0039	0.004	0.0189	0.0224	0.1255	0.0358	0.0937	0.0436	0.0024
16	rs6563991	84042316	0.79	0.487570276707753	0.9	0.479198205640863	0.0793593163939492	0.0473338785593356	0.0076	0.0086	0.0847	0.0165	0.0582	0.0226	0.0242	0.0316	0.003	0.0469	0.0493	0.0977	0.0043	0.0492	0.0977	0.0244	0.0181	0.0048	0.0042	0.0187	0.0224	0.1244	0.0356	0.0936	0.0434	0.0025
16	rs6563992	84043129	0.79	0.487570276707753	0.9	0.479198205640863	0.0855356314010371	0.0642246516088573	0.0076	0.0086	0.0847	0.0164	0.0581	0.0225	0.0243	0.0315	0.003	0.0469	0.0494	0.0974	0.0046	0.0492	0.0978	0.0244	0.018	0.0053	0.0044	0.0185	0.0225	0.124	0.0354	0.0939	0.0433	0.0028
16	rs7194792	84048322	0.79	0.487570276707753	0.9	0.479198205640863	0.123953276184662	0.0591553835914021	0.0076	0.0087	0.0848	0.0162	0.058	0.0228	0.0243	0.0319	0.0029	0.0464	0.0492	0.0977	0.0046	0.049	0.0982	0.0249	0.0178	0.0053	0.0046	0.0185	0.0222	0.123	0.036	0.0935	0.0434	0.0029
16	rs74032386	84048498	0.79	0.487570276707753	0.91	0.431857736337621	0.120281740145699	0.0602739318831524	0.0076	0.0087	0.0848	0.0161	0.058	0.0227	0.0243	0.0319	0.003	0.0464	0.0492	0.0977	0.0047	0.0488	0.0983	0.0249	0.0179	0.0053	0.0046	0.0185	0.0222	0.123	0.036	0.0935	0.0434	0.0029
16	rs74032387	84048577	0.79	0.487570276707753	0.91	0.431857736337621	0.115800922239674	0.0579807906303322	0.0076	0.0087	0.0848	0.0161	0.058	0.0228	0.0243	0.0319	0.0031	0.0466	0.0492	0.0978	0.0048	0.0487	0.0982	0.0248	0.018	0.0053	0.0046	0.0185	0.0222	0.1229	0.036	0.0932	0.0434	0.0029
16	rs28669064	84050970	0.79	0.487570276707753	0.91	0.431857736337621	0.146165919423084	0.0511472113061697	0.0076	0.0087	0.0845	0.0161	0.0581	0.0227	0.0242	0.0322	0.0031	0.0471	0.0491	0.0979	0.0047	0.0488	0.0983	0.0249	0.0178	0.0056	0.0046	0.0188	0.0222	0.1224	0.036	0.093	0.0432	0.0027
16	rs78678194	84051290	0.79	0.487570276707753	0.91	0.431857736337621	0.175864889804398	0.0439386527055919	0.0076	0.0087	0.0844	0.0161	0.0582	0.0227	0.0242	0.032	0.0031	0.0472	0.0492	0.098	0.0047	0.0488	0.0982	0.0252	0.0178	0.0056	0.0046	0.0188	0.0223	0.1222	0.036	0.0931	0.0431	0.0027
16	rs7192538	84051358	0.79	0.487570276707753	0.92	0.387761932740255	0.194082080481401	0.0491941152509978	0.0076	0.0087	0.0844	0.0161	0.0582	0.0227	0.0242	0.032	0.0031	0.0472	0.0492	0.098	0.0048	0.0488	0.0981	0.0252	0.0178	0.0056	0.0047	0.0188	0.0223	0.1221	0.036	0.0931	0.0431	0.0027
16	rs28533213	84055515	0.79	0.487570276707753	0.92	0.387761932740255	0.48681769096054	0.0353723027871356	0.0079	0.0085	0.0844	0.0153	0.0609	0.0227	0.0252	0.032	0.0035	0.0462	0.0481	0.097	0.0052	0.0496	0.0982	0.0268	0.0171	0.0058	0.0047	0.0189	0.0235	0.1172	0.0367	0.0924	0.0437	0.0027
16	rs57640244	84055673	0.79	0.487570276707753	0.92	0.387761932740255	0.619270027768825	0.0417752375034905	0.0079	0.0085	0.0845	0.0153	0.061	0.0228	0.0253	0.032	0.0035	0.0462	0.0479	0.097	0.0055	0.0496	0.0982	0.0268	0.0172	0.0061	0.0047	0.0183	0.0235	0.1172	0.0368	0.0921	0.0436	0.0027
16	rs11860273	84055769	0.79	0.487570276707753	0.92	0.387761932740255	0.634343354512939	0.0359487385041832	0.0079	0.0085	0.0845	0.0153	0.0611	0.0229	0.0253	0.032	0.0035	0.0462	0.0478	0.097	0.0055	0.0495	0.0983	0.0268	0.0172	0.006	0.0047	0.0183	0.0236	0.1172	0.0368	0.092	0.0436	0.0027
16	rs9783761	84056956	0.8	0.433874260405774	0.92	0.387761932740255	0.711791653606592	0.0529457465454202	0.0077	0.0096	0.083	0.0146	0.0618	0.023	0.0253	0.0332	0.0037	0.0435	0.0465	0.098	0.0065	0.0513	0.097	0.0284	0.0173	0.0057	0.0051	0.0199	0.0247	0.1193	0.0354	0.0873	0.0427	0.0033
16	rs9783797	84057032	0.8	0.433874260405774	0.92	0.387761932740255	0.711865901086542	0.0517643442350716	0.0077	0.009	0.083	0.0145	0.0619	0.0235	0.0254	0.0332	0.0039	0.0431	0.0464	0.0981	0.0065	0.0515	0.0973	0.0283	0.0173	0.0056	0.0053	0.0198	0.0246	0.1191	0.0354	0.0869	0.043	0.0034
16	rs4782874	84057203	0.8	0.433874260405774	0.93	0.346822133743557	0.774974053405671	0.0463861150393925	0.0077	0.0089	0.0828	0.0142	0.0623	0.0233	0.0255	0.033	0.0039	0.0428	0.0462	0.098	0.0066	0.0519	0.0979	0.0279	0.0172	0.0056	0.0053	0.0197	0.0246	0.1186	0.0349	0.0878	0.0439	0.0036
16	rs35184835	84057784	0.8	0.433874260405774	0.93	0.346822133743557	0.597761092340747	0.0384051254745894	0.0074	0.0094	0.0814	0.0137	0.0625	0.0231	0.0251	0.0328	0.004	0.0418	0.045	0.1003	0.0066	0.0524	0.0996	0.0272	0.0169	0.0054	0.0053	0.02	0.0242	0.122	0.0341	0.0854	0.0447	0.0037
16	rs12933901	84057881	0.8	0.433874260405774	0.93	0.346822133743557	0.636177395764552	0.0385678787188565	0.0076	0.0094	0.0809	0.0137	0.0628	0.0228	0.0248	0.0329	0.004	0.0417	0.045	0.1007	0.0065	0.0525	0.0996	0.0274	0.0168	0.0054	0.0053	0.0203	0.0242	0.1222	0.0342	0.0851	0.0446	0.0038
16	rs12929637	84058754	0.81	0.384295662080596	0.93	0.346822133743557	0.632441330064092	0.010665811130143	0.0074	0.0094	0.0835	0.0129	0.0647	0.0218	0.0246	0.032	0.0037	0.0419	0.0434	0.1019	0.0059	0.0522	0.1019	0.026	0.0156	0.0046	0.0049	0.0202	0.0226	0.1279	0.0334	0.0851	0.0433	0.0033
16	rs11862961	84059342	0.81	0.384295662080596	0.94	0.308944172156586	0.452263259143175	0.00428675773911891	0.0071	0.0085	0.0859	0.0129	0.0654	0.0211	0.0238	0.0316	0.0035	0.0414	0.0426	0.1032	0.0054	0.052	0.103	0.0252	0.0154	0.0039	0.0042	0.0202	0.0224	0.1311	0.0331	0.0858	0.0428	0.0031
16	rs11643441	84062502	0.81	0.384295662080596	0.95	0.274028283204826	0.419652186620498	0.00475134800676449	0.0066	0.0088	0.0868	0.0114	0.0651	0.0191	0.0226	0.0307	0.0028	0.0399	0.0414	0.1066	0.0045	0.0528	0.1044	0.0237	0.014	0.0028	0.0037	0.0184	0.0211	0.1377	0.0327	0.0895	0.0439	0.0029
16	rs11862366	84063130	0.81	0.384295662080596	0.95	0.274028283204826	0.425110228213892	0.00319849812721499	0.0066	0.0088	0.0869	0.0113	0.065	0.019	0.0225	0.0307	0.0027	0.0396	0.0414	0.1067	0.0045	0.0527	0.1045	0.0236	0.014	0.0028	0.0037	0.0184	0.0215	0.138	0.0327	0.0897	0.0439	0.0029
16	rs11863267	84063215	0.81	0.384295662080596	0.95	0.274028283204826	0.426684445340932	0.00279691261628245	0.0066	0.0088	0.087	0.0113	0.0651	0.019	0.0225	0.0307	0.0027	0.0396	0.0414	0.1068	0.0045	0.0527	0.1045	0.0236	0.014	0.0028	0.0037	0.0184	0.0215	0.138	0.0327	0.0896	0.044	0.0029
16	rs12919122	84063715	0.81	0.384295662080596	0.96	0.241969076141015	0.440626288628827	0.00249139089672747	0.0066	0.0088	0.0869	0.011	0.0652	0.019	0.0224	0.0308	0.0027	0.0396	0.0413	0.1067	0.0045	0.0528	0.1047	0.0231	0.014	0.0027	0.0037	0.0184	0.0218	0.1382	0.0327	0.0898	0.0441	0.0028
16	rs74514679	84064210	0.81	0.384295662080596	0.96	0.241969076141015	0.411473712183928	0.00209366671479434	0.0066	0.0088	0.087	0.0109	0.0651	0.019	0.0224	0.0307	0.0027	0.0395	0.0412	0.1066	0.0045	0.0529	0.1049	0.0229	0.014	0.0027	0.0037	0.0184	0.0217	0.1384	0.0326	0.0901	0.0442	0.0028
16	rs62045931	84066739	0.8	0.433874260405774	0.96	0.241969076141015	0.401618592428029	0.001552472048814	0.0067	0.009	0.0872	0.0105	0.0649	0.0189	0.0221	0.0303	0.0027	0.0395	0.0411	0.1068	0.0045	0.0531	0.1054	0.0222	0.0139	0.0024	0.0036	0.0185	0.0214	0.1389	0.0321	0.0914	0.0445	0.0028
16	rs77294087	84067948	0.8	0.433874260405774	0.96	0.241969076141015	0.392219125028775	0.00144103546394183	0.0067	0.009	0.0872	0.0105	0.0647	0.0189	0.0222	0.0302	0.0027	0.0394	0.0408	0.1067	0.0045	0.0531	0.1057	0.022	0.0139	0.0024	0.0036	0.0186	0.0215	0.1393	0.0321	0.0916	0.0446	0.0027
16	rs28513646	84068803	0.8	0.433874260405774	0.96	0.241969076141015	0.379512799671369	0.0012686578789754	0.0067	0.009	0.0871	0.0104	0.0643	0.019	0.0223	0.0301	0.0027	0.0394	0.0406	0.1069	0.0045	0.0531	0.1059	0.0218	0.0139	0.0024	0.0036	0.0187	0.0215	0.1397	0.0321	0.0917	0.0448	0.0027
16	rs76392240	84069440	0.8	0.433874260405774	0.96	0.241969076141015	0.327807283915458	0.000976344366481373	0.0066	0.009	0.0876	0.0106	0.0638	0.0193	0.0223	0.03	0.0027	0.0392	0.0405	0.107	0.0045	0.0531	0.106	0.0216	0.0139	0.0024	0.0036	0.0188	0.0215	0.1398	0.032	0.0916	0.0448	0.0027
16	rs34968571	84069686	0.8	0.433874260405774	0.96	0.241969076141015	0.317534974386708	0.000960486341333486	0.0066	0.009	0.0878	0.0106	0.0637	0.0194	0.0222	0.03	0.0027	0.0391	0.0405	0.1072	0.0045	0.0532	0.106	0.0216	0.0139	0.0024	0.0036	0.0188	0.0215	0.1398	0.0319	0.0915	0.0448	0.0027
16	rs11640130	84072678	0.8	0.433874260405774	0.95	0.274028283204826	0.23625351366014	0.00130589991905459	0.0065	0.009	0.088	0.0114	0.0633	0.0194	0.0219	0.0297	0.0026	0.0389	0.0404	0.1073	0.0044	0.0532	0.1066	0.0211	0.0142	0.0021	0.0035	0.0188	0.0215	0.1404	0.0319	0.0915	0.0446	0.0025
16	rs12716745	84072947	0.8	0.433874260405774	0.95	0.274028283204826	0.22887394500028	0.00129653259868852	0.0065	0.009	0.0881	0.0114	0.0633	0.0194	0.0219	0.0297	0.0026	0.0389	0.0404	0.1074	0.0044	0.0529	0.1068	0.0211	0.0142	0.002	0.0035	0.0188	0.0215	0.1405	0.0319	0.0915	0.0446	0.0025
16	rs9927826	84074671	0.8	0.433874260405774	0.94	0.308944172156586	0.205650195975533	0.00136290102176225	0.0065	0.0089	0.0882	0.0114	0.0633	0.0193	0.0218	0.0294	0.0028	0.0386	0.0402	0.1076	0.0044	0.0529	0.1071	0.0208	0.0142	0.002	0.0035	0.0189	0.0213	0.1411	0.0318	0.0918	0.0446	0.0024
16	rs12922113	84076650	0.8	0.433874260405774	0.94	0.308944172156586	0.174744807755131	0.00081712651979571	0.0065	0.0089	0.0887	0.0113	0.0631	0.019	0.0215	0.0291	0.0027	0.0383	0.0399	0.1081	0.0043	0.0529	0.108	0.0201	0.0141	0.002	0.0034	0.019	0.021	0.1422	0.0315	0.0922	0.0447	0.0023
16	rs115931664	84078735	0.8	0.433874260405774	0.93	0.346822133743557	0.132905222278707	0.00081712651979571	0.0065	0.0089	0.0894	0.0113	0.063	0.0188	0.0212	0.0289	0.0027	0.038	0.0395	0.1085	0.0041	0.0527	0.1086	0.0196	0.0141	0.0019	0.0032	0.019	0.0205	0.1433	0.0315	0.0929	0.0447	0.0023
16	rs12445301	84079996	0.8	0.433874260405774	0.93	0.346822133743557	0.120975892625724	0.00123202081727134	0.0065	0.0089	0.0898	0.0112	0.0629	0.0187	0.021	0.0288	0.0027	0.0378	0.0392	0.1088	0.0039	0.0525	0.109	0.0193	0.014	0.0019	0.003	0.0191	0.0202	0.1441	0.0314	0.0934	0.0447	0.0022
16	rs62048168	84080502	0.8	0.433874260405774	0.93	0.346822133743557	0.114479772125081	0.00235891856504344	0.0065	0.0088	0.0899	0.0112	0.0628	0.0184	0.0208	0.0287	0.0027	0.0379	0.0392	0.1089	0.0038	0.0528	0.1093	0.0191	0.014	0.0019	0.0029	0.0191	0.02	0.1444	0.0314	0.0935	0.0447	0.0022
16	rs117258016	84083148	0.8	0.433874260405774	0.93	0.346822133743557	0.101388140206047	0.0054244304684325	0.0065	0.0088	0.0904	0.0107	0.0628	0.0174	0.0202	0.0283	0.0026	0.0377	0.039	0.1092	0.0036	0.0535	0.1101	0.0187	0.0132	0.0019	0.0026	0.0192	0.0197	0.1461	0.0312	0.0943	0.045	0.0021
16	rs72799260	84083938	0.8	0.433874260405774	0.93	0.346822133743557	0.0998625344230713	0.0054244304684325	0.0065	0.0087	0.0904	0.0106	0.0628	0.0174	0.0201	0.0283	0.0026	0.0376	0.039	0.1093	0.0035	0.0536	0.1102	0.0187	0.0132	0.0019	0.0026	0.0193	0.0197	0.1463	0.0311	0.0943	0.0451	0.0021
16	rs2280026	84088026	0.8	0.433874260405774	0.93	0.346822133743557	0.101518093421165	0.00627727001482072	0.0064	0.0087	0.0906	0.0105	0.0628	0.0172	0.02	0.0283	0.0027	0.0376	0.039	0.1094	0.0035	0.0536	0.1104	0.0186	0.013	0.0019	0.0025	0.0193	0.0197	0.1467	0.0311	0.0945	0.0452	0.0021
16	rs3785011	84090898	0.8	0.433874260405774	0.92	0.387761932740255	0.110983860373056	0.0115591389873866	0.0062	0.0087	0.0907	0.0103	0.0628	0.0171	0.0197	0.0282	0.0026	0.0376	0.039	0.1093	0.0034	0.0538	0.111	0.0185	0.0126	0.0019	0.0025	0.0193	0.0196	0.1471	0.0311	0.0948	0.0453	0.0021
16	rs12598408	84091823	0.8	0.433874260405774	0.93	0.346822133743557	0.121120814793929	0.0162797187862473	0.0062	0.0087	0.0907	0.0102	0.0627	0.0171	0.0197	0.0282	0.0026	0.0376	0.039	0.1093	0.0034	0.0539	0.1112	0.0185	0.0126	0.0019	0.0025	0.0194	0.0196	0.1472	0.0311	0.0947	0.0453	0.0021
16	rs2280024	84093062	0.8	0.433874260405774	0.93	0.346822133743557	0.1238650761482	0.0263727285209235	0.0062	0.0087	0.0907	0.0102	0.0627	0.0171	0.0196	0.0281	0.0026	0.0376	0.0389	0.1094	0.0034	0.0539	0.1113	0.0184	0.0125	0.0019	0.0025	0.0193	0.0196	0.1473	0.0311	0.0948	0.0453	0.002
16	rs11149621	84093387	0.8	0.433874260405774	0.93	0.346822133743557	0.129194620941793	0.0222984157894186	0.0062	0.0086	0.0905	0.0102	0.0627	0.0171	0.0196	0.0281	0.0027	0.0376	0.0389	0.1094	0.0034	0.0539	0.1119	0.0185	0.0124	0.0019	0.0025	0.0193	0.0196	0.1473	0.031	0.0948	0.0453	0.0021
16	rs118003945	84097786	0.8	0.433874260405774	0.93	0.346822133743557	0.145387804750238	0.0263727285209235	0.0061	0.0087	0.0906	0.01	0.0627	0.0167	0.0195	0.0282	0.0027	0.0376	0.0386	0.1095	0.0036	0.0546	0.1123	0.0182	0.0123	0.0019	0.0025	0.0192	0.0193	0.1474	0.031	0.0946	0.0454	0.002
16	rs17725839	84102805	0.8	0.433874260405774	0.93	0.346822133743557	0.199954933708169	0.044458155480837	0.006	0.0087	0.0907	0.0098	0.0627	0.0162	0.0191	0.0283	0.0027	0.0373	0.0388	0.1098	0.0039	0.0559	0.1132	0.0176	0.0121	0.0019	0.0025	0.0191	0.0189	0.1476	0.0309	0.0943	0.0457	0.0019
16	rs16962728	84109570	0.8	0.433874260405774	0.93	0.346822133743557	0.21755761860852	0.0481700866478443	0.0059	0.0087	0.0906	0.0097	0.0627	0.016	0.019	0.0284	0.0027	0.0371	0.0388	0.1099	0.0038	0.0566	0.1134	0.0174	0.012	0.002	0.0025	0.019	0.0187	0.1477	0.0308	0.0942	0.0459	0.0018
16	rs78180007	84111404	0.8	0.433874260405774	0.93	0.346822133743557	0.219031543599097	0.049375805486924	0.0059	0.0087	0.0906	0.0097	0.0627	0.0159	0.0189	0.0285	0.0027	0.0371	0.0388	0.1099	0.0038	0.0567	0.1135	0.0173	0.0119	0.002	0.0025	0.019	0.0187	0.1478	0.0307	0.0942	0.0459	0.0018
16	rs117223820	84114906	0.8	0.433874260405774	0.93	0.346822133743557	0.229462899115883	0.0615345997089099	0.006	0.0087	0.0906	0.0096	0.0627	0.0158	0.0188	0.0286	0.0026	0.037	0.0389	0.1101	0.0038	0.057	0.1137	0.0172	0.0119	0.0019	0.0025	0.019	0.0186	0.148	0.0306	0.0941	0.046	0.0018
16	rs16962741	84117219	0.8	0.433874260405774	0.92	0.387761932740255	0.242155151974839	0.0698192862789994	0.006	0.0086	0.0905	0.0095	0.0627	0.0157	0.0187	0.0286	0.0026	0.0369	0.0389	0.1104	0.0038	0.0571	0.1138	0.0171	0.0118	0.0019	0.0025	0.0189	0.0185	0.1482	0.0306	0.0941	0.0461	0.0018
16	rs17726231	84120291	0.8	0.433874260405774	0.92	0.387761932740255	0.237968312949126	0.0779451720202022	0.006	0.0087	0.0905	0.0095	0.0627	0.0156	0.0187	0.0286	0.0025	0.0369	0.0388	0.1105	0.0038	0.0573	0.1139	0.017	0.0118	0.0019	0.0026	0.0189	0.0184	0.1483	0.0306	0.0941	0.0461	0.0018
16	rs72799290	84121289	0.8	0.433874260405774	0.92	0.387761932740255	0.23693861089367	0.0739440968086657	0.006	0.0087	0.0905	0.0095	0.0627	0.0156	0.0186	0.0286	0.0025	0.0369	0.0389	0.1106	0.0038	0.0573	0.114	0.017	0.0118	0.0019	0.0026	0.0189	0.0184	0.1484	0.0306	0.0941	0.0461	0.0018
16	rs16962810	84126901	0.8	0.433874260405774	0.92	0.387761932740255	0.242589074386798	0.0762614879656374	0.006	0.0087	0.0904	0.0095	0.0629	0.0154	0.0185	0.0286	0.0023	0.0368	0.039	0.1108	0.0038	0.0575	0.1142	0.0168	0.0117	0.0019	0.0026	0.0188	0.0183	0.1485	0.0306	0.0941	0.0461	0.0017
16	rs12448070	84128932	0.8	0.433874260405774	0.92	0.387761932740255	0.248488872641804	0.0807596632599338	0.006	0.0087	0.0904	0.0094	0.0629	0.0154	0.0185	0.0286	0.0022	0.0367	0.039	0.1108	0.0038	0.0576	0.1142	0.0167	0.0117	0.0018	0.0026	0.0188	0.0182	0.1486	0.0306	0.0941	0.0461	0.0017
16	rs16962827	84132368	0.8	0.433874260405774	0.91	0.431857736337621	0.266197744701215	0.0768454116707442	0.0061	0.0087	0.0904	0.0094	0.063	0.0153	0.0185	0.0287	0.0021	0.0367	0.0391	0.111	0.0038	0.0577	0.1143	0.0167	0.0116	0.0018	0.0026	0.0187	0.0181	0.1487	0.0307	0.0941	0.0459	0.0017
16	rs17726874	84133440	0.8	0.433874260405774	0.91	0.431857736337621	0.278871352904468	0.0946313543247389	0.0061	0.0087	0.0904	0.0094	0.063	0.0153	0.0185	0.0287	0.0021	0.0367	0.0391	0.111	0.0038	0.0577	0.1144	0.0166	0.0116	0.0018	0.0026	0.0187	0.0181	0.1488	0.0307	0.0941	0.0459	0.0017
16	rs116846423	84142650	0.8	0.433874260405774	0.91	0.431857736337621	0.27471986158717	0.105763820788378	0.0061	0.0087	0.0907	0.0094	0.0629	0.0152	0.0185	0.0285	0.002	0.0366	0.0392	0.1113	0.0038	0.058	0.1143	0.0164	0.0116	0.0018	0.0025	0.0187	0.0179	0.1491	0.0306	0.0941	0.0458	0.0017
16	rs78445284	84148050	0.8	0.433874260405774	0.91	0.431857736337621	0.278403221957934	0.100096571140738	0.0062	0.0087	0.0908	0.0094	0.0629	0.0151	0.0185	0.0285	0.002	0.0365	0.0392	0.1115	0.0038	0.0581	0.1144	0.0163	0.0115	0.0018	0.0025	0.0187	0.0178	0.1493	0.0305	0.0942	0.0458	0.0016
16	rs79006544	84152943	0.8	0.433874260405774	0.91	0.431857736337621	0.280231323722885	0.0969473785145671	0.0062	0.0087	0.0909	0.0094	0.0628	0.015	0.0185	0.0284	0.0019	0.0365	0.0391	0.1117	0.0038	0.0582	0.1144	0.0161	0.0115	0.0017	0.0024	0.0187	0.0177	0.1495	0.0305	0.0942	0.0457	0.0016
16	rs4378600	84158248	0.8	0.433874260405774	0.91	0.431857736337621	0.29008966884969	0.103449469081106	0.0063	0.0087	0.0911	0.0094	0.0626	0.015	0.0185	0.0283	0.0019	0.0364	0.0391	0.112	0.0038	0.0584	0.1145	0.016	0.0115	0.0017	0.0024	0.0186	0.0175	0.1498	0.0304	0.0943	0.0457	0.0016
16	rs77571541	84165036	0.8	0.433874260405774	0.9	0.479198205640863	0.253220305555331	0.0863558830275961	0.0063	0.0087	0.0911	0.0097	0.0625	0.0149	0.0182	0.0282	0.0018	0.0364	0.039	0.1123	0.0037	0.0584	0.1148	0.0158	0.0115	0.0018	0.0023	0.0188	0.0175	0.1502	0.0304	0.0943	0.0454	0.0016
16	rs4082806	84165620	0.8	0.433874260405774	0.9	0.479198205640863	0.252776046173398	0.0952680550137495	0.0063	0.0087	0.0911	0.0097	0.0625	0.0149	0.0182	0.0282	0.0018	0.0364	0.039	0.1124	0.0037	0.0584	0.1148	0.0157	0.0115	0.0018	0.0023	0.0188	0.0175	0.1503	0.0304	0.0943	0.0454	0.0016
16	rs117948338	84166415	0.8	0.433874260405774	0.9	0.479198205640863	0.245769663615214	0.0875856385991147	0.0063	0.0087	0.0911	0.0097	0.0625	0.0149	0.0182	0.0282	0.0018	0.0364	0.039	0.1124	0.0037	0.0584	0.1148	0.0157	0.0115	0.0018	0.0023	0.0188	0.0175	0.1503	0.0305	0.0943	0.0454	0.0016
16	rs77210475	84170251	0.8	0.433874260405774	0.9	0.479198205640863	0.232335496283785	0.100421787636218	0.0063	0.0087	0.0911	0.0096	0.0624	0.0149	0.0182	0.0282	0.0018	0.0363	0.039	0.1125	0.0037	0.0584	0.1149	0.0156	0.0115	0.0019	0.0023	0.0188	0.0174	0.1504	0.0305	0.0943	0.0454	0.0016
16	rs28396283	84176322	0.8	0.433874260405774	0.9	0.479198205640863	0.227782405086979	0.107095176384412	0.0064	0.0088	0.091	0.0095	0.0622	0.0148	0.0181	0.0283	0.0018	0.0362	0.0392	0.1126	0.0037	0.0584	0.1149	0.0154	0.0115	0.002	0.0023	0.0188	0.0173	0.1506	0.0307	0.0943	0.0453	0.0016
16	rs12926924	84177847	0.8	0.433874260405774	0.9	0.479198205640863	0.226192298274814	0.122682269843163	0.0064	0.0088	0.091	0.0095	0.0622	0.0148	0.0181	0.0283	0.0018	0.0362	0.0392	0.1126	0.0037	0.0584	0.1149	0.0154	0.0115	0.0021	0.0023	0.0188	0.0173	0.1506	0.0307	0.0943	0.0453	0.0016
16	rs72800710	84181306	0.81	0.384295662080596	0.9	0.479198205640863	0.217843778514376	0.129694001351637	0.0064	0.0088	0.091	0.0095	0.0621	0.0148	0.0181	0.0283	0.0018	0.0362	0.0391	0.1127	0.0037	0.0583	0.1149	0.0154	0.0114	0.0022	0.0023	0.0187	0.0173	0.1504	0.0307	0.0946	0.0453	0.0016
16	rs78056463	84183977	0.81	0.384295662080596	0.91	0.431857736337621	0.209070892569112	0.113847400842463	0.0064	0.0088	0.0909	0.0095	0.0621	0.0147	0.018	0.0283	0.0018	0.0362	0.039	0.1129	0.0037	0.0583	0.1148	0.0154	0.0114	0.0022	0.0023	0.0187	0.0173	0.1504	0.0307	0.0946	0.0453	0.0016
16	rs12599440	84194036	0.81	0.384295662080596	0.9	0.479198205640863	0.184974877308026	0.0865092214414839	0.0064	0.0089	0.0905	0.0094	0.0619	0.0147	0.0179	0.0285	0.0019	0.0361	0.0386	0.1136	0.0038	0.0579	0.1144	0.0153	0.0114	0.0023	0.0024	0.0186	0.0173	0.1508	0.031	0.0948	0.0453	0.0016
16	rs16962887	84195728	0.81	0.384295662080596	0.91	0.431857736337621	0.167864669741214	0.0833876767461409	0.0063	0.0089	0.0904	0.0094	0.0618	0.0147	0.0179	0.0286	0.0019	0.036	0.0385	0.1139	0.0038	0.0576	0.1145	0.015	0.0114	0.0024	0.0024	0.0186	0.0173	0.1509	0.031	0.0954	0.0452	0.0017
16	rs111472069	84199444	0.81	0.384295662080596	0.91	0.431857736337621	0.168570173745087	0.0660677823225773	0.0063	0.009	0.0904	0.0093	0.0616	0.0148	0.0179	0.0289	0.002	0.0357	0.0385	0.114	0.0038	0.0576	0.1149	0.0148	0.0114	0.0025	0.0024	0.0186	0.0173	0.151	0.0309	0.0956	0.0447	0.0017
16	rs76188322	84200680	0.81	0.384295662080596	0.91	0.431857736337621	0.174132330058706	0.0686987256224412	0.0063	0.009	0.0904	0.0093	0.0615	0.0148	0.0179	0.029	0.0021	0.0357	0.0385	0.1141	0.0038	0.0576	0.115	0.0147	0.0114	0.0026	0.0024	0.0186	0.0173	0.1511	0.0308	0.0956	0.0444	0.0016
16	rs4782898	84202574	0.81	0.384295662080596	0.91	0.431857736337621	0.188120710647369	0.0573325947688789	0.0062	0.0091	0.0904	0.0092	0.0614	0.0148	0.0179	0.0292	0.0021	0.0356	0.0385	0.1141	0.0038	0.0576	0.1153	0.0146	0.0114	0.0026	0.0024	0.0186	0.0173	0.151	0.0307	0.0957	0.0441	0.0016
16	rs36062234	84203595	0.81	0.384295662080596	0.91	0.431857736337621	0.186319362004565	0.0653825876454319	0.0061	0.0091	0.0904	0.0092	0.0614	0.0148	0.0179	0.0292	0.0022	0.0356	0.0385	0.1138	0.0038	0.0576	0.1157	0.0145	0.0114	0.0026	0.0023	0.0186	0.0173	0.1509	0.0308	0.096	0.044	0.0016
16	rs17856705	84203612	0.81	0.384295662080596	0.91	0.431857736337621	0.186469094529839	0.0647003949659433	0.0061	0.0091	0.0903	0.0092	0.0614	0.0148	0.0179	0.0292	0.0022	0.0356	0.0385	0.1138	0.0038	0.0576	0.1157	0.0145	0.0114	0.0026	0.0023	0.0186	0.0173	0.1509	0.0308	0.096	0.044	0.0016
16	rs9972733	84203730	0.81	0.384295662080596	0.91	0.431857736337621	0.193928877846805	0.0653825876454319	0.0061	0.0092	0.0903	0.0092	0.0614	0.0148	0.0179	0.0292	0.0022	0.0356	0.0385	0.1138	0.0038	0.0576	0.1158	0.0145	0.0114	0.0027	0.0023	0.0186	0.0173	0.1509	0.0307	0.096	0.044	0.0016
16	rs11644164	84203939	0.81	0.384295662080596	0.91	0.431857736337621	0.20426717799678	0.0543280933786808	0.0061	0.0093	0.0903	0.0092	0.0614	0.0148	0.0179	0.0292	0.0022	0.0356	0.0386	0.1139	0.0039	0.0576	0.1157	0.0145	0.0112	0.0027	0.0023	0.0186	0.0173	0.1509	0.0307	0.096	0.0438	0.0016
16	rs4611442	84204185	0.81	0.384295662080596	0.91	0.431857736337621	0.184602402190149	0.0487713126614836	0.0061	0.0093	0.09	0.0092	0.0611	0.0148	0.0179	0.029	0.0022	0.0356	0.0386	0.1141	0.0039	0.0576	0.1157	0.0145	0.0112	0.0028	0.0024	0.0187	0.0173	0.151	0.0307	0.0963	0.0437	0.0016
16	rs3803643	84208032	0.81	0.384295662080596	0.91	0.431857736337621	0.162213658219861	0.0282244174042036	0.0058	0.0096	0.0894	0.0093	0.0607	0.0145	0.0178	0.0286	0.0025	0.035	0.0376	0.1165	0.0043	0.0569	0.1153	0.0144	0.0115	0.0033	0.0021	0.0182	0.0169	0.1526	0.0307	0.0966	0.0433	0.0019
16	rs34777958	84209609	0.8	0.433874260405774	0.91	0.431857736337621	0.171694890804133	0.0262816988485832	0.0058	0.0098	0.0892	0.0094	0.0607	0.0146	0.0178	0.0284	0.0025	0.0349	0.0375	0.117	0.0044	0.0569	0.1153	0.0144	0.0115	0.0033	0.0022	0.0181	0.0167	0.1525	0.031	0.0966	0.043	0.0018
16	rs2288020	84209738	0.8	0.433874260405774	0.92	0.387761932740255	0.173126262063996	0.0265095516250392	0.0058	0.0098	0.0892	0.0094	0.0607	0.0146	0.0178	0.0284	0.0025	0.0349	0.0375	0.1171	0.0044	0.0569	0.1153	0.0144	0.0115	0.0033	0.0022	0.0181	0.0167	0.1525	0.031	0.0966	0.043	0.0018
16	rs2288021	84209815	0.8	0.433874260405774	0.92	0.387761932740255	0.173198011863111	0.0254691323024984	0.0058	0.0098	0.0892	0.0094	0.0607	0.0149	0.0178	0.0284	0.0025	0.0349	0.0373	0.1171	0.0044	0.0569	0.1154	0.0144	0.0115	0.0033	0.0022	0.0181	0.0168	0.1523	0.031	0.0966	0.043	0.0018
16	Affx-13346117	84209816	0.8	0.433874260405774	0.92	0.387761932740255	0.173198011863111	0.0254243440375188	0.0058	0.0098	0.0892	0.0094	0.0607	0.0149	0.0178	0.0284	0.0025	0.0349	0.0373	0.1171	0.0044	0.0569	0.1154	0.0144	0.0115	0.0033	0.0022	0.0181	0.0168	0.1523	0.031	0.0966	0.043	0.0018
16	rs2288023	84209864	0.8	0.433874260405774	0.92	0.387761932740255	0.170412559344821	0.0250673839259533	0.0058	0.0098	0.0892	0.0094	0.0607	0.0149	0.0178	0.0284	0.0025	0.0349	0.0373	0.1171	0.0044	0.0569	0.1153	0.0144	0.0115	0.0033	0.0022	0.0181	0.0168	0.1523	0.031	0.0966	0.043	0.0018
16	rs2288024	84211465	0.8	0.433874260405774	0.93	0.346822133743557	0.174132330058706	0.0229761335677571	0.006	0.0098	0.0891	0.0095	0.0606	0.0148	0.0179	0.0284	0.0026	0.0349	0.0372	0.117	0.0044	0.0568	0.1153	0.0144	0.0115	0.0034	0.0022	0.0182	0.0168	0.1524	0.0309	0.0963	0.0429	0.0019
16	rs4150176	84212710	0.8	0.433874260405774	0.93	0.346822133743557	0.182709493882746	0.0225091570538421	0.0062	0.0098	0.0891	0.0095	0.0606	0.0148	0.0179	0.0284	0.0026	0.035	0.0371	0.1169	0.0046	0.0567	0.1153	0.0144	0.0115	0.0036	0.0023	0.0182	0.0167	0.1525	0.0309	0.096	0.0428	0.0019
16	rs2230131	84212779	0.8	0.433874260405774	0.94	0.308944172156586	0.183339215757597	0.0227208493050022	0.0062	0.0098	0.0891	0.0095	0.0606	0.0148	0.0179	0.0284	0.0026	0.035	0.0371	0.1169	0.0046	0.0567	0.1153	0.0144	0.0115	0.0036	0.0023	0.0182	0.0167	0.1525	0.0309	0.096	0.0428	0.0019
16	rs4150167	84213684	0.8	0.433874260405774	0.94	0.308944172156586	0.184788585789287	0.0229334913064916	0.0063	0.0098	0.0892	0.0095	0.0605	0.0148	0.0179	0.0284	0.0027	0.035	0.0371	0.1169	0.0046	0.0567	0.1154	0.0143	0.0115	0.0036	0.0023	0.0182	0.0167	0.1523	0.0309	0.096	0.0426	0.0019
16	rs2278043	84213965	0.8	0.433874260405774	0.94	0.308944172156586	0.187631863371356	0.0228908869856436	0.0063	0.0098	0.0893	0.0095	0.0605	0.0148	0.0179	0.0284	0.0027	0.035	0.0371	0.1169	0.0046	0.0567	0.1154	0.0142	0.0115	0.0036	0.0023	0.0182	0.0167	0.1523	0.0309	0.096	0.0426	0.0019
16	rs79432776	84215867	0.8	0.433874260405774	0.94	0.308944172156586	0.175250137669771	0.0222984157894186	0.0062	0.0097	0.0894	0.0096	0.0605	0.0149	0.018	0.0283	0.0026	0.0352	0.037	0.117	0.0047	0.0564	0.1155	0.0142	0.0116	0.0036	0.0023	0.0182	0.0167	0.1523	0.0309	0.0961	0.0426	0.0019
16	rs4150138	84216606	0.8	0.433874260405774	0.93	0.346822133743557	0.168640819040184	0.0210540076613062	0.0061	0.0096	0.0895	0.0097	0.0605	0.0149	0.0181	0.0282	0.0026	0.0353	0.037	0.1171	0.0047	0.0561	0.1155	0.0142	0.0116	0.0035	0.0023	0.0182	0.0167	0.1522	0.0308	0.0962	0.0425	0.0019
16	rs4150129	84218002	0.8	0.433874260405774	0.92	0.387761932740255	0.170519206732175	0.0274302294344924	0.006	0.0095	0.0897	0.0098	0.0605	0.0149	0.0181	0.0282	0.0026	0.0354	0.0369	0.1173	0.0047	0.0559	0.1154	0.0141	0.0115	0.0035	0.0024	0.0183	0.0167	0.1521	0.0308	0.0964	0.0425	0.0019
16	rs4150116	84219849	0.8	0.433874260405774	0.92	0.387761932740255	0.175394673016233	0.0237935319566994	0.0057	0.0093	0.0902	0.0103	0.0608	0.0149	0.0182	0.028	0.0025	0.0356	0.0366	0.1178	0.005	0.055	0.1153	0.0139	0.0114	0.0034	0.0025	0.0183	0.0167	0.1518	0.0306	0.0969	0.0428	0.0019
16	rs2288026	84220344	0.81	0.384295662080596	0.92	0.387761932740255	0.191411003005156	0.0295556098826515	0.0057	0.0092	0.0904	0.0103	0.0607	0.0149	0.0182	0.0279	0.0025	0.0358	0.0365	0.1179	0.005	0.0552	0.1153	0.0139	0.0113	0.0031	0.0025	0.0183	0.0166	0.1517	0.0306	0.097	0.0427	0.0018
16	rs3759975	84221085	0.81	0.384295662080596	0.93	0.346822133743557	0.201125825721676	0.033312189063451	0.0057	0.0092	0.0905	0.0103	0.0607	0.0149	0.0182	0.0279	0.0025	0.0358	0.0364	0.1179	0.005	0.0551	0.1152	0.0139	0.0113	0.0031	0.0025	0.0184	0.0166	0.1516	0.0305	0.097	0.0427	0.0018
16	rs4150110	84221192	0.81	0.384295662080596	0.93	0.346822133743557	0.202810872598543	0.030523966350704	0.0057	0.0092	0.0905	0.0104	0.0607	0.0149	0.0182	0.0279	0.0026	0.0358	0.0364	0.1179	0.005	0.0551	0.1152	0.0139	0.0113	0.0031	0.0025	0.0184	0.0167	0.1516	0.0305	0.097	0.0426	0.0018
16	rs35600808	84227110	0.81	0.384295662080596	0.93	0.346822133743557	0.220058382195466	0.0476317850773616	0.0059	0.0092	0.0904	0.0108	0.0609	0.0149	0.0184	0.0279	0.0027	0.036	0.037	0.1184	0.0051	0.0547	0.115	0.014	0.0113	0.0032	0.0027	0.0182	0.0171	0.1517	0.0302	0.0951	0.0422	0.0019
16	rs78344060	84227713	0.81	0.384295662080596	0.93	0.346822133743557	0.225191215424879	0.0433646137910952	0.0059	0.0092	0.0904	0.0109	0.061	0.0149	0.0184	0.0279	0.0028	0.036	0.037	0.1185	0.0051	0.0547	0.115	0.014	0.0113	0.0032	0.0028	0.0182	0.0171	0.1517	0.0302	0.0949	0.0421	0.0019
16	rs11864937	84228199	0.81	0.384295662080596	0.93	0.346822133743557	0.228747849993603	0.049012718364381	0.0059	0.0092	0.0904	0.0109	0.0611	0.0149	0.0184	0.0279	0.0028	0.036	0.0371	0.1185	0.0051	0.0547	0.115	0.014	0.0113	0.0032	0.0028	0.0182	0.0171	0.1517	0.0302	0.0948	0.0421	0.0019
16	rs11149631	84228770	0.81	0.384295662080596	0.93	0.346822133743557	0.232081233927821	0.0478707019911049	0.0059	0.0092	0.0906	0.0109	0.061	0.0149	0.0185	0.0279	0.0028	0.0357	0.0371	0.1185	0.0051	0.0546	0.115	0.014	0.0114	0.0032	0.0028	0.0182	0.0171	0.1517	0.0301	0.0948	0.0421	0.0019
16	rs112789102	84230347	0.81	0.384295662080596	0.92	0.387761932740255	0.238570111737837	0.0540125712744071	0.0061	0.0093	0.0906	0.011	0.0609	0.0149	0.0185	0.0278	0.0028	0.0356	0.037	0.1184	0.0051	0.0546	0.1148	0.014	0.0114	0.0034	0.0029	0.0182	0.0171	0.1516	0.0301	0.0948	0.042	0.002
16	rs2326171	84231433	0.81	0.384295662080596	0.92	0.387761932740255	0.249766396463005	0.0366885226314839	0.0064	0.0093	0.0907	0.0112	0.0607	0.0149	0.0186	0.0278	0.0029	0.0356	0.0368	0.1183	0.0051	0.0545	0.1144	0.014	0.0114	0.0036	0.003	0.0182	0.0171	0.1515	0.0301	0.0948	0.0418	0.002
16	rs7185137	84233536	0.81	0.384295662080596	0.92	0.387761932740255	0.26061211226897	0.0440538632783374	0.0066	0.0094	0.0908	0.0113	0.0608	0.0149	0.0186	0.0277	0.003	0.0355	0.0374	0.1184	0.0052	0.0545	0.1135	0.0139	0.0114	0.0038	0.0032	0.0181	0.0172	0.1512	0.0301	0.0947	0.0414	0.0021
16	rs77407419	84234129	0.81	0.384295662080596	0.93	0.346822133743557	0.28357590845063	0.0877398470770927	0.0067	0.0094	0.0905	0.0115	0.0612	0.015	0.0183	0.0275	0.0031	0.0355	0.0377	0.1175	0.0053	0.0546	0.1129	0.0138	0.0112	0.0039	0.0035	0.0179	0.0175	0.1512	0.0301	0.0953	0.0412	0.0022
16	rs8045919	84234146	0.81	0.384295662080596	0.93	0.346822133743557	0.28088913368436	0.0786080873123045	0.0067	0.0094	0.0905	0.0115	0.0612	0.015	0.0182	0.0275	0.0031	0.0355	0.0377	0.1174	0.0053	0.0546	0.1129	0.0137	0.0112	0.0039	0.0035	0.0179	0.0175	0.1512	0.0301	0.0954	0.0412	0.0022
16	rs62049908	84234858	0.81	0.384295662080596	0.92	0.387761932740255	0.292726928844882	0.129783684666307	0.0067	0.0094	0.0906	0.0115	0.0616	0.0147	0.018	0.0274	0.0032	0.0355	0.0378	0.1178	0.0053	0.0545	0.1124	0.0137	0.0113	0.004	0.0035	0.0179	0.0175	0.151	0.0302	0.0956	0.0411	0.0023
16	rs7199485	84236111	0.81	0.384295662080596	0.92	0.387761932740255	0.290903462264967	0.146575137116279	0.0067	0.0094	0.0906	0.0115	0.062	0.0145	0.0178	0.0273	0.0032	0.0356	0.0378	0.118	0.0053	0.0544	0.112	0.0136	0.0113	0.004	0.0035	0.018	0.0174	0.1509	0.0304	0.096	0.041	0.0023
16	rs7204320	84236403	0.81	0.384295662080596	0.92	0.387761932740255	0.29028104017216	0.169295433701399	0.0067	0.0094	0.0906	0.0115	0.0621	0.0145	0.0178	0.0273	0.0032	0.0356	0.0378	0.1178	0.0053	0.0544	0.112	0.0136	0.0113	0.004	0.0035	0.018	0.0174	0.1509	0.0304	0.0961	0.0411	0.0023
16	rs114863510	84240001	0.82	0.338707801994422	0.92	0.387761932740255	0.345080131122774	0.198428254519909	0.0068	0.0095	0.0904	0.0113	0.0625	0.0143	0.0175	0.0273	0.0033	0.0359	0.038	0.1171	0.0054	0.0545	0.1113	0.0136	0.0112	0.0041	0.0034	0.0183	0.0175	0.1509	0.0302	0.0966	0.0413	0.0024
16	rs2161724	84240607	0.82	0.338707801994422	0.92	0.387761932740255	0.341317693241397	0.178058685953681	0.0067	0.0096	0.0902	0.0112	0.0628	0.0142	0.0174	0.0273	0.0033	0.036	0.0382	0.1168	0.0054	0.0545	0.1108	0.0136	0.0112	0.0041	0.0035	0.0185	0.0175	0.1508	0.0301	0.0966	0.0414	0.0024
16	rs57279256	84240701	0.82	0.338707801994422	0.92	0.387761932740255	0.429080446182385	0.27908610919341	0.0067	0.0096	0.0901	0.0113	0.0629	0.0142	0.0174	0.0272	0.0033	0.0361	0.0382	0.1166	0.0054	0.0544	0.1107	0.0136	0.011	0.0041	0.0035	0.0186	0.0176	0.1508	0.0302	0.0965	0.0414	0.0024
16	rs11643081	84241570	0.83	0.29697514221559	0.92	0.387761932740255	0.353411344253295	0.192930093404864	0.0067	0.0101	0.0898	0.0109	0.0638	0.0143	0.017	0.0271	0.0035	0.0372	0.0386	0.1152	0.0055	0.0538	0.1094	0.0136	0.0109	0.0043	0.0036	0.0192	0.0178	0.1502	0.0311	0.0961	0.0419	0.0025
16	rs244885	84242793	0.82	0.338707801994422	0.92	0.387761932740255	0.29085555838	0.224178172405594	0.0067	0.0106	0.0887	0.0105	0.0648	0.0143	0.0164	0.0266	0.0038	0.0393	0.0395	0.1125	0.0055	0.0531	0.1076	0.0138	0.0107	0.0046	0.0038	0.0203	0.0181	0.1483	0.0319	0.0963	0.0433	0.0028
16	rs12596414	84244017	0.81	0.384295662080596	0.92	0.387761932740255	0.310203527067266	0.227114652465071	0.0065	0.0109	0.0887	0.0103	0.0649	0.0143	0.0161	0.0263	0.0042	0.0407	0.04	0.1116	0.0056	0.0534	0.1071	0.0139	0.0106	0.0049	0.0038	0.0207	0.0187	0.1468	0.0324	0.0952	0.0434	0.003
16	rs34570732	84245514	0.81	0.384295662080596	0.92	0.387761932740255	0.294942410925845	0.267069877555314	0.0064	0.0107	0.0885	0.0101	0.0652	0.0144	0.0158	0.0264	0.0043	0.0416	0.0408	0.1112	0.0056	0.0536	0.1066	0.014	0.0105	0.005	0.0038	0.021	0.0188	0.1457	0.0328	0.0946	0.0437	0.0031
16	rs72800753	84252032	0.79	0.487570276707753	0.92	0.387761932740255	0.406388780244263	0.57457132968877	0.0061	0.0105	0.0878	0.0098	0.0661	0.0145	0.0151	0.0264	0.0044	0.0435	0.0423	0.1104	0.0056	0.054	0.1056	0.014	0.0102	0.0053	0.0038	0.0216	0.0191	0.1437	0.0334	0.0933	0.0439	0.0033
16	rs39555	84253029	0.79	0.487570276707753	0.92	0.387761932740255	0.359860828999776	0.51438202906353	0.0061	0.0105	0.0878	0.0098	0.0662	0.0145	0.0151	0.0264	0.0044	0.0435	0.0423	0.1103	0.0056	0.054	0.1056	0.0141	0.0102	0.0053	0.0038	0.0216	0.0191	0.1436	0.0334	0.0932	0.044	0.0033
16	rs39552	84254384	0.79	0.487570276707753	0.92	0.387761932740255	0.352351092228862	0.481529047236422	0.0061	0.0105	0.0877	0.0097	0.0662	0.0146	0.015	0.0264	0.0044	0.0436	0.0422	0.1117	0.0056	0.054	0.1056	0.0139	0.0102	0.0054	0.0038	0.0217	0.019	0.1434	0.0332	0.0927	0.044	0.0033
16	rs72800757	84255019	0.79	0.487570276707753	0.93	0.346822133743557	0.345447062561599	0.476920168946307	0.0061	0.0105	0.0877	0.0097	0.0662	0.0146	0.015	0.0264	0.0044	0.0436	0.0421	0.1117	0.0057	0.054	0.1058	0.0139	0.0102	0.0054	0.0038	0.0217	0.0189	0.1434	0.0331	0.0928	0.0441	0.0033
16	rs35649980	84256103	0.79	0.487570276707753	0.93	0.346822133743557	0.341786829649243	0.483566012291124	0.0061	0.0105	0.0876	0.0097	0.0661	0.0146	0.0149	0.0264	0.0044	0.0437	0.042	0.1117	0.0057	0.054	0.1058	0.014	0.0102	0.0054	0.0038	0.0217	0.0189	0.1434	0.0332	0.0929	0.0442	0.0033
16	rs4782905	84256422	0.79	0.487570276707753	0.93	0.346822133743557	0.334888069271557	0.495697307837316	0.0061	0.0105	0.0874	0.0097	0.0661	0.0146	0.0149	0.0264	0.0044	0.0437	0.042	0.1118	0.0057	0.0539	0.1059	0.014	0.0102	0.0054	0.0038	0.0217	0.0189	0.1432	0.0332	0.093	0.0442	0.0033
16	rs17736370	84256619	0.79	0.487570276707753	0.93	0.346822133743557	0.336179252802794	0.514105988206345	0.0061	0.0105	0.0874	0.0097	0.0661	0.0146	0.0149	0.0264	0.0044	0.0437	0.0421	0.1118	0.0057	0.0539	0.106	0.014	0.0102	0.0054	0.0038	0.0218	0.0189	0.1432	0.0332	0.0927	0.0442	0.0033
16	rs55968394	84258501	0.79	0.487570276707753	0.93	0.346822133743557	0.323637258713304	0.457930804055189	0.0061	0.0106	0.0873	0.0097	0.0661	0.0147	0.0149	0.0264	0.0045	0.0437	0.042	0.1117	0.0057	0.0539	0.1061	0.0141	0.0101	0.0054	0.0038	0.0218	0.0188	0.143	0.0332	0.0928	0.0442	0.0034
16	rs35387179	84259666	0.79	0.487570276707753	0.93	0.346822133743557	0.323231922051596	0.513278090078321	0.0061	0.0105	0.0874	0.0097	0.0661	0.0148	0.0149	0.0264	0.0044	0.0437	0.042	0.1117	0.0057	0.054	0.1061	0.0142	0.0101	0.0054	0.0038	0.0218	0.0189	0.1428	0.0331	0.0928	0.0442	0.0034
16	rs74382793	84261876	0.78	0.545501786478432	0.93	0.346822133743557	0.301739881025245	0.460075454014075	0.0061	0.0105	0.0877	0.0096	0.0659	0.0151	0.0148	0.0263	0.0044	0.0439	0.0419	0.1114	0.0058	0.0541	0.1062	0.0144	0.0101	0.0054	0.0038	0.0219	0.0191	0.1421	0.0331	0.0929	0.0441	0.0034
16	rs7196274	84262109	0.78	0.545501786478432	0.93	0.346822133743557	0.301495697968278	0.467467658461391	0.0061	0.0105	0.0874	0.0096	0.066	0.0153	0.0148	0.0263	0.0044	0.044	0.0419	0.1114	0.0058	0.0541	0.1062	0.0144	0.0101	0.0054	0.0038	0.0219	0.0191	0.1421	0.0332	0.0928	0.0441	0.0034
16	rs77695960	84265794	0.78	0.545501786478432	0.93	0.346822133743557	0.287036894856642	0.464910504297414	0.0062	0.0103	0.0877	0.0095	0.066	0.0154	0.0147	0.0264	0.0044	0.0444	0.0417	0.1113	0.0058	0.0538	0.1064	0.0146	0.0102	0.0056	0.0038	0.0218	0.0189	0.1417	0.0333	0.0928	0.044	0.0034
16	rs16963089	84267009	0.78	0.545501786478432	0.93	0.346822133743557	0.28088913368436	0.47516098843506	0.0062	0.0103	0.0877	0.0094	0.066	0.0154	0.0147	0.0265	0.0044	0.0445	0.0415	0.1112	0.0058	0.0538	0.1065	0.0147	0.0102	0.0057	0.0038	0.0218	0.0189	0.1419	0.0333	0.0929	0.044	0.0034
16	rs244810	84269756	0.78	0.545501786478432	0.93	0.346822133743557	0.263692154964209	0.32578808096915	0.0061	0.0099	0.0883	0.0093	0.0657	0.0154	0.0144	0.0266	0.0042	0.045	0.0406	0.1108	0.0057	0.0536	0.1069	0.0152	0.0105	0.0059	0.0037	0.0219	0.0189	0.142	0.0334	0.0932	0.0439	0.0033
16	rs11646443	84270476	0.77	0.607778593196603	0.93	0.346822133743557	0.209110855545617	0.297529568665732	0.0061	0.0099	0.0886	0.0092	0.0655	0.0155	0.0143	0.0266	0.0041	0.0455	0.0401	0.1097	0.0057	0.0535	0.1072	0.0152	0.0105	0.0057	0.0036	0.0218	0.019	0.1419	0.0338	0.093	0.0449	0.0034
16	rs3803641	84270743	0.77	0.607778593196603	0.93	0.346822133743557	0.179689533766796	0.295633643836388	0.006	0.0099	0.0889	0.0091	0.0654	0.0156	0.0141	0.0266	0.0041	0.0456	0.0399	0.1093	0.0056	0.0537	0.1073	0.0153	0.0105	0.0056	0.0037	0.0218	0.0192	0.1419	0.0335	0.0926	0.0454	0.0037
16	rs3803640	84271158	0.78	0.545501786478432	0.93	0.346822133743557	0.132874549474958	0.236329154656731	0.0065	0.0098	0.0896	0.009	0.0649	0.0162	0.0141	0.0263	0.004	0.0454	0.0395	0.1087	0.0055	0.0539	0.1073	0.0156	0.0108	0.0055	0.0038	0.0217	0.0196	0.1415	0.0331	0.0918	0.0462	0.0038
16	rs75063301	84272538	0.78	0.545501786478432	0.93	0.346822133743557	0.117557972229437	0.258393372625069	0.0066	0.0099	0.0898	0.0089	0.065	0.016	0.0139	0.0261	0.004	0.0455	0.0395	0.1086	0.0054	0.0536	0.1068	0.0158	0.011	0.0053	0.0037	0.0216	0.0196	0.1418	0.0329	0.0916	0.0477	0.0037
16	rs244818	84273432	0.78	0.545501786478432	0.93	0.346822133743557	0.124365381547338	0.231158818895089	0.0065	0.01	0.0899	0.0087	0.0652	0.016	0.0138	0.026	0.004	0.0454	0.0394	0.1086	0.0053	0.0538	0.1063	0.0161	0.0112	0.0051	0.0036	0.0216	0.0199	0.1421	0.0328	0.0912	0.0486	0.0035
16	rs746080	84274405	0.78	0.545501786478432	0.93	0.346822133743557	0.114143949292543	0.221038087386348	0.0066	0.0101	0.0902	0.0087	0.0649	0.0161	0.0139	0.0255	0.004	0.0458	0.0392	0.1083	0.0052	0.0533	0.1059	0.0165	0.0114	0.0051	0.0036	0.0214	0.0197	0.1422	0.0327	0.0912	0.0494	0.0035
16	rs4782599	84275005	0.77	0.607778593196603	0.93	0.346822133743557	0.114395759538553	0.220822063965596	0.0067	0.0102	0.0903	0.0087	0.0649	0.0161	0.0139	0.0255	0.004	0.0459	0.0393	0.1083	0.0052	0.0532	0.1059	0.0166	0.0115	0.0051	0.0036	0.0213	0.0197	0.1421	0.0326	0.091	0.0495	0.0035
16	rs62048571	84279797	0.77	0.607778593196603	0.94	0.308944172156586	0.116535773982793	0.226134444403144	0.0069	0.0103	0.0904	0.0088	0.0646	0.016	0.0138	0.0256	0.0041	0.0461	0.0391	0.1081	0.0053	0.0532	0.1058	0.0169	0.0114	0.0052	0.0036	0.0213	0.0197	0.1416	0.0331	0.0907	0.0495	0.0036
16	rs55770557	84281654	0.77	0.607778593196603	0.94	0.308944172156586	0.119993229764642	0.230063521109758	0.007	0.0103	0.0905	0.0088	0.0645	0.016	0.0138	0.0256	0.0041	0.046	0.0391	0.1078	0.0054	0.0536	0.1056	0.017	0.0114	0.0052	0.0036	0.0214	0.0196	0.1417	0.0333	0.0905	0.0494	0.0036
16	rs173431	84282849	0.77	0.607778593196603	0.94	0.308944172156586	0.124778319163627	0.227441694554752	0.007	0.0104	0.0902	0.0087	0.0644	0.0161	0.0137	0.0256	0.0041	0.046	0.039	0.1079	0.0054	0.0536	0.1056	0.0171	0.0115	0.0052	0.0036	0.0217	0.0197	0.1418	0.0333	0.0899	0.0494	0.0036
16	rs56370260	84285562	0.77	0.607778593196603	0.94	0.308944172156586	0.124542252889335	0.173160180601383	0.0075	0.0105	0.0902	0.0087	0.0637	0.0169	0.0151	0.026	0.0042	0.0456	0.0384	0.1074	0.0053	0.0525	0.1055	0.0175	0.0123	0.0055	0.004	0.022	0.02	0.1403	0.0331	0.0901	0.0485	0.0037
16	rs390379	84285828	0.77	0.607778593196603	0.94	0.308944172156586	0.166003427534864	0.167718725309556	0.0077	0.0105	0.0908	0.009	0.0636	0.0175	0.0153	0.0265	0.0042	0.0454	0.0383	0.1063	0.0056	0.0522	0.1043	0.0178	0.0129	0.0056	0.0044	0.0222	0.0204	0.1393	0.0329	0.0896	0.0487	0.0037
16	rs79684124	84286027	0.77	0.607778593196603	0.93	0.346822133743557	0.160561009748008	0.186360950243274	0.0079	0.0104	0.0907	0.0088	0.0635	0.0178	0.0156	0.0269	0.0042	0.0453	0.0383	0.1047	0.0055	0.0546	0.1043	0.018	0.0131	0.0055	0.0044	0.0223	0.0204	0.138	0.0327	0.0893	0.0485	0.0042
16	rs34256320	84286232	0.77	0.607778593196603	0.94	0.308944172156586	0.170128356140566	0.174455164014898	0.0083	0.0103	0.0908	0.0087	0.0634	0.0181	0.0158	0.0268	0.0041	0.0448	0.0379	0.1049	0.0056	0.0547	0.1042	0.0182	0.0134	0.0053	0.0044	0.0226	0.0203	0.1377	0.0326	0.0892	0.0485	0.0041
16	rs28608727	84286522	0.76	0.674502615793853	0.94	0.308944172156586	0.22063458577601	0.141820772762153	0.0082	0.0101	0.0908	0.0086	0.0636	0.0185	0.0163	0.0275	0.0039	0.0442	0.0381	0.1051	0.0058	0.0548	0.1035	0.0183	0.0138	0.0051	0.0044	0.0228	0.0202	0.1374	0.0327	0.0888	0.0483	0.004
16	rs380739	84286900	0.76	0.674502615793853	0.94	0.308944172156586	0.321916415029275	0.196243503868553	0.0082	0.0101	0.09	0.0087	0.0634	0.0189	0.0167	0.0276	0.0042	0.0437	0.038	0.1049	0.006	0.0544	0.1035	0.0183	0.0144	0.0048	0.0049	0.0221	0.0203	0.1383	0.0327	0.0888	0.0481	0.0043
16	rs12447769	84287144	0.76	0.674502615793853	0.94	0.308944172156586	0.393058803328082	0.266496312868419	0.0081	0.0101	0.0897	0.0083	0.0633	0.0194	0.017	0.028	0.0042	0.0436	0.0382	0.1051	0.006	0.0538	0.1033	0.0183	0.0148	0.0047	0.0049	0.0219	0.0204	0.1394	0.0325	0.0881	0.048	0.0043
16	rs453572	84287406	0.76	0.674502615793853	0.93	0.346822133743557	0.437016694658879	0.292796633443496	0.0081	0.0101	0.0895	0.0083	0.0632	0.0195	0.0171	0.028	0.0044	0.0436	0.0379	0.1053	0.006	0.0534	0.1034	0.0183	0.015	0.0047	0.0049	0.0218	0.0205	0.1399	0.0324	0.0877	0.0479	0.0043
16	rs62048577	84288689	0.75	0.745768311887514	0.93	0.346822133743557	0.386366777450986	0.22559048049696	0.008	0.01	0.0885	0.0084	0.0631	0.02	0.0176	0.0277	0.0045	0.0431	0.0379	0.1063	0.0059	0.0531	0.1036	0.0184	0.0151	0.0046	0.0046	0.0215	0.0207	0.1408	0.0323	0.0871	0.0482	0.0043
16	rs113763620	84290928	0.75	0.745768311887514	0.93	0.346822133743557	0.422202646605831	0.235777369120738	0.0079	0.01	0.0878	0.0086	0.0632	0.0203	0.0179	0.0278	0.0047	0.0427	0.0379	0.1069	0.0059	0.0526	0.1033	0.0185	0.0152	0.0048	0.0047	0.0212	0.0208	0.1405	0.0324	0.0868	0.0488	0.0042
16	rs12448250	84291017	0.75	0.745768311887514	0.92	0.387761932740255	0.438730903374311	0.266610995120103	0.0079	0.01	0.0876	0.0086	0.0631	0.0203	0.0179	0.0278	0.0047	0.0426	0.0378	0.1069	0.0059	0.0527	0.1032	0.0185	0.0152	0.0048	0.0047	0.0212	0.0208	0.1408	0.0324	0.0868	0.0488	0.0042
16	rs419323	84291298	0.75	0.745768311887514	0.92	0.387761932740255	0.429021927948433	0.237876357464678	0.0078	0.01	0.0876	0.0087	0.0631	0.0204	0.0178	0.0279	0.0046	0.0425	0.0378	0.1068	0.0059	0.0525	0.1032	0.0188	0.0152	0.0048	0.0047	0.0212	0.0211	0.1408	0.0323	0.0867	0.0487	0.0045
16	rs7190437	84292567	0.75	0.745768311887514	0.93	0.346822133743557	0.275045168597903	0.262720436874489	0.0077	0.0098	0.0868	0.0097	0.0628	0.0208	0.0182	0.0284	0.0043	0.0421	0.0377	0.1066	0.0059	0.0517	0.1027	0.0199	0.0154	0.0053	0.0045	0.0212	0.0212	0.1403	0.032	0.0867	0.0491	0.0046
16	rs12598967	84293293	0.75	0.745768311887514	0.92	0.387761932740255	0.259394609926447	0.233354452593008	0.0075	0.0096	0.0881	0.0103	0.0633	0.0211	0.0184	0.0285	0.0041	0.0419	0.0375	0.1074	0.0058	0.0504	0.1012	0.0201	0.0161	0.005	0.0044	0.0213	0.0212	0.1403	0.0316	0.0867	0.0491	0.0045
16	rs72802625	84295167	0.75	0.745768311887514	0.92	0.387761932740255	0.155898663706948	0.153764363523109	0.0067	0.0092	0.0884	0.0111	0.0632	0.0211	0.0189	0.0281	0.0038	0.0417	0.0369	0.1086	0.0052	0.0496	0.1022	0.0206	0.0165	0.0052	0.0037	0.0211	0.0211	0.1416	0.0309	0.0868	0.0491	0.0041
16	rs388192	84295943	0.75	0.745768311887514	0.92	0.387761932740255	0.12745280560961	0.0806850783757492	0.0064	0.0089	0.0885	0.0114	0.0632	0.0213	0.0189	0.0279	0.0036	0.0415	0.0366	0.1092	0.005	0.049	0.1032	0.0208	0.0167	0.0052	0.0034	0.021	0.0211	0.1421	0.0308	0.0867	0.0491	0.0038
16	rs61705112	84296118	0.75	0.745768311887514	0.92	0.387761932740255	0.168252483433349	0.101726761465826	0.0063	0.0088	0.0884	0.0114	0.0632	0.0213	0.019	0.0279	0.0036	0.0415	0.0367	0.1096	0.0049	0.0489	0.1034	0.0208	0.0168	0.0051	0.0035	0.021	0.0211	0.142	0.0307	0.0868	0.0489	0.0038
16	rs7193039	84296317	0.75	0.745768311887514	0.92	0.387761932740255	0.144773550326117	0.0738002367806995	0.0063	0.0088	0.0884	0.0115	0.0633	0.0212	0.0192	0.0279	0.0037	0.0414	0.037	0.1099	0.0049	0.0489	0.1034	0.0208	0.0168	0.0051	0.0035	0.0211	0.0211	0.1417	0.0306	0.0869	0.0486	0.0037
16	rs12149594	84298347	0.75	0.745768311887514	0.92	0.387761932740255	0.206244534339492	0.0698192862789994	0.0061	0.009	0.0868	0.0122	0.0645	0.021	0.0197	0.0292	0.0037	0.0399	0.0367	0.1093	0.0044	0.0478	0.1041	0.0209	0.0169	0.0056	0.0037	0.0204	0.0209	0.1436	0.0308	0.0877	0.0474	0.0031
16	rs116873356	84301336	0.75	0.745768311887514	0.92	0.387761932740255	0.209830925788348	0.0657248103554175	0.0057	0.009	0.0861	0.0126	0.0642	0.021	0.0202	0.0298	0.0037	0.0388	0.0367	0.1111	0.0041	0.0465	0.1058	0.0206	0.0169	0.0058	0.0035	0.02	0.0207	0.1446	0.0311	0.0879	0.0462	0.0028
16	rs244851	84301428	0.75	0.745768311887514	0.92	0.387761932740255	0.221624323925123	0.0894432810971409	0.0057	0.009	0.0861	0.0126	0.0642	0.021	0.0202	0.0298	0.0037	0.0388	0.0367	0.1111	0.0041	0.0465	0.1058	0.0206	0.0169	0.0058	0.0035	0.02	0.0207	0.1446	0.0311	0.0879	0.0462	0.0028
16	rs244850	84301771	0.75	0.745768311887514	0.92	0.387761932740255	0.218662539724336	0.0992043511322446	0.0057	0.009	0.086	0.0126	0.0642	0.021	0.0203	0.0298	0.0037	0.0388	0.0368	0.1112	0.004	0.0465	0.1059	0.0206	0.0171	0.0058	0.0032	0.0198	0.0207	0.1449	0.031	0.0879	0.0461	0.0028
16	rs244845	84303999	0.74	0.82166312078733	0.94	0.308944172156586	0.199604423016933	0.0622695120060859	0.0056	0.009	0.0858	0.0127	0.0638	0.0205	0.0194	0.0301	0.0037	0.0389	0.0368	0.1133	0.0039	0.0462	0.1065	0.0207	0.0171	0.0058	0.0035	0.0196	0.0205	0.1452	0.0308	0.0877	0.0458	0.0027
16	rs13334784	84304505	0.74	0.82166312078733	0.94	0.308944172156586	0.237195805102887	0.108768377832217	0.0056	0.0091	0.0858	0.0127	0.0637	0.0205	0.0192	0.0301	0.0037	0.0386	0.0365	0.1137	0.0039	0.0462	0.1065	0.021	0.0171	0.0058	0.0036	0.0196	0.0205	0.145	0.0309	0.0877	0.0458	0.0028
16	rs16963214	84306286	0.74	0.82166312078733	0.95	0.274028283204826	0.162490064930984	0.0761157920833488	0.0054	0.0091	0.0854	0.0131	0.063	0.0207	0.0194	0.0301	0.0037	0.0389	0.0364	0.1143	0.0036	0.0461	0.1067	0.0209	0.0171	0.0057	0.0035	0.0197	0.0202	0.1454	0.0307	0.0881	0.0453	0.0029
16	rs72802651	84309883	0.74	0.82166312078733	0.95	0.274028283204826	0.157930619299688	0.0607370992376817	0.0054	0.0091	0.0844	0.0133	0.063	0.0208	0.0192	0.0299	0.0038	0.0394	0.0362	0.115	0.0034	0.0461	0.107	0.0207	0.0169	0.0057	0.0035	0.0198	0.02	0.146	0.0307	0.0884	0.0449	0.0029
16	rs668330	84312291	0.74	0.82166312078733	0.95	0.274028283204826	0.17987284670462	0.0585668296669022	0.0053	0.0091	0.0841	0.0135	0.0628	0.0208	0.0193	0.0297	0.0038	0.0397	0.0361	0.1155	0.0033	0.0461	0.1071	0.0206	0.0169	0.0057	0.0035	0.0198	0.0198	0.1462	0.0306	0.0886	0.0446	0.0029
16	rs7205718	84312569	0.74	0.82166312078733	0.95	0.274028283204826	0.148613466420862	0.0337196725197628	0.0053	0.0091	0.0839	0.0135	0.0629	0.0208	0.0193	0.0298	0.0038	0.0398	0.0365	0.1155	0.0033	0.0461	0.1071	0.0206	0.0169	0.0057	0.0035	0.0198	0.0195	0.1459	0.0306	0.0887	0.0445	0.0029
16	rs8053930	84314307	0.74	0.82166312078733	0.96	0.241969076141015	0.194350351225221	0.0443424760554932	0.0053	0.0092	0.0832	0.0137	0.063	0.0208	0.0193	0.0298	0.0038	0.0402	0.0365	0.1156	0.0033	0.046	0.1071	0.0206	0.0169	0.0057	0.0035	0.0198	0.0196	0.1459	0.0306	0.0889	0.0444	0.003
16	rs11149636	84314450	0.74	0.82166312078733	0.96	0.241969076141015	0.176734898666424	0.0352679535612161	0.0053	0.0092	0.0832	0.0137	0.063	0.0208	0.0193	0.0298	0.0038	0.0402	0.0365	0.1156	0.0032	0.046	0.1071	0.0206	0.0169	0.0057	0.0035	0.0198	0.0196	0.1459	0.0306	0.0889	0.0444	0.003
16	rs72802657	84317324	0.74	0.82166312078733	0.96	0.241969076141015	0.127722148755503	0.0376497319331848	0.0054	0.0093	0.0831	0.0138	0.063	0.0204	0.0193	0.0301	0.0039	0.0405	0.0366	0.1155	0.0031	0.0461	0.1074	0.0205	0.0169	0.0056	0.0033	0.0198	0.0192	0.145	0.0307	0.0896	0.0444	0.003
16	rs244861	84321846	0.74	0.82166312078733	0.96	0.241969076141015	0.144967358067424	0.062336505297396	0.0054	0.0095	0.0831	0.0139	0.0628	0.0202	0.0194	0.0304	0.004	0.0408	0.0367	0.1153	0.003	0.046	0.1077	0.0206	0.017	0.0055	0.0034	0.0197	0.0187	0.1437	0.0306	0.0905	0.0446	0.0031
16	rs62050667	84325151	0.73	0.902267913485346	0.96	0.241969076141015	0.0936568193165007	0.0365824192326618	0.0058	0.0097	0.0819	0.0139	0.0621	0.0204	0.0193	0.0307	0.0041	0.0414	0.0367	0.1149	0.0031	0.0458	0.108	0.0205	0.0171	0.0055	0.0035	0.0198	0.0185	0.1436	0.0306	0.0905	0.0448	0.0032
16	rs444804	84326070	0.73	0.902267913485346	0.96	0.241969076141015	0.106399555304488	0.0277093156342419	0.0058	0.0097	0.0817	0.0139	0.0618	0.0204	0.0193	0.0308	0.0042	0.0415	0.0367	0.1149	0.0032	0.0457	0.1083	0.0206	0.017	0.0054	0.0034	0.0198	0.0184	0.1436	0.0306	0.0905	0.0448	0.0034
16	rs2042436	84332600	0.73	0.902267913485346	0.96	0.241969076141015	0.114171911357444	0.0269220242228822	0.006	0.01	0.0821	0.0138	0.0612	0.0202	0.019	0.0301	0.0046	0.0414	0.0373	0.1145	0.0032	0.0455	0.1102	0.0205	0.0168	0.005	0.0034	0.02	0.0185	0.1415	0.031	0.091	0.045	0.0035
16	rs12923196	84335600	0.73	0.902267913485346	0.96	0.241969076141015	0.158850056593728	0.0499226334494273	0.0061	0.0102	0.0822	0.0139	0.0607	0.0202	0.019	0.0303	0.0047	0.0413	0.0373	0.1145	0.0034	0.0456	0.1103	0.0205	0.0168	0.005	0.0036	0.02	0.0185	0.1412	0.031	0.0911	0.0438	0.0039
16	rs244833	84335714	0.73	0.902267913485346	0.96	0.241969076141015	0.155831198761238	0.0511472113061697	0.0061	0.0102	0.0822	0.0139	0.0607	0.0202	0.019	0.0303	0.0047	0.0413	0.0373	0.1145	0.0034	0.0456	0.1103	0.0205	0.0169	0.005	0.0036	0.02	0.0185	0.1412	0.031	0.0911	0.0438	0.0039
16	rs8052098	84341104	0.73	0.902267913485346	0.97	0.212655582583661	0.137429286413445	0.0266009526377615	0.0061	0.0104	0.0818	0.0139	0.0608	0.0198	0.0188	0.0305	0.0047	0.0414	0.0371	0.1139	0.0034	0.0455	0.1107	0.0203	0.0173	0.0051	0.0039	0.0202	0.0184	0.1413	0.0309	0.0909	0.0444	0.0037
16	rs113933526	84341468	0.73	0.902267913485346	0.97	0.212655582583661	0.107554628624505	0.0152152752707389	0.0061	0.0103	0.0819	0.0139	0.0609	0.0198	0.0188	0.0305	0.0047	0.0414	0.0371	0.1138	0.0035	0.0454	0.1108	0.0203	0.0172	0.0051	0.0039	0.0201	0.0184	0.1412	0.0309	0.0908	0.0445	0.0037
16	rs72487989	84342591	0.73	0.902267913485346	0.97	0.212655582583661	0.097436381637183	0.016207647158578	0.0062	0.0103	0.0822	0.0138	0.0608	0.0195	0.0188	0.0305	0.0047	0.0414	0.0371	0.1137	0.0038	0.0453	0.1111	0.0203	0.0172	0.0051	0.0039	0.0201	0.0185	0.1411	0.0309	0.0904	0.0447	0.0037
16	rs388905	84347086	0.73	0.902267913485346	0.98	0.18597139562509	0.0692003601892196	0.0353723027871356	0.0063	0.0102	0.0821	0.0137	0.0608	0.0193	0.0189	0.0308	0.0047	0.0412	0.0371	0.1132	0.0042	0.0453	0.1114	0.0202	0.0172	0.0052	0.004	0.0201	0.0184	0.1395	0.0311	0.0908	0.0457	0.0039
16	rs72802672	84347158	0.73	0.902267913485346	0.98	0.18597139562509	0.0557521287639643	0.0125205871691302	0.0063	0.0102	0.082	0.0137	0.0608	0.0193	0.0189	0.0309	0.0046	0.0412	0.0371	0.1132	0.0042	0.0453	0.1114	0.0202	0.0172	0.0052	0.004	0.0201	0.0184	0.1394	0.0311	0.0908	0.0457	0.0039
16	rs62050694	84347837	0.73	0.902267913485346	0.98	0.18597139562509	0.0337950414704172	0.010989116418805	0.0064	0.0103	0.082	0.0138	0.0605	0.0191	0.019	0.0313	0.0047	0.0412	0.0373	0.1126	0.0043	0.0454	0.1112	0.0201	0.0173	0.0053	0.0041	0.0201	0.0183	0.1386	0.0313	0.0908	0.0459	0.004
16	rs7187862	84348867	0.73	0.902267913485346	0.98	0.18597139562509	0.0396333065615454	0.0202837322743333	0.0066	0.0104	0.0819	0.0141	0.0602	0.0192	0.0193	0.0322	0.0047	0.0414	0.0373	0.1115	0.0045	0.0456	0.1108	0.0201	0.0175	0.0054	0.0042	0.02	0.0182	0.1378	0.0313	0.0902	0.0464	0.0042
16	rs62050697	84349395	0.73	0.902267913485346	0.98	0.18597139562509	0.0350526988447205	0.04805023439048	0.0069	0.0106	0.082	0.0143	0.0597	0.0193	0.0195	0.0328	0.0048	0.0414	0.0373	0.1098	0.0047	0.0463	0.1103	0.02	0.0175	0.0055	0.0043	0.0201	0.0181	0.1366	0.0316	0.0895	0.0472	0.0044
16	rs244790	84349433	0.73	0.902267913485346	0.97	0.212655582583661	0.0334451315815813	0.0435938262259931	0.0069	0.0107	0.0821	0.0144	0.0596	0.0192	0.0195	0.0328	0.0048	0.0412	0.0373	0.1098	0.0047	0.0463	0.1103	0.02	0.0175	0.0055	0.0044	0.02	0.0181	0.1365	0.0316	0.09	0.0473	0.0044
16	rs116866885	84349609	0.73	0.902267913485346	0.97	0.212655582583661	0.0200547947069748	0.0292679414373405	0.0069	0.0107	0.082	0.0145	0.0595	0.0192	0.0195	0.0329	0.0048	0.0411	0.0375	0.1098	0.0047	0.0462	0.1101	0.02	0.0175	0.0055	0.0043	0.0199	0.018	0.1365	0.0316	0.0899	0.0474	0.0044
16	rs80345628	84349763	0.73	0.902267913485346	0.98	0.18597139562509	0.0170512747164857	0.0296999361896832	0.0069	0.0106	0.082	0.0146	0.0593	0.0193	0.0195	0.033	0.0048	0.041	0.0376	0.1097	0.0047	0.0462	0.1099	0.0201	0.0176	0.0055	0.0043	0.0199	0.0181	0.1365	0.0316	0.0899	0.0475	0.0044
16	rs7498973	84352406	0.75	0.745768311887514	0.98	0.18597139562509	0.00320497148122742	0.0743042512102028	0.0069	0.0106	0.0809	0.0163	0.0568	0.0199	0.0202	0.0346	0.0044	0.0385	0.0402	0.1095	0.0053	0.0452	0.1067	0.0207	0.0187	0.0059	0.004	0.0189	0.0182	0.1378	0.0324	0.0883	0.0492	0.0046
16	rs370578	84353291	0.74	0.82166312078733	0.98	0.18597139562509	0.00342633700063324	0.053133340121498	0.007	0.0105	0.0807	0.0169	0.056	0.0202	0.0205	0.0349	0.0044	0.0376	0.0409	0.109	0.0053	0.045	0.1062	0.0211	0.0189	0.006	0.004	0.0185	0.0182	0.1378	0.0327	0.0879	0.0497	0.0046
16	rs12924432	84353438	0.74	0.82166312078733	0.98	0.18597139562509	0.0035357013905625	0.0529457465454202	0.007	0.0106	0.0805	0.017	0.0559	0.0202	0.0205	0.035	0.0044	0.0375	0.041	0.109	0.0053	0.0449	0.1061	0.0212	0.0189	0.006	0.0039	0.0185	0.0182	0.1379	0.0327	0.0879	0.0499	0.0046
16	rs17812265	84354117	0.74	0.82166312078733	0.97	0.212655582583661	0.00677564313947546	0.0708766457271976	0.0071	0.0106	0.0805	0.0171	0.0558	0.0202	0.0207	0.0351	0.0044	0.0373	0.041	0.1088	0.0053	0.0447	0.1062	0.0213	0.019	0.006	0.0038	0.0185	0.0183	0.138	0.0327	0.0876	0.05	0.0046
16	rs72802675	84356454	0.74	0.82166312078733	0.97	0.212655582583661	0.00596808710360002	0.0801637675784237	0.0071	0.0106	0.0807	0.0171	0.0555	0.02	0.0206	0.035	0.0044	0.0372	0.041	0.1088	0.0054	0.0446	0.1062	0.0214	0.0189	0.0061	0.0037	0.0182	0.0184	0.138	0.0333	0.0877	0.0501	0.0046
16	rs173429	84358345	0.74	0.82166312078733	0.97	0.212655582583661	0.00624049115005011	0.085590828665106	0.0072	0.0106	0.0808	0.0173	0.0554	0.02	0.0206	0.035	0.0044	0.0372	0.0411	0.1088	0.0052	0.0446	0.106	0.0215	0.0188	0.0061	0.0037	0.0181	0.0184	0.1378	0.0337	0.0877	0.0501	0.0046
16	rs12933194	84360463	0.74	0.82166312078733	0.96	0.241969076141015	0.00985641929661907	0.0864325386036107	0.0072	0.0105	0.0808	0.0173	0.0552	0.02	0.021	0.0351	0.0045	0.0371	0.0412	0.1085	0.0052	0.0446	0.1061	0.0219	0.0191	0.0062	0.0036	0.0177	0.0185	0.1376	0.0337	0.0875	0.0503	0.0045
16	rs12933084	84360533	0.74	0.82166312078733	0.96	0.241969076141015	0.0124312761137359	0.101481579165474	0.0072	0.0105	0.0807	0.0173	0.0549	0.0199	0.0211	0.0357	0.0045	0.0371	0.0412	0.1086	0.0052	0.0446	0.1057	0.0218	0.0189	0.0062	0.0036	0.0177	0.0185	0.1379	0.0337	0.0876	0.0503	0.0045
16	rs3826144	84361335	0.75	0.745768311887514	0.96	0.241969076141015	0.0215373692409465	0.118493618503065	0.007	0.0108	0.0802	0.0171	0.0545	0.0192	0.0204	0.0357	0.0045	0.0364	0.0414	0.1084	0.005	0.0445	0.1051	0.0222	0.0188	0.0065	0.0035	0.0176	0.0189	0.1413	0.0338	0.0874	0.0503	0.0044
16	rs244782	84361533	0.75	0.745768311887514	0.97	0.212655582583661	0.0156221815467013	0.0868930442417432	0.007	0.0108	0.0803	0.0171	0.0542	0.019	0.0204	0.0356	0.0045	0.0363	0.0414	0.1083	0.0049	0.0445	0.1048	0.0222	0.019	0.0065	0.0035	0.0176	0.019	0.1418	0.0339	0.0874	0.0504	0.0044
16	rs78642319	84362695	0.75	0.745768311887514	0.97	0.212655582583661	0.00814844994932585	0.0983152572571123	0.0068	0.0104	0.0805	0.0173	0.0539	0.0187	0.0205	0.0357	0.004	0.036	0.0421	0.1081	0.0044	0.0449	0.1049	0.0221	0.0188	0.0065	0.0034	0.0178	0.0187	0.1417	0.0343	0.0882	0.0511	0.0042
16	rs75262801	84362735	0.75	0.745768311887514	0.98	0.18597139562509	0.00670688020992249	0.0844483802963628	0.0068	0.0104	0.0805	0.0172	0.0538	0.0186	0.0204	0.0357	0.004	0.0361	0.0422	0.1081	0.0044	0.0449	0.1049	0.0221	0.0189	0.0065	0.0034	0.0178	0.0187	0.1419	0.0343	0.0879	0.0513	0.0041
16	rs9928295	84363700	0.75	0.745768311887514	0.98	0.18597139562509	0.00723594066953144	0.0536978436431144	0.0066	0.0101	0.0804	0.0172	0.0537	0.0182	0.0203	0.0359	0.0035	0.0358	0.043	0.1079	0.004	0.0455	0.1047	0.0219	0.0188	0.0067	0.0034	0.0179	0.0184	0.1416	0.0346	0.0884	0.0521	0.004
16	rs35111434	84364713	0.75	0.745768311887514	0.98	0.18597139562509	0.0103825013040867	0.0409347176008474	0.0065	0.01	0.0802	0.0172	0.0538	0.0181	0.0203	0.036	0.0034	0.0358	0.0432	0.108	0.0039	0.0459	0.1044	0.0219	0.0187	0.0067	0.0034	0.018	0.0183	0.1417	0.0347	0.0884	0.0521	0.0041
16	rs876304	84365026	0.75	0.745768311887514	0.97	0.212655582583661	0.0456203228859758	0.0564946124290138	0.0064	0.01	0.0801	0.0172	0.0537	0.0181	0.0203	0.0355	0.0035	0.0358	0.0431	0.1077	0.0039	0.0458	0.1041	0.0236	0.0187	0.007	0.0034	0.0176	0.0183	0.1418	0.0349	0.0882	0.052	0.0042
16	rs28549728	84365314	0.75	0.745768311887514	0.97	0.212655582583661	0.0382085908424809	0.0465631767339599	0.0064	0.01	0.08	0.0172	0.0537	0.0181	0.0202	0.0355	0.0035	0.0358	0.0431	0.1077	0.0039	0.0459	0.104	0.0236	0.0187	0.007	0.0034	0.0176	0.0183	0.1418	0.035	0.0882	0.052	0.0042
16	Affx-13349413	84367090	0.75	0.745768311887514	0.96	0.241969076141015	0.0424299162457522	0.0558536176850008	0.006	0.0096	0.0803	0.0176	0.052	0.0178	0.0202	0.0362	0.003	0.0342	0.0438	0.1101	0.0041	0.0471	0.1029	0.0232	0.019	0.0069	0.0035	0.0174	0.0186	0.1423	0.0353	0.0878	0.0524	0.0038
16	rs12102416	84370830	0.74	0.82166312078733	0.96	0.241969076141015	0.0593944350918189	0.0827086536909707	0.0058	0.0094	0.0808	0.0177	0.0507	0.018	0.0197	0.0359	0.0026	0.0339	0.0437	0.114	0.0039	0.0474	0.1024	0.0231	0.0191	0.0069	0.0033	0.0171	0.0176	0.1426	0.0362	0.0873	0.0521	0.0036
16	rs6564014	84373954	0.74	0.82166312078733	0.96	0.241969076141015	0.0604314153495617	0.120232232063049	0.0058	0.0094	0.081	0.018	0.0506	0.0181	0.0195	0.036	0.0026	0.0335	0.0437	0.1148	0.0039	0.0476	0.1013	0.0225	0.019	0.0073	0.0032	0.0173	0.0173	0.1429	0.037	0.0872	0.0519	0.0037
16	rs74649336	84374991	0.74	0.82166312078733	0.96	0.241969076141015	0.0581511878750602	0.1368491957257	0.0058	0.0094	0.0808	0.0181	0.0507	0.0182	0.0195	0.036	0.003	0.033	0.0437	0.115	0.004	0.0481	0.1009	0.0223	0.019	0.0074	0.0033	0.0174	0.0172	0.1428	0.0372	0.0871	0.0514	0.0038
16	rs7201689	84375460	0.74	0.82166312078733	0.96	0.241969076141015	0.0687129024867339	0.208942361440764	0.0058	0.0093	0.0809	0.0182	0.0506	0.0183	0.0196	0.036	0.0031	0.0328	0.0434	0.1152	0.004	0.0482	0.1007	0.0223	0.019	0.0074	0.0033	0.0174	0.0172	0.1428	0.0373	0.0872	0.0513	0.0038
16	rs34927517	84377076	0.74	0.82166312078733	0.95	0.274028283204826	0.0651870864438539	0.21952737701207	0.0058	0.0094	0.0814	0.0179	0.0504	0.0179	0.0194	0.0363	0.0031	0.0327	0.0433	0.1155	0.0043	0.0484	0.1001	0.0219	0.0188	0.0073	0.0033	0.0174	0.017	0.1433	0.0375	0.0874	0.0514	0.0039
16	rs4782612	84384326	0.74	0.82166312078733	0.95	0.274028283204826	0.0610480663395758	0.141357726716542	0.0057	0.0092	0.0828	0.0177	0.0503	0.0178	0.019	0.036	0.003	0.0324	0.0434	0.115	0.0041	0.0496	0.0982	0.0219	0.0189	0.0071	0.0033	0.0175	0.0166	0.1434	0.0383	0.0886	0.0516	0.0038
16	rs66490174	84384436	0.74	0.82166312078733	0.95	0.274028283204826	0.0595602914035226	0.147420018860271	0.0057	0.0092	0.0828	0.0178	0.0503	0.0178	0.019	0.036	0.003	0.0324	0.0434	0.1147	0.0041	0.0496	0.0981	0.0219	0.0189	0.0071	0.0033	0.0175	0.0166	0.1434	0.0383	0.0886	0.0516	0.0038
16	rs11149646	84387803	0.74	0.82166312078733	0.95	0.274028283204826	0.0388818834463054	0.112994754844534	0.0059	0.0092	0.0832	0.0176	0.0502	0.0178	0.0189	0.036	0.003	0.0322	0.0434	0.1148	0.0039	0.05	0.0981	0.0219	0.019	0.0071	0.0032	0.0176	0.0165	0.1433	0.0385	0.0887	0.0518	0.0035
16	rs76538717	84387864	0.74	0.82166312078733	0.95	0.274028283204826	0.0434062653983133	0.0948699198630098	0.0056	0.0092	0.0832	0.0176	0.0503	0.0178	0.0189	0.036	0.0029	0.0322	0.0434	0.1148	0.0038	0.0502	0.0981	0.0219	0.019	0.0071	0.0032	0.0176	0.0165	0.1434	0.0385	0.0888	0.0518	0.0035
16	rs60994745	84392818	0.74	0.82166312078733	0.95	0.274028283204826	0.0464583080741848	0.0726535170803705	0.0056	0.0092	0.0834	0.0176	0.0506	0.0177	0.0186	0.0361	0.0029	0.0322	0.0434	0.1147	0.0036	0.0505	0.0978	0.0217	0.0192	0.0069	0.0035	0.0175	0.0163	0.1435	0.0384	0.0888	0.0518	0.0034
16	rs77446238	84393296	0.74	0.82166312078733	0.95	0.274028283204826	0.0471487878319078	0.0485304296482857	0.0056	0.0091	0.0836	0.0176	0.0506	0.0176	0.0185	0.0361	0.0029	0.0323	0.0434	0.115	0.0035	0.0506	0.0973	0.0217	0.0193	0.0068	0.0037	0.0174	0.0163	0.1436	0.0385	0.0889	0.0515	0.0034
16	rs7194783	84393344	0.74	0.82166312078733	0.95	0.274028283204826	0.0514212389680897	0.0488316151113973	0.0056	0.0091	0.0836	0.0176	0.0506	0.0177	0.0185	0.0361	0.0029	0.0323	0.0434	0.115	0.0035	0.0506	0.097	0.0217	0.0193	0.0068	0.0037	0.0174	0.0164	0.1436	0.0385	0.0889	0.0515	0.0034
16	rs77858875	84395366	0.75	0.745768311887514	0.94	0.308944172156586	0.0560173406689092	0.0549615158225344	0.0055	0.0092	0.0835	0.0179	0.0501	0.0178	0.0185	0.0362	0.0028	0.0328	0.0436	0.1151	0.0039	0.0515	0.0957	0.0214	0.0199	0.0064	0.0038	0.0173	0.0165	0.1423	0.0396	0.0883	0.0521	0.0033
16	rs62048787	84402275	0.75	0.745768311887514	0.94	0.308944172156586	0.102692350718842	0.0478707019911049	0.0054	0.0094	0.0833	0.0183	0.0493	0.018	0.0184	0.0363	0.0026	0.0335	0.0436	0.1155	0.0044	0.0521	0.0936	0.021	0.0208	0.006	0.0041	0.0171	0.0166	0.1411	0.0409	0.0875	0.0533	0.0031
16	rs7202571	84403567	0.75	0.745768311887514	0.94	0.308944172156586	0.10131021815133	0.0459154073011903	0.0054	0.0094	0.0832	0.0183	0.0491	0.018	0.0183	0.0363	0.0026	0.0334	0.0435	0.1155	0.0044	0.0522	0.0939	0.021	0.0208	0.0059	0.0041	0.0171	0.0166	0.141	0.0409	0.0875	0.0533	0.0031
16	rs4782936	84408451	0.75	0.745768311887514	0.92	0.387761932740255	0.138653192319575	0.0473933940621845	0.0053	0.0094	0.0836	0.0185	0.0488	0.0182	0.0182	0.0366	0.0026	0.0331	0.0436	0.1158	0.0045	0.0521	0.0931	0.0208	0.0209	0.0059	0.0042	0.017	0.0164	0.1411	0.0411	0.0877	0.0535	0.0031
16	rs67181813	84413537	0.75	0.745768311887514	0.92	0.387761932740255	0.155527819562481	0.0405450987432541	0.0052	0.0094	0.0838	0.0185	0.0485	0.0183	0.0182	0.037	0.0025	0.033	0.0434	0.1148	0.0046	0.0526	0.0928	0.0205	0.0209	0.0056	0.0042	0.017	0.0165	0.1413	0.0414	0.0882	0.0538	0.003
16	rs35942090	84414365	0.75	0.745768311887514	0.92	0.387761932740255	0.177680213806834	0.0507171370080232	0.0052	0.0094	0.0836	0.0185	0.0485	0.0183	0.0182	0.0371	0.0025	0.033	0.0433	0.1147	0.0046	0.0525	0.0927	0.0204	0.0209	0.0056	0.0042	0.0169	0.0166	0.1413	0.0419	0.0883	0.0539	0.003
16	rs72804663	84418171	0.75	0.745768311887514	0.92	0.387761932740255	0.185795842068776	0.0455637695856857	0.0051	0.0093	0.0838	0.0185	0.0484	0.0183	0.0182	0.0372	0.0024	0.0333	0.0433	0.1141	0.0046	0.0529	0.0928	0.0203	0.0209	0.0054	0.0043	0.0169	0.0166	0.1411	0.0419	0.0882	0.0542	0.003
16	rs74035977	84420692	0.75	0.745768311887514	0.92	0.387761932740255	0.209830925788348	0.0424531539189916	0.0051	0.0092	0.0837	0.0184	0.0484	0.0182	0.0182	0.0374	0.0023	0.0335	0.0433	0.1137	0.0046	0.0534	0.0927	0.0203	0.0209	0.0053	0.0043	0.0169	0.0166	0.1412	0.042	0.0882	0.0544	0.0029
16	rs8046864	84422332	0.75	0.745768311887514	0.92	0.387761932740255	0.210191484301119	0.036529419968346	0.0051	0.0092	0.0836	0.0182	0.0485	0.0182	0.0182	0.0375	0.0023	0.0335	0.0433	0.1137	0.0045	0.0537	0.0928	0.0204	0.0208	0.0051	0.0043	0.0168	0.0165	0.1411	0.0419	0.0882	0.0544	0.0029
16	rs7189201	84422990	0.75	0.745768311887514	0.92	0.387761932740255	0.225816602283665	0.0339755053583509	0.0052	0.0093	0.0835	0.0182	0.0484	0.0182	0.0183	0.0376	0.0023	0.0334	0.043	0.1134	0.0046	0.0538	0.0927	0.0206	0.0211	0.0051	0.0043	0.0167	0.0165	0.1408	0.0419	0.0883	0.0551	0.0029
16	rs117034137	84424907	0.76	0.674502615793853	0.92	0.387761932740255	0.279433668221796	0.0349557516974233	0.0052	0.0093	0.0831	0.0185	0.0484	0.0182	0.0183	0.0376	0.002	0.0342	0.043	0.1131	0.0045	0.0543	0.0921	0.021	0.0211	0.0051	0.0042	0.0166	0.0161	0.1392	0.0426	0.0885	0.0558	0.0029
16	rs79028902	84427121	0.76	0.674502615793853	0.92	0.387761932740255	0.366046003093585	0.0307193793450921	0.0052	0.0093	0.083	0.0187	0.0484	0.0181	0.0184	0.0376	0.0018	0.0349	0.0431	0.1129	0.0044	0.0548	0.0919	0.0215	0.021	0.0051	0.0041	0.0166	0.0158	0.1377	0.043	0.0885	0.0561	0.0028
16	rs17740768	84427179	0.76	0.674502615793853	0.91	0.431857736337621	0.372939248189901	0.0310135842277934	0.0052	0.0093	0.083	0.0187	0.0484	0.0181	0.0184	0.0376	0.0018	0.0349	0.0431	0.1129	0.0044	0.0548	0.0919	0.0215	0.021	0.0051	0.0041	0.0166	0.0158	0.1377	0.043	0.0885	0.0561	0.0028
16	rs11645513	84428292	0.76	0.674502615793853	0.9	0.479198205640863	0.412391212587344	0.0339755053583509	0.0052	0.0093	0.0829	0.0187	0.0483	0.0179	0.0183	0.0376	0.0017	0.035	0.0432	0.1127	0.0044	0.055	0.0918	0.0216	0.021	0.0051	0.0041	0.0166	0.0157	0.1377	0.0432	0.0886	0.0561	0.0028
16	rs4782620	84431577	0.76	0.674502615793853	0.89	0.529866637543626	0.332878984254634	0.0490731513813373	0.0049	0.0093	0.0832	0.0188	0.0482	0.018	0.0181	0.0377	0.0016	0.0352	0.0433	0.1126	0.0044	0.0555	0.0916	0.0216	0.0212	0.0051	0.0039	0.0166	0.0156	0.1375	0.0431	0.0889	0.0559	0.0025
16	rs4782948	84432176	0.76	0.674502615793853	0.88	0.583941145430028	0.312936028879078	0.0618681926941815	0.0049	0.0093	0.0832	0.0186	0.0482	0.018	0.0182	0.0377	0.0016	0.0352	0.0434	0.1127	0.0045	0.0554	0.0916	0.0216	0.0212	0.0051	0.0039	0.0166	0.0157	0.1376	0.0432	0.0889	0.0559	0.0024
16	rs922450	84433034	0.76	0.674502615793853	0.88	0.583941145430028	0.289563745163312	0.0730110712971125	0.005	0.0093	0.0831	0.0185	0.0482	0.0179	0.0181	0.0378	0.0016	0.0353	0.0435	0.1126	0.0045	0.0555	0.0916	0.0215	0.0212	0.0051	0.0039	0.0166	0.0158	0.1375	0.0432	0.089	0.0557	0.0024
16	rs35452505	84434314	0.76	0.674502615793853	0.88	0.583941145430028	0.216496584663213	0.0534466344305698	0.0051	0.009	0.0835	0.0185	0.0483	0.0185	0.0181	0.0378	0.0017	0.0354	0.0436	0.1125	0.0044	0.0558	0.0912	0.0215	0.0212	0.0052	0.0038	0.0166	0.016	0.1375	0.0424	0.0889	0.0555	0.0024
16	rs75427918	84437728	0.76	0.674502615793853	0.87	0.641494868499257	0.193546173326298	0.0767723215417254	0.0051	0.009	0.0838	0.0185	0.0484	0.0186	0.0184	0.0381	0.0017	0.0354	0.0437	0.1124	0.0044	0.0559	0.0911	0.0215	0.0211	0.0051	0.0038	0.0165	0.0159	0.1374	0.0426	0.089	0.0547	0.0021
16	rs73243733	84438130	0.76	0.674502615793853	0.87	0.641494868499257	0.19072757254373	0.0766992598697295	0.0051	0.009	0.0839	0.0185	0.0484	0.0186	0.0184	0.0381	0.0017	0.0352	0.0436	0.1121	0.0045	0.0559	0.0912	0.0215	0.0211	0.0051	0.0038	0.0165	0.0159	0.1375	0.0427	0.089	0.0545	0.0021
16	rs61740804	84438505	0.76	0.674502615793853	0.87	0.641494868499257	0.19000769080128	0.100015331350576	0.0051	0.009	0.0839	0.0185	0.0484	0.0186	0.0185	0.0381	0.0017	0.0352	0.0436	0.1121	0.0045	0.0559	0.0912	0.0216	0.0211	0.0051	0.0038	0.0165	0.0159	0.1375	0.0427	0.089	0.0545	0.002
16	rs11646620	84441700	0.77	0.607778593196603	0.87	0.641494868499257	0.182191836148005	0.114103670437991	0.005	0.0089	0.0842	0.0184	0.048	0.0188	0.0187	0.038	0.0017	0.0354	0.0434	0.1119	0.0046	0.0561	0.0912	0.0217	0.021	0.0052	0.0038	0.0166	0.016	0.1377	0.0429	0.089	0.054	0.0018
16	rs34905428	84444735	0.77	0.607778593196603	0.86	0.702596200902853	0.103453560146393	0.142377154684142	0.005	0.0091	0.0849	0.0179	0.0471	0.0191	0.0192	0.0378	0.0017	0.0361	0.0436	0.1115	0.0043	0.0568	0.0914	0.0218	0.021	0.0056	0.0034	0.0168	0.0163	0.138	0.0428	0.0886	0.0521	0.0022
16	rs75239936	84444938	0.78	0.545501786478432	0.86	0.702596200902853	0.0868253807781365	0.140433289847481	0.005	0.009	0.085	0.0179	0.0469	0.0191	0.0195	0.0376	0.0017	0.0364	0.0437	0.111	0.0044	0.057	0.0915	0.0216	0.0207	0.0056	0.0033	0.017	0.0162	0.1388	0.0427	0.0887	0.0515	0.0023
16	rs35926752	84445344	0.78	0.545501786478432	0.86	0.702596200902853	0.0739226198098801	0.0931259515421921	0.0049	0.0088	0.0851	0.0178	0.0464	0.0189	0.0201	0.0373	0.0018	0.0371	0.0437	0.1102	0.0046	0.0575	0.0914	0.0213	0.0205	0.0055	0.0031	0.0176	0.0161	0.1402	0.0428	0.0891	0.0501	0.0024
16	rs10514604	84446384	0.75	0.745768311887514	0.86	0.702596200902853	0.163459660694673	0.241202673904836	0.0046	0.0082	0.0853	0.0175	0.0449	0.0181	0.0216	0.0361	0.0021	0.0391	0.0442	0.1086	0.0051	0.0591	0.0909	0.0204	0.0194	0.0053	0.0026	0.0187	0.0161	0.1434	0.043	0.0902	0.0464	0.0029
16	rs79934118	84446423	0.75	0.745768311887514	0.86	0.702596200902853	0.165723537551898	0.236881354710373	0.0046	0.0082	0.0853	0.0175	0.0449	0.0181	0.0216	0.0361	0.0021	0.0391	0.0442	0.1086	0.0051	0.0591	0.0909	0.0204	0.0194	0.0053	0.0026	0.0187	0.0161	0.1435	0.043	0.0901	0.0464	0.0029
16	rs17814267	84447075	0.75	0.745768311887514	0.86	0.702596200902853	0.200071848240107	0.195724527824818	0.0046	0.0082	0.0853	0.0174	0.0448	0.0178	0.0216	0.0366	0.0021	0.0392	0.0444	0.1085	0.0051	0.0591	0.0908	0.0204	0.0194	0.0054	0.0026	0.0187	0.0163	0.1438	0.0433	0.0898	0.0462	0.0029
16	rs11149651	84447929	0.75	0.745768311887514	0.86	0.702596200902853	0.207953678428446	0.184527396608392	0.0046	0.0082	0.0853	0.0173	0.0447	0.0178	0.0215	0.0366	0.0021	0.0392	0.0444	0.1084	0.0052	0.0592	0.0908	0.0204	0.0192	0.0054	0.0027	0.0186	0.0162	0.1443	0.0433	0.0898	0.0462	0.0029
16	rs3743650	84449032	0.75	0.745768311887514	0.85	0.767309033253442	0.218293884251717	0.173458725360656	0.0046	0.008	0.0851	0.0173	0.0445	0.0178	0.0214	0.0365	0.0021	0.0391	0.0443	0.1087	0.0052	0.0591	0.091	0.0204	0.0192	0.0054	0.0027	0.0186	0.0162	0.1446	0.0436	0.0898	0.046	0.0029
16	rs77130775	84450035	0.75	0.745768311887514	0.85	0.767309033253442	0.252598461842005	0.120668375289539	0.0046	0.0079	0.0851	0.0173	0.0443	0.018	0.0216	0.036	0.0022	0.0386	0.0438	0.1093	0.0052	0.0598	0.0919	0.0207	0.0189	0.005	0.0027	0.0184	0.0159	0.1448	0.0436	0.09	0.0453	0.0029
16	rs55858905	84450490	0.75	0.745768311887514	0.85	0.767309033253442	0.356761857937275	0.100665969971369	0.0045	0.0078	0.0844	0.0173	0.0441	0.018	0.0216	0.0356	0.0023	0.0381	0.0434	0.1094	0.0059	0.0615	0.093	0.0208	0.0189	0.0049	0.0028	0.0182	0.0157	0.1449	0.0437	0.0898	0.045	0.0029
16	rs1564213	84450679	0.75	0.745768311887514	0.85	0.767309033253442	0.379402761756163	0.0770648527053076	0.0045	0.0078	0.0843	0.0173	0.0441	0.018	0.0216	0.0355	0.0023	0.0379	0.0433	0.1094	0.0059	0.0616	0.0933	0.0209	0.0189	0.0048	0.0028	0.0182	0.0157	0.145	0.0437	0.0897	0.0449	0.0029
16	rs12922606	84453352	0.74	0.82166312078733	0.85	0.767309033253442	0.439855802110771	0.0917086021624525	0.0044	0.0077	0.0842	0.0174	0.0435	0.0179	0.0218	0.0341	0.0026	0.0372	0.043	0.1095	0.006	0.0619	0.0976	0.0209	0.0176	0.0049	0.0027	0.0178	0.0153	0.1468	0.0436	0.0897	0.0434	0.0029
16	rs17741642	84454793	0.74	0.82166312078733	0.84	0.835693000351761	0.492561072025278	0.06093606042113	0.0043	0.0076	0.0845	0.0175	0.0429	0.0178	0.022	0.0339	0.0026	0.037	0.0431	0.1105	0.0057	0.062	0.0975	0.0209	0.0174	0.0049	0.0027	0.0178	0.0153	0.147	0.0436	0.0901	0.0432	0.0029
16	rs2288573	84455961	0.74	0.82166312078733	0.82	0.983693090035176	0.492498469278205	0.066618092830441	0.0043	0.0076	0.0848	0.0175	0.0429	0.0177	0.0221	0.0338	0.0026	0.037	0.043	0.1108	0.0054	0.0619	0.0975	0.0209	0.0174	0.0048	0.0026	0.0178	0.0154	0.1468	0.0437	0.0903	0.0432	0.0029
16	rs2435178	84457584	0.74	0.82166312078733	0.82	0.983693090035176	0.543927559476359	0.0573325947688789	0.0043	0.0075	0.0847	0.0175	0.0429	0.0175	0.022	0.0336	0.0026	0.0369	0.043	0.1113	0.0057	0.0617	0.0977	0.021	0.017	0.0049	0.0026	0.0178	0.0156	0.147	0.0437	0.0903	0.0431	0.0028
16	rs11646694	84462735	0.74	0.82166312078733	0.81	1.06340942734078	0.618154929909374	0.0474529424759865	0.0043	0.0075	0.084	0.0174	0.0432	0.0173	0.0224	0.0333	0.0025	0.0369	0.0431	0.1114	0.0056	0.0617	0.099	0.0208	0.0165	0.005	0.0026	0.0177	0.0154	0.1472	0.044	0.0905	0.0427	0.0028
16	rs2260478	84472243	0.74	0.82166312078733	0.81	1.06340942734078	0.648513378880635	0.049375805486924	0.0042	0.0074	0.084	0.0174	0.0433	0.0173	0.0222	0.0329	0.0023	0.0371	0.0435	0.1127	0.0054	0.0618	0.1002	0.0205	0.0163	0.0048	0.0026	0.0173	0.015	0.1473	0.0439	0.091	0.0418	0.0027
16	rs4782625	84473942	0.74	0.82166312078733	0.81	1.06340942734078	0.670034240198007	0.066342698528096	0.0041	0.0073	0.084	0.0174	0.0432	0.0174	0.0222	0.0329	0.0022	0.0366	0.0435	0.1134	0.0053	0.0618	0.1008	0.0205	0.0163	0.0047	0.0025	0.0174	0.015	0.1476	0.0437	0.0909	0.0415	0.0026
16	rs2303853	84474484	0.74	0.82166312078733	0.81	1.06340942734078	0.635753941182139	0.0796438299997234	0.0041	0.0073	0.0838	0.0174	0.0431	0.0177	0.0222	0.0328	0.0022	0.0368	0.0441	0.1136	0.0052	0.0617	0.1007	0.0205	0.0163	0.0047	0.0025	0.0174	0.0151	0.1479	0.0437	0.0904	0.0414	0.0025
16	rs2303852	84474614	0.74	0.82166312078733	0.81	1.06340942734078	0.624509326690318	0.0756067560778512	0.0041	0.0073	0.0837	0.0172	0.0431	0.0177	0.0222	0.0328	0.0022	0.0369	0.0443	0.1136	0.0052	0.0617	0.1006	0.0205	0.0161	0.0047	0.0025	0.0174	0.0151	0.148	0.0438	0.0904	0.0415	0.0025
16	rs2288582	84476022	0.74	0.82166312078733	0.8	1.14699780192835	0.592011821005592	0.0967869462338897	0.0041	0.0071	0.0833	0.0172	0.0431	0.018	0.0221	0.0325	0.0023	0.0374	0.0453	0.1131	0.0048	0.0618	0.1003	0.0206	0.0161	0.0045	0.0025	0.0175	0.0152	0.1481	0.0444	0.0901	0.0415	0.0023
16	rs247897	84476200	0.73	0.902267913485346	0.8	1.14699780192835	0.618712363597015	0.111381473151021	0.0041	0.0071	0.0833	0.0171	0.0431	0.0176	0.0221	0.0325	0.0023	0.0374	0.0452	0.1132	0.0048	0.0618	0.1003	0.0206	0.0161	0.0045	0.0025	0.0176	0.0152	0.1484	0.0444	0.0901	0.0415	0.0023
16	rs247893	84479267	0.73	0.902267913485346	0.8	1.14699780192835	0.598035508229834	0.14377156807406	0.0039	0.0072	0.0831	0.0167	0.0429	0.0176	0.0219	0.0328	0.0022	0.0378	0.0455	0.1139	0.0046	0.0617	0.1009	0.0203	0.0163	0.0044	0.0023	0.0176	0.0153	0.1487	0.0445	0.0898	0.0411	0.0021
16	rs34189707	84482012	0.74	0.82166312078733	0.8	1.14699780192835	0.68864871190549	0.177055151267119	0.0035	0.0071	0.0832	0.0157	0.0425	0.0169	0.0217	0.0327	0.002	0.0381	0.0455	0.116	0.004	0.0618	0.1026	0.0192	0.0164	0.004	0.002	0.0179	0.0151	0.1514	0.0441	0.0895	0.0406	0.0017
16	rs118147755	84483187	0.74	0.82166312078733	0.8	1.14699780192835	0.717667792936343	0.1665395885509	0.0034	0.0071	0.0834	0.0156	0.0424	0.0168	0.0217	0.0327	0.002	0.0381	0.0453	0.1161	0.0038	0.0622	0.1027	0.0191	0.0164	0.0037	0.002	0.018	0.0149	0.1519	0.0441	0.0897	0.0406	0.0017
16	rs247888	84483348	0.74	0.82166312078733	0.8	1.14699780192835	0.728733828642772	0.187586756472022	0.0034	0.0071	0.0834	0.0156	0.0424	0.0168	0.0218	0.0327	0.002	0.0381	0.0453	0.1161	0.0038	0.0622	0.1028	0.019	0.0164	0.0038	0.0019	0.0181	0.0149	0.152	0.0441	0.0897	0.0406	0.0014
16	rs62640926	84485677	0.74	0.82166312078733	0.8	1.14699780192835	0.75101366893252	0.16978921223035	0.0034	0.007	0.0836	0.0156	0.0424	0.0166	0.022	0.0325	0.0019	0.038	0.0453	0.1162	0.0037	0.0622	0.1027	0.019	0.0164	0.0036	0.0019	0.0182	0.015	0.1522	0.0441	0.0898	0.0405	0.0014
16	rs117176800	84487182	0.74	0.82166312078733	0.79	1.23450020912344	0.772817263110207	0.15300179864157	0.0033	0.007	0.0834	0.0155	0.0425	0.0165	0.0221	0.0324	0.0019	0.0379	0.0452	0.1164	0.0037	0.0621	0.1027	0.019	0.0164	0.0035	0.0019	0.0183	0.0149	0.1525	0.0442	0.0899	0.0405	0.0014
16	rs72806638	84487375	0.74	0.82166312078733	0.78	1.32595579198345	0.778986459423477	0.156156087589922	0.0033	0.007	0.0834	0.0155	0.0425	0.0165	0.0221	0.0324	0.0019	0.0379	0.0452	0.1164	0.0037	0.0621	0.1027	0.019	0.0165	0.0035	0.0019	0.0183	0.0149	0.1525	0.0442	0.0899	0.0405	0.0014
16	rs442843	84493523	0.74	0.82166312078733	0.78	1.32595579198345	0.848961890455317	0.218342775061916	0.0033	0.0068	0.0835	0.0157	0.0424	0.0162	0.0225	0.0321	0.0018	0.0378	0.0453	0.1174	0.0034	0.061	0.1024	0.0189	0.0174	0.0031	0.0019	0.0187	0.0149	0.153	0.0443	0.0902	0.0402	0.0013
16	rs12931468	84495301	0.74	0.82166312078733	0.79	1.23450020912344	0.865139118028261	0.216194353903294	0.0033	0.0068	0.0836	0.0156	0.0425	0.0161	0.0225	0.0321	0.0017	0.0377	0.0454	0.1174	0.0033	0.061	0.1023	0.0188	0.0175	0.0031	0.0019	0.0188	0.0149	0.1528	0.0443	0.0903	0.0402	0.0013
16	rs2241635	84496178	0.74	0.82166312078733	0.78	1.32595579198345	0.869912229263874	0.220822063965596	0.0032	0.0068	0.0836	0.0153	0.0428	0.016	0.0223	0.0322	0.0017	0.0377	0.0454	0.1176	0.0033	0.0609	0.1023	0.0187	0.0175	0.003	0.0019	0.0188	0.0149	0.1531	0.0441	0.0907	0.0403	0.0014
16	rs691818	84497064	0.74	0.82166312078733	0.79	1.23450020912344	0.808423137824531	0.216194353903294	0.0032	0.0068	0.0838	0.0154	0.0429	0.0161	0.0225	0.0323	0.0017	0.0379	0.0452	0.1176	0.0032	0.0607	0.1021	0.0188	0.0176	0.0029	0.0019	0.0187	0.0149	0.1532	0.0437	0.0907	0.0404	0.0014
16	rs2241632	84497688	0.74	0.82166312078733	0.79	1.23450020912344	0.800042632648595	0.223202115815338	0.0031	0.0068	0.0838	0.0155	0.0429	0.0162	0.0225	0.0323	0.0017	0.038	0.0451	0.1176	0.0032	0.0607	0.102	0.0188	0.0176	0.0029	0.0019	0.0186	0.0149	0.1533	0.0435	0.0907	0.0404	0.0014
16	rs3859034	84497872	0.74	0.82166312078733	0.79	1.23450020912344	0.796061461211315	0.218235188306108	0.0032	0.0068	0.0839	0.0155	0.0429	0.0161	0.0225	0.0323	0.0017	0.0381	0.0451	0.1176	0.0032	0.0607	0.102	0.0188	0.0174	0.0029	0.0019	0.0186	0.0149	0.1532	0.0435	0.0907	0.0404	0.0014
16	rs62050925	84499925	0.74	0.82166312078733	0.79	1.23450020912344	0.762608316731732	0.22157844819789	0.0032	0.0068	0.084	0.0154	0.0431	0.0161	0.0225	0.0324	0.0016	0.0379	0.0453	0.1175	0.0032	0.0607	0.102	0.0188	0.0173	0.0028	0.0018	0.0187	0.0149	0.1534	0.0434	0.0907	0.0405	0.0013
16	rs62050928	84500597	0.74	0.82166312078733	0.79	1.23450020912344	0.778754729516289	0.22157844819789	0.0032	0.0068	0.0841	0.0154	0.0431	0.0161	0.0225	0.0324	0.0016	0.0379	0.0453	0.1175	0.0032	0.0607	0.102	0.0188	0.0172	0.0028	0.0018	0.0187	0.0149	0.1534	0.0434	0.0907	0.0405	0.0013
16	rs390208	84507817	0.74	0.82166312078733	0.79	1.23450020912344	0.558059543846393	0.262149802672913	0.0032	0.0068	0.0852	0.0149	0.0432	0.0159	0.0219	0.0325	0.0015	0.037	0.0456	0.1174	0.0028	0.0594	0.1034	0.0189	0.0163	0.0025	0.0017	0.0196	0.0151	0.155	0.0423	0.0901	0.0416	0.0013
16	rs10086	84510255	0.74	0.82166312078733	0.79	1.23450020912344	0.514259295575777	0.253524251043668	0.0033	0.007	0.0864	0.0148	0.0434	0.016	0.0218	0.0327	0.0014	0.0365	0.0451	0.1179	0.0027	0.0587	0.1038	0.0198	0.0159	0.0023	0.0018	0.0198	0.0151	0.1552	0.0414	0.0894	0.0418	0.0013
16	rs8053390	84511325	0.74	0.82166312078733	0.79	1.23450020912344	0.517075148653458	0.252396086480084	0.0033	0.007	0.0864	0.0147	0.0434	0.0161	0.0218	0.0328	0.0014	0.0366	0.0451	0.1179	0.0027	0.0587	0.1039	0.0198	0.0158	0.0023	0.0018	0.0198	0.0149	0.1553	0.0414	0.0895	0.0419	0.0013
16	rs34628943	84513562	0.74	0.82166312078733	0.79	1.23450020912344	0.504651725316656	0.213732330589478	0.0032	0.0069	0.0869	0.014	0.0438	0.0164	0.0216	0.0324	0.0015	0.0357	0.0452	0.118	0.0028	0.0588	0.1049	0.0202	0.0153	0.0021	0.0019	0.0199	0.0149	0.1563	0.0405	0.0885	0.042	0.0014
16	rs11641572	84515242	0.74	0.82166312078733	0.78	1.32595579198345	0.515282392764752	0.184019178065033	0.0032	0.0069	0.087	0.0137	0.0441	0.0166	0.0214	0.0322	0.0016	0.0352	0.0452	0.118	0.0028	0.059	0.1055	0.0205	0.0151	0.0021	0.0019	0.02	0.0149	0.1569	0.04	0.0879	0.0421	0.0014
16	rs62640938	84516204	0.74	0.82166312078733	0.78	1.32595579198345	0.527376373808218	0.186667144568023	0.0032	0.0069	0.0871	0.0135	0.0441	0.0166	0.0215	0.0322	0.0016	0.0351	0.0452	0.118	0.0027	0.059	0.1053	0.0205	0.0156	0.002	0.0019	0.02	0.0149	0.157	0.0399	0.0878	0.0422	0.0014
16	rs62048672	84516598	0.74	0.82166312078733	0.77	1.42140104222308	0.532043437822265	0.190457601211917	0.0032	0.0069	0.0871	0.0135	0.0441	0.0167	0.0215	0.0322	0.0016	0.0351	0.0452	0.118	0.0027	0.059	0.1053	0.0205	0.0157	0.002	0.0019	0.02	0.0149	0.157	0.0399	0.0878	0.0422	0.0014
16	rs416476	84517840	0.74	0.82166312078733	0.77	1.42140104222308	0.558325315292557	0.20135387931566	0.0032	0.0069	0.0871	0.0135	0.0442	0.0167	0.0216	0.0322	0.0015	0.035	0.0452	0.118	0.0027	0.0589	0.1052	0.0205	0.016	0.002	0.0019	0.02	0.0149	0.157	0.0399	0.0877	0.0422	0.0014
16	rs56262517	84517870	0.74	0.82166312078733	0.76	1.52086998948804	0.558724083805201	0.200725750430196	0.0032	0.0069	0.0872	0.0135	0.0442	0.0167	0.0216	0.0322	0.0015	0.035	0.0452	0.118	0.0027	0.0589	0.1052	0.0205	0.016	0.002	0.0019	0.02	0.0149	0.157	0.0399	0.0877	0.0423	0.0014
16	rs9630644	84518652	0.74	0.82166312078733	0.77	1.42140104222308	0.58771676267086	0.213625497193365	0.0031	0.0069	0.0872	0.0135	0.0442	0.0167	0.0216	0.0322	0.0015	0.035	0.0452	0.118	0.0027	0.0591	0.1047	0.0205	0.016	0.0019	0.0019	0.02	0.0149	0.1572	0.0398	0.0877	0.0423	0.0014
16	rs3743663	84520017	0.74	0.82166312078733	0.77	1.42140104222308	0.588874317928382	0.228860641011915	0.0031	0.0069	0.0872	0.0135	0.0443	0.0167	0.0216	0.0321	0.0015	0.0349	0.0452	0.118	0.0027	0.0591	0.1046	0.0205	0.0161	0.0019	0.0019	0.02	0.0149	0.1572	0.0398	0.0876	0.0425	0.0014
16	rs397038	84520080	0.74	0.82166312078733	0.76	1.52086998948804	0.589146837414973	0.228423737141454	0.0031	0.0069	0.0872	0.0135	0.0443	0.0167	0.0216	0.0321	0.0015	0.0349	0.0452	0.118	0.0027	0.0591	0.1046	0.0205	0.0161	0.0019	0.0019	0.02	0.0149	0.1572	0.0398	0.0876	0.0425	0.0014
16	rs78391458	84521369	0.74	0.82166312078733	0.76	1.52086998948804	0.601470616361265	0.233244511818629	0.0031	0.0069	0.0873	0.0135	0.0443	0.0167	0.0216	0.0321	0.0015	0.0349	0.0452	0.118	0.0027	0.0591	0.1044	0.0205	0.0163	0.0019	0.002	0.02	0.0149	0.1572	0.0398	0.0876	0.0425	0.0014
16	rs80183455	84521652	0.74	0.82166312078733	0.76	1.52086998948804	0.602158728194449	0.233904407046799	0.0031	0.0069	0.0873	0.0135	0.0443	0.0167	0.0216	0.0321	0.0015	0.0349	0.0452	0.118	0.0027	0.0591	0.1044	0.0205	0.0163	0.0019	0.002	0.02	0.0149	0.1572	0.0398	0.0876	0.0425	0.0014
16	rs78069652	84522804	0.74	0.82166312078733	0.76	1.52086998948804	0.601677011777084	0.220822063965596	0.0031	0.0069	0.0873	0.0136	0.0443	0.0167	0.0216	0.0321	0.0015	0.0346	0.0452	0.1179	0.0027	0.0591	0.1043	0.0206	0.0164	0.0019	0.0019	0.02	0.0149	0.1572	0.0398	0.0875	0.0428	0.0014
16	rs436278	84522897	0.74	0.82166312078733	0.76	1.52086998948804	0.600714112887399	0.220390224613023	0.0031	0.0069	0.0873	0.0137	0.0443	0.0167	0.0216	0.0321	0.0015	0.0346	0.0452	0.1179	0.0027	0.0591	0.1043	0.0206	0.0164	0.0019	0.0019	0.02	0.0149	0.1572	0.0398	0.0873	0.0428	0.0014
16	rs8055536	84529382	0.74	0.82166312078733	0.77	1.42140104222308	0.590783182057035	0.174255717762222	0.0032	0.0071	0.0873	0.0139	0.0444	0.0166	0.0214	0.0323	0.0014	0.0343	0.0452	0.1177	0.0028	0.0592	0.1032	0.0208	0.0171	0.0019	0.002	0.0201	0.015	0.1572	0.0398	0.0866	0.0432	0.0015
16	rs4586419	84530381	0.73	0.902267913485346	0.95	0.274028283204826	0.59508859001477	0.176053579771191	0.0032	0.0071	0.0874	0.0139	0.0444	0.0166	0.0214	0.0323	0.0014	0.0343	0.0452	0.1177	0.0028	0.0592	0.1031	0.0208	0.0171	0.0018	0.002	0.0201	0.015	0.1572	0.0398	0.0866	0.0432	0.0015
16	rs12599743	84530883	0.73	0.902267913485346	0.95	0.274028283204826	0.604776863678297	0.17385706294121	0.0032	0.0071	0.0874	0.0139	0.0444	0.0166	0.0213	0.0323	0.0014	0.0343	0.0452	0.1176	0.0029	0.0592	0.1031	0.0208	0.0172	0.0018	0.002	0.0201	0.015	0.1572	0.0398	0.0865	0.0433	0.0015
16	rs12923106	84533145	0.73	0.902267913485346	0.95	0.274028283204826	0.556333477488179	0.148266650591268	0.0033	0.0072	0.0875	0.0139	0.0446	0.0164	0.0206	0.0322	0.0015	0.0342	0.0454	0.1178	0.003	0.059	0.103	0.0211	0.0173	0.002	0.0022	0.0202	0.0148	0.1568	0.0398	0.086	0.0438	0.0017
16	rs13332538	84533672	0.73	0.902267913485346	0.95	0.274028283204826	0.482779489537365	0.13113168761125	0.0034	0.0072	0.0871	0.0139	0.0448	0.0167	0.0205	0.0321	0.0015	0.034	0.0456	0.1181	0.0031	0.0586	0.103	0.0211	0.0174	0.0021	0.0022	0.0202	0.0148	0.1568	0.0395	0.086	0.0439	0.0017
16	rs34101172	84533775	0.73	0.902267913485346	0.94	0.308944172156586	0.46807160660692	0.122945873456319	0.0034	0.0072	0.087	0.0139	0.0448	0.0167	0.0205	0.0321	0.0015	0.0339	0.0456	0.1181	0.0031	0.0585	0.1031	0.0211	0.0174	0.0022	0.0022	0.0202	0.0148	0.1567	0.0394	0.086	0.0439	0.0017
16	rs11643825	84534796	0.73	0.902267913485346	0.94	0.308944172156586	0.440033547644708	0.0849046189092807	0.0034	0.0074	0.0866	0.0139	0.0451	0.0167	0.0206	0.032	0.0016	0.0338	0.046	0.1178	0.0032	0.0583	0.1031	0.0212	0.0175	0.0024	0.0024	0.0203	0.0147	0.1567	0.039	0.0858	0.0441	0.0018
16	rs425027	84536684	0.73	0.902267913485346	0.94	0.308944172156586	0.430134451080492	0.0706646464046577	0.0036	0.0075	0.0862	0.0139	0.0453	0.0166	0.0204	0.0319	0.0017	0.0335	0.0459	0.1182	0.0032	0.0578	0.1029	0.0215	0.0177	0.0024	0.0025	0.0204	0.0144	0.1576	0.0385	0.0855	0.0443	0.0019
16	rs75484441	84538918	0.73	0.902267913485346	0.94	0.308944172156586	0.4357184720904	0.0525091471335297	0.0036	0.0079	0.0848	0.0139	0.0459	0.0162	0.0202	0.0318	0.002	0.0335	0.0457	0.1185	0.0033	0.0575	0.1037	0.0213	0.0176	0.0027	0.0026	0.022	0.0141	0.1574	0.0379	0.0846	0.0441	0.0022
16	rs7192675	84544484	0.73	0.902267913485346	0.94	0.308944172156586	0.471314106179825	0.0401571546215348	0.0037	0.0082	0.0842	0.0141	0.0462	0.0159	0.02	0.0317	0.0022	0.0337	0.0455	0.1184	0.0033	0.0576	0.1038	0.0214	0.0175	0.0028	0.0028	0.0229	0.0138	0.1573	0.0375	0.0839	0.0442	0.0023
16	rs7191339	84544608	0.73	0.902267913485346	0.94	0.308944172156586	0.470089241263231	0.0389488455233696	0.0037	0.0082	0.0842	0.0141	0.0462	0.0159	0.02	0.0317	0.0022	0.0337	0.0455	0.1184	0.0033	0.0576	0.1038	0.0214	0.0175	0.0028	0.0028	0.0229	0.0138	0.1573	0.0375	0.0839	0.0442	0.0023
16	rs13331808	84545320	0.73	0.902267913485346	0.94	0.308944172156586	0.442822851378178	0.035686195080302	0.0037	0.0082	0.0841	0.0141	0.0465	0.0159	0.02	0.0317	0.0022	0.034	0.0454	0.1182	0.0033	0.0576	0.1034	0.0214	0.0175	0.0028	0.0028	0.023	0.0139	0.1574	0.0372	0.0837	0.0446	0.0023
16	rs247850	84545673	0.73	0.902267913485346	0.94	0.308944172156586	0.439618863185265	0.0385678787188565	0.0037	0.0082	0.084	0.0141	0.0465	0.0158	0.02	0.0317	0.0022	0.034	0.0454	0.1181	0.0033	0.0576	0.1034	0.0214	0.0174	0.0028	0.0028	0.023	0.014	0.1575	0.037	0.0837	0.0446	0.0023
16	rs55833653	84548537	0.73	0.902267913485346	0.94	0.308944172156586	0.419420708179028	0.0267383323651783	0.0038	0.0082	0.0838	0.0141	0.0467	0.0158	0.0199	0.0316	0.0023	0.034	0.0452	0.1178	0.0033	0.0576	0.1034	0.0215	0.0174	0.0029	0.0028	0.0232	0.0141	0.1578	0.0366	0.0837	0.0447	0.0024
16	rs7184461	84549077	0.73	0.902267913485346	0.94	0.308944172156586	0.41791764945783	0.0262816988485832	0.0038	0.0082	0.0838	0.0141	0.0467	0.0158	0.0199	0.0316	0.0023	0.034	0.0452	0.1178	0.0034	0.0576	0.1034	0.0215	0.0174	0.0029	0.0028	0.0232	0.0141	0.1578	0.0366	0.0837	0.0447	0.0024
16	rs16974016	84549970	0.73	0.902267913485346	0.94	0.308944172156586	0.412965169069396	0.0243168076490955	0.0039	0.0082	0.0839	0.0141	0.0467	0.0158	0.0197	0.0316	0.0024	0.034	0.0453	0.118	0.0034	0.0577	0.1029	0.0215	0.0174	0.0029	0.0029	0.0232	0.0141	0.1578	0.0366	0.0838	0.0447	0.0024
16	rs12599000	84550262	0.73	0.902267913485346	0.94	0.308944172156586	0.337369423048941	0.0293157949813175	0.0039	0.0081	0.0836	0.0134	0.0466	0.016	0.0191	0.0317	0.0024	0.034	0.0454	0.1185	0.0034	0.0577	0.1035	0.0215	0.0158	0.0029	0.0029	0.0231	0.0143	0.1578	0.0365	0.0854	0.0447	0.0024
16	rs8055359	84550436	0.73	0.902267913485346	0.93	0.346822133743557	0.349760413313804	0.0314573291534159	0.0039	0.008	0.0836	0.0131	0.0466	0.0161	0.0191	0.0318	0.0024	0.0341	0.0458	0.1186	0.0035	0.0577	0.1037	0.0215	0.0153	0.003	0.0029	0.0232	0.0143	0.1578	0.0365	0.0857	0.0444	0.0024
16	rs433278	84553120	0.73	0.902267913485346	0.92	0.387761932740255	0.380999897844676	0.027662709084856	0.004	0.008	0.0835	0.0131	0.0469	0.0159	0.0191	0.0318	0.0024	0.0342	0.0461	0.1181	0.0035	0.0576	0.1043	0.0217	0.0148	0.003	0.003	0.0234	0.0145	0.1581	0.0358	0.0852	0.0444	0.0025
16	rs16974049	84557990	0.73	0.902267913485346	0.92	0.387761932740255	0.363027345763188	0.0235339310116853	0.0046	0.0081	0.0836	0.0126	0.0477	0.0164	0.0192	0.0324	0.0026	0.0347	0.0462	0.1155	0.0034	0.0585	0.1019	0.0222	0.0143	0.0036	0.0032	0.0243	0.015	0.1562	0.0356	0.0853	0.0448	0.0025
16	rs11646836	84558058	0.73	0.902267913485346	0.92	0.387761932740255	0.373921553439976	0.0287439639838225	0.0047	0.0081	0.084	0.0125	0.0481	0.0164	0.0192	0.0327	0.0027	0.0348	0.0461	0.1151	0.0034	0.0586	0.1015	0.0221	0.0142	0.0037	0.0033	0.0244	0.0151	0.1557	0.0354	0.0852	0.0449	0.0025
16	rs72808649	84558152	0.73	0.902267913485346	0.92	0.387761932740255	0.365721963496824	0.0299895715503581	0.0046	0.0082	0.0837	0.0124	0.0486	0.0164	0.0192	0.0329	0.0027	0.0351	0.0461	0.1149	0.0035	0.0587	0.1013	0.0222	0.0143	0.0038	0.0033	0.0246	0.0151	0.1553	0.0352	0.0854	0.0449	0.0025
16	rs4783001	84558163	0.73	0.902267913485346	0.91	0.431857736337621	0.375123936543578	0.035738633523189	0.0046	0.0082	0.0837	0.0124	0.0487	0.0164	0.0192	0.033	0.0027	0.0351	0.0461	0.1148	0.0034	0.0587	0.1012	0.0223	0.0143	0.0038	0.0033	0.0246	0.015	0.1554	0.0351	0.0854	0.0447	0.0024
16	rs71386849	84558186	0.73	0.902267913485346	0.9	0.479198205640863	0.406104049551078	0.0364235263634658	0.0046	0.0082	0.0836	0.0122	0.0488	0.0164	0.0192	0.033	0.0027	0.0352	0.0462	0.1148	0.0034	0.0588	0.1012	0.0223	0.014	0.0038	0.0032	0.0246	0.0149	0.1559	0.0351	0.0854	0.0443	0.0024
16	rs12051269	84565977	0.73	0.902267913485346	0.9	0.479198205640863	0.689819708599668	0.0968671493317768	0.0057	0.0076	0.0829	0.0121	0.0505	0.0164	0.0188	0.0338	0.0031	0.0366	0.0486	0.1141	0.0047	0.0586	0.0939	0.0215	0.0143	0.006	0.0035	0.0274	0.0161	0.154	0.0314	0.0864	0.0438	0.0022
16	rs72808662	84566084	0.73	0.902267913485346	0.9	0.479198205640863	0.69796797866698	0.101155027840316	0.0057	0.0076	0.0829	0.0121	0.0505	0.0164	0.0188	0.0338	0.0031	0.0366	0.0486	0.1144	0.0047	0.0586	0.0939	0.0215	0.0143	0.006	0.0035	0.0274	0.0161	0.154	0.0313	0.0864	0.0438	0.0022
16	rs7203900	84567783	0.73	0.902267913485346	0.9	0.479198205640863	0.675681559937051	0.0987190025728673	0.0057	0.0076	0.0828	0.012	0.0506	0.0164	0.0188	0.034	0.0031	0.0367	0.0487	0.1145	0.0047	0.0584	0.0938	0.0215	0.0143	0.0061	0.0035	0.0274	0.0161	0.1538	0.0312	0.0864	0.0439	0.0023
16	rs9937711	84573116	0.73	0.902267913485346	0.9	0.479198205640863	0.751241757714028	0.0594177684161	0.0058	0.0074	0.0825	0.0116	0.0518	0.0162	0.0184	0.0343	0.0031	0.0373	0.049	0.1148	0.0044	0.058	0.0938	0.0217	0.0146	0.0061	0.0034	0.0275	0.0161	0.1537	0.0306	0.0859	0.044	0.0023
16	rs400043	84575278	0.72	0.987657439684474	0.9	0.479198205640863	0.712980026000733	0.0472149463288111	0.0058	0.0073	0.0823	0.0116	0.0521	0.0162	0.0183	0.0344	0.0031	0.0375	0.0491	0.1149	0.0042	0.0579	0.0936	0.0218	0.0147	0.0061	0.0034	0.0275	0.016	0.1536	0.0304	0.0861	0.044	0.0024
16	rs371915	84578241	0.72	0.987657439684474	0.9	0.479198205640863	0.696864363771311	0.0330080728018168	0.0057	0.0072	0.0815	0.0119	0.0524	0.0162	0.0184	0.0345	0.003	0.0379	0.0493	0.1148	0.0042	0.0579	0.0932	0.0221	0.0149	0.0062	0.0034	0.0275	0.016	0.1535	0.0305	0.0861	0.0439	0.0024
16	rs117659656	84578300	0.72	0.987657439684474	0.9	0.479198205640863	0.69958802327854	0.036054001570451	0.0057	0.0072	0.0815	0.0119	0.0525	0.0162	0.0184	0.0345	0.0031	0.038	0.0493	0.1148	0.0042	0.0579	0.0932	0.0221	0.015	0.0062	0.0034	0.0275	0.016	0.1535	0.0305	0.0861	0.0439	0.0024
16	rs401209	84578738	0.72	0.987657439684474	0.9	0.479198205640863	0.724163751273906	0.0260095022447337	0.0057	0.0071	0.0815	0.012	0.0525	0.0162	0.0184	0.0344	0.0033	0.038	0.0493	0.1146	0.0041	0.0578	0.0931	0.0222	0.0152	0.0061	0.0034	0.0275	0.016	0.1533	0.0304	0.0861	0.0439	0.0024
16	rs60033312	84579829	0.72	0.987657439684474	0.9	0.479198205640863	0.723191444123224	0.0257386459897854	0.0056	0.0072	0.0814	0.0121	0.0525	0.0162	0.0185	0.0344	0.0033	0.0383	0.0493	0.1145	0.0042	0.0578	0.093	0.0222	0.0152	0.0061	0.0034	0.0276	0.016	0.1531	0.0305	0.0861	0.0439	0.0023
16	rs247836	84580909	0.72	0.987657439684474	0.92	0.387761932740255	0.751774082987262	0.0310135842277934	0.0056	0.0073	0.0811	0.0121	0.0525	0.0161	0.0185	0.0343	0.0035	0.0389	0.0493	0.1141	0.0043	0.0578	0.0927	0.0222	0.0151	0.0061	0.0035	0.0279	0.0161	0.1526	0.0308	0.0862	0.0439	0.0023
16	rs9924978	84580983	0.72	0.987657439684474	0.93	0.346822133743557	0.751241757714028	0.0372211342439854	0.0056	0.0073	0.0811	0.0121	0.0525	0.0161	0.0184	0.0342	0.0035	0.0389	0.0493	0.114	0.0043	0.0578	0.0927	0.0222	0.0151	0.0061	0.0035	0.0279	0.0161	0.1525	0.0309	0.0862	0.0439	0.0023
16	rs117270541	84581849	0.72	0.987657439684474	0.93	0.346822133743557	0.690991595430656	0.0437660884036271	0.0056	0.0075	0.0809	0.0122	0.0523	0.0162	0.0185	0.034	0.0035	0.0391	0.0492	0.1139	0.0043	0.0577	0.093	0.0221	0.0152	0.0059	0.0035	0.0281	0.016	0.1522	0.0313	0.0865	0.0436	0.0023
16	rs74472477	84582446	0.72	0.987657439684474	0.93	0.346822133743557	0.681204566661673	0.0430218046720096	0.0056	0.0076	0.0808	0.0122	0.0522	0.0162	0.0185	0.0339	0.0035	0.0392	0.0492	0.1139	0.0043	0.0577	0.0931	0.0221	0.0151	0.0058	0.0035	0.0283	0.016	0.1521	0.0314	0.0865	0.0437	0.0023
16	rs74250152	84583183	0.72	0.987657439684474	0.92	0.387761932740255	0.667146461089172	0.0411581074576938	0.0055	0.0076	0.0807	0.0122	0.0521	0.0162	0.0185	0.0339	0.0035	0.0393	0.0492	0.1139	0.0042	0.0578	0.0933	0.0221	0.0151	0.0057	0.0035	0.0284	0.0159	0.152	0.0315	0.0865	0.0437	0.0023
16	rs247825	84583727	0.72	0.987657439684474	0.92	0.387761932740255	0.641764857934073	0.0459741297644504	0.0056	0.0075	0.0806	0.0122	0.0521	0.0162	0.0185	0.0339	0.0034	0.0393	0.0491	0.1139	0.0042	0.0576	0.0933	0.0221	0.0152	0.0056	0.0035	0.0284	0.0163	0.1519	0.0315	0.0865	0.0437	0.0023
16	rs2013838	84587793	0.73	0.902267913485346	0.92	0.387761932740255	0.757106421805632	0.0470961458690523	0.0053	0.0076	0.0797	0.0123	0.0523	0.0161	0.0187	0.0338	0.0034	0.0392	0.0494	0.1141	0.0041	0.058	0.0938	0.0222	0.0155	0.0041	0.0035	0.0285	0.0159	0.1534	0.0315	0.0861	0.0438	0.0022
16	rs16974123	84591771	0.73	0.902267913485346	0.92	0.387761932740255	0.857879551387503	0.0559175756741333	0.0054	0.0076	0.0791	0.0124	0.0521	0.0159	0.0187	0.0338	0.0034	0.0391	0.0497	0.1138	0.0039	0.0583	0.0936	0.0224	0.0157	0.0039	0.0035	0.0286	0.0158	0.1541	0.0317	0.0859	0.0437	0.0022
16	rs2326283	84592287	0.73	0.902267913485346	0.91	0.431857736337621	0.85997409371637	0.059944021356408	0.0054	0.0076	0.079	0.0124	0.052	0.0159	0.0187	0.0338	0.0034	0.0391	0.0497	0.1136	0.0039	0.0583	0.0936	0.0224	0.0158	0.0038	0.0035	0.0286	0.0158	0.1543	0.0317	0.0859	0.0438	0.0022
16	rs12920021	84593371	0.73	0.902267913485346	0.92	0.387761932740255	0.879329015569783	0.0632776061613162	0.0055	0.0076	0.0788	0.0125	0.0521	0.0159	0.0187	0.0337	0.0034	0.0392	0.0496	0.1137	0.0039	0.0585	0.0935	0.0224	0.0159	0.0038	0.0035	0.0286	0.0157	0.1544	0.0317	0.0858	0.0437	0.0022
16	rs748315	84596788	0.73	0.902267913485346	0.92	0.387761932740255	0.981687723816843	0.0565588846410579	0.0054	0.0076	0.0746	0.0143	0.0525	0.0155	0.0197	0.034	0.0032	0.0405	0.0495	0.1118	0.0041	0.0611	0.0936	0.0218	0.0174	0.0037	0.0037	0.0301	0.0161	0.1518	0.0316	0.0845	0.0438	0.0025
16	rs2033288	84596934	0.73	0.902267913485346	0.92	0.387761932740255	0.95214574165097	0.0536349935677788	0.0053	0.0077	0.0746	0.0146	0.0531	0.0157	0.0199	0.0335	0.0031	0.0407	0.0496	0.1119	0.0039	0.0617	0.0934	0.022	0.0176	0.0036	0.0037	0.0301	0.0162	0.1506	0.0307	0.0842	0.0444	0.0025
16	rs247872	84597896	0.73	0.902267913485346	0.92	0.387761932740255	0.959897183789611	0.0579807906303322	0.0053	0.0074	0.0736	0.0161	0.0533	0.0168	0.0215	0.0335	0.0031	0.0421	0.0493	0.1084	0.004	0.0635	0.0922	0.0216	0.0184	0.0029	0.0037	0.0301	0.0161	0.1493	0.0307	0.0845	0.0442	0.0027
16	rs78961671	84597944	0.73	0.902267913485346	0.92	0.387761932740255	0.998012111179518	0.0560455860480293	0.0053	0.0074	0.0735	0.0162	0.0533	0.0168	0.0216	0.0336	0.0031	0.0419	0.0493	0.1082	0.004	0.0636	0.0921	0.0216	0.0185	0.0029	0.0038	0.0301	0.0161	0.1492	0.0308	0.0846	0.0442	0.0027
16	rs76814856	84598011	0.73	0.902267913485346	0.92	0.387761932740255	1.01384210447778	0.05791583074535	0.0053	0.0075	0.0735	0.0162	0.0534	0.0168	0.0216	0.0336	0.0031	0.042	0.0493	0.108	0.004	0.0637	0.092	0.0216	0.0185	0.0029	0.0038	0.0301	0.0161	0.1492	0.0308	0.0845	0.0442	0.0027
16	rs247867	84598449	0.73	0.902267913485346	0.92	0.387761932740255	1.0658088512047	0.062336505297396	0.0054	0.0075	0.0733	0.0163	0.0533	0.0168	0.0218	0.0338	0.0031	0.0422	0.0493	0.1074	0.0041	0.064	0.0918	0.0215	0.0185	0.0028	0.0038	0.0302	0.0161	0.149	0.0309	0.0844	0.0443	0.0027
16	rs12929880	84600595	0.72	0.987657439684474	0.92	0.387761932740255	1.17137037254941	0.0670320793301974	0.0054	0.0075	0.0732	0.0162	0.0536	0.0167	0.0219	0.0337	0.0032	0.0424	0.0493	0.1069	0.0042	0.0643	0.0913	0.0216	0.0186	0.0028	0.0039	0.0303	0.0159	0.149	0.0311	0.0842	0.0446	0.0028
16	rs62050685	84603038	0.73	0.902267913485346	0.92	0.387761932740255	1.24493230285328	0.0775045018373055	0.0055	0.0075	0.0732	0.0162	0.0538	0.0168	0.0219	0.0337	0.0032	0.0423	0.0494	0.1067	0.0042	0.0647	0.091	0.0217	0.0187	0.0029	0.0039	0.0305	0.0159	0.1486	0.0312	0.0839	0.0445	0.0028
16	rs2099132	84603044	0.73	0.902267913485346	0.91	0.431857736337621	1.25411999154316	0.0809089168701184	0.0054	0.0075	0.0732	0.0162	0.0538	0.0168	0.0219	0.0336	0.0032	0.0424	0.0494	0.1069	0.0042	0.0648	0.091	0.0217	0.0187	0.0029	0.0039	0.0305	0.0159	0.1483	0.0312	0.0839	0.0446	0.0028
16	rs72795429	84606181	0.73	0.902267913485346	0.91	0.431857736337621	1.26587661064113	0.0892878838085201	0.0049	0.0075	0.0731	0.0162	0.0538	0.0167	0.0218	0.0335	0.0032	0.0425	0.0495	0.1067	0.0042	0.0649	0.0909	0.0217	0.0188	0.0029	0.0039	0.0305	0.016	0.148	0.0312	0.0838	0.0453	0.0029
16	rs28557336	84614354	0.72	0.987657439684474	0.9	0.479198205640863	1.3114105583758	0.0996095188275764	0.0051	0.0076	0.0727	0.0162	0.054	0.0164	0.0217	0.0327	0.0032	0.0431	0.0499	0.1067	0.0042	0.0652	0.0908	0.0219	0.0193	0.003	0.004	0.0306	0.0162	0.1466	0.0314	0.0834	0.0454	0.0031
16	rs2914833	84619682	0.72	0.987657439684474	0.9	0.479198205640863	1.36607706223973	0.122068020489475	0.0054	0.0078	0.0725	0.0162	0.0544	0.0162	0.0215	0.0318	0.0033	0.0438	0.0502	0.1073	0.0042	0.0653	0.0903	0.0219	0.0199	0.0032	0.0043	0.0307	0.0164	0.1449	0.0311	0.0829	0.0458	0.0033
16	rs12051025	84621056	0.72	0.987657439684474	0.9	0.479198205640863	1.66498865184134	0.108768377832217	0.0055	0.008	0.0725	0.0162	0.0544	0.0161	0.0212	0.0318	0.0033	0.0438	0.0503	0.1073	0.0044	0.0653	0.0896	0.0219	0.0199	0.0032	0.005	0.0306	0.0165	0.1449	0.031	0.0825	0.0458	0.0034
16	rs1429264	84623484	0.72	0.987657439684474	0.9	0.479198205640863	1.71644604001494	0.103861291198418	0.0057	0.0083	0.0723	0.0164	0.0544	0.0161	0.0213	0.0318	0.0035	0.0438	0.0505	0.1066	0.0046	0.0652	0.0888	0.0218	0.02	0.0036	0.0053	0.0306	0.0168	0.1442	0.0308	0.0826	0.046	0.0035
16	rs4783024	84624525	0.72	0.987657439684474	0.9	0.479198205640863	1.74762603767733	0.129425089351059	0.0063	0.0085	0.0717	0.0168	0.0548	0.0164	0.0223	0.0323	0.0039	0.0439	0.0508	0.1061	0.0047	0.065	0.0872	0.0218	0.02	0.0042	0.0054	0.0302	0.017	0.1434	0.0298	0.0824	0.0459	0.0036
16	rs4783027	84625888	0.72	0.987657439684474	0.9	0.479198205640863	1.37287217228779	0.0799407688518191	0.0071	0.0089	0.0702	0.0173	0.0537	0.0171	0.0227	0.0324	0.0045	0.0442	0.0506	0.1067	0.0058	0.0642	0.0846	0.0223	0.0198	0.0044	0.0056	0.0305	0.0184	0.1398	0.0291	0.0841	0.0463	0.0039
16	rs9646312	84627054	0.72	0.987657439684474	0.9	0.479198205640863	1.33960110042758	0.0749543415105019	0.0073	0.0089	0.0701	0.0173	0.0538	0.0171	0.0228	0.0326	0.0045	0.0442	0.0504	0.1067	0.0059	0.0642	0.0842	0.0224	0.0198	0.0045	0.0056	0.0306	0.0185	0.1394	0.0289	0.0843	0.0464	0.004
16	rs7193314	84627455	0.72	0.987657439684474	0.9	0.479198205640863	1.28382704047142	0.0725106983371063	0.0075	0.0089	0.07	0.0174	0.0537	0.0171	0.0228	0.0327	0.0045	0.0442	0.0504	0.1065	0.0059	0.0642	0.0841	0.0224	0.0198	0.0049	0.0056	0.0306	0.0185	0.139	0.0288	0.0844	0.0463	0.004
16	rs16974240	84630045	0.72	0.987657439684474	0.9	0.479198205640863	1.24334116723084	0.0985574267252826	0.0079	0.009	0.0695	0.0179	0.0533	0.0172	0.0228	0.0336	0.0047	0.044	0.0505	0.1055	0.0064	0.0642	0.083	0.0226	0.0197	0.0057	0.0058	0.0306	0.0189	0.137	0.0288	0.0851	0.0463	0.0041
16	rs2914840	84630053	0.72	0.987657439684474	0.89	0.529866637543626	1.25947578794439	0.0996906297800724	0.008	0.009	0.0695	0.0179	0.0533	0.0171	0.0228	0.0336	0.0047	0.044	0.0505	0.1055	0.0064	0.0643	0.083	0.0226	0.0197	0.0058	0.0058	0.0306	0.0189	0.137	0.0288	0.085	0.0463	0.0041
16	rs2967861	84631005	0.72	0.987657439684474	0.89	0.529866637543626	1.25393222809355	0.135024392327929	0.0084	0.0091	0.0687	0.0182	0.0532	0.0174	0.0232	0.0343	0.0048	0.0436	0.0506	0.1048	0.0067	0.0644	0.0826	0.0225	0.0197	0.0063	0.0059	0.0306	0.0191	0.1352	0.0288	0.0854	0.0464	0.0041
16	rs2018540	84631268	0.71	1.0779007643746	0.9	0.479198205640863	1.28240638973633	0.166343349520279	0.0085	0.0091	0.0685	0.0182	0.0531	0.0174	0.0233	0.0344	0.0049	0.0435	0.0507	0.104	0.0068	0.0644	0.0828	0.0225	0.0199	0.0066	0.006	0.0306	0.0195	0.1341	0.0287	0.0856	0.0468	0.0041
16	rs1807098	84631502	0.72	0.987657439684474	0.89	0.529866637543626	1.24147024666428	0.155485078419996	0.0087	0.0092	0.0685	0.0185	0.0524	0.0178	0.0232	0.0344	0.0051	0.0436	0.0507	0.1036	0.0071	0.0646	0.0822	0.023	0.0201	0.0067	0.006	0.0305	0.0194	0.1336	0.0286	0.0856	0.0468	0.004
16	rs2966321	84632589	0.72	0.987657439684474	0.9	0.479198205640863	1.59628846597088	0.343100773282828	0.0095	0.0093	0.0673	0.0194	0.0519	0.0184	0.0234	0.0347	0.0055	0.0453	0.0514	0.1026	0.0079	0.0651	0.0788	0.0241	0.0198	0.0074	0.0066	0.0284	0.0213	0.1326	0.0281	0.0857	0.0455	0.0039
16	rs2914841	84632755	0.72	0.987657439684474	0.89	0.529866637543626	1.58808129982899	0.392549713161475	0.0098	0.0094	0.0673	0.0193	0.0518	0.0191	0.0239	0.0347	0.0056	0.0453	0.051	0.1023	0.008	0.0653	0.0783	0.0241	0.0195	0.0075	0.0067	0.0283	0.0216	0.1322	0.0281	0.0856	0.0453	0.0039
16	rs78280050	84633360	0.72	0.987657439684474	0.89	0.529866637543626	1.64595196493764	0.458600724416322	0.0103	0.0094	0.0672	0.019	0.0518	0.0192	0.0243	0.034	0.0059	0.0452	0.0514	0.101	0.0083	0.0655	0.0783	0.0248	0.0193	0.008	0.0069	0.0274	0.0224	0.1322	0.0284	0.0842	0.0451	0.0042
16	rs118177270	84633743	0.73	0.902267913485346	0.89	0.529866637543626	1.82013142608483	0.491326616287554	0.0104	0.0094	0.0672	0.0189	0.0518	0.0193	0.0245	0.0338	0.0061	0.0451	0.0516	0.1003	0.0085	0.0656	0.0783	0.0252	0.0193	0.0083	0.007	0.027	0.0228	0.1321	0.0285	0.0836	0.0451	0.0042
16	rs7204697	84634435	0.73	0.902267913485346	0.89	0.529866637543626	2.06230792419432	0.570602613635578	0.0105	0.0094	0.0672	0.0189	0.0518	0.0194	0.0246	0.0337	0.0062	0.0451	0.0517	0.0997	0.0086	0.0657	0.0783	0.0254	0.0192	0.0084	0.0071	0.0269	0.023	0.1321	0.0286	0.0832	0.045	0.0042
16	rs2967874	84635724	0.73	0.902267913485346	0.89	0.529866637543626	1.98185434670743	0.5328218069394	0.0105	0.0094	0.0671	0.019	0.0517	0.0197	0.0245	0.0331	0.0063	0.0451	0.0517	0.0985	0.0088	0.0654	0.0786	0.0256	0.0192	0.0084	0.0071	0.0269	0.0234	0.1335	0.0293	0.0823	0.0446	0.0042
16	rs12149123	84636803	0.73	0.902267913485346	0.9	0.479198205640863	1.99848103678012	0.599811574491237	0.0105	0.0095	0.0674	0.0192	0.0516	0.0198	0.0245	0.0331	0.0063	0.0451	0.0518	0.0972	0.0089	0.0647	0.0787	0.026	0.0192	0.0086	0.0072	0.0271	0.0237	0.1335	0.0297	0.0817	0.0445	0.0042
16	rs12599507	84637995	0.73	0.902267913485346	0.9	0.479198205640863	2.01860567401342	0.69062431818785	0.0102	0.0097	0.0674	0.0195	0.0515	0.0202	0.0244	0.0326	0.0064	0.0447	0.0519	0.0965	0.009	0.0647	0.0787	0.0262	0.0191	0.0088	0.0073	0.0271	0.0241	0.1338	0.03	0.0813	0.0445	0.0041
16	rs17827188	84638492	0.73	0.902267913485346	0.91	0.431857736337621	1.82863326565586	0.615915575721562	0.0102	0.0098	0.0679	0.0197	0.0517	0.0207	0.0236	0.0323	0.0064	0.0447	0.0519	0.096	0.009	0.0642	0.0791	0.026	0.0191	0.0086	0.0074	0.0267	0.0243	0.1349	0.0304	0.0805	0.0446	0.0041
16	rs4782641	84638624	0.73	0.902267913485346	0.91	0.431857736337621	1.90586726159135	0.617069716085062	0.0101	0.0098	0.0683	0.0199	0.0518	0.0208	0.0234	0.0326	0.0065	0.0446	0.0518	0.0954	0.0089	0.064	0.0791	0.026	0.0191	0.0086	0.0075	0.0267	0.0244	0.135	0.0305	0.0804	0.0446	0.0042
16	rs1366752	84640629	0.73	0.902267913485346	0.92	0.387761932740255	2.07027689572583	0.630378716855373	0.0101	0.0099	0.0683	0.0197	0.0518	0.0216	0.0228	0.0323	0.0065	0.0444	0.0533	0.0941	0.0092	0.0635	0.0789	0.0261	0.0187	0.0089	0.0076	0.027	0.025	0.135	0.0306	0.0802	0.044	0.0042
16	rs16974272	84641287	0.74	0.82166312078733	0.92	0.387761932740255	2.01070345276789	0.575706472233127	0.0097	0.0099	0.0686	0.0198	0.0515	0.0217	0.0229	0.0324	0.0065	0.044	0.0533	0.0941	0.0093	0.0631	0.0791	0.026	0.0188	0.0089	0.0077	0.0269	0.0254	0.1349	0.0308	0.0802	0.0437	0.0042
16	rs2925049	84641905	0.74	0.82166312078733	0.92	0.387761932740255	1.83208092677511	0.541053498520652	0.0097	0.0098	0.0686	0.0198	0.0516	0.0219	0.0228	0.0325	0.0063	0.0436	0.0535	0.0942	0.0093	0.0626	0.0791	0.0258	0.019	0.0088	0.0076	0.0271	0.0255	0.1353	0.0308	0.0803	0.0439	0.0042
16	rs35241774	84644025	0.75	0.745768311887514	0.92	0.387761932740255	1.75898376533217	0.609433066536306	0.0099	0.0096	0.07	0.02	0.0515	0.0219	0.0227	0.033	0.0067	0.0428	0.0519	0.0954	0.0095	0.0616	0.0789	0.0272	0.0195	0.0088	0.0073	0.0262	0.0251	0.1347	0.0301	0.0805	0.0445	0.0042
16	rs117592089	84647908	0.76	0.674502615793853	0.92	0.387761932740255	0.996640397045658	0.4626256363958	0.0093	0.009	0.0727	0.0199	0.0513	0.0232	0.0229	0.0342	0.0069	0.0391	0.0505	0.0952	0.0086	0.058	0.081	0.0273	0.021	0.0078	0.0067	0.0246	0.0254	0.133	0.0308	0.0827	0.0484	0.004
16	rs2967871	84647991	0.76	0.674502615793853	0.92	0.387761932740255	1.08170870971179	0.527953486639443	0.0094	0.0089	0.0728	0.0199	0.0515	0.0233	0.0229	0.0342	0.0069	0.0391	0.0507	0.0949	0.0086	0.0579	0.0811	0.0273	0.021	0.0077	0.0066	0.0245	0.0254	0.1331	0.0308	0.0827	0.0485	0.004
16	rs57162993	84649226	0.75	0.745768311887514	0.92	0.387761932740255	0.85997409371637	0.42162148869977	0.0092	0.0085	0.0731	0.0195	0.0516	0.0235	0.0237	0.0343	0.0067	0.038	0.0502	0.0958	0.0085	0.0565	0.0813	0.0275	0.0215	0.0073	0.0063	0.0243	0.0251	0.133	0.0312	0.0835	0.0495	0.0039
16	rs2967869	84649486	0.75	0.745768311887514	0.92	0.387761932740255	0.842239770505206	0.424638333008418	0.0092	0.0084	0.0732	0.0195	0.0517	0.0236	0.0238	0.0343	0.0066	0.0378	0.05	0.097	0.0085	0.056	0.081	0.0273	0.0219	0.0072	0.0062	0.0243	0.0248	0.1331	0.0312	0.0833	0.0497	0.0039
16	rs2966305	84650527	0.76	0.674502615793853	0.92	0.387761932740255	0.690771798869952	0.278853494106014	0.0086	0.0082	0.0735	0.0193	0.0506	0.0237	0.0241	0.0344	0.0064	0.0375	0.0496	0.1002	0.0081	0.0553	0.0813	0.0276	0.0222	0.007	0.0056	0.0241	0.0242	0.134	0.0306	0.0842	0.0495	0.0038
16	Affx-13355843	84654036	0.76	0.674502615793853	0.92	0.387761932740255	0.372884714289532	0.245213689870004	0.0078	0.0067	0.0761	0.0185	0.0502	0.0239	0.0243	0.0341	0.0051	0.0348	0.0474	0.104	0.0071	0.0549	0.0834	0.0275	0.0243	0.0066	0.0044	0.0238	0.0223	0.1374	0.0305	0.0874	0.0485	0.0029
16	rs2966300	84655067	0.75	0.745768311887514	0.92	0.387761932740255	0.517331499194582	0.30503009024352	0.0078	0.0066	0.0766	0.0184	0.0503	0.024	0.0249	0.034	0.0052	0.0344	0.047	0.1047	0.007	0.0544	0.0833	0.0278	0.0244	0.0065	0.0042	0.0236	0.0221	0.1375	0.0303	0.0876	0.0484	0.0028
16	rs2966301	84657353	0.75	0.745768311887514	0.92	0.387761932740255	0.53119932993019	0.201668190340781	0.0076	0.0064	0.0779	0.0183	0.0505	0.0236	0.0249	0.0337	0.005	0.0339	0.0468	0.1041	0.0068	0.0544	0.0839	0.0277	0.0245	0.0063	0.0039	0.0238	0.0215	0.139	0.0299	0.0888	0.0481	0.0027
16	rs2326342	84662441	0.75	0.745768311887514	0.92	0.387761932740255	0.416129056928214	0.207247956042958	0.0075	0.0063	0.0792	0.0183	0.0503	0.0238	0.0252	0.0336	0.0048	0.034	0.0465	0.1042	0.0063	0.0545	0.0839	0.0276	0.0247	0.0061	0.0035	0.0234	0.021	0.1395	0.0301	0.0895	0.0476	0.0026
16	rs2550415	84664927	0.75	0.745768311887514	0.92	0.387761932740255	0.387700534657809	0.166834099254973	0.0074	0.0062	0.0796	0.0183	0.0502	0.0237	0.0253	0.0336	0.0047	0.0341	0.0469	0.1036	0.0062	0.0543	0.0841	0.0273	0.0247	0.0061	0.0034	0.0235	0.0208	0.1397	0.0299	0.0901	0.0475	0.0025
16	rs2550421	84669454	0.75	0.745768311887514	0.91	0.431857736337621	0.312289024878079	0.194584414881238	0.0073	0.0059	0.0799	0.0182	0.0502	0.0238	0.0252	0.0338	0.0041	0.0338	0.0472	0.1029	0.0057	0.0545	0.0843	0.0274	0.0251	0.006	0.0032	0.024	0.0208	0.1405	0.0295	0.0904	0.0477	0.0024
16	rs1978492	84673535	0.74	0.82166312078733	0.9	0.479198205640863	0.426159385227382	0.34594937803244	0.0067	0.0055	0.082	0.0183	0.0491	0.0243	0.0254	0.0342	0.0036	0.0339	0.0477	0.1029	0.0051	0.055	0.0861	0.0279	0.0262	0.0042	0.0023	0.0249	0.0203	0.1397	0.0292	0.0898	0.0476	0.0021
16	rs71386860	84675577	0.74	0.82166312078733	0.9	0.479198205640863	0.416705604223256	0.350172753147174	0.0065	0.0055	0.0823	0.0184	0.0491	0.0244	0.0254	0.0341	0.0035	0.0338	0.0478	0.1028	0.005	0.0551	0.0864	0.0279	0.0264	0.0038	0.0022	0.0251	0.0201	0.1397	0.0292	0.09	0.0475	0.002
16	rs79041468	84682937	0.74	0.82166312078733	0.9	0.479198205640863	0.476352253422436	0.37823086134123	0.0064	0.0053	0.0836	0.0187	0.0493	0.0248	0.0257	0.0338	0.0032	0.0332	0.0479	0.1026	0.0049	0.055	0.0866	0.0278	0.0266	0.0036	0.0017	0.0253	0.0199	0.1398	0.0291	0.0896	0.0475	0.0019
16	rs3809614	84683281	0.74	0.82166312078733	0.9	0.479198205640863	0.482221636736226	0.401832065863168	0.0064	0.0053	0.0836	0.0187	0.0493	0.0248	0.0257	0.0338	0.0032	0.0332	0.0479	0.1026	0.0049	0.055	0.0867	0.0278	0.0267	0.0036	0.0017	0.0253	0.0199	0.1398	0.0291	0.0896	0.0475	0.0019
16	rs4782648	84683871	0.74	0.82166312078733	0.9	0.479198205640863	0.469049325929476	0.388699814719388	0.0064	0.0053	0.084	0.0188	0.0493	0.0248	0.0254	0.0338	0.0032	0.0332	0.0479	0.1025	0.0049	0.0553	0.0866	0.0278	0.0267	0.0036	0.0017	0.0252	0.0199	0.1397	0.0291	0.0896	0.0475	0.0019
16	rs11647936	84685509	0.74	0.82166312078733	0.89	0.529866637543626	0.471007744547235	0.385243930028369	0.0063	0.0053	0.0843	0.0188	0.0493	0.0248	0.0255	0.0336	0.0032	0.0332	0.0481	0.1024	0.0048	0.0552	0.0867	0.0279	0.0268	0.0036	0.0017	0.0252	0.0195	0.1395	0.029	0.0899	0.0474	0.0019
16	rs74338298	84690608	0.74	0.82166312078733	0.89	0.529866637543626	0.446694706737029	0.448712331800069	0.0062	0.0052	0.0847	0.019	0.0491	0.0249	0.0255	0.0335	0.003	0.0333	0.048	0.1022	0.0046	0.0556	0.0869	0.028	0.0269	0.0033	0.0015	0.0252	0.0193	0.1394	0.029	0.0905	0.0473	0.0018
16	rs9319452	84693879	0.74	0.82166312078733	0.9	0.479198205640863	0.450103670477881	0.539237046603799	0.0061	0.0052	0.085	0.0192	0.0491	0.0251	0.0254	0.0334	0.0029	0.0331	0.0479	0.102	0.0043	0.0557	0.0873	0.0281	0.0271	0.0031	0.0014	0.0252	0.0192	0.1395	0.029	0.091	0.0471	0.0018
16	rs117825597	84693897	0.74	0.82166312078733	0.9	0.479198205640863	0.456537306847391	0.547072509429064	0.0061	0.0052	0.085	0.0192	0.0491	0.0251	0.0254	0.0334	0.0029	0.0331	0.0479	0.102	0.0043	0.0556	0.0873	0.0283	0.0271	0.0031	0.0014	0.0252	0.0192	0.1394	0.029	0.091	0.047	0.0018
16	rs4782649	84694718	0.74	0.82166312078733	0.9	0.479198205640863	0.467644166930836	0.621113212141656	0.0061	0.0052	0.0851	0.0192	0.0491	0.025	0.0254	0.0334	0.0028	0.0331	0.0479	0.1023	0.0043	0.0557	0.0875	0.0282	0.0271	0.003	0.0013	0.0253	0.0192	0.1393	0.029	0.0909	0.047	0.0018
16	rs3087669	84695864	0.74	0.82166312078733	0.9	0.479198205640863	0.463441021893909	0.600384968400536	0.006	0.0051	0.0852	0.0192	0.0491	0.0251	0.0256	0.0334	0.0027	0.0331	0.048	0.1022	0.0042	0.0556	0.0878	0.0282	0.027	0.0028	0.0013	0.0254	0.0192	0.1393	0.0291	0.0911	0.0469	0.0017
16	rs12934624	84697148	0.74	0.82166312078733	0.89	0.529866637543626	0.450763006410871	0.631103936124809	0.0059	0.0051	0.0853	0.0192	0.0492	0.025	0.0255	0.0334	0.0027	0.0331	0.048	0.1022	0.0041	0.0555	0.0879	0.0282	0.027	0.0028	0.0012	0.0254	0.0193	0.1393	0.0291	0.0913	0.0469	0.0016
16	rs34451258	84699126	0.74	0.82166312078733	0.9	0.479198205640863	0.419073609813661	0.602966854583027	0.0057	0.005	0.0854	0.0193	0.0492	0.025	0.0254	0.0333	0.0025	0.0332	0.0479	0.102	0.004	0.0557	0.0884	0.0282	0.0269	0.0027	0.0011	0.0254	0.0193	0.1391	0.0291	0.092	0.0466	0.0016
16	rs3803626	84699839	0.75	0.745768311887514	0.9	0.479198205640863	0.39620160515429	0.652511609998697	0.0057	0.005	0.0858	0.0195	0.0492	0.0251	0.0254	0.0332	0.0024	0.0334	0.0479	0.1018	0.004	0.0556	0.0885	0.0283	0.027	0.0026	0.001	0.0254	0.0193	0.1388	0.029	0.0922	0.0464	0.0015
16	rs16974381	84701562	0.75	0.745768311887514	0.89	0.529866637543626	0.401958382393094	0.666139918156803	0.0056	0.0049	0.0865	0.0197	0.0493	0.0248	0.0252	0.0329	0.0022	0.0337	0.0477	0.1014	0.004	0.0557	0.0887	0.0287	0.0274	0.0025	9e-04	0.0253	0.0193	0.1388	0.0288	0.0926	0.046	0.0015
16	rs28582210	84706161	0.75	0.745768311887514	0.89	0.529866637543626	0.434304407008485	0.736271031231233	0.0054	0.0047	0.0874	0.0201	0.0495	0.0244	0.025	0.0326	0.002	0.0342	0.0474	0.1009	0.004	0.0555	0.0889	0.0292	0.0279	0.0022	8e-04	0.0252	0.0194	0.1388	0.0287	0.0928	0.0454	0.0014
16	rs111541484	84707138	0.75	0.745768311887514	0.89	0.529866637543626	0.446993228848127	0.725023221357615	0.0055	0.0047	0.0875	0.0201	0.0497	0.0243	0.0249	0.0327	0.002	0.0341	0.0475	0.1008	0.004	0.0556	0.0889	0.0292	0.0279	0.0022	8e-04	0.0253	0.0194	0.1387	0.0287	0.0927	0.0452	0.0014
16	rs13335390	84711491	0.75	0.745768311887514	0.89	0.529866637543626	0.437666521594408	0.716799254285694	0.0052	0.0048	0.0877	0.02	0.0495	0.0241	0.025	0.0328	0.002	0.0346	0.0474	0.1006	0.004	0.0558	0.0891	0.0293	0.028	0.0023	8e-04	0.0253	0.0195	0.1384	0.0289	0.0924	0.0451	0.0014
16	rs117018522	84716656	0.75	0.745768311887514	0.89	0.529866637543626	0.44878642075035	0.708596211427618	0.0052	0.0048	0.0877	0.02	0.0493	0.0241	0.0251	0.0327	0.0021	0.0345	0.0473	0.1005	0.004	0.0559	0.0891	0.0293	0.028	0.0022	8e-04	0.0253	0.0195	0.1383	0.0289	0.0925	0.0453	0.0014
16	rs79214254	84717059	0.75	0.745768311887514	0.89	0.529866637543626	0.448128507263305	0.701157252079902	0.0052	0.0048	0.0874	0.02	0.0494	0.0241	0.0251	0.0327	0.0021	0.0345	0.0473	0.1005	0.004	0.056	0.0892	0.0293	0.028	0.0022	8e-04	0.0253	0.0195	0.1383	0.029	0.0925	0.0453	0.0014
16	rs60065291	84719927	0.76	0.674502615793853	0.89	0.529866637543626	0.451602846521628	0.696702342371428	0.0052	0.0049	0.0875	0.0199	0.0493	0.0242	0.0252	0.0327	0.0021	0.0344	0.0472	0.1005	0.0041	0.056	0.0893	0.0293	0.028	0.0022	8e-04	0.0251	0.0195	0.1382	0.029	0.0926	0.0454	0.0014
16	rs17829520	84724295	0.76	0.674502615793853	0.89	0.529866637543626	0.456597645376569	0.733568077595156	0.0052	0.0049	0.0874	0.02	0.0491	0.0243	0.026	0.0326	0.0022	0.0342	0.0468	0.1004	0.0043	0.0553	0.0898	0.0294	0.0283	0.0022	9e-04	0.0249	0.0194	0.1382	0.0292	0.0926	0.0451	0.0014
16	rs62048810	84724998	0.76	0.674502615793853	0.89	0.529866637543626	0.384481271638392	0.731017300426127	0.0053	0.005	0.0874	0.02	0.0493	0.0244	0.026	0.0323	0.0022	0.0339	0.0462	0.1002	0.0043	0.0543	0.0908	0.0295	0.0282	0.0022	0.001	0.0248	0.0192	0.1378	0.0298	0.0933	0.0449	0.0014
16	rs34048399	84726409	0.77	0.607778593196603	0.89	0.529866637543626	0.302473059028106	0.684410541875994	0.0055	0.0052	0.0875	0.0202	0.0493	0.0243	0.0254	0.032	0.0024	0.0338	0.0455	0.1001	0.0043	0.0549	0.091	0.0298	0.0282	0.0025	0.0012	0.0248	0.0188	0.1356	0.0305	0.0944	0.0448	0.0016
16	rs61613787	84728954	0.78	0.545501786478432	0.89	0.529866637543626	0.330517386028007	0.475025736722958	0.0058	0.0059	0.0903	0.0198	0.0482	0.0239	0.0242	0.032	0.0032	0.034	0.0422	0.0995	0.0048	0.0567	0.0928	0.03	0.0277	0.0031	0.0017	0.0248	0.018	0.1316	0.0311	0.0959	0.0442	0.002
16	rs7193019	84729485	0.79	0.487570276707753	0.91	0.431857736337621	0.342726104233806	0.446448736735691	0.006	0.0059	0.0909	0.0197	0.048	0.0238	0.0239	0.032	0.0032	0.034	0.0419	0.0992	0.0048	0.057	0.0931	0.0301	0.0276	0.0033	0.0018	0.0248	0.0179	0.1308	0.0311	0.0963	0.0441	0.0021
16	rs113532770	84730046	0.79	0.487570276707753	0.93	0.346822133743557	0.336799938491897	0.420311631676542	0.0063	0.006	0.0915	0.0196	0.0477	0.0238	0.0237	0.032	0.0032	0.0341	0.0416	0.0993	0.0048	0.0571	0.0935	0.0301	0.0274	0.0038	0.0018	0.0247	0.0179	0.13	0.0311	0.0965	0.0437	0.0021
16	rs7191081	84732568	0.79	0.487570276707753	0.93	0.346822133743557	0.369674413191336	0.441399942218736	0.0066	0.0061	0.0938	0.0196	0.0461	0.0239	0.023	0.0321	0.0034	0.0344	0.0404	0.0998	0.0045	0.057	0.0949	0.0302	0.0273	0.004	0.002	0.0244	0.0177	0.1272	0.0313	0.0993	0.0425	0.0022
16	rs6564067	84734412	0.79	0.487570276707753	0.93	0.346822133743557	0.440982122135412	0.414039727461123	0.0068	0.0061	0.0952	0.0194	0.0451	0.0238	0.0223	0.0323	0.0035	0.0346	0.0394	0.1001	0.0043	0.057	0.0958	0.03	0.027	0.0055	0.002	0.024	0.0174	0.1248	0.0316	0.1011	0.0418	0.0022
16	rs72797564	84737149	0.79	0.487570276707753	0.93	0.346822133743557	0.459256404748934	0.383200057415867	0.0068	0.0062	0.0961	0.0194	0.0447	0.0234	0.0217	0.0324	0.0035	0.0349	0.0391	0.1007	0.0044	0.0569	0.0959	0.0296	0.0264	0.0061	0.0022	0.0236	0.017	0.1245	0.0314	0.1023	0.0416	0.0023
16	rs4783055	84742203	0.78	0.545501786478432	0.94	0.308944172156586	0.467583119653047	0.363936452423715	0.0068	0.0062	0.0965	0.0194	0.0445	0.0233	0.0215	0.0325	0.0035	0.035	0.039	0.101	0.0044	0.0568	0.0959	0.0294	0.0262	0.0064	0.0022	0.0234	0.0169	0.1243	0.0313	0.1029	0.0415	0.0023
16	rs79103513	84743261	0.78	0.545501786478432	0.94	0.308944172156586	0.453164584842496	0.364439787967224	0.0068	0.0062	0.0965	0.0193	0.0445	0.0233	0.0217	0.0325	0.0035	0.035	0.039	0.1009	0.0044	0.0566	0.096	0.0294	0.0262	0.0065	0.0022	0.0234	0.0169	0.1242	0.0313	0.103	0.0415	0.0023
16	rs77381225	84747289	0.78	0.545501786478432	0.94	0.308944172156586	0.471007744547235	0.353038067993508	0.0067	0.0062	0.0968	0.0192	0.0446	0.0232	0.0215	0.0327	0.0036	0.0352	0.039	0.1012	0.0045	0.0566	0.096	0.0292	0.0261	0.0066	0.0022	0.0232	0.0168	0.1239	0.0311	0.1034	0.0415	0.0022
16	rs16974436	84751494	0.78	0.545501786478432	0.94	0.308944172156586	0.447769845328784	0.335455983647688	0.0066	0.0063	0.097	0.0191	0.0448	0.0231	0.0214	0.0328	0.0036	0.0354	0.0389	0.1013	0.0046	0.0565	0.0959	0.0291	0.0261	0.0068	0.0022	0.0231	0.0168	0.1237	0.0309	0.1037	0.0415	0.0022
16	rs59808744	84756531	0.78	0.545501786478432	0.94	0.308944172156586	0.421680335845063	0.319954560854514	0.0066	0.0063	0.0966	0.0191	0.045	0.0232	0.0213	0.0328	0.0035	0.0357	0.0386	0.1009	0.0046	0.0567	0.096	0.0291	0.0259	0.0067	0.0022	0.0233	0.0168	0.1242	0.031	0.1037	0.0417	0.0021
16	rs28602709	84760354	0.78	0.545501786478432	0.94	0.308944172156586	0.41999952356171	0.302046984679206	0.0066	0.0064	0.0966	0.0191	0.0449	0.0232	0.0212	0.0329	0.0036	0.0356	0.0387	0.101	0.0046	0.0566	0.0961	0.0291	0.0259	0.0068	0.0022	0.0232	0.0168	0.1242	0.031	0.1038	0.0417	0.0021
16	rs11642656	84764241	0.78	0.545501786478432	0.93	0.346822133743557	0.451902975369823	0.296936699435065	0.0066	0.0064	0.0965	0.0191	0.0451	0.0233	0.0212	0.0329	0.0036	0.0356	0.0386	0.1009	0.0048	0.0566	0.096	0.0291	0.0258	0.0068	0.0022	0.0235	0.0165	0.124	0.0311	0.1039	0.0417	0.0021
16	rs181455560	84771707	0.78	0.545501786478432	0.93	0.346822133743557	0.453104469078353	0.297529568665732	0.0066	0.0064	0.0963	0.0188	0.0449	0.0231	0.0212	0.033	0.0037	0.0357	0.0386	0.101	0.0048	0.0565	0.0962	0.0291	0.0258	0.0068	0.0023	0.0235	0.0165	0.1241	0.0312	0.1039	0.0417	0.0021
16	rs12149794	84773795	0.78	0.545501786478432	0.93	0.346822133743557	0.457442794734895	0.305986536131528	0.0066	0.0064	0.0963	0.0189	0.0449	0.023	0.0212	0.033	0.0037	0.0357	0.0385	0.1011	0.0048	0.0565	0.0962	0.0291	0.0259	0.0068	0.0024	0.0234	0.0165	0.1238	0.0313	0.1039	0.0418	0.0021
16	rs3829516	84777926	0.78	0.545501786478432	0.93	0.346822133743557	0.502373996360168	0.327373311571204	0.0066	0.0064	0.0962	0.0187	0.0448	0.023	0.0212	0.0332	0.0038	0.0358	0.0385	0.1013	0.0046	0.0565	0.0962	0.0291	0.0259	0.0068	0.0024	0.0235	0.0165	0.1237	0.0312	0.1045	0.0416	0.0021
16	rs1812061	84778697	0.78	0.545501786478432	0.93	0.346822133743557	0.479931523849743	0.357160816239861	0.0066	0.0064	0.0963	0.0191	0.0447	0.0231	0.0211	0.0332	0.0038	0.0358	0.0385	0.101	0.0045	0.0566	0.0961	0.0291	0.0256	0.0068	0.0024	0.0235	0.0164	0.1241	0.0312	0.1044	0.0415	0.0022
16	rs139338093	84778766	0.78	0.545501786478432	0.94	0.308944172156586	0.478942841001018	0.351916060996341	0.0066	0.0064	0.0963	0.0191	0.0447	0.0231	0.0211	0.0332	0.0038	0.0358	0.0385	0.101	0.0045	0.0566	0.0961	0.0291	0.0256	0.0068	0.0024	0.0235	0.0164	0.1242	0.0312	0.1044	0.0415	0.0021
16	rs7185949	84779248	0.78	0.545501786478432	0.94	0.308944172156586	0.520348156477217	0.366203013095	0.0066	0.0064	0.0962	0.019	0.0447	0.0231	0.0209	0.0333	0.0038	0.0358	0.0385	0.101	0.0042	0.0566	0.0961	0.0291	0.026	0.0068	0.0024	0.0235	0.0164	0.1243	0.0312	0.1044	0.0415	0.0021
16	rs8051593	84780999	0.78	0.545501786478432	0.94	0.308944172156586	0.552293722448581	0.380139944566492	0.0066	0.0064	0.0962	0.019	0.0447	0.0231	0.0208	0.0333	0.0038	0.0358	0.0382	0.1011	0.0042	0.0566	0.0961	0.0291	0.0261	0.007	0.0024	0.0235	0.0164	0.1242	0.0312	0.1046	0.0415	0.0021
16	rs9928400	84782704	0.78	0.545501786478432	0.94	0.308944172156586	0.548860933203448	0.380649487249056	0.0066	0.0064	0.0963	0.019	0.0447	0.0231	0.0208	0.0333	0.0038	0.0358	0.0382	0.1011	0.0042	0.0566	0.0962	0.0291	0.026	0.007	0.0024	0.0235	0.0163	0.1241	0.0312	0.1046	0.0416	0.0021
16	rs8058755	84785203	0.78	0.545501786478432	0.94	0.308944172156586	0.506363264951864	0.401444110477265	0.0066	0.0064	0.0962	0.019	0.0446	0.0231	0.0208	0.0333	0.0037	0.0359	0.0382	0.1012	0.0042	0.0567	0.0963	0.0291	0.0261	0.0069	0.0025	0.0235	0.0164	0.1239	0.0311	0.1046	0.0416	0.0022
16	rs117522014	84791278	0.78	0.545501786478432	0.94	0.308944172156586	0.478695824741059	0.402220124138369	0.0065	0.0065	0.096	0.0191	0.0447	0.0233	0.0209	0.0332	0.0037	0.036	0.0378	0.1015	0.0042	0.0569	0.0961	0.0289	0.0263	0.0065	0.0024	0.0237	0.0165	0.1239	0.0312	0.1046	0.0415	0.0023
16	rs71386866	84792371	0.78	0.545501786478432	0.94	0.308944172156586	0.479931523849743	0.40922267940654	0.0065	0.0065	0.096	0.019	0.0447	0.0233	0.0209	0.0333	0.0037	0.0361	0.0378	0.1015	0.0042	0.057	0.0961	0.0288	0.0263	0.0065	0.0024	0.0237	0.0165	0.1238	0.0312	0.1046	0.0415	0.0023
16	rs2288017	84793749	0.78	0.545501786478432	0.94	0.308944172156586	0.488499877148258	0.391008492078606	0.0065	0.0065	0.096	0.0191	0.0446	0.0234	0.0209	0.0332	0.0038	0.0362	0.0378	0.1016	0.0042	0.057	0.0961	0.0288	0.0263	0.0064	0.0024	0.0237	0.0165	0.1238	0.0309	0.1048	0.0415	0.0023
16	rs1541698	84794632	0.78	0.545501786478432	0.94	0.308944172156586	0.479128143745095	0.387674954771589	0.0066	0.0065	0.096	0.0191	0.0446	0.0234	0.0209	0.0332	0.0038	0.0362	0.0378	0.1016	0.0042	0.0571	0.0961	0.0288	0.0263	0.0064	0.0025	0.0237	0.0165	0.1237	0.0308	0.1048	0.0415	0.0024
16	rs1541697	84794636	0.78	0.545501786478432	0.94	0.308944172156586	0.468927056673066	0.396152405986527	0.0066	0.0065	0.096	0.0191	0.0446	0.0234	0.0212	0.0332	0.0038	0.0362	0.0378	0.1016	0.0042	0.0571	0.0958	0.0288	0.0263	0.0064	0.0025	0.0237	0.0165	0.1237	0.0308	0.1048	0.0415	0.0023
16	rs12932018	84796603	0.78	0.545501786478432	0.94	0.308944172156586	0.478634080331408	0.393063826291004	0.0066	0.0065	0.096	0.0191	0.0444	0.0234	0.0215	0.0332	0.0038	0.0362	0.0377	0.1018	0.0042	0.0571	0.0961	0.0288	0.0263	0.0064	0.0025	0.0237	0.0165	0.1234	0.0308	0.1049	0.0411	0.0024
16	rs35594082	84796864	0.78	0.545501786478432	0.94	0.308944172156586	0.471804486360873	0.410132833733277	0.0065	0.0065	0.0961	0.0192	0.0446	0.0235	0.0215	0.033	0.0038	0.036	0.0377	0.1019	0.0042	0.0571	0.0961	0.0287	0.0263	0.0064	0.0025	0.0237	0.0165	0.1234	0.0308	0.1049	0.041	0.0024
16	rs75396687	84797967	0.78	0.545501786478432	0.94	0.308944172156586	0.478942841001018	0.386394937848779	0.0065	0.0065	0.0962	0.0192	0.0446	0.0235	0.0215	0.033	0.0038	0.036	0.0376	0.102	0.0042	0.0571	0.0962	0.0287	0.0263	0.0064	0.0025	0.0237	0.0165	0.1234	0.0308	0.1049	0.0408	0.0024
16	rs35893650	84798003	0.78	0.545501786478432	0.94	0.308944172156586	0.479560651958914	0.38677881933423	0.0065	0.0065	0.0962	0.0192	0.0446	0.0235	0.0215	0.033	0.0038	0.036	0.0376	0.102	0.0042	0.0571	0.0962	0.0287	0.0263	0.0064	0.0025	0.0237	0.0165	0.1234	0.0308	0.1049	0.0408	0.0024
16	rs11149681	84802172	0.78	0.545501786478432	0.94	0.308944172156586	0.526277278068356	0.394607281352128	0.0065	0.0065	0.0966	0.0193	0.0445	0.0235	0.0215	0.0329	0.0037	0.0358	0.0374	0.1024	0.0042	0.0572	0.0966	0.0289	0.0264	0.0063	0.0024	0.0237	0.0163	0.1234	0.0307	0.1053	0.0398	0.0023
16	rs11649591	84802227	0.78	0.545501786478432	0.94	0.308944172156586	0.487876518408461	0.379885244802095	0.0064	0.0065	0.0966	0.0192	0.0445	0.0234	0.0215	0.0329	0.0037	0.0358	0.0375	0.1025	0.0041	0.0572	0.0966	0.0286	0.0263	0.0061	0.0024	0.0237	0.0163	0.1233	0.0308	0.1056	0.0399	0.0024
16	rs173419	84807531	0.79	0.487570276707753	0.95	0.274028283204826	0.565523565765904	0.384221615014929	0.0062	0.0063	0.0974	0.0188	0.0439	0.0235	0.0202	0.0331	0.0034	0.0366	0.0377	0.1053	0.0036	0.0577	0.0985	0.0293	0.025	0.0049	0.0028	0.0238	0.0179	0.1196	0.0303	0.1063	0.0396	0.0023
16	rs117879661	84808532	0.79	0.487570276707753	0.95	0.274028283204826	0.603811677852416	0.348929055423898	0.0062	0.0064	0.0981	0.0187	0.0438	0.0233	0.0198	0.0333	0.0034	0.0365	0.0377	0.1064	0.0035	0.0577	0.0992	0.0291	0.0249	0.0045	0.0029	0.0238	0.0183	0.1183	0.0301	0.1064	0.0395	0.0023
16	Affx-13358655	84808622	0.79	0.487570276707753	0.95	0.274028283204826	0.599133753880773	0.354161096644246	0.0062	0.0064	0.098	0.0187	0.0438	0.0233	0.0198	0.0333	0.0034	0.0367	0.0377	0.1065	0.0035	0.0578	0.0991	0.0291	0.0249	0.0044	0.0029	0.0237	0.0183	0.1182	0.0301	0.1062	0.0395	0.0023
16	rs774306	84811961	0.8	0.433874260405774	0.95	0.274028283204826	0.80669696779203	0.311262928174853	0.006	0.0064	0.0998	0.0178	0.0434	0.0224	0.0192	0.0327	0.0034	0.0361	0.0372	0.1106	0.0032	0.0573	0.1024	0.0288	0.0242	0.0031	0.003	0.0234	0.0193	0.1154	0.0298	0.1072	0.0394	0.0025
16	rs774309	84814170	0.8	0.433874260405774	0.95	0.274028283204826	0.89402583754866	0.302881368181338	0.0059	0.0064	0.1001	0.0177	0.0434	0.0223	0.0189	0.0322	0.0035	0.0363	0.0372	0.1111	0.0032	0.0571	0.1033	0.0288	0.024	0.0029	0.0031	0.0233	0.0197	0.1146	0.0298	0.1076	0.0392	0.0025
16	rs12597526	84817436	0.81	0.384295662080596	0.95	0.274028283204826	0.9180844991999	0.279784311626839	0.0059	0.0064	0.1002	0.0177	0.0431	0.0221	0.0188	0.0319	0.0036	0.0364	0.0375	0.112	0.0033	0.0569	0.1036	0.0287	0.0235	0.0029	0.0033	0.023	0.0198	0.1143	0.0298	0.108	0.0389	0.0026
16	rs75469581	84821663	0.81	0.384295662080596	0.94	0.308944172156586	0.925304249248395	0.2738667369774	0.0059	0.0064	0.1002	0.0177	0.0431	0.022	0.0186	0.0319	0.0036	0.0364	0.0375	0.1126	0.0035	0.0568	0.1036	0.0286	0.0235	0.0028	0.0034	0.0228	0.0198	0.1149	0.0299	0.1077	0.0385	0.0026
16	rs17764993	84822854	0.81	0.384295662080596	0.93	0.346822133743557	0.960403613968444	0.279667907373539	0.0059	0.0064	0.1002	0.0176	0.0432	0.022	0.0186	0.0319	0.0037	0.0364	0.0375	0.1127	0.0035	0.0567	0.1035	0.0285	0.0235	0.0028	0.0034	0.0228	0.0198	0.115	0.0299	0.1077	0.0384	0.0026
16	rs79437263	84823246	0.81	0.384295662080596	0.93	0.346822133743557	0.94090215627346	0.275139778890467	0.0059	0.0063	0.1002	0.0176	0.0432	0.022	0.0186	0.0319	0.0037	0.0364	0.0375	0.1127	0.0035	0.0567	0.1035	0.0285	0.0235	0.0028	0.0034	0.0228	0.0198	0.1151	0.0299	0.1077	0.0384	0.0026
16	rs74445051	84825027	0.81	0.384295662080596	0.92	0.387761932740255	0.870236232351517	0.307063607039334	0.0059	0.0064	0.1001	0.0176	0.0432	0.0219	0.0186	0.0321	0.0035	0.0364	0.0375	0.1129	0.0036	0.0567	0.1037	0.0284	0.0234	0.0028	0.0033	0.0228	0.0198	0.1152	0.0299	0.1076	0.0384	0.0026
16	rs35562	84826752	0.81	0.384295662080596	0.91	0.431857736337621	0.873235679821592	0.31959099796128	0.0059	0.0064	0.0999	0.0175	0.0432	0.0218	0.0185	0.0324	0.0036	0.0364	0.0375	0.1131	0.0036	0.0568	0.104	0.0283	0.0233	0.0028	0.0034	0.0227	0.0198	0.1153	0.0301	0.1072	0.0383	0.0027
16	rs76110730	84828592	0.81	0.384295662080596	0.91	0.431857736337621	0.826881416711727	0.317775015679637	0.006	0.0064	0.0998	0.0175	0.043	0.0218	0.0186	0.0325	0.0036	0.0364	0.0375	0.1132	0.0036	0.0568	0.1041	0.0282	0.0233	0.0028	0.0032	0.0228	0.0199	0.1153	0.0301	0.1069	0.0383	0.0027
16	rs74673572	84834067	0.82	0.338707801994422	0.91	0.431857736337621	0.803562553305563	0.336931717779373	0.006	0.0064	0.0993	0.0173	0.0422	0.0215	0.0186	0.0335	0.0036	0.0366	0.0374	0.1138	0.0038	0.0569	0.1053	0.0279	0.023	0.0028	0.0032	0.0229	0.0201	0.1157	0.0304	0.105	0.0384	0.0028
16	rs7201597	84834384	0.82	0.338707801994422	0.91	0.431857736337621	0.822368686923182	0.33410488358444	0.006	0.0064	0.0992	0.0173	0.0422	0.0215	0.0186	0.0336	0.0036	0.0366	0.0373	0.1138	0.0038	0.0569	0.1055	0.0279	0.023	0.0028	0.0032	0.0229	0.0201	0.1158	0.0305	0.1047	0.0384	0.0028
16	rs76653830	84836091	0.82	0.338707801994422	0.91	0.431857736337621	0.798011943250606	0.330305802187718	0.0059	0.0063	0.0989	0.0171	0.0419	0.0212	0.0186	0.0347	0.0037	0.0367	0.0374	0.1141	0.0039	0.0573	0.1058	0.0276	0.0225	0.0028	0.0032	0.0228	0.0201	0.1159	0.0311	0.1034	0.0383	0.003
16	rs76854351	84836682	0.83	0.29697514221559	0.91	0.431857736337621	0.77929547925708	0.326153703112434	0.0059	0.0063	0.0987	0.017	0.0419	0.0211	0.0186	0.0348	0.0037	0.0368	0.0375	0.1143	0.004	0.0575	0.106	0.0275	0.0223	0.0028	0.0032	0.0228	0.0201	0.1161	0.0313	0.1029	0.0384	0.003
16	rs57191175	84840036	0.84	0.258953137461488	0.91	0.431857736337621	0.710900952202436	0.270749743764592	0.0058	0.0062	0.0976	0.0166	0.0415	0.0206	0.0186	0.0353	0.0037	0.0375	0.0378	0.1152	0.0042	0.0584	0.1064	0.0267	0.0216	0.0029	0.0032	0.0228	0.02	0.117	0.032	0.1009	0.0388	0.0033
16	rs8062411	84840388	0.84	0.258953137461488	0.91	0.431857736337621	0.720576568496642	0.27121082374264	0.0059	0.0062	0.0978	0.0166	0.0415	0.0207	0.0186	0.0354	0.0037	0.0376	0.0379	0.1153	0.0042	0.0584	0.1063	0.0267	0.0215	0.0029	0.0032	0.0228	0.0199	0.1171	0.032	0.1007	0.0388	0.0033
16	rs6564077	84840518	0.84	0.258953137461488	0.92	0.387761932740255	0.734069084811196	0.270980253387038	0.0059	0.0062	0.0979	0.0166	0.0415	0.0207	0.0185	0.0354	0.0037	0.0376	0.0379	0.1154	0.0042	0.0584	0.1063	0.0266	0.0215	0.0029	0.0032	0.0228	0.0199	0.1172	0.032	0.1006	0.0388	0.0033
16	rs2326394	84843611	0.84	0.258953137461488	0.92	0.387761932740255	0.666137067048414	0.268677895816773	0.0058	0.0062	0.0983	0.0163	0.0413	0.0206	0.0183	0.0355	0.0037	0.0375	0.0379	0.1156	0.0043	0.0582	0.1065	0.0263	0.0211	0.0029	0.0033	0.0225	0.0201	0.1181	0.0322	0.1001	0.0388	0.0032
16	rs12925984	84846456	0.84	0.258953137461488	0.92	0.387761932740255	0.674303966033313	0.237433968677813	0.0058	0.0063	0.0981	0.0159	0.0412	0.0205	0.0179	0.0356	0.0037	0.0381	0.038	0.1161	0.0044	0.0585	0.1066	0.026	0.0209	0.0029	0.0033	0.0224	0.0201	0.1178	0.0324	0.0998	0.0391	0.0033
16	rs4783073	84846873	0.84	0.258953137461488	0.91	0.431857736337621	0.682879980843289	0.235115774492863	0.0058	0.0063	0.0981	0.0158	0.0412	0.0205	0.0179	0.0356	0.0037	0.0381	0.038	0.1161	0.0044	0.0585	0.1066	0.026	0.0208	0.003	0.0033	0.0224	0.0201	0.1178	0.0324	0.0998	0.0391	0.0033
16	rs7199197	84848310	0.84	0.258953137461488	0.92	0.387761932740255	0.674159029710807	0.228532937720587	0.0058	0.0063	0.098	0.0158	0.0412	0.0202	0.0179	0.0356	0.0037	0.0382	0.038	0.1162	0.0044	0.0587	0.1065	0.0259	0.0208	0.003	0.0033	0.0223	0.0201	0.1179	0.0324	0.0998	0.0391	0.0033
16	rs12919414	84850714	0.85	0.2244882202137	0.92	0.387761932740255	0.644744458231228	0.224721025839204	0.0059	0.0064	0.0977	0.0158	0.0412	0.0202	0.0181	0.0357	0.0037	0.0382	0.0379	0.1162	0.0044	0.0587	0.1067	0.0258	0.0207	0.003	0.0034	0.0221	0.0201	0.1179	0.0326	0.0999	0.0392	0.0033
16	rs7196894	84851241	0.85	0.2244882202137	0.92	0.387761932740255	0.61537122096975	0.228205386790011	0.0059	0.0064	0.0977	0.0158	0.0412	0.0202	0.0181	0.0357	0.0037	0.0382	0.0379	0.1162	0.0044	0.0587	0.1067	0.0258	0.0206	0.003	0.0034	0.0221	0.0201	0.1179	0.0326	0.0999	0.0392	0.0033
16	rs2326396	84855208	0.85	0.2244882202137	0.93	0.346822133743557	0.50560223768827	0.22559048049696	0.0059	0.0065	0.0972	0.0158	0.041	0.0201	0.0185	0.036	0.0036	0.0385	0.0382	0.1165	0.0045	0.0584	0.1066	0.0256	0.0202	0.0031	0.0034	0.0221	0.0202	0.118	0.0326	0.0996	0.0392	0.0034
16	rs76808759	84855561	0.85	0.2244882202137	0.93	0.346822133743557	0.469660905040736	0.217482568807667	0.0059	0.0065	0.0971	0.0158	0.041	0.0201	0.0185	0.036	0.0036	0.0385	0.0382	0.1164	0.0046	0.0584	0.1066	0.0255	0.0202	0.0031	0.0034	0.0221	0.0201	0.1179	0.0326	0.0995	0.0395	0.0034
16	rs79330592	84856963	0.85	0.2244882202137	0.93	0.346822133743557	0.47346135029247	0.222660463049279	0.0059	0.0066	0.0967	0.0159	0.0407	0.0202	0.0188	0.0362	0.0036	0.0384	0.0382	0.1162	0.0047	0.059	0.1068	0.0253	0.02	0.0031	0.0033	0.0221	0.0201	0.1175	0.0325	0.0996	0.0395	0.0033
16	rs17111	84857244	0.85	0.2244882202137	0.93	0.346822133743557	0.483151564858854	0.236439561525388	0.0059	0.0066	0.0966	0.0159	0.0404	0.0202	0.0189	0.0362	0.0036	0.0383	0.0382	0.1163	0.0048	0.0592	0.1069	0.0253	0.0199	0.0031	0.0033	0.0221	0.02	0.1175	0.0328	0.0996	0.0395	0.0033
16	rs76805623	84858877	0.86	0.193417951625055	0.93	0.346822133743557	0.467888394875866	0.195102369144182	0.006	0.0071	0.0953	0.016	0.0401	0.0199	0.0189	0.0365	0.0036	0.0384	0.04	0.1153	0.0047	0.061	0.1069	0.0252	0.0184	0.0032	0.0033	0.0223	0.0201	0.1177	0.0326	0.0993	0.0391	0.0032
16	rs36076623	84859934	0.86	0.193417951625055	0.92	0.387761932740255	0.435129002061189	0.19499874107946	0.006	0.0073	0.0945	0.0159	0.0403	0.0199	0.0193	0.0366	0.0035	0.0385	0.0406	0.1159	0.0047	0.0618	0.1071	0.0247	0.0183	0.0032	0.0032	0.0224	0.0202	0.1177	0.0326	0.0982	0.0391	0.0031
16	rs117249060	84860859	0.87	0.165571370278195	0.92	0.387761932740255	0.38365091652659	0.196659018326756	0.006	0.0075	0.094	0.0158	0.0403	0.02	0.0192	0.0367	0.0035	0.0383	0.0411	0.1158	0.0047	0.0617	0.1072	0.0246	0.0181	0.0032	0.0031	0.0221	0.0199	0.118	0.0323	0.0986	0.0393	0.0031
16	rs9932059	84866420	0.87	0.165571370278195	0.92	0.387761932740255	0.398566982847394	0.0824075857190502	0.0063	0.0078	0.0919	0.0152	0.0405	0.0202	0.0187	0.0369	0.0034	0.0381	0.0423	0.1158	0.0047	0.0628	0.107	0.0244	0.0178	0.0035	0.0029	0.0218	0.0189	0.12	0.0311	0.0997	0.0393	0.0033
16	rs12924623	84867383	0.88	0.140769569262351	0.92	0.387761932740255	0.391268585431579	0.0714432632550444	0.0064	0.0078	0.0916	0.0157	0.0406	0.0203	0.0189	0.0369	0.0035	0.0381	0.0425	0.1157	0.0047	0.0626	0.1071	0.0244	0.0179	0.0034	0.0028	0.0218	0.0187	0.1203	0.0307	0.0998	0.039	0.0033
16	rs72799550	84867612	0.88	0.140769569262351	0.92	0.387761932740255	0.385090776940086	0.0725820932031408	0.0063	0.0078	0.0913	0.0157	0.0407	0.0202	0.019	0.0369	0.0035	0.038	0.0426	0.1157	0.0047	0.0628	0.1071	0.0242	0.0178	0.0033	0.0028	0.0218	0.0187	0.1204	0.0307	0.1	0.0392	0.0033
16	rs7404726	84867797	0.88	0.140769569262351	0.92	0.387761932740255	0.375397479591037	0.0821069616922733	0.0063	0.0078	0.0913	0.0156	0.0407	0.0201	0.0191	0.0369	0.0035	0.038	0.0427	0.1156	0.0047	0.0628	0.1071	0.0241	0.0178	0.0033	0.0028	0.0218	0.0187	0.1204	0.0307	0.1	0.0392	0.0033
16	rs4782662	84868576	0.88	0.140769569262351	0.92	0.387761932740255	0.351715728834978	0.0714432632550444	0.0063	0.0079	0.091	0.0158	0.0407	0.02	0.0193	0.0368	0.0035	0.0381	0.0429	0.1151	0.0048	0.0629	0.1071	0.0242	0.0177	0.0033	0.0028	0.022	0.0186	0.1205	0.0307	0.0999	0.0392	0.0034
16	rs4783082	84869166	0.88	0.140769569262351	0.92	0.387761932740255	0.335920809404927	0.0714432632550444	0.0063	0.0079	0.0909	0.0157	0.0408	0.02	0.0193	0.0366	0.0035	0.0385	0.043	0.1149	0.0054	0.063	0.1066	0.0242	0.0178	0.0033	0.0028	0.0219	0.0186	0.1208	0.0304	0.0997	0.0392	0.0034
16	rs73250056	84875610	0.88	0.140769569262351	0.92	0.387761932740255	0.25916948701468	0.0254243440375188	0.0064	0.0083	0.0886	0.0155	0.0418	0.02	0.0191	0.0364	0.0038	0.0378	0.0442	0.1147	0.0059	0.0631	0.1057	0.0235	0.0185	0.0037	0.0033	0.0211	0.018	0.1198	0.0307	0.0994	0.0409	0.0039
16	rs12599235	84876693	0.88	0.140769569262351	0.92	0.387761932740255	0.263374183897898	0.021713409974373	0.0063	0.0085	0.0883	0.0153	0.0423	0.0201	0.0191	0.0364	0.0039	0.0378	0.045	0.1144	0.0059	0.0634	0.1049	0.0232	0.0189	0.0038	0.0033	0.0209	0.0178	0.1199	0.0309	0.0986	0.0414	0.004
16	rs12932183	84877777	0.89	0.118826527661215	0.92	0.387761932740255	0.311891219238896	0.0294595745279191	0.0061	0.0088	0.0877	0.0151	0.0427	0.0199	0.0191	0.0364	0.0042	0.0375	0.0454	0.1143	0.0059	0.0634	0.1047	0.0229	0.019	0.0041	0.0039	0.0208	0.0176	0.1195	0.0309	0.0986	0.0416	0.0045
16	rs12051468	84879464	0.89	0.118826527661215	0.93	0.346822133743557	0.353570523579232	0.0363706320443255	0.0063	0.0091	0.0874	0.0147	0.0428	0.0206	0.0185	0.0366	0.0043	0.0378	0.0457	0.1138	0.0059	0.0636	0.1062	0.022	0.0191	0.0039	0.0039	0.0206	0.0173	0.1192	0.0308	0.098	0.0414	0.0047
16	rs60284268	84881805	0.89	0.118826527661215	0.93	0.346822133743557	0.823001413567427	0.0491941152509978	0.0064	0.0089	0.081	0.0144	0.0425	0.0227	0.0178	0.0367	0.0044	0.0386	0.0461	0.1165	0.0054	0.0652	0.1081	0.0211	0.0196	0.0036	0.0034	0.0204	0.0175	0.121	0.0308	0.0974	0.0397	0.0049
16	rs3042	84882015	0.89	0.118826527661215	0.93	0.346822133743557	0.92414085877963	0.0372211342439854	0.0064	0.0089	0.0805	0.0144	0.0424	0.0229	0.0178	0.0365	0.0044	0.0384	0.0461	0.1171	0.0053	0.0652	0.1082	0.0212	0.0198	0.0036	0.0034	0.0203	0.0174	0.1211	0.0307	0.0976	0.0397	0.0049
16	rs4783090	84884116	0.88	0.140769569262351	0.93	0.346822133743557	1.11325217872951	0.0118342623098004	0.0062	0.0091	0.0792	0.0145	0.0429	0.0243	0.0181	0.0359	0.0042	0.0388	0.047	0.1174	0.0049	0.0649	0.1077	0.0213	0.0204	0.0031	0.0034	0.02	0.0171	0.1217	0.0305	0.0979	0.039	0.0047
16	rs2641696	84885506	0.88	0.140769569262351	0.93	0.346822133743557	1.2129810573519	0.0151107951997655	0.0062	0.0092	0.0787	0.0146	0.0429	0.0245	0.0181	0.0359	0.0042	0.0388	0.047	0.1172	0.0048	0.0648	0.108	0.0213	0.0207	0.0031	0.0034	0.02	0.0167	0.1218	0.0305	0.0979	0.0392	0.0049
16	rs4782674	84888295	0.88	0.140769569262351	0.94	0.308944172156586	1.20372647373153	0.0116810107217955	0.006	0.0092	0.0785	0.0146	0.0429	0.0245	0.0181	0.0359	0.0042	0.0392	0.0471	0.1173	0.0051	0.0649	0.1078	0.0213	0.0207	0.0031	0.0034	0.0201	0.0167	0.1217	0.0306	0.0978	0.0391	0.0048
16	rs1874622	84897733	0.88	0.140769569262351	0.94	0.308944172156586	1.35939141117923	0.00437762342012653	0.0061	0.0096	0.0784	0.0147	0.0426	0.0249	0.018	0.0355	0.0042	0.0395	0.0476	0.1181	0.0051	0.0646	0.1083	0.0212	0.0209	0.0031	0.0034	0.0201	0.0167	0.12	0.0307	0.0974	0.0392	0.0047
16	rs78912469	84897783	0.88	0.140769569262351	0.94	0.308944172156586	1.36355638584697	0.00459988669159516	0.0061	0.0096	0.0781	0.0147	0.0426	0.0249	0.018	0.0355	0.0042	0.0395	0.0475	0.1181	0.0051	0.0646	0.1083	0.0213	0.0209	0.0034	0.0034	0.0201	0.0167	0.12	0.0307	0.0974	0.0392	0.0047
16	rs903192	84897856	0.88	0.140769569262351	0.94	0.308944172156586	1.38367313936246	0.00469424179539084	0.0061	0.0096	0.0782	0.0147	0.0426	0.0249	0.0179	0.0355	0.0042	0.0395	0.0475	0.1181	0.0051	0.0646	0.1084	0.0213	0.0209	0.0034	0.0034	0.0201	0.0167	0.12	0.0307	0.0974	0.0392	0.0047
16	rs774192	84900752	0.87	0.165571370278195	0.94	0.308944172156586	1.38240652464219	0.00514151570516463	0.0063	0.0098	0.0779	0.0146	0.0424	0.0251	0.018	0.0352	0.0041	0.0398	0.0474	0.1188	0.0049	0.0641	0.1095	0.0206	0.021	0.0033	0.0032	0.0199	0.0166	0.1201	0.0307	0.0975	0.039	0.0046
16	rs774194	84901720	0.87	0.165571370278195	0.93	0.346822133743557	1.46025690249601	0.00520146073521423	0.0062	0.01	0.0777	0.0146	0.0421	0.0252	0.0181	0.0349	0.0041	0.0402	0.0474	0.1188	0.0048	0.0637	0.1098	0.0206	0.0213	0.0034	0.0031	0.0201	0.0165	0.1203	0.0304	0.0978	0.0389	0.0046
16	rs72799568	84902483	0.87	0.165571370278195	0.94	0.308944172156586	1.4096849085825	0.00353125614551042	0.0061	0.0099	0.078	0.0146	0.0421	0.0252	0.0181	0.0349	0.004	0.0404	0.0475	0.1188	0.0048	0.0636	0.1099	0.0206	0.0214	0.0033	0.003	0.0201	0.0165	0.1202	0.0303	0.0979	0.039	0.0045
16	rs721004	84905980	0.87	0.165571370278195	0.94	0.308944172156586	1.37258069415692	0.00200912573058092	0.0054	0.0099	0.0786	0.0146	0.042	0.0253	0.0181	0.0348	0.0037	0.0408	0.0478	0.1189	0.0047	0.0634	0.1099	0.0205	0.0215	0.0031	0.0028	0.0202	0.0165	0.1198	0.0302	0.0984	0.0393	0.0041
16	rs721005	84906098	0.87	0.165571370278195	0.94	0.308944172156586	1.28799774506606	0.00186868145220474	0.0054	0.0099	0.0786	0.0148	0.042	0.025	0.0181	0.0348	0.0037	0.0408	0.0479	0.1189	0.0047	0.0635	0.1098	0.0206	0.0215	0.0031	0.0028	0.0202	0.0165	0.1198	0.0302	0.0983	0.0392	0.0041
16	rs79287004	84907617	0.88	0.140769569262351	0.94	0.308944172156586	1.2262628054938	0.0022304272980958	0.0056	0.0099	0.0787	0.0149	0.042	0.025	0.0182	0.0347	0.0037	0.0408	0.0478	0.119	0.0046	0.0636	0.1095	0.0203	0.0215	0.0031	0.0028	0.0202	0.0164	0.12	0.0302	0.0983	0.0395	0.0041
16	rs2934483	84908014	0.88	0.140769569262351	0.95	0.274028283204826	1.22905628488634	0.00203308325303549	0.0056	0.0099	0.0788	0.0149	0.042	0.0251	0.0182	0.0347	0.0037	0.0408	0.0477	0.119	0.0046	0.0636	0.1095	0.0203	0.0215	0.0031	0.0028	0.0202	0.0163	0.12	0.0302	0.0983	0.0396	0.0041
16	rs56925087	84909014	0.88	0.140769569262351	0.95	0.274028283204826	1.23642418736193	0.00156283336055319	0.0056	0.01	0.0787	0.015	0.042	0.0251	0.0182	0.0347	0.0037	0.0408	0.0477	0.1192	0.0046	0.0637	0.1092	0.0203	0.0212	0.0031	0.0028	0.0202	0.0165	0.1201	0.0303	0.0984	0.0397	0.0041
16	rs774202	84914601	0.88	0.140769569262351	0.95	0.274028283204826	1.16470335203458	0.0022304272980958	0.0056	0.01	0.0779	0.0148	0.0425	0.0252	0.0183	0.0349	0.0035	0.0411	0.0472	0.1199	0.0046	0.0632	0.109	0.0201	0.0213	0.0031	0.0027	0.0204	0.0166	0.12	0.0306	0.0983	0.0395	0.0041
16	rs4783096	84924139	0.88	0.140769569262351	0.95	0.274028283204826	1.26559395909936	0.00198532563296954	0.0057	0.0104	0.0754	0.0149	0.0428	0.0255	0.0185	0.0351	0.0032	0.0427	0.0474	0.1203	0.0047	0.0631	0.1086	0.0203	0.0209	0.0029	0.0023	0.0208	0.0166	0.1201	0.0308	0.0979	0.0396	0.0039
16	rs2641666	84924994	0.88	0.140769569262351	0.95	0.274028283204826	1.22012580845592	0.00218014209107752	0.0057	0.0104	0.0754	0.0151	0.0428	0.0254	0.0186	0.0351	0.0032	0.0428	0.0475	0.1203	0.0047	0.0631	0.1085	0.0203	0.0209	0.0029	0.0023	0.0206	0.0166	0.1201	0.0309	0.0979	0.0396	0.0039
16	rs12445556	84940889	0.88	0.140769569262351	0.95	0.274028283204826	1.25289972225892	0.00612326069294851	0.0051	0.0102	0.0745	0.0148	0.0434	0.0252	0.0194	0.0345	0.0026	0.0442	0.0478	0.1212	0.004	0.0645	0.108	0.0199	0.0203	0.0029	0.0016	0.0207	0.0166	0.1208	0.0308	0.0975	0.04	0.0034
16	rs72799585	84941945	0.87	0.165571370278195	0.95	0.274028283204826	1.27380066524098	0.00682064294683829	0.0051	0.0102	0.0744	0.0148	0.0434	0.0252	0.0195	0.0345	0.0026	0.0444	0.0479	0.1213	0.0039	0.0647	0.108	0.0199	0.0202	0.0028	0.0015	0.0207	0.0166	0.1209	0.0308	0.0975	0.04	0.0034
16	rs12932162	84944475	0.87	0.165571370278195	0.95	0.274028283204826	1.31781495531727	0.011107902440145	0.005	0.0102	0.0744	0.0148	0.044	0.0252	0.0195	0.0343	0.0024	0.0447	0.0479	0.1216	0.0037	0.0651	0.1077	0.0198	0.0201	0.0028	0.0014	0.0208	0.0166	0.1209	0.0308	0.0973	0.0401	0.0034
16	rs73255495	84947092	0.87	0.165571370278195	0.95	0.274028283204826	1.46682372650121	0.0217549479529479	0.0048	0.01	0.0743	0.0147	0.0442	0.0253	0.0196	0.034	0.0023	0.0449	0.0476	0.1218	0.0036	0.0654	0.108	0.0199	0.0201	0.0028	0.0011	0.0207	0.0165	0.1212	0.031	0.0972	0.0402	0.0033
16	rs903187	84948385	0.87	0.165571370278195	0.94	0.308944172156586	1.61182075568741	0.0209722724199734	0.0048	0.01	0.0739	0.0148	0.0444	0.0255	0.0194	0.0339	0.0022	0.0452	0.0475	0.1219	0.0035	0.0657	0.1073	0.0201	0.0201	0.0034	9e-04	0.0207	0.0165	0.1214	0.0311	0.0969	0.0403	0.003
16	rs16974904	84950838	0.87	0.165571370278195	0.94	0.308944172156586	1.48718949070325	0.02775595903243	0.0047	0.0101	0.0739	0.0148	0.0445	0.0254	0.0191	0.0336	0.0022	0.0456	0.0476	0.1217	0.0034	0.0659	0.1073	0.0201	0.0202	0.0035	9e-04	0.0208	0.0166	0.1212	0.0309	0.0968	0.0409	0.0026
16	rs11149693	84952753	0.87	0.165571370278195	0.94	0.308944172156586	0.890996453371476	0.0131290437305973	0.0049	0.0101	0.0735	0.0148	0.0447	0.025	0.019	0.0336	0.0024	0.0457	0.0474	0.1224	0.0034	0.0657	0.1069	0.0199	0.0192	0.0033	0.0029	0.0209	0.016	0.1213	0.0311	0.0963	0.0413	0.0027
16	rs16974931	84952943	0.87	0.165571370278195	0.94	0.308944172156586	0.844957885207093	0.0149720453936491	0.0049	0.0101	0.0734	0.0148	0.0448	0.025	0.019	0.0335	0.0024	0.0457	0.0474	0.1224	0.0037	0.0657	0.1069	0.0198	0.0192	0.0033	0.0029	0.0209	0.016	0.1214	0.0311	0.0963	0.0413	0.0024
16	rs117208294	84954410	0.87	0.165571370278195	0.94	0.308944172156586	0.697085024391469	0.0136526932927299	0.005	0.0102	0.0728	0.0156	0.0448	0.025	0.0194	0.0326	0.0026	0.0458	0.0472	0.1233	0.0035	0.0652	0.1062	0.0195	0.0191	0.0037	0.003	0.0211	0.0153	0.1224	0.0315	0.0953	0.0418	0.0025
16	rs12599043	84955551	0.86	0.193417951625055	0.94	0.308944172156586	0.680840590561786	0.0120505153793336	0.0051	0.0105	0.072	0.0162	0.0448	0.0249	0.0197	0.0317	0.0028	0.046	0.0469	0.1238	0.0033	0.0651	0.1053	0.0191	0.0191	0.004	0.0031	0.0216	0.0147	0.1231	0.0319	0.0948	0.0423	0.0026
16	rs117109184	84955651	0.86	0.193417951625055	0.94	0.308944172156586	0.699367009449646	0.0131290437305973	0.0051	0.0104	0.072	0.0162	0.0448	0.025	0.0197	0.0316	0.0028	0.0461	0.0468	0.124	0.0033	0.065	0.1051	0.0191	0.019	0.0043	0.0032	0.0216	0.0144	0.1233	0.0319	0.0948	0.0423	0.0026
16	rs9935409	84955812	0.86	0.193417951625055	0.94	0.308944172156586	0.73821382343163	0.0109299673986953	0.0052	0.0104	0.072	0.0163	0.0448	0.0251	0.0197	0.0315	0.0028	0.0463	0.0467	0.1244	0.0033	0.065	0.1048	0.019	0.0189	0.0044	0.0032	0.0216	0.0144	0.1235	0.0319	0.0947	0.0424	0.0025
16	rs117434194	84957625	0.86	0.193417951625055	0.94	0.308944172156586	0.693264657324033	0.011197418758282	0.0053	0.0099	0.071	0.0166	0.0445	0.025	0.0197	0.0315	0.0027	0.0466	0.0462	0.1259	0.003	0.0643	0.1039	0.0187	0.0187	0.0047	0.0035	0.022	0.0141	0.1236	0.0324	0.0945	0.0434	0.0023
16	rs7188498	84958018	0.86	0.193417951625055	0.94	0.308944172156586	0.702021230209753	0.00782867581540536	0.0054	0.0099	0.0709	0.0167	0.0444	0.0251	0.0199	0.0317	0.0027	0.0467	0.0462	0.126	0.003	0.0641	0.1037	0.0186	0.0187	0.0047	0.0035	0.0223	0.0138	0.1236	0.0325	0.0946	0.0434	0.0023
16	rs1874628	84960304	0.86	0.193417951625055	0.94	0.308944172156586	0.680112900310202	0.00861927449289774	0.0055	0.0099	0.0701	0.0168	0.0442	0.0251	0.02	0.0317	0.0027	0.0466	0.0461	0.1257	0.0029	0.064	0.104	0.0185	0.0183	0.0048	0.0036	0.0225	0.0137	0.1238	0.0329	0.0949	0.0439	0.0022
16	rs12449140	84963104	0.86	0.193417951625055	0.94	0.308944172156586	0.658732029535046	0.0100622832198251	0.0055	0.0099	0.0701	0.0168	0.0443	0.0251	0.0199	0.0318	0.0027	0.0465	0.0465	0.1252	0.0028	0.0638	0.1039	0.0185	0.0183	0.0046	0.0037	0.0227	0.0135	0.1233	0.0335	0.0949	0.0443	0.0022
16	rs2641686	84967299	0.86	0.193417951625055	0.94	0.308944172156586	0.641127188943406	0.0078038307002075	0.0055	0.0099	0.0701	0.0168	0.0442	0.0251	0.0199	0.0319	0.0027	0.0463	0.0467	0.1248	0.0028	0.0636	0.1039	0.0185	0.0182	0.0047	0.0038	0.0228	0.0135	0.123	0.0341	0.095	0.0444	0.0023
16	rs7194365	84967427	0.86	0.193417951625055	0.94	0.308944172156586	0.660669538997287	0.00721990081902487	0.0055	0.0099	0.0701	0.0168	0.0442	0.0251	0.0199	0.0319	0.0027	0.0463	0.0467	0.1249	0.0028	0.0636	0.1039	0.0185	0.0182	0.0047	0.0038	0.0228	0.0132	0.123	0.0341	0.095	0.0444	0.0023
16	rs78830983	84967428	0.86	0.193417951625055	0.95	0.274028283204826	0.671046290463796	0.00665970559639874	0.0055	0.0099	0.0701	0.0168	0.0442	0.0251	0.0199	0.0319	0.0027	0.0463	0.0467	0.1247	0.0028	0.0636	0.1039	0.0185	0.0182	0.0048	0.0038	0.0228	0.0132	0.123	0.0341	0.095	0.0444	0.0024
16	rs16974980	84972563	0.86	0.193417951625055	0.92	0.387761932740255	0.912292651030442	0.00480882420452878	0.0057	0.0099	0.0704	0.0168	0.044	0.0248	0.0183	0.0328	0.0026	0.0458	0.0472	0.1217	0.0026	0.0629	0.1029	0.0186	0.0186	0.0056	0.0043	0.0242	0.0127	0.1229	0.0348	0.0962	0.045	0.0029
16	rs17774875	84974533	0.86	0.193417951625055	0.91	0.431857736337621	0.893042860949042	0.00446951472175774	0.0058	0.01	0.0702	0.0168	0.044	0.0251	0.0183	0.0326	0.0027	0.0458	0.0469	0.1216	0.0029	0.0627	0.1028	0.0187	0.0186	0.0056	0.0043	0.0243	0.0127	0.1227	0.0348	0.0962	0.045	0.0029
16	rs950348	84978719	0.86	0.193417951625055	0.9	0.479198205640863	0.504208446421444	0.00310671078339907	0.0062	0.0099	0.071	0.0169	0.0435	0.0248	0.0185	0.0327	0.0028	0.0455	0.0467	0.1194	0.0037	0.0601	0.1013	0.0187	0.0184	0.0058	0.0042	0.0253	0.0128	0.1236	0.0359	0.0971	0.0462	0.0031
16	rs950347	84978830	0.86	0.193417951625055	0.89	0.529866637543626	0.457805235810907	0.00396812343301607	0.0062	0.01	0.071	0.017	0.0434	0.0247	0.0185	0.0327	0.003	0.0455	0.0467	0.1191	0.0038	0.06	0.1009	0.0188	0.0183	0.0058	0.0042	0.0254	0.0128	0.1237	0.0361	0.097	0.0464	0.003
16	rs78462015	84980463	0.85	0.2244882202137	0.89	0.529866637543626	0.284048687035664	0.00763106748240267	0.0067	0.0103	0.071	0.0171	0.0425	0.0238	0.0184	0.0332	0.0033	0.0454	0.0466	0.1177	0.0038	0.0581	0.0993	0.0187	0.0178	0.0057	0.0039	0.0263	0.0129	0.1249	0.0374	0.0974	0.0484	0.0034
16	rs114734671	84980661	0.85	0.2244882202137	0.89	0.529866637543626	0.271293598274925	0.00838567625813978	0.0067	0.0103	0.0709	0.0171	0.0426	0.0238	0.0183	0.0333	0.0033	0.0454	0.0465	0.1176	0.0038	0.0579	0.0991	0.0188	0.0179	0.0056	0.0038	0.0261	0.0128	0.125	0.0375	0.0975	0.0486	0.0034
16	rs111479703	84980974	0.85	0.2244882202137	0.89	0.529866637543626	0.253664991396818	0.00818082769224919	0.0067	0.0103	0.0707	0.017	0.0428	0.0238	0.0183	0.0334	0.0034	0.0455	0.0465	0.1175	0.0039	0.0577	0.0988	0.0188	0.0179	0.0056	0.0038	0.026	0.0128	0.1252	0.0377	0.0976	0.0488	0.0034
16	rs34237938	84981402	0.85	0.2244882202137	0.88	0.583941145430028	0.242328669605773	0.00934001547333486	0.0067	0.0103	0.0705	0.0169	0.0427	0.0238	0.0183	0.0335	0.0034	0.0456	0.0466	0.1175	0.0039	0.0576	0.0986	0.0188	0.0179	0.0058	0.0037	0.0258	0.0127	0.1249	0.038	0.0978	0.0491	0.0034
16	rs17189576	84983610	0.84	0.258953137461488	0.88	0.583941145430028	0.184341926456687	0.0102900775139111	0.0068	0.0101	0.0699	0.0165	0.0424	0.0239	0.0189	0.0338	0.0034	0.0461	0.0466	0.1172	0.0038	0.0569	0.0989	0.0189	0.018	0.0057	0.0035	0.0253	0.0125	0.1255	0.0385	0.0976	0.0497	0.0035
16	rs17189653	84984350	0.84	0.258953137461488	0.88	0.583941145430028	0.174780874696297	0.00980913898164545	0.0069	0.0101	0.0698	0.0165	0.0424	0.0238	0.019	0.034	0.0034	0.0463	0.0466	0.1174	0.0038	0.0565	0.0988	0.0189	0.0179	0.0057	0.0034	0.0252	0.0124	0.1259	0.0384	0.0978	0.0498	0.0035
16	rs2326458	84987679	0.84	0.258953137461488	0.88	0.583941145430028	0.209030933900761	0.00885619889445047	0.0064	0.0101	0.0699	0.017	0.0423	0.0241	0.0191	0.0341	0.0032	0.047	0.0466	0.1168	0.0035	0.0561	0.0992	0.0193	0.018	0.0056	0.0034	0.0252	0.0124	0.1263	0.0383	0.0968	0.0502	0.0036
16	rs13329706	84988024	0.84	0.258953137461488	0.88	0.583941145430028	0.22464999528322	0.0104049540046055	0.0064	0.0101	0.0699	0.017	0.0425	0.0242	0.0191	0.0341	0.0032	0.0471	0.0465	0.1167	0.0035	0.0561	0.0989	0.0191	0.0181	0.0056	0.0034	0.0255	0.0124	0.1263	0.0383	0.0965	0.0501	0.0035
16	rs8054043	84988390	0.84	0.258953137461488	0.88	0.583941145430028	0.214383243724058	0.00947676515857021	0.0064	0.0101	0.0701	0.017	0.0424	0.0241	0.019	0.0342	0.0032	0.0473	0.0465	0.1164	0.0035	0.0559	0.099	0.0192	0.0181	0.0055	0.0034	0.0255	0.0125	0.1263	0.0385	0.0964	0.0502	0.0035
16	rs118174022	84988401	0.84	0.258953137461488	0.88	0.583941145430028	0.214423775143532	0.010347434181497	0.0064	0.0101	0.0701	0.017	0.0424	0.0241	0.019	0.0343	0.0032	0.0473	0.0464	0.1164	0.0035	0.0559	0.099	0.0191	0.0181	0.0055	0.0034	0.0255	0.0125	0.1263	0.0385	0.0964	0.0502	0.0035
16	rs58772999	84989626	0.84	0.258953137461488	0.88	0.583941145430028	0.299400051786889	0.0175664930831447	0.0062	0.0101	0.0705	0.0165	0.042	0.0248	0.0186	0.0348	0.0033	0.0479	0.046	0.1158	0.0035	0.0551	0.0991	0.0191	0.0179	0.0052	0.0031	0.0256	0.0128	0.1263	0.039	0.0971	0.0505	0.0035
16	rs117191811	84990404	0.84	0.258953137461488	0.87	0.641494868499257	0.40849889566069	0.0230188137595001	0.0061	0.0101	0.0711	0.0166	0.0417	0.0255	0.0184	0.0352	0.0033	0.0477	0.0456	0.115	0.0035	0.0548	0.0994	0.0191	0.0178	0.005	0.0029	0.0258	0.0127	0.1265	0.0394	0.0973	0.0504	0.0035
16	rs4783106	84991758	0.84	0.258953137461488	0.88	0.583941145430028	0.70482776728629	0.036529419968346	0.006	0.0101	0.0721	0.0167	0.0413	0.0267	0.0181	0.0358	0.0034	0.0475	0.0452	0.1134	0.0034	0.0543	0.0997	0.019	0.0176	0.0046	0.0028	0.0258	0.0126	0.127	0.04	0.0976	0.0504	0.0034
16	rs35750178	84995046	0.83	0.29697514221559	0.88	0.583941145430028	0.810229469616601	0.0578509020105785	0.0058	0.01	0.0721	0.0167	0.041	0.027	0.0181	0.036	0.0033	0.0472	0.0451	0.1129	0.0032	0.0538	0.0993	0.0192	0.0174	0.0042	0.0028	0.0259	0.0124	0.1285	0.0407	0.0979	0.0509	0.0032
16	rs2326459	84995658	0.83	0.29697514221559	0.88	0.583941145430028	0.834903619543313	0.0764802456905709	0.0058	0.01	0.072	0.0167	0.041	0.027	0.0181	0.036	0.0033	0.0471	0.0451	0.1126	0.0032	0.0537	0.0993	0.0192	0.0173	0.0042	0.0028	0.026	0.0127	0.1284	0.0409	0.098	0.0509	0.0032
16	rs4783107	84996447	0.83	0.29697514221559	0.88	0.583941145430028	0.809286818980681	0.0716562263313227	0.0058	0.01	0.072	0.0167	0.041	0.027	0.0181	0.0361	0.0033	0.0472	0.0451	0.1126	0.0032	0.0537	0.0992	0.0192	0.0172	0.0041	0.0028	0.026	0.0128	0.1284	0.041	0.0979	0.051	0.0032
16	rs12600202	84997875	0.83	0.29697514221559	0.88	0.583941145430028	0.710975158394229	0.0946313543247389	0.0059	0.0102	0.0722	0.0165	0.0412	0.0264	0.0181	0.0365	0.0031	0.0477	0.0455	0.1122	0.0032	0.0534	0.0985	0.0192	0.017	0.004	0.0026	0.0263	0.013	0.1295	0.0413	0.0971	0.0511	0.003
16	rs4783108	85000226	0.82	0.338707801994422	0.87	0.641494868499257	0.680695024568	0.177657036884668	0.0061	0.0103	0.0738	0.0166	0.0419	0.0254	0.0179	0.0372	0.0027	0.0508	0.0464	0.1095	0.0028	0.0525	0.0971	0.0195	0.0155	0.0036	0.0021	0.0271	0.0135	0.1307	0.0419	0.0953	0.0519	0.0025
16	rs4783109	85000486	0.82	0.338707801994422	0.87	0.641494868499257	0.65529392498026	0.178360128274988	0.0061	0.0102	0.0746	0.0164	0.0417	0.0252	0.0177	0.0371	0.0027	0.0512	0.0467	0.1092	0.0029	0.0526	0.0967	0.0194	0.0152	0.0035	0.0022	0.027	0.0133	0.1313	0.0421	0.0952	0.0519	0.0024
16	rs67648026	85000701	0.83	0.29697514221559	0.88	0.583941145430028	0.557129811551514	0.225808014902499	0.006	0.0102	0.0752	0.0162	0.0416	0.0251	0.0177	0.037	0.0026	0.0513	0.0467	0.1089	0.0028	0.0524	0.0972	0.0193	0.0151	0.0034	0.0021	0.0269	0.0144	0.1312	0.0422	0.0947	0.0519	0.002
16	rs4783110	85001861	0.83	0.29697514221559	0.88	0.583941145430028	0.573370342839767	0.222768759221642	0.0059	0.0102	0.0763	0.0153	0.0415	0.0244	0.0176	0.0368	0.0024	0.0517	0.0472	0.1081	0.003	0.0518	0.098	0.0188	0.0145	0.0035	0.0018	0.0266	0.0136	0.1329	0.0427	0.0951	0.0529	0.0018
16	rs116945819	85004900	0.83	0.29697514221559	0.88	0.583941145430028	0.517459697196606	0.229735260309747	0.0059	0.0101	0.0763	0.0148	0.0413	0.0242	0.0189	0.0367	0.0024	0.0517	0.0473	0.1087	0.003	0.0514	0.0976	0.0186	0.0142	0.0036	0.0017	0.0269	0.0134	0.1335	0.0427	0.095	0.0532	0.0017
16	rs9933785	85007961	0.83	0.29697514221559	0.88	0.583941145430028	0.4904347312226	0.243985864034284	0.0058	0.01	0.0763	0.0146	0.0412	0.0241	0.0194	0.0367	0.0024	0.0516	0.0474	0.109	0.003	0.0513	0.0972	0.0186	0.0142	0.0035	0.0016	0.027	0.0136	0.1338	0.0427	0.0948	0.0532	0.0016
16	rs9934780	85009552	0.83	0.29697514221559	0.88	0.583941145430028	0.475859581252227	0.239648551650658	0.0058	0.01	0.0763	0.0146	0.0412	0.024	0.0197	0.0367	0.0024	0.0515	0.0474	0.1091	0.003	0.0512	0.0972	0.0186	0.0141	0.0035	0.0016	0.0269	0.0135	0.1339	0.0427	0.0948	0.0532	0.0016
16	rs17775993	85009752	0.83	0.29697514221559	0.87	0.641494868499257	0.47857233978413	0.239537666036898	0.0058	0.01	0.0763	0.0145	0.0412	0.024	0.0197	0.0367	0.0024	0.0515	0.0474	0.1092	0.0029	0.0512	0.0972	0.0186	0.0141	0.0035	0.0016	0.0269	0.0135	0.1339	0.0427	0.0948	0.0532	0.0016
16	rs16975072	85011279	0.83	0.29697514221559	0.87	0.641494868499257	0.486257585276313	0.238540435944697	0.0058	0.01	0.0764	0.0145	0.041	0.024	0.0197	0.0366	0.0024	0.0515	0.0474	0.1092	0.0029	0.0513	0.0971	0.0186	0.0141	0.0035	0.0016	0.0269	0.0135	0.134	0.0427	0.0948	0.0532	0.0016
16	rs7193192	85021983	0.83	0.29697514221559	0.87	0.641494868499257	0.4578656563162	0.214587631989389	0.006	0.0099	0.0768	0.0144	0.0409	0.0239	0.0197	0.0363	0.0023	0.0515	0.0473	0.1098	0.003	0.0512	0.0965	0.0186	0.0144	0.0035	0.0015	0.0266	0.0134	0.1342	0.0426	0.0951	0.0535	0.0016
16	rs7201277	85032088	0.83	0.29697514221559	0.87	0.641494868499257	0.425634646157727	0.189841171687917	0.0061	0.0098	0.0771	0.0143	0.0409	0.0239	0.0198	0.0358	0.0023	0.0516	0.0473	0.1099	0.003	0.0512	0.0964	0.0186	0.0143	0.0035	0.0014	0.0264	0.0134	0.1344	0.0426	0.0954	0.0537	0.0016
16	rs116927982	85035621	0.83	0.29697514221559	0.87	0.641494868499257	0.415322559854079	0.186054927669735	0.0061	0.0098	0.0771	0.0143	0.0409	0.024	0.0198	0.0357	0.0023	0.0516	0.0473	0.1098	0.003	0.0512	0.0965	0.0186	0.0144	0.0035	0.0014	0.0263	0.0134	0.1344	0.0426	0.0955	0.0537	0.0016
16	rs9933020	85043122	0.83	0.29697514221559	0.87	0.641494868499257	0.38976129919205	0.171570966297997	0.006	0.0098	0.0771	0.0142	0.0409	0.0241	0.0199	0.0355	0.0022	0.0516	0.0473	0.1097	0.003	0.0512	0.0965	0.0187	0.0144	0.0036	0.0014	0.0261	0.0135	0.1343	0.0425	0.0957	0.0537	0.0017
16	rs10454072	85044117	0.83	0.29697514221559	0.87	0.641494868499257	0.393507002264658	0.17127355698756	0.006	0.0098	0.077	0.0142	0.0409	0.0241	0.0199	0.0354	0.0022	0.0516	0.0475	0.1097	0.003	0.0512	0.0966	0.0186	0.0144	0.0036	0.0013	0.0261	0.0135	0.1342	0.0426	0.0958	0.0538	0.0017
16	rs2173212	85051197	0.83	0.29697514221559	0.88	0.583941145430028	0.396651606668855	0.1665395885509	0.0059	0.0099	0.0773	0.0142	0.0409	0.024	0.0198	0.0351	0.0021	0.0519	0.0475	0.1098	0.003	0.051	0.0971	0.0186	0.0145	0.0037	0.0014	0.0262	0.0133	0.1328	0.0429	0.0963	0.0536	0.0019
16	rs904811	85052806	0.83	0.29697514221559	0.87	0.641494868499257	0.434539926652652	0.189327999728756	0.0059	0.0098	0.0775	0.0141	0.0411	0.024	0.02	0.0351	0.002	0.0521	0.0474	0.1098	0.0029	0.05	0.0968	0.0188	0.0146	0.0037	0.0014	0.0263	0.0133	0.1329	0.0436	0.0962	0.0536	0.0018
16	rs16975122	85053680	0.83	0.29697514221559	0.87	0.641494868499257	0.416244334528194	0.190971810947648	0.0061	0.0097	0.0777	0.0142	0.0412	0.024	0.02	0.035	0.002	0.0522	0.0474	0.1098	0.0029	0.0499	0.0969	0.0187	0.0148	0.0037	0.0014	0.0263	0.0132	0.1325	0.0436	0.0963	0.0536	0.0017
16	rs62048414	85062530	0.83	0.29697514221559	0.87	0.641494868499257	0.37348481076063	0.219742984921617	0.006	0.0087	0.0778	0.0137	0.0416	0.0239	0.0208	0.0349	0.0017	0.053	0.0474	0.1098	0.0026	0.0489	0.0971	0.0191	0.0152	0.0036	0.0015	0.0265	0.0128	0.1323	0.0434	0.0973	0.0533	0.0016
16	rs7201736	85071126	0.83	0.29697514221559	0.88	0.583941145430028	0.347652885550828	0.205769121028153	0.006	0.0087	0.0781	0.0135	0.0418	0.0239	0.0213	0.0345	0.0017	0.0529	0.0474	0.1097	0.0024	0.048	0.0974	0.0196	0.0156	0.0036	0.0016	0.0263	0.0126	0.1327	0.0433	0.0979	0.0531	0.0015
16	rs77346758	85074295	0.83	0.29697514221559	0.88	0.583941145430028	0.348179150915761	0.203242205344153	0.0059	0.0087	0.0781	0.0135	0.0419	0.024	0.0213	0.0345	0.0017	0.0527	0.0474	0.1096	0.0024	0.0479	0.0975	0.0196	0.0156	0.0035	0.0016	0.0262	0.0126	0.1327	0.0433	0.0978	0.0531	0.0014
16	rs79876635	85077826	0.83	0.29697514221559	0.88	0.583941145430028	0.382876739535801	0.218773296089836	0.0059	0.0087	0.0782	0.0135	0.0419	0.024	0.0214	0.0347	0.0017	0.0526	0.0473	0.1095	0.0024	0.0479	0.0974	0.0197	0.0156	0.0035	0.0016	0.0264	0.0125	0.1327	0.0436	0.0977	0.053	0.0014
16	rs9936850	85086236	0.83	0.29697514221559	0.88	0.583941145430028	0.398792626558566	0.223635747212116	0.0059	0.0087	0.0783	0.0136	0.0421	0.0243	0.0215	0.0345	0.0016	0.0525	0.0473	0.109	0.0024	0.0478	0.0972	0.0199	0.0158	0.0034	0.0016	0.0261	0.0124	0.1329	0.0438	0.0976	0.0533	0.0014
16	rs8056742	85092748	0.83	0.29697514221559	0.89	0.529866637543626	0.416244334528194	0.220390224613023	0.0058	0.0087	0.0787	0.0135	0.0422	0.0241	0.0219	0.0343	0.0015	0.0525	0.0472	0.1087	0.0024	0.0473	0.0972	0.0201	0.0161	0.0031	0.0015	0.0259	0.0123	0.133	0.0438	0.0981	0.0536	0.0013
16	rs9930338	85099946	0.84	0.258953137461488	0.89	0.529866637543626	0.415092275542764	0.234785201672574	0.0058	0.0087	0.0792	0.0136	0.0423	0.0241	0.021	0.0343	0.0015	0.0527	0.0469	0.1087	0.0024	0.0473	0.0973	0.0203	0.0163	0.0027	0.0015	0.0258	0.0124	0.1331	0.0439	0.0982	0.0536	0.0013
16	rs4783121	85100976	0.84	0.258953137461488	0.88	0.583941145430028	0.412161741708619	0.240203226171442	0.0058	0.0087	0.0794	0.0137	0.0424	0.0241	0.0207	0.0343	0.0015	0.0527	0.0469	0.1087	0.0024	0.0473	0.0973	0.0203	0.0163	0.0027	0.0015	0.0258	0.0125	0.1331	0.0439	0.0982	0.0536	0.0013
16	rs61158014	85103953	0.84	0.258953137461488	0.88	0.583941145430028	0.417397986553619	0.245996054576213	0.0058	0.0086	0.0794	0.0137	0.0424	0.0241	0.0201	0.0343	0.0015	0.0527	0.0468	0.1085	0.0024	0.0473	0.0974	0.0205	0.0165	0.0026	0.0015	0.0258	0.0125	0.133	0.0439	0.0982	0.0537	0.0012
16	rs12597135	85105643	0.83	0.29697514221559	0.89	0.529866637543626	0.430837833104561	0.254654001453538	0.0057	0.0086	0.0796	0.0138	0.0426	0.0242	0.0201	0.0343	0.0014	0.0527	0.0468	0.1084	0.0024	0.0472	0.0981	0.0205	0.0166	0.0026	0.0015	0.0258	0.0124	0.1324	0.0439	0.0983	0.0538	0.0012
16	rs62049918	85107493	0.83	0.29697514221559	0.9	0.479198205640863	0.349496612744565	0.209048413889045	0.0055	0.0086	0.0795	0.0138	0.0425	0.0241	0.0199	0.0345	0.0014	0.0529	0.047	0.1076	0.0024	0.0471	0.098	0.0204	0.0168	0.0043	0.0015	0.0259	0.0123	0.1324	0.0438	0.0977	0.054	0.0012
16	rs2062549	85108384	0.83	0.29697514221559	0.89	0.529866637543626	0.353570523579232	0.209048413889045	0.0055	0.0086	0.0798	0.0138	0.0424	0.0241	0.0198	0.0345	0.0014	0.053	0.0469	0.1076	0.0024	0.0471	0.0983	0.0204	0.0168	0.0044	0.0015	0.0259	0.0123	0.1324	0.0439	0.0971	0.0537	0.0012
16	rs59119047	85112837	0.83	0.29697514221559	0.89	0.529866637543626	0.369185951540177	0.219850814886909	0.0049	0.0086	0.0801	0.0138	0.0423	0.024	0.0198	0.0345	0.0014	0.0531	0.0469	0.1076	0.0024	0.0471	0.0983	0.0204	0.017	0.0044	0.0015	0.0258	0.0123	0.1326	0.0439	0.097	0.0538	0.0013
16	rs12446708	85112967	0.83	0.29697514221559	0.89	0.529866637543626	0.367776693221459	0.218988660934331	0.0049	0.0086	0.0801	0.0138	0.0423	0.024	0.0198	0.0345	0.0014	0.0531	0.0469	0.1076	0.0024	0.0471	0.0983	0.0204	0.017	0.0044	0.0015	0.0258	0.0123	0.1326	0.0439	0.097	0.0538	0.0013
16	rs2326467	85114771	0.83	0.29697514221559	0.89	0.529866637543626	0.360986263593816	0.215658341327121	0.0049	0.0086	0.0801	0.0137	0.0423	0.0239	0.0198	0.0345	0.0014	0.0531	0.0469	0.1076	0.0023	0.047	0.0984	0.0204	0.017	0.0045	0.0015	0.0258	0.0123	0.1327	0.0439	0.097	0.0538	0.0013
16	rs9925855	85117526	0.83	0.29697514221559	0.89	0.529866637543626	0.353199162574082	0.219419599078099	0.0049	0.0085	0.08	0.0136	0.0422	0.0238	0.0198	0.0346	0.0014	0.0531	0.0469	0.1075	0.0022	0.0468	0.0985	0.0205	0.017	0.0045	0.0015	0.0257	0.0124	0.1328	0.0439	0.097	0.054	0.0014
16	rs72805493	85119536	0.84	0.258953137461488	0.89	0.529866637543626	0.346864258554247	0.216408881536101	0.005	0.0085	0.08	0.0136	0.0422	0.0238	0.0198	0.0346	0.0015	0.0531	0.0469	0.1074	0.0022	0.0467	0.0987	0.0205	0.017	0.0045	0.0015	0.0257	0.0124	0.1329	0.0439	0.0969	0.0541	0.0014
16	rs57472616	85119985	0.84	0.258953137461488	0.89	0.529866637543626	0.34555193716222	0.216516171603596	0.005	0.0085	0.08	0.0135	0.0422	0.0237	0.0198	0.0346	0.0015	0.0531	0.0469	0.1074	0.0022	0.0467	0.0987	0.0205	0.017	0.0045	0.0015	0.0257	0.0125	0.1329	0.0439	0.0969	0.0541	0.0015
16	rs28499180	85126175	0.84	0.258953137461488	0.89	0.529866637543626	0.340016289313266	0.21255813402868	0.005	0.0085	0.0799	0.0134	0.0422	0.0236	0.0196	0.0345	0.0015	0.0531	0.047	0.1073	0.002	0.0465	0.0989	0.0205	0.017	0.0046	0.0015	0.0257	0.0126	0.1331	0.0439	0.0967	0.0543	0.0016
16	rs111612726	85126982	0.84	0.258953137461488	0.89	0.529866637543626	0.337628444903876	0.212131683724632	0.005	0.0085	0.0799	0.0133	0.0422	0.0235	0.0196	0.0346	0.0015	0.0531	0.0469	0.1073	0.002	0.0465	0.0989	0.0205	0.017	0.0046	0.0015	0.0257	0.0126	0.1332	0.0439	0.0967	0.0543	0.0016
16	rs11548970	85127043	0.84	0.258953137461488	0.89	0.529866637543626	0.33731763106988	0.212344873480002	0.005	0.0085	0.0799	0.0133	0.0422	0.0235	0.0196	0.0346	0.0015	0.0531	0.0469	0.1073	0.002	0.0465	0.0989	0.0205	0.017	0.0046	0.0015	0.0257	0.0126	0.1332	0.0439	0.0967	0.0543	0.0016
16	rs116913797	85127325	0.84	0.258953137461488	0.89	0.529866637543626	0.333856983226271	0.213732330589478	0.005	0.0085	0.0799	0.0133	0.0422	0.0235	0.0196	0.0345	0.0015	0.0531	0.0469	0.1073	0.002	0.0465	0.099	0.0205	0.017	0.0046	0.0015	0.0257	0.0126	0.1332	0.0439	0.0967	0.0543	0.0016
16	rs1392527	85127568	0.84	0.258953137461488	0.89	0.529866637543626	0.331081318841397	0.215658341327121	0.005	0.0084	0.0799	0.0133	0.0422	0.0235	0.0196	0.0346	0.0015	0.0531	0.0469	0.1073	0.002	0.0465	0.099	0.0205	0.017	0.0046	0.0015	0.0257	0.0126	0.1332	0.0439	0.0967	0.0543	0.0016
16	rs62049950	85130456	0.84	0.258953137461488	0.9	0.479198205640863	0.333342060717415	0.210854034223391	0.0051	0.0085	0.0798	0.0133	0.0423	0.0234	0.0195	0.0347	0.0016	0.0532	0.0468	0.1073	0.0021	0.0463	0.099	0.0205	0.017	0.0047	0.0015	0.0256	0.0126	0.1332	0.0439	0.0965	0.0543	0.0017
16	rs117095136	85132496	0.84	0.258953137461488	0.9	0.479198205640863	0.33731763106988	0.203978145198767	0.005	0.0085	0.0798	0.0132	0.0424	0.0233	0.0194	0.0347	0.0016	0.0534	0.0472	0.1073	0.0022	0.0462	0.0987	0.0204	0.017	0.0048	0.0016	0.0256	0.0127	0.1331	0.0439	0.0961	0.0544	0.0018
16	rs9940705	85138825	0.84	0.258953137461488	0.9	0.479198205640863	0.304432810021229	0.188815300640284	0.0049	0.0085	0.0798	0.0132	0.0429	0.023	0.0191	0.0351	0.0017	0.0537	0.0479	0.1075	0.0024	0.0459	0.098	0.0204	0.0171	0.0049	0.0017	0.0255	0.0129	0.133	0.0437	0.095	0.0545	0.002
16	rs8052539	85139641	0.84	0.258953137461488	0.9	0.479198205640863	0.293978064471522	0.162338419146868	0.0049	0.0085	0.0798	0.0132	0.043	0.0229	0.0192	0.0351	0.0018	0.0538	0.0482	0.1075	0.0025	0.0458	0.0975	0.0203	0.0172	0.0054	0.0018	0.0254	0.0129	0.1329	0.0435	0.0947	0.0544	0.0021
16	rs17200798	85141292	0.84	0.258953137461488	0.89	0.529866637543626	0.245463688037318	0.127192227947889	0.0049	0.0084	0.0795	0.0133	0.0433	0.023	0.0194	0.0346	0.0018	0.0532	0.0484	0.1069	0.0029	0.0458	0.0975	0.0209	0.0175	0.0055	0.0018	0.025	0.0129	0.1329	0.0435	0.0944	0.0546	0.0023
16	rs8060060	85144693	0.84	0.258953137461488	0.89	0.529866637543626	0.22594179562647	0.084220632096698	0.0048	0.0083	0.0794	0.0137	0.0438	0.0233	0.02	0.0333	0.0017	0.0533	0.0487	0.1066	0.0027	0.0458	0.0976	0.0217	0.018	0.0056	0.0019	0.0242	0.0125	0.1329	0.0434	0.0945	0.0543	0.0025
16	rs62051664	85144870	0.84	0.258953137461488	0.89	0.529866637543626	0.241721657368273	0.083993131630829	0.0048	0.0083	0.0794	0.0136	0.0438	0.0233	0.0201	0.0334	0.0017	0.0532	0.0487	0.1066	0.0027	0.0458	0.0972	0.0217	0.0182	0.0056	0.0019	0.0241	0.0125	0.1329	0.0434	0.0944	0.0544	0.0025
16	rs71386891	85145662	0.84	0.258953137461488	0.89	0.529866637543626	0.250605341550629	0.0781658893693271	0.0048	0.0083	0.0794	0.0135	0.0441	0.0232	0.0204	0.0334	0.0017	0.0533	0.0486	0.1069	0.0028	0.0457	0.0967	0.0218	0.0183	0.0059	0.0019	0.0239	0.0122	0.1328	0.0433	0.0944	0.0543	0.0025
16	rs9931038	85145977	0.84	0.258953137461488	0.89	0.529866637543626	0.263328776463727	0.0786080873123045	0.0048	0.0083	0.0793	0.0134	0.0441	0.0232	0.0205	0.0334	0.0017	0.0532	0.0488	0.1068	0.0028	0.0454	0.0967	0.0218	0.0182	0.0059	0.0019	0.0238	0.0122	0.134	0.0433	0.0937	0.0545	0.0025
16	rs55736185	85146709	0.84	0.258953137461488	0.89	0.529866637543626	0.267707266102339	0.124885432141754	0.0047	0.0082	0.0795	0.0136	0.0443	0.0232	0.0207	0.0334	0.0017	0.0533	0.0488	0.1067	0.0027	0.0458	0.096	0.0222	0.0184	0.0059	0.002	0.0232	0.0123	0.1333	0.0434	0.0939	0.0542	0.0025
16	rs4783126	85147633	0.84	0.258953137461488	0.89	0.529866637543626	0.191791290818374	0.0892102255528843	0.0049	0.0082	0.079	0.0139	0.045	0.0234	0.0211	0.0332	0.0018	0.0529	0.0488	0.1068	0.0027	0.0459	0.0954	0.0227	0.0186	0.0061	0.0021	0.0223	0.0126	0.1329	0.0437	0.0939	0.0534	0.0024
16	rs56016787	85149133	0.85	0.2244882202137	0.89	0.529866637543626	0.0340339301519108	0.0664115023068583	0.0054	0.0083	0.076	0.0162	0.0491	0.0229	0.0225	0.0326	0.0023	0.0511	0.0491	0.109	0.0026	0.0451	0.0929	0.0238	0.021	0.0062	0.0025	0.0212	0.0134	0.1275	0.0426	0.096	0.0518	0.0025
16	rs7199609	85149164	0.85	0.2244882202137	0.89	0.529866637543626	0.0365408194054651	0.0509012607836079	0.0054	0.0087	0.0753	0.0161	0.0492	0.0228	0.0225	0.0326	0.0023	0.0511	0.0492	0.109	0.0026	0.0452	0.0931	0.0237	0.0211	0.0063	0.0025	0.021	0.0133	0.1279	0.0425	0.096	0.0517	0.0026
16	rs11866364	85150638	0.85	0.2244882202137	0.89	0.529866637543626	0.0134652466253212	0.0885125145235343	0.0059	0.009	0.0744	0.0173	0.0495	0.0229	0.0237	0.0317	0.0033	0.0508	0.0468	0.1125	0.0032	0.044	0.0925	0.0236	0.0223	0.0058	0.0026	0.0197	0.0139	0.1277	0.04	0.0977	0.05	0.0027
16	rs60603986	85152157	0.85	0.2244882202137	0.89	0.529866637543626	0.0125655950366616	0.055279413573728	0.0059	0.0089	0.0743	0.0174	0.0495	0.023	0.0236	0.0316	0.0034	0.0505	0.0467	0.1124	0.0032	0.0437	0.0924	0.0236	0.0224	0.0059	0.0027	0.0196	0.0139	0.1282	0.0399	0.0983	0.0499	0.0027
16	rs7186469	85154279	0.86	0.193417951625055	0.9	0.479198205640863	0.0104517242923144	0.102709789909883	0.0059	0.0085	0.0742	0.0174	0.0494	0.0229	0.0236	0.0315	0.0035	0.05	0.0469	0.1129	0.0033	0.0438	0.0924	0.0234	0.0224	0.0055	0.0029	0.0195	0.0138	0.1286	0.0395	0.0992	0.0498	0.0027
16	rs9933823	85155843	0.85	0.2244882202137	0.91	0.431857736337621	0.0107266588875169	0.0823323880694233	0.0059	0.0084	0.0741	0.0174	0.0495	0.0229	0.0236	0.0314	0.0036	0.0496	0.047	0.1132	0.0033	0.0438	0.0923	0.0232	0.0225	0.0057	0.0031	0.0193	0.0138	0.1287	0.0393	0.0998	0.0497	0.0027
16	rs9926861	85156713	0.85	0.2244882202137	0.91	0.431857736337621	0.0112928356606741	0.0662739246303819	0.0059	0.0084	0.0738	0.0176	0.0495	0.0229	0.0236	0.0314	0.0037	0.0494	0.0473	0.1132	0.0034	0.0436	0.0923	0.0233	0.0224	0.0057	0.0031	0.0192	0.0138	0.1287	0.0393	0.0999	0.0497	0.0028
16	rs1105610	85158127	0.85	0.2244882202137	0.91	0.431857736337621	0.0111464312328778	0.0610688546371162	0.0059	0.0083	0.0734	0.0177	0.0495	0.0229	0.0237	0.0313	0.0037	0.0491	0.0473	0.1133	0.0035	0.0435	0.0922	0.0234	0.0224	0.0058	0.0032	0.019	0.0139	0.1288	0.0393	0.1001	0.0498	0.0028
16	rs904817	85159429	0.85	0.2244882202137	0.91	0.431857736337621	0.011898824103791	0.065519386739129	0.0059	0.0083	0.073	0.0179	0.0492	0.0228	0.0238	0.0312	0.0038	0.0487	0.0473	0.1133	0.0036	0.0434	0.0923	0.0235	0.0226	0.0059	0.0032	0.0188	0.0141	0.1289	0.0392	0.1005	0.0498	0.0029
16	rs11641810	85161172	0.85	0.2244882202137	0.91	0.431857736337621	0.00981053932346944	0.0720117473988008	0.0058	0.0083	0.0731	0.0179	0.0491	0.0229	0.024	0.0309	0.0038	0.0483	0.0469	0.1136	0.0036	0.0436	0.0924	0.0238	0.0225	0.0058	0.0031	0.0189	0.0143	0.1293	0.0384	0.1011	0.0494	0.0029
16	rs11641814	85161211	0.85	0.2244882202137	0.92	0.387761932740255	0.00975975140955596	0.0694683009812327	0.0058	0.0083	0.0731	0.018	0.0491	0.0229	0.024	0.0308	0.0038	0.0482	0.0469	0.1136	0.0036	0.0437	0.0924	0.0238	0.0225	0.0058	0.0031	0.0189	0.0143	0.1293	0.0384	0.1011	0.0494	0.0029
16	rs13338120	85162436	0.85	0.2244882202137	0.93	0.346822133743557	0.0082773624167794	0.0653142331235435	0.0058	0.0082	0.0733	0.0181	0.049	0.023	0.0242	0.0304	0.0038	0.0479	0.0468	0.1136	0.0036	0.0438	0.0927	0.024	0.0226	0.0058	0.0031	0.019	0.0145	0.1294	0.0381	0.1013	0.0489	0.0028
16	rs62048588	85164528	0.85	0.2244882202137	0.94	0.308944172156586	0.0062081643608236	0.0700302302099865	0.0058	0.0082	0.0733	0.0183	0.0492	0.023	0.0242	0.0304	0.0038	0.0477	0.0468	0.1134	0.0037	0.0439	0.0929	0.024	0.0228	0.0057	0.0031	0.0189	0.0147	0.1293	0.0379	0.1014	0.0485	0.0028
16	rs74722110	85166233	0.85	0.2244882202137	0.94	0.308944172156586	0.00518715887971899	0.0705940384961114	0.0059	0.0082	0.0735	0.0184	0.0494	0.023	0.0242	0.0302	0.0038	0.0476	0.0469	0.1132	0.0037	0.0438	0.0929	0.024	0.0229	0.0056	0.0031	0.0189	0.0148	0.1295	0.0378	0.1015	0.0483	0.0028
16	rs4783132	85166890	0.85	0.2244882202137	0.94	0.308944172156586	0.00687204725985213	0.0758974623512291	0.0059	0.0082	0.0736	0.0184	0.0494	0.0229	0.0242	0.0302	0.0038	0.0476	0.0469	0.1132	0.0037	0.0437	0.0929	0.0239	0.0229	0.0056	0.0031	0.0189	0.0148	0.1297	0.0377	0.1017	0.0483	0.0026
16	rs34406385	85167960	0.85	0.2244882202137	0.93	0.346822133743557	0.00648155108464212	0.0888998619969285	0.0059	0.0082	0.0737	0.0185	0.0495	0.0229	0.0242	0.0301	0.0038	0.0475	0.0469	0.1133	0.0037	0.0436	0.093	0.0239	0.023	0.0056	0.0031	0.0189	0.0148	0.1298	0.0376	0.1017	0.0482	0.0026
16	rs74950406	85170220	0.85	0.2244882202137	0.93	0.346822133743557	0.00699305191899902	0.0987190025728673	0.0058	0.0081	0.0737	0.0186	0.0496	0.0228	0.0242	0.03	0.0038	0.0474	0.0469	0.1134	0.0037	0.0436	0.0928	0.0241	0.0229	0.0055	0.003	0.0189	0.015	0.1298	0.0374	0.1017	0.0481	0.0026
16	Affx-13365404	85171887	0.86	0.193417951625055	0.93	0.346822133743557	0.00806044273469774	0.0783131756730499	0.0058	0.0081	0.0737	0.0189	0.0497	0.0222	0.0241	0.0297	0.0038	0.0467	0.0472	0.114	0.0037	0.0437	0.0923	0.0244	0.0231	0.0055	0.003	0.019	0.0154	0.1307	0.0366	0.1018	0.0478	0.0026
16	rs79303668	85172619	0.86	0.193417951625055	0.93	0.346822133743557	0.00990758731855145	0.0730826690391564	0.0057	0.0081	0.0737	0.019	0.0497	0.0222	0.0242	0.0296	0.0037	0.0463	0.0472	0.1142	0.0037	0.0435	0.0923	0.0244	0.0232	0.0056	0.0029	0.019	0.0154	0.131	0.0364	0.102	0.0476	0.0026
16	rs1875250	85175309	0.87	0.165571370278195	0.93	0.346822133743557	0.0135688090944913	0.106012960317206	0.0056	0.0078	0.0755	0.0199	0.0488	0.0221	0.025	0.028	0.0037	0.0438	0.047	0.1153	0.0036	0.0416	0.0922	0.0244	0.0237	0.0058	0.0025	0.0192	0.0164	0.1332	0.035	0.1029	0.048	0.0027
16	rs77378794	85175337	0.87	0.165571370278195	0.94	0.308944172156586	0.0143509662689106	0.105431987062848	0.0056	0.0078	0.0755	0.0199	0.0488	0.0221	0.025	0.028	0.0037	0.0438	0.0471	0.1153	0.0036	0.0416	0.0921	0.0244	0.0237	0.0058	0.0025	0.0191	0.0164	0.1331	0.0351	0.1029	0.048	0.0027
16	rs111912986	85176179	0.87	0.165571370278195	0.94	0.308944172156586	0.00942459145780957	0.121717540686718	0.0052	0.0077	0.0768	0.02	0.0501	0.0223	0.0252	0.0277	0.0031	0.0424	0.0474	0.1146	0.0034	0.0412	0.0925	0.0242	0.0235	0.0059	0.0021	0.0189	0.0172	0.1328	0.0351	0.1034	0.0482	0.0026
16	rs2937135	85177378	0.87	0.165571370278195	0.94	0.308944172156586	0.0107429995136287	0.149020677207824	0.0049	0.0076	0.0782	0.0202	0.0508	0.0225	0.0254	0.0275	0.0026	0.0411	0.0478	0.1139	0.0032	0.0408	0.0928	0.0241	0.0234	0.0059	0.0017	0.0188	0.018	0.1325	0.0352	0.1038	0.0485	0.0025
16	rs904816	85179660	0.87	0.165571370278195	0.94	0.308944172156586	0.00998987391615493	0.151860496844653	0.0048	0.0075	0.0783	0.0204	0.0508	0.0226	0.0255	0.0275	0.0025	0.0408	0.0476	0.1153	0.0032	0.0406	0.0934	0.024	0.0235	0.0059	0.0018	0.0187	0.0181	0.1317	0.0351	0.1032	0.0486	0.0026
16	rs78138190	85181059	0.87	0.165571370278195	0.94	0.308944172156586	0.0101403346348186	0.153573595268174	0.0047	0.0075	0.0788	0.0203	0.0508	0.0226	0.0255	0.0274	0.0024	0.0407	0.0475	0.1153	0.0032	0.0404	0.0933	0.0238	0.0236	0.0059	0.0018	0.0187	0.0181	0.1316	0.0351	0.1033	0.0488	0.0026
16	rs2937137	85182899	0.87	0.165571370278195	0.94	0.308944172156586	0.0110014586798907	0.141820772762153	0.0045	0.0074	0.0794	0.0203	0.051	0.0226	0.0254	0.0274	0.0023	0.0405	0.0475	0.1154	0.0033	0.0402	0.0932	0.0236	0.0237	0.006	0.0018	0.0186	0.0182	0.1314	0.035	0.1036	0.0491	0.0027
16	rs56977436	85185814	0.87	0.165571370278195	0.94	0.308944172156586	0.0116593693607411	0.138040127935072	0.0045	0.0075	0.0794	0.0202	0.0511	0.0226	0.0251	0.0273	0.0023	0.04	0.0476	0.1157	0.0034	0.0401	0.0934	0.0234	0.0235	0.006	0.0018	0.0187	0.0183	0.1314	0.0352	0.1037	0.0491	0.0027
16	rs8057854	85189600	0.87	0.165571370278195	0.94	0.308944172156586	0.0127009950779859	0.13611819557859	0.0044	0.0074	0.0797	0.0201	0.0511	0.0226	0.0249	0.0271	0.0023	0.0397	0.0476	0.1157	0.0034	0.0401	0.0938	0.0233	0.0231	0.0061	0.0017	0.0187	0.0183	0.1312	0.0356	0.1041	0.0491	0.0027
16	rs78831237	85192894	0.87	0.165571370278195	0.94	0.308944172156586	0.0124373581369823	0.143306215564723	0.0044	0.0073	0.0794	0.0201	0.0511	0.0224	0.0247	0.0271	0.0022	0.0397	0.0476	0.1162	0.0034	0.0402	0.0936	0.0231	0.0229	0.0061	0.0018	0.0188	0.0184	0.1311	0.0355	0.1041	0.0494	0.0027
16	rs4782688	85195789	0.87	0.165571370278195	0.94	0.308944172156586	0.0117348991318045	0.119014199330991	0.0044	0.0073	0.0793	0.0201	0.0512	0.0223	0.0246	0.0271	0.0022	0.0397	0.0476	0.1166	0.0035	0.0403	0.0935	0.023	0.0227	0.0061	0.0019	0.0188	0.0185	0.1311	0.0354	0.1041	0.0497	0.0028
16	rs7199453	85205909	0.87	0.165571370278195	0.94	0.308944172156586	0.0133622733795102	0.118840576675322	0.0043	0.0072	0.0793	0.0205	0.0513	0.0224	0.0243	0.0269	0.0022	0.0394	0.0476	0.1173	0.0035	0.0404	0.0937	0.0228	0.0224	0.0061	0.0019	0.0188	0.0188	0.1305	0.0353	0.1043	0.0501	0.0027
16	rs72814232	85206559	0.87	0.165571370278195	0.94	0.308944172156586	0.0136794920024021	0.124708639575844	0.0043	0.0072	0.0792	0.0205	0.0513	0.0224	0.0243	0.0269	0.0022	0.0394	0.0476	0.1174	0.0035	0.0404	0.0937	0.0228	0.0223	0.0061	0.0019	0.0188	0.0188	0.1304	0.0353	0.1043	0.0501	0.0027
16	rs72814234	85206943	0.87	0.165571370278195	0.94	0.308944172156586	0.013942568211414	0.116506062240943	0.0043	0.0072	0.0792	0.0206	0.0514	0.0224	0.0243	0.0269	0.0022	0.0394	0.0476	0.1175	0.0035	0.0404	0.0937	0.0227	0.0223	0.0061	0.0019	0.0188	0.0188	0.1304	0.0353	0.1043	0.0502	0.0027
16	rs4072655	85207028	0.87	0.165571370278195	0.94	0.308944172156586	0.01401556819117	0.114018222871647	0.0043	0.0072	0.0792	0.0206	0.0514	0.0224	0.0243	0.0269	0.0022	0.0394	0.0476	0.1175	0.0035	0.0404	0.0937	0.0227	0.0223	0.0061	0.0019	0.0188	0.0188	0.1304	0.0353	0.1043	0.0502	0.0027
16	rs74034138	85208830	0.87	0.165571370278195	0.94	0.308944172156586	0.0162806210557162	0.113420772579383	0.0042	0.0071	0.0794	0.0206	0.0514	0.0224	0.0242	0.0266	0.0022	0.0391	0.0475	0.1179	0.0035	0.0403	0.0937	0.0227	0.0223	0.0061	0.0019	0.0188	0.0189	0.1305	0.0352	0.1045	0.0503	0.0026
16	rs76071780	85215442	0.88	0.140769569262351	0.94	0.308944172156586	0.0134652466253212	0.078018716176503	0.0044	0.0068	0.0796	0.0209	0.0512	0.0223	0.0233	0.0266	0.002	0.0388	0.0477	0.1181	0.0037	0.0402	0.0938	0.0218	0.0218	0.0058	0.002	0.0189	0.0194	0.1309	0.0351	0.1055	0.0512	0.0024
16	rs75711946	85215577	0.88	0.140769569262351	0.94	0.308944172156586	0.0135299039957348	0.0754615745563616	0.0044	0.0068	0.0796	0.021	0.0512	0.0223	0.0232	0.0266	0.002	0.0387	0.0477	0.1181	0.0037	0.0402	0.0938	0.0217	0.0218	0.0057	0.002	0.0189	0.0194	0.1309	0.0351	0.1056	0.0513	0.0024
16	rs9932595	85216400	0.88	0.140769569262351	0.94	0.308944172156586	0.014555039324482	0.0649047369682324	0.0045	0.0067	0.0797	0.0211	0.0511	0.0222	0.0228	0.0265	0.0019	0.0386	0.0477	0.1181	0.0038	0.0403	0.0938	0.0214	0.0216	0.0056	0.002	0.0188	0.0196	0.131	0.035	0.106	0.0516	0.0024
16	rs12596985	85219593	0.88	0.140769569262351	0.93	0.346822133743557	0.0253052312735391	0.043078855317421	0.0047	0.0067	0.0788	0.0215	0.0512	0.0221	0.0222	0.0262	0.0022	0.0376	0.0483	0.1187	0.004	0.0408	0.0938	0.0207	0.0211	0.0055	0.002	0.0188	0.02	0.1317	0.0343	0.107	0.0518	0.0025
16	rs77209616	85221154	0.88	0.140769569262351	0.93	0.346822133743557	0.0291694278989944	0.0411581074576938	0.0047	0.0068	0.0787	0.0216	0.0512	0.0219	0.0221	0.0262	0.0022	0.0375	0.0483	0.1189	0.004	0.0408	0.0941	0.0206	0.0211	0.0055	0.002	0.0187	0.02	0.1317	0.0343	0.107	0.0518	0.0025
16	rs4783144	85222931	0.88	0.140769569262351	0.93	0.346822133743557	0.032740649250575	0.03982596682484	0.0047	0.0068	0.0789	0.0217	0.0512	0.0219	0.0219	0.0263	0.0022	0.0373	0.0484	0.1187	0.004	0.0408	0.094	0.0206	0.0209	0.0054	0.002	0.0188	0.0201	0.1316	0.0343	0.1072	0.0521	0.0025
16	rs11861420	85223766	0.88	0.140769569262351	0.93	0.346822133743557	0.0318296059334881	0.0390034073936742	0.0048	0.0068	0.0789	0.0216	0.0512	0.0219	0.0219	0.0263	0.0022	0.0374	0.0484	0.1185	0.004	0.0408	0.0939	0.0205	0.0209	0.0055	0.002	0.0188	0.0202	0.1316	0.0344	0.1072	0.0521	0.0025
16	rs11642106	85226751	0.88	0.140769569262351	0.93	0.346822133743557	0.0329496614095714	0.0380805533671261	0.0049	0.0068	0.0792	0.0216	0.0511	0.0221	0.0218	0.0264	0.0023	0.0373	0.0485	0.1184	0.004	0.0407	0.0935	0.0203	0.0207	0.0055	0.002	0.019	0.0204	0.1319	0.0344	0.1071	0.052	0.0025
16	rs35867181	85226853	0.88	0.140769569262351	0.92	0.387761932740255	0.0393259746437742	0.0296036822255368	0.0049	0.0069	0.0793	0.0216	0.0512	0.0221	0.0218	0.0264	0.0023	0.0375	0.0486	0.1184	0.004	0.0407	0.0935	0.0194	0.0207	0.0056	0.002	0.019	0.0207	0.1318	0.0344	0.1073	0.0519	0.0025
16	rs56135568	85231706	0.88	0.140769569262351	0.92	0.387761932740255	0.028396322930034	0.039221999549062	0.0053	0.0068	0.0794	0.0217	0.0511	0.0224	0.0219	0.0267	0.0022	0.0376	0.0482	0.118	0.004	0.0408	0.0937	0.0193	0.0206	0.0055	0.002	0.0193	0.0211	0.1316	0.0343	0.107	0.0514	0.0026
16	rs71386900	85235560	0.88	0.140769569262351	0.92	0.387761932740255	0.0251725493806606	0.0414381110616784	0.0054	0.0067	0.0798	0.0216	0.0511	0.0224	0.0218	0.0268	0.0021	0.0373	0.048	0.1177	0.0042	0.0409	0.0938	0.0194	0.0204	0.0054	0.002	0.0193	0.0212	0.1311	0.0342	0.1075	0.0516	0.0026
16	rs34570705	85235611	0.88	0.140769569262351	0.92	0.387761932740255	0.0303393253988224	0.0383509435708614	0.0054	0.0066	0.0798	0.0216	0.0511	0.0223	0.0218	0.027	0.0026	0.0373	0.048	0.1177	0.0042	0.0409	0.0938	0.0191	0.0204	0.0054	0.002	0.019	0.0212	0.1311	0.0342	0.1075	0.0516	0.0027
16	rs7184299	85238716	0.89	0.118826527661215	0.92	0.387761932740255	0.0445797790041321	0.0271524720398265	0.0056	0.0067	0.0794	0.0216	0.0514	0.0227	0.022	0.027	0.0026	0.0372	0.0478	0.1164	0.0045	0.041	0.0934	0.0195	0.0203	0.0065	0.002	0.019	0.0215	0.1307	0.0342	0.1068	0.0518	0.0029
16	rs71386902	85239962	0.89	0.118826527661215	0.92	0.387761932740255	0.0600226126024942	0.0218797911468812	0.0056	0.0067	0.0792	0.0217	0.0514	0.0226	0.0221	0.027	0.0026	0.0372	0.0477	0.1162	0.0046	0.0408	0.0933	0.0196	0.0203	0.0069	0.002	0.019	0.0215	0.1305	0.0342	0.1067	0.0518	0.0029
16	rs12596754	85247779	0.89	0.118826527661215	0.92	0.387761932740255	0.0922055414352884	0.0253795931378097	0.0057	0.007	0.0798	0.022	0.0513	0.0228	0.022	0.0267	0.0026	0.0372	0.0477	0.1156	0.005	0.0403	0.0931	0.0197	0.0205	0.007	0.002	0.019	0.0219	0.1289	0.0343	0.107	0.0517	0.0032
16	rs12922031	85248848	0.89	0.118826527661215	0.92	0.387761932740255	0.0959986095130086	0.0243606587246182	0.0057	0.007	0.0797	0.022	0.0512	0.0228	0.0219	0.0265	0.0029	0.0373	0.0477	0.1154	0.0051	0.0406	0.0931	0.0197	0.0204	0.007	0.002	0.019	0.022	0.1288	0.0343	0.107	0.0517	0.0032
16	rs7191038	85255452	0.89	0.118826527661215	0.92	0.387761932740255	0.0773515342832825	0.0294116115371278	0.0057	0.0073	0.0804	0.0221	0.051	0.0227	0.0219	0.027	0.0029	0.0371	0.0467	0.1151	0.0052	0.041	0.0945	0.0195	0.0206	0.0073	0.0021	0.0195	0.0224	0.1266	0.035	0.1052	0.0521	0.0035
16	rs12918557	85260536	0.89	0.118826527661215	0.93	0.346822133743557	0.0518572566238713	0.0352679535612161	0.0056	0.0074	0.0796	0.0219	0.0509	0.0226	0.0219	0.028	0.0029	0.037	0.0469	0.1148	0.0052	0.0411	0.095	0.0191	0.0206	0.0069	0.0021	0.0197	0.0224	0.1267	0.0351	0.1051	0.0516	0.0035
16	rs4541064	85263882	0.89	0.118826527661215	0.93	0.346822133743557	0.0530605507058567	0.0487713126614836	0.0056	0.0074	0.0792	0.0218	0.0508	0.0226	0.0219	0.0281	0.0029	0.0368	0.047	0.1145	0.0052	0.0411	0.0953	0.0191	0.0206	0.0069	0.0021	0.0198	0.0227	0.1269	0.0351	0.1051	0.0516	0.0035
16	rs4072252	85268131	0.89	0.118826527661215	0.93	0.346822133743557	0.0529069947332992	0.0525714224758535	0.0056	0.0074	0.0795	0.0217	0.0508	0.0224	0.0225	0.0283	0.0029	0.0369	0.0473	0.1144	0.0052	0.0412	0.0952	0.0188	0.0203	0.0069	0.0021	0.0197	0.0227	0.1261	0.0354	0.1051	0.052	0.0035
16	rs117491079	85272300	0.89	0.118826527661215	0.93	0.346822133743557	0.0642712235871345	0.0880485892603067	0.0056	0.0074	0.0785	0.0216	0.0508	0.0221	0.0223	0.0284	0.0029	0.0373	0.0472	0.1137	0.0051	0.0411	0.0951	0.0188	0.0202	0.0069	0.0021	0.0197	0.0229	0.1283	0.0356	0.1045	0.052	0.0033
16	rs74031741	85275282	0.89	0.118826527661215	0.93	0.346822133743557	0.0625792542624278	0.055279413573728	0.0055	0.0073	0.0781	0.0216	0.0508	0.0222	0.022	0.0287	0.0028	0.0376	0.047	0.1134	0.005	0.0412	0.095	0.019	0.0202	0.007	0.0021	0.0198	0.0235	0.128	0.036	0.1044	0.052	0.0032
16	rs4555143	85282275	0.9	0.0995502148251544	0.93	0.346822133743557	0.0536433459532489	0.0533212210170156	0.0054	0.007	0.0786	0.0215	0.051	0.0225	0.0218	0.0289	0.0027	0.0389	0.0455	0.1124	0.0049	0.0416	0.0961	0.0189	0.0202	0.0069	0.0022	0.0196	0.0251	0.127	0.0363	0.1034	0.0519	0.0032
16	rs117959684	85282636	0.9	0.0995502148251544	0.93	0.346822133743557	0.0526347425233728	0.0561096384121805	0.0054	0.007	0.0786	0.0215	0.051	0.0226	0.0217	0.029	0.0026	0.0391	0.0454	0.1123	0.0048	0.0417	0.0962	0.0189	0.0202	0.0069	0.0022	0.0196	0.0252	0.1269	0.0363	0.1033	0.0519	0.0032
16	rs73251982	85288242	0.9	0.0995502148251544	0.93	0.346822133743557	0.0648158187952925	0.0862792547225027	0.0054	0.0067	0.0789	0.0213	0.0515	0.0229	0.0213	0.0293	0.0025	0.041	0.0439	0.1116	0.0047	0.0424	0.0968	0.0187	0.02	0.0068	0.0022	0.0193	0.0264	0.1255	0.0367	0.1024	0.052	0.0032
16	rs113935083	85290464	0.89	0.118826527661215	0.93	0.346822133743557	0.0658746489964573	0.108349142432876	0.0054	0.0067	0.0789	0.0212	0.0516	0.0229	0.0212	0.0294	0.0024	0.0414	0.0435	0.1113	0.0046	0.0426	0.097	0.0187	0.02	0.0068	0.0022	0.0192	0.0268	0.1252	0.0369	0.1022	0.0521	0.0032
16	rs9936970	85290530	0.89	0.118826527661215	0.93	0.346822133743557	0.06442651413485	0.0988806819688679	0.0054	0.0067	0.0789	0.0212	0.0516	0.0229	0.0212	0.0294	0.0024	0.0414	0.0435	0.1113	0.0046	0.0426	0.097	0.0187	0.02	0.0068	0.0022	0.0192	0.0268	0.1252	0.0369	0.1022	0.0521	0.0032
16	rs34875950	85293046	0.89	0.118826527661215	0.93	0.346822133743557	0.079492862023308	0.127459408191654	0.0054	0.0066	0.0794	0.0212	0.0518	0.0231	0.021	0.0295	0.0024	0.0419	0.0431	0.1112	0.0044	0.0429	0.0969	0.0186	0.0201	0.0067	0.0021	0.0192	0.0274	0.1246	0.0371	0.1012	0.0522	0.003
16	rs11863123	85295517	0.89	0.118826527661215	0.93	0.346822133743557	0.0973603747373312	0.109272280801697	0.0053	0.0066	0.0806	0.0215	0.0518	0.0235	0.0213	0.0294	0.0023	0.0428	0.0422	0.1108	0.0043	0.043	0.0963	0.0187	0.0202	0.0067	0.0021	0.0192	0.0278	0.1243	0.0371	0.1006	0.0521	0.0029
16	rs8048258	85296154	0.89	0.118826527661215	0.94	0.308944172156586	0.100610602284591	0.116075670936253	0.0053	0.0066	0.0808	0.0215	0.0517	0.0237	0.0215	0.0295	0.0022	0.0429	0.042	0.1103	0.0043	0.043	0.0966	0.0187	0.0202	0.0067	0.0021	0.0192	0.0279	0.1241	0.0371	0.1005	0.0521	0.0029
16	rs8053353	85296231	0.89	0.118826527661215	0.94	0.308944172156586	0.100068549387965	0.116247754989943	0.0053	0.0066	0.0808	0.0215	0.0517	0.0237	0.0215	0.0295	0.0022	0.0429	0.042	0.1103	0.0043	0.043	0.0967	0.0187	0.0202	0.0067	0.0021	0.0192	0.0279	0.1241	0.0371	0.1005	0.0521	0.0029
16	rs77263136	85306753	0.89	0.118826527661215	0.94	0.308944172156586	0.195425548549711	0.16136683400676	0.0061	0.0066	0.0815	0.0213	0.052	0.0237	0.0212	0.0297	0.0013	0.044	0.0416	0.1088	0.0039	0.0438	0.0968	0.0185	0.0201	0.0065	0.0021	0.0193	0.0288	0.1241	0.0372	0.1001	0.0518	0.0028
16	rs4423406	85307012	0.89	0.118826527661215	0.94	0.308944172156586	0.195848873025886	0.153955216378419	0.0061	0.0066	0.0815	0.0213	0.052	0.0237	0.0212	0.0297	0.0013	0.044	0.0416	0.1088	0.0039	0.0438	0.0968	0.0185	0.0201	0.0065	0.0021	0.0193	0.0289	0.1241	0.0372	0.1001	0.0518	0.0028
16	rs12599693	85308825	0.88	0.140769569262351	0.97	0.212655582583661	0.189818507204639	0.128440851823813	0.0061	0.0066	0.0811	0.0213	0.052	0.0238	0.0213	0.0297	0.0014	0.0441	0.0415	0.1086	0.004	0.0437	0.0969	0.0185	0.0201	0.0065	0.0021	0.0193	0.0288	0.1243	0.0372	0.1	0.052	0.0029
16	rs11649673	85309981	0.88	0.140769569262351	0.96	0.241969076141015	0.19561790404603	0.125770797248816	0.0061	0.0066	0.0814	0.0213	0.052	0.0237	0.0211	0.0297	0.0014	0.0442	0.0414	0.1085	0.004	0.0438	0.0969	0.0185	0.0201	0.0065	0.0021	0.0192	0.0288	0.1245	0.0373	0.0998	0.052	0.003
16	rs4075456	85311770	0.88	0.140769569262351	0.96	0.241969076141015	0.213816255842227	0.131311810621591	0.0061	0.0066	0.0817	0.0213	0.0521	0.0237	0.0208	0.0296	0.0014	0.0442	0.0413	0.1084	0.0042	0.044	0.0971	0.0184	0.02	0.0065	0.0022	0.0192	0.0287	0.1245	0.0375	0.0994	0.052	0.0031
16	rs2930237	85314951	0.88	0.140769569262351	0.96	0.241969076141015	0.204740760726246	0.138866829495454	0.006	0.0066	0.0822	0.021	0.0519	0.0235	0.0206	0.0294	0.0013	0.0443	0.0412	0.1083	0.0042	0.0443	0.0975	0.0184	0.0199	0.0064	0.0022	0.019	0.0285	0.1247	0.0378	0.0994	0.0521	0.0031
16	rs8061626	85316150	0.88	0.140769569262351	0.96	0.241969076141015	0.208711419650514	0.156347993447435	0.006	0.0066	0.0823	0.021	0.0518	0.0235	0.0206	0.0294	0.0013	0.0444	0.0412	0.1082	0.0041	0.0443	0.098	0.0182	0.0199	0.0064	0.0022	0.0189	0.0285	0.1246	0.0378	0.0993	0.052	0.0031
16	rs8046524	85316817	0.88	0.140769569262351	0.96	0.241969076141015	0.21430219379878	0.151670577547215	0.0059	0.0066	0.0823	0.021	0.0518	0.0236	0.0206	0.0294	0.0013	0.0445	0.0412	0.1081	0.0041	0.0443	0.0982	0.0182	0.0199	0.0064	0.0021	0.0189	0.0285	0.1246	0.0378	0.0992	0.0521	0.0032
16	rs2968429	85318475	0.87	0.165571370278195	0.95	0.274028283204826	0.300617506962699	0.191589483714304	0.0058	0.0066	0.0824	0.021	0.0519	0.0248	0.0206	0.0293	0.0015	0.0451	0.0392	0.1078	0.0041	0.0444	0.0988	0.0181	0.0203	0.0064	0.0022	0.0189	0.0286	0.125	0.0376	0.0983	0.052	0.0034
16	rs78717255	85318889	0.87	0.165571370278195	0.95	0.274028283204826	0.347074468601904	0.176053579771191	0.0058	0.0067	0.0825	0.0209	0.0516	0.0251	0.0205	0.0292	0.0015	0.0455	0.0386	0.1077	0.004	0.0442	0.0988	0.0181	0.0203	0.0062	0.0022	0.0188	0.0287	0.1257	0.0375	0.098	0.0521	0.0034
16	rs12447206	85319399	0.87	0.165571370278195	0.95	0.274028283204826	0.376876365871262	0.154623866827518	0.0058	0.0068	0.0828	0.0209	0.0514	0.0255	0.0204	0.029	0.0015	0.0459	0.0386	0.1072	0.004	0.044	0.0986	0.018	0.0202	0.0061	0.0022	0.0188	0.0285	0.1265	0.0373	0.0979	0.0522	0.0034
16	rs117751858	85321146	0.86	0.193417951625055	0.95	0.274028283204826	0.406047115418249	0.167030541089163	0.0059	0.0068	0.0835	0.0211	0.0511	0.0267	0.0202	0.0281	0.0018	0.0463	0.0385	0.1068	0.004	0.0432	0.0979	0.0183	0.0201	0.0055	0.0023	0.0188	0.0277	0.1285	0.0366	0.098	0.0525	0.0036
16	rs752227	85323490	0.86	0.193417951625055	0.95	0.274028283204826	0.438494263767252	0.122945873456319	0.0059	0.0068	0.0837	0.0211	0.0511	0.0272	0.0201	0.0276	0.0019	0.0465	0.0385	0.1067	0.004	0.0431	0.0975	0.0184	0.02	0.0052	0.0023	0.0187	0.0271	0.1294	0.0365	0.0981	0.0527	0.0037
16	rs72807761	85323770	0.86	0.193417951625055	0.95	0.274028283204826	0.438671737563376	0.138682962107109	0.0059	0.0068	0.0838	0.0211	0.0511	0.0273	0.0201	0.0276	0.0019	0.0465	0.0385	0.1067	0.004	0.0431	0.0975	0.0184	0.02	0.0052	0.0023	0.0187	0.0271	0.1295	0.0365	0.098	0.0527	0.0037
16	rs2930225	85327902	0.86	0.193417951625055	0.95	0.274028283204826	0.438257687195613	0.103449469081106	0.0059	0.0068	0.084	0.0209	0.0512	0.0276	0.0201	0.0277	0.002	0.046	0.0388	0.1069	0.0041	0.043	0.0973	0.0183	0.0198	0.0052	0.0023	0.0185	0.0269	0.1296	0.0363	0.0979	0.0527	0.0037
16	rs79526293	85328474	0.86	0.193417951625055	0.95	0.274028283204826	0.444607799488288	0.117195942938933	0.0061	0.0068	0.084	0.0209	0.0513	0.0276	0.0201	0.0277	0.0019	0.046	0.0388	0.1069	0.0041	0.0431	0.0973	0.0184	0.0198	0.0051	0.0023	0.0185	0.0269	0.1296	0.0363	0.0976	0.0527	0.0037
16	rs17793412	85332920	0.85	0.2244882202137	0.95	0.274028283204826	0.457442794734895	0.0961462615445758	0.0061	0.0068	0.0842	0.0208	0.0513	0.0279	0.0202	0.0278	0.0021	0.0461	0.0392	0.107	0.0042	0.0429	0.0969	0.0183	0.0198	0.0049	0.0023	0.0183	0.0269	0.1295	0.0363	0.0975	0.0528	0.0038
16	rs55808618	85334074	0.85	0.2244882202137	0.95	0.274028283204826	0.467705218092129	0.0977511031139931	0.0061	0.0069	0.0843	0.0208	0.0514	0.0279	0.0202	0.0278	0.0021	0.0461	0.0393	0.107	0.0042	0.0429	0.0968	0.0183	0.0198	0.0049	0.0023	0.0183	0.0268	0.1295	0.0363	0.0974	0.0529	0.0038
16	rs11639583	85334352	0.85	0.2244882202137	0.94	0.308944172156586	0.477461670534067	0.0833121191099893	0.0061	0.0069	0.0845	0.0208	0.0513	0.028	0.0203	0.0275	0.0021	0.0461	0.0394	0.1069	0.0042	0.0429	0.0968	0.0184	0.0197	0.005	0.0023	0.0183	0.0268	0.1293	0.0363	0.0972	0.0532	0.0038
16	rs2968422	85340440	0.85	0.2244882202137	0.94	0.308944172156586	0.419131449598984	0.0618014129755543	0.0065	0.0071	0.0852	0.0206	0.0513	0.0281	0.0203	0.0276	0.0024	0.0465	0.0393	0.1058	0.0043	0.0431	0.0958	0.0184	0.0198	0.0046	0.0024	0.0182	0.027	0.1298	0.0361	0.0965	0.053	0.0039
16	rs7189397	85343199	0.84	0.258953137461488	0.94	0.308944172156586	0.464353174307203	0.0406006561308255	0.0065	0.0073	0.0859	0.0206	0.0515	0.0285	0.0204	0.0278	0.0027	0.0469	0.0393	0.1047	0.0042	0.0433	0.0949	0.0184	0.02	0.0047	0.0023	0.0181	0.0271	0.1299	0.036	0.0962	0.0526	0.0039
16	rs78952982	85346165	0.84	0.258953137461488	0.93	0.346822133743557	0.494691846868836	0.0353201105655353	0.0069	0.0075	0.0874	0.0204	0.0516	0.0287	0.0204	0.0279	0.0029	0.047	0.0394	0.1032	0.0037	0.0451	0.0945	0.018	0.0204	0.0043	0.0026	0.018	0.0271	0.1283	0.0359	0.096	0.0527	0.0038
16	rs2966843	85347073	0.83	0.29697514221559	0.93	0.346822133743557	0.562185670593824	0.0346965539143187	0.007	0.0076	0.088	0.0201	0.0513	0.0288	0.0205	0.028	0.003	0.0469	0.0395	0.1029	0.0036	0.0457	0.0944	0.0178	0.0205	0.0042	0.0027	0.0181	0.0272	0.1277	0.0361	0.0959	0.053	0.0037
16	rs2968420	85348768	0.83	0.29697514221559	0.93	0.346822133743557	0.607538452792239	0.0258739064348485	0.0072	0.0077	0.0889	0.0196	0.0515	0.0287	0.0204	0.0277	0.0032	0.0472	0.0391	0.1032	0.0034	0.0461	0.0943	0.0175	0.0204	0.004	0.0026	0.0181	0.0272	0.1274	0.0355	0.0961	0.0531	0.0036
16	rs11641290	85349746	0.83	0.29697514221559	0.93	0.346822133743557	0.5544774455719	0.0246245546219409	0.0073	0.0077	0.089	0.0196	0.0515	0.0287	0.0205	0.0276	0.0032	0.0472	0.0391	0.1033	0.0034	0.0461	0.0942	0.0176	0.0206	0.004	0.0026	0.0182	0.0272	0.1276	0.0352	0.0961	0.0531	0.0036
16	rs72807776	85349822	0.83	0.29697514221559	0.93	0.346822133743557	0.551170356063886	0.0254243440375188	0.0073	0.0077	0.089	0.0196	0.0515	0.0287	0.0205	0.0275	0.0032	0.0472	0.0391	0.1033	0.0034	0.0461	0.0942	0.0176	0.0206	0.004	0.0026	0.0182	0.0272	0.1276	0.0352	0.0961	0.0531	0.0036
16	rs8049886	85352698	0.82	0.338707801994422	0.92	0.387761932740255	0.580116965578297	0.0216719102217646	0.0076	0.0078	0.0887	0.0197	0.0515	0.0287	0.0208	0.0274	0.0034	0.0472	0.0388	0.1034	0.0034	0.0463	0.0939	0.018	0.0204	0.0042	0.0027	0.0181	0.0272	0.1277	0.0349	0.0961	0.053	0.0036
16	rs16975517	85353880	0.82	0.338707801994422	0.92	0.387761932740255	0.543927559476359	0.0212179386400768	0.0077	0.0078	0.0886	0.0197	0.0514	0.0287	0.0208	0.0274	0.0034	0.0471	0.0388	0.1035	0.0033	0.0464	0.0939	0.018	0.0205	0.0042	0.0027	0.0181	0.0271	0.1277	0.0347	0.096	0.053	0.0037
16	rs72807778	85353974	0.82	0.338707801994422	0.92	0.387761932740255	0.539342048579166	0.0212179386400768	0.0077	0.0078	0.0886	0.0197	0.0514	0.0287	0.0208	0.0274	0.0034	0.0471	0.0388	0.1035	0.0033	0.0464	0.0939	0.0181	0.0205	0.0042	0.0027	0.0181	0.0271	0.1277	0.0347	0.096	0.053	0.0037
16	rs56127960	85356152	0.82	0.338707801994422	0.92	0.387761932740255	0.522278052310459	0.0203239265900219	0.0078	0.0079	0.0884	0.0196	0.0513	0.0287	0.0209	0.0274	0.0035	0.047	0.0387	0.1035	0.0033	0.0467	0.0939	0.0182	0.0206	0.0042	0.0027	0.0179	0.0271	0.1276	0.0344	0.0961	0.053	0.0037
16	rs4782698	85358170	0.82	0.338707801994422	0.92	0.387761932740255	0.532953187854901	0.0204447408194145	0.0079	0.0079	0.0882	0.0196	0.0512	0.0286	0.021	0.0274	0.0036	0.0471	0.0386	0.1035	0.0033	0.0469	0.0939	0.0183	0.0207	0.0043	0.0027	0.0178	0.0271	0.1277	0.0342	0.0962	0.053	0.0037
16	rs117142306	85358277	0.82	0.338707801994422	0.91	0.431857736337621	0.530939732330257	0.0206063657619705	0.0079	0.0079	0.0882	0.0196	0.0512	0.0286	0.021	0.0274	0.0036	0.0471	0.0386	0.1035	0.0033	0.0469	0.0939	0.0183	0.0207	0.0043	0.0027	0.0178	0.0271	0.1277	0.0342	0.0962	0.053	0.0037
16	rs117675483	85360660	0.82	0.338707801994422	0.91	0.431857736337621	0.487191267855673	0.0210949328584527	0.0079	0.008	0.0881	0.0196	0.0513	0.0285	0.0211	0.0273	0.0035	0.0472	0.0387	0.1033	0.0033	0.0471	0.0936	0.0185	0.0208	0.0042	0.0027	0.0177	0.0273	0.1275	0.0341	0.096	0.053	0.0037
16	rs11642262	85362809	0.81	0.384295662080596	0.91	0.431857736337621	0.466058200191171	0.022805792204926	0.0079	0.008	0.088	0.0196	0.0513	0.0286	0.0212	0.0273	0.0034	0.0473	0.0389	0.1031	0.0033	0.0472	0.0936	0.0186	0.0209	0.0042	0.0027	0.0177	0.0274	0.1273	0.0341	0.0959	0.053	0.0037
16	rs71389115	85363912	0.81	0.384295662080596	0.91	0.431857736337621	0.470456537871509	0.0233616195959469	0.0079	0.008	0.0879	0.0196	0.0513	0.0285	0.0212	0.0272	0.0034	0.0473	0.039	0.103	0.0033	0.0475	0.0936	0.0186	0.0209	0.0042	0.0028	0.0177	0.0274	0.1272	0.0341	0.0958	0.0531	0.0037
16	rs10871293	85364099	0.81	0.384295662080596	0.91	0.431857736337621	0.480240689906598	0.0237068472391065	0.0079	0.008	0.0879	0.0196	0.0513	0.0285	0.0212	0.0272	0.0034	0.0473	0.039	0.103	0.0033	0.0475	0.0936	0.0186	0.0209	0.0042	0.0028	0.0177	0.0275	0.1272	0.0341	0.0958	0.0531	0.0037
16	rs2170845	85366922	0.81	0.384295662080596	0.9	0.479198205640863	0.459680085540956	0.0210949328584527	0.0079	0.0081	0.0879	0.0194	0.0512	0.0283	0.021	0.0271	0.0036	0.0473	0.0391	0.1028	0.0034	0.0476	0.0938	0.019	0.021	0.0042	0.0028	0.0174	0.0277	0.1273	0.0338	0.0958	0.0531	0.0037
16	rs28673829	85367383	0.81	0.384295662080596	0.9	0.479198205640863	0.459135388189287	0.0203641594591037	0.0079	0.0081	0.0877	0.0194	0.0512	0.0283	0.0211	0.0271	0.0037	0.0473	0.0391	0.1027	0.0034	0.0476	0.0941	0.019	0.021	0.0042	0.0028	0.0173	0.0277	0.1273	0.0337	0.0958	0.0531	0.0037
16	rs8060803	85368575	0.81	0.384295662080596	0.9	0.479198205640863	0.420462862100023	0.022636058365174	0.0081	0.0081	0.0876	0.0195	0.0513	0.0283	0.0211	0.0271	0.0037	0.0473	0.0392	0.1024	0.0034	0.0476	0.094	0.0191	0.021	0.0042	0.0028	0.0174	0.0278	0.1273	0.0336	0.0953	0.0532	0.0037
16	rs8061803	85368974	0.81	0.384295662080596	0.9	0.479198205640863	0.387311281858398	0.0299895715503581	0.0082	0.0081	0.0875	0.0195	0.0513	0.0283	0.0211	0.0271	0.0037	0.0473	0.0392	0.1023	0.0034	0.0476	0.094	0.0191	0.021	0.0041	0.0028	0.0174	0.0278	0.1273	0.0336	0.0953	0.0532	0.0037
16	rs56245946	85372154	0.81	0.384295662080596	0.9	0.479198205640863	0.243458202426361	0.0254691323024984	0.0082	0.0082	0.0866	0.0197	0.0513	0.028	0.0214	0.0271	0.0037	0.0473	0.0398	0.1021	0.0035	0.0479	0.0937	0.0195	0.0211	0.0041	0.0031	0.0172	0.0277	0.1277	0.0332	0.0949	0.0533	0.0035
16	rs4783170	85372797	0.81	0.384295662080596	0.9	0.479198205640863	0.21264446517458	0.0280365926626037	0.0082	0.0082	0.0859	0.0198	0.0514	0.0278	0.0216	0.0271	0.0037	0.0475	0.0402	0.102	0.0035	0.0481	0.0935	0.0197	0.0212	0.004	0.0033	0.0172	0.0276	0.1277	0.0331	0.0945	0.0534	0.0034
16	rs62048475	85374400	0.8	0.433874260405774	0.88	0.583941145430028	0.111782559522904	0.127548514627829	0.0083	0.0083	0.0844	0.0204	0.0526	0.0267	0.0233	0.0257	0.0035	0.0474	0.0452	0.0996	0.0036	0.0503	0.0918	0.0216	0.022	0.0038	0.0034	0.0174	0.0269	0.1263	0.0313	0.0921	0.0552	0.0026
16	rs74337701	85375841	0.79	0.487570276707753	0.88	0.583941145430028	0.133058650318882	0.178058685953681	0.0084	0.0085	0.0841	0.0203	0.0531	0.0266	0.024	0.0252	0.0035	0.0474	0.0466	0.0984	0.0037	0.0512	0.0916	0.0221	0.0225	0.0038	0.0034	0.0178	0.0269	0.1253	0.0307	0.0911	0.0556	0.0023
16	rs56181319	85376100	0.79	0.487570276707753	0.88	0.583941145430028	0.152147133270647	0.198949632167087	0.0084	0.0085	0.0839	0.0204	0.0532	0.0267	0.0241	0.0253	0.0035	0.0474	0.0466	0.0986	0.0038	0.0514	0.0916	0.0221	0.0226	0.0037	0.0034	0.0179	0.0265	0.1253	0.0306	0.0908	0.0555	0.0023
16	rs9972869	85377147	0.79	0.487570276707753	0.87	0.641494868499257	0.10607858920289	0.284335629527589	0.0082	0.0084	0.0834	0.0204	0.0534	0.027	0.0248	0.0257	0.0036	0.0474	0.0469	0.0978	0.0037	0.052	0.0916	0.0223	0.0229	0.0037	0.0034	0.018	0.0262	0.1252	0.0303	0.0902	0.055	0.0026
16	rs113746682	85377751	0.79	0.487570276707753	0.87	0.641494868499257	0.0970567191898975	0.274098063617507	0.0081	0.0084	0.0833	0.0205	0.0535	0.027	0.025	0.0259	0.0036	0.048	0.047	0.0972	0.0037	0.052	0.0912	0.0225	0.0233	0.0037	0.0034	0.0181	0.0261	0.125	0.0301	0.0901	0.0548	0.0027
16	rs7187230	85378447	0.79	0.487570276707753	0.87	0.641494868499257	0.109969958410794	0.312947403340228	0.0081	0.0084	0.0833	0.0205	0.0535	0.0269	0.025	0.0259	0.0036	0.0481	0.047	0.0971	0.0037	0.052	0.0912	0.0225	0.0233	0.0037	0.0034	0.0183	0.0261	0.125	0.0301	0.0902	0.0548	0.0028
16	rs117592845	85378828	0.79	0.487570276707753	0.87	0.641494868499257	0.118185344035319	0.322502909233952	0.0081	0.0084	0.0833	0.0204	0.0535	0.027	0.0249	0.0259	0.0036	0.0482	0.0471	0.097	0.0037	0.0521	0.0912	0.0226	0.0233	0.0036	0.0034	0.0182	0.0261	0.1249	0.0301	0.0902	0.0548	0.0028
16	rs9933677	85379272	0.78	0.545501786478432	0.86	0.702596200902853	0.134536990086764	0.352414604488849	0.0081	0.0084	0.0832	0.0204	0.0535	0.0271	0.0249	0.0259	0.0036	0.0482	0.0471	0.0968	0.0036	0.0523	0.0916	0.0227	0.0233	0.0036	0.0034	0.018	0.0261	0.1248	0.0302	0.0901	0.0546	0.0028
16	rs62048507	85381187	0.78	0.545501786478432	0.87	0.641494868499257	0.161282821832492	0.372266566045819	0.0081	0.0084	0.0829	0.0203	0.0535	0.0272	0.0251	0.026	0.0036	0.0482	0.0473	0.0962	0.0035	0.0525	0.092	0.0227	0.0232	0.0036	0.0033	0.018	0.0262	0.1244	0.0303	0.0903	0.0547	0.0029
16	rs12920516	85382319	0.79	0.487570276707753	0.86	0.702596200902853	0.184341926456687	0.396925592817307	0.0081	0.0086	0.0823	0.0202	0.0535	0.0273	0.0252	0.0258	0.0035	0.0481	0.0474	0.0959	0.0035	0.0526	0.0918	0.0227	0.0231	0.0036	0.0033	0.0181	0.0268	0.1248	0.0303	0.0905	0.0546	0.003
16	rs11861763	85384297	0.78	0.545501786478432	0.86	0.702596200902853	0.185609075706952	0.356285151978289	0.0082	0.0085	0.082	0.0201	0.0534	0.0273	0.0255	0.0259	0.0035	0.0479	0.0476	0.0955	0.0035	0.0529	0.0918	0.0227	0.0227	0.0036	0.0033	0.0182	0.0268	0.1248	0.0302	0.0909	0.0548	0.003
16	rs55794714	85385868	0.78	0.545501786478432	0.86	0.702596200902853	0.16273214707294	0.331407455090341	0.0082	0.0086	0.0818	0.0201	0.0535	0.0273	0.0255	0.0259	0.0035	0.048	0.0477	0.0954	0.0034	0.0529	0.0916	0.0227	0.0227	0.0036	0.0033	0.0182	0.0268	0.1248	0.0302	0.0909	0.0549	0.003
16	rs72811726	85387125	0.78	0.545501786478432	0.86	0.702596200902853	0.126766049826877	0.283049649841416	0.0082	0.0086	0.0817	0.0201	0.0535	0.0273	0.0256	0.0259	0.0035	0.048	0.0476	0.0954	0.0034	0.0529	0.0916	0.0227	0.0227	0.0036	0.0032	0.0182	0.0269	0.1251	0.0301	0.0908	0.0548	0.003
16	rs78325791	85392292	0.78	0.545501786478432	0.84	0.835693000351761	0.124070935663717	0.333000619763289	0.0082	0.0086	0.0813	0.02	0.0535	0.0272	0.0257	0.0262	0.0034	0.0482	0.0477	0.0955	0.0033	0.053	0.0915	0.0228	0.0229	0.0035	0.0031	0.0182	0.027	0.1254	0.0296	0.0908	0.055	0.003
16	rs8057334	85397870	0.77	0.607778593196603	0.84	0.835693000351761	0.185795842068776	0.429767068092039	0.0081	0.0086	0.0797	0.0201	0.0536	0.0272	0.0259	0.0271	0.003	0.0491	0.0484	0.0946	0.003	0.0532	0.0911	0.0231	0.0232	0.0034	0.0028	0.0181	0.0276	0.126	0.0297	0.0899	0.0552	0.0028
16	rs8057928	85399430	0.77	0.607778593196603	0.81	1.06340942734078	0.189932004414111	0.441002003949824	0.0081	0.0086	0.0793	0.0201	0.0538	0.0272	0.0261	0.0275	0.0029	0.0492	0.0485	0.0938	0.0029	0.0533	0.091	0.0232	0.0233	0.0034	0.0028	0.0182	0.0281	0.1258	0.03	0.0895	0.0553	0.0028
16	rs2875941	85400924	0.74	0.82166312078733	0.8	1.14699780192835	0.228747849993603	0.642879494648982	0.0079	0.0085	0.0766	0.0197	0.0534	0.0278	0.0259	0.0303	0.0023	0.0496	0.047	0.0924	0.0024	0.0556	0.0901	0.0244	0.0241	0.0029	0.0024	0.0191	0.03	0.1248	0.0315	0.0867	0.0564	0.0025
16	rs62048514	85401081	0.74	0.82166312078733	0.8	1.14699780192835	0.266289099207912	0.720086343063295	0.0078	0.0084	0.0761	0.0199	0.0536	0.0278	0.026	0.0308	0.0023	0.0494	0.0472	0.0918	0.0023	0.0555	0.0903	0.0246	0.0246	0.0031	0.0022	0.0192	0.0301	0.1249	0.0316	0.086	0.0567	0.0024
16	rs9932559	85401999	0.73	0.902267913485346	0.8	1.14699780192835	0.372666619341738	1.00762944739228	0.0078	0.0083	0.0761	0.0206	0.0539	0.0277	0.027	0.0316	0.0016	0.0501	0.0483	0.0907	0.0021	0.0566	0.0887	0.0257	0.0237	0.0028	0.0019	0.0192	0.0306	0.124	0.0324	0.0839	0.0569	0.0022
16	rs2054700	85402988	0.73	0.902267913485346	0.8	1.14699780192835	0.403489223364576	0.950420307229035	0.0078	0.0083	0.0763	0.0207	0.0533	0.0276	0.0267	0.0326	0.0015	0.0503	0.0484	0.0907	0.002	0.0566	0.0883	0.0256	0.0235	0.0026	0.0019	0.0193	0.0306	0.124	0.033	0.0837	0.0566	0.0025
16	rs80348032	85408589	0.72	0.987657439684474	0.8	1.14699780192835	0.379402761756163	1.18537917464204	0.0078	0.0083	0.0759	0.0214	0.0535	0.0272	0.027	0.0328	0.0013	0.0508	0.049	0.0899	0.002	0.0566	0.0874	0.0258	0.0236	0.0025	0.0016	0.0195	0.0307	0.1237	0.034	0.0835	0.0563	0.0024
16	rs9319465	85412306	0.72	0.987657439684474	0.8	1.14699780192835	0.468254853282113	1.33880508547627	0.0078	0.0083	0.0759	0.0217	0.0536	0.0271	0.0271	0.0328	0.0012	0.0511	0.0493	0.0891	0.002	0.0565	0.0868	0.0262	0.0238	0.0026	0.0014	0.0196	0.0309	0.1236	0.0345	0.0831	0.0561	0.0023
16	rs11149738	85413783	0.72	0.987657439684474	0.8	1.14699780192835	0.469905645321296	1.44524037098835	0.0079	0.0083	0.0759	0.0218	0.0537	0.0269	0.0271	0.0328	0.0012	0.0511	0.0494	0.0889	0.002	0.0568	0.0866	0.0262	0.0237	0.0025	0.0014	0.0196	0.031	0.1237	0.0348	0.0829	0.0559	0.0023
16	rs4783186	85415734	0.72	0.987657439684474	0.8	1.14699780192835	0.476290655866269	1.37176235761509	0.0081	0.0083	0.0759	0.0228	0.0541	0.0267	0.0276	0.033	0.0015	0.0514	0.0491	0.088	0.0021	0.0568	0.085	0.0264	0.0242	0.0022	0.0013	0.0197	0.0312	0.1237	0.035	0.0827	0.0554	0.0021
16	rs729168	85416851	0.72	0.987657439684474	0.8	1.14699780192835	0.595704829657429	1.41165517972937	0.0082	0.0083	0.0756	0.0232	0.0542	0.0268	0.0276	0.0329	0.0015	0.0515	0.0491	0.087	0.0022	0.0573	0.0842	0.0265	0.0244	0.0022	0.0013	0.0194	0.0314	0.1244	0.0354	0.0826	0.0551	0.002
16	rs8182104	85418319	0.71	1.0779007643746	0.8	1.14699780192835	0.745472879631968	1.64162833130536	0.0085	0.0081	0.0725	0.0235	0.0546	0.0266	0.0274	0.0331	0.0014	0.0526	0.0498	0.0877	0.002	0.0576	0.0819	0.0265	0.0245	0.0023	0.0011	0.0196	0.0315	0.1247	0.0362	0.0827	0.0563	0.0017
16	rs78354800	85423387	0.71	1.0779007643746	0.8	1.14699780192835	0.630612215383807	1.69893101602217	0.0086	0.0077	0.0717	0.0236	0.0554	0.0264	0.0273	0.0325	0.0011	0.0535	0.0508	0.0882	0.002	0.0576	0.0803	0.026	0.0244	0.002	0.0012	0.0196	0.0316	0.1243	0.037	0.0831	0.0566	0.0014
16	rs35349949	85424379	0.7	1.17306168852618	0.8	1.14699780192835	0.766899600514506	1.66290759741697	0.0087	0.0077	0.0714	0.0236	0.0558	0.0264	0.0273	0.0325	0.0011	0.0536	0.0509	0.0882	0.0021	0.0575	0.0801	0.026	0.0244	0.002	0.0012	0.0196	0.0316	0.1243	0.0372	0.0831	0.0566	0.0014
16	rs66907603	85424556	0.71	1.0779007643746	0.8	1.14699780192835	0.702316420247239	1.53742354451367	0.0087	0.0077	0.0713	0.0236	0.0558	0.0262	0.0272	0.0325	0.0011	0.0537	0.0509	0.0883	0.0021	0.0576	0.0801	0.026	0.0244	0.0018	0.0012	0.0196	0.0318	0.1242	0.0372	0.0831	0.0567	0.0014
16	rs73259316	85427881	0.7	1.17306168852618	0.8	1.14699780192835	0.84759962411364	1.69367772300263	0.009	0.0076	0.0703	0.0239	0.0565	0.0265	0.0276	0.0327	0.0011	0.0538	0.0515	0.0875	0.0021	0.0573	0.0793	0.0264	0.0242	0.0018	0.0014	0.0198	0.0321	0.1236	0.0375	0.0829	0.0564	0.0013
16	rs8052629	85428947	0.7	1.17306168852618	0.8	1.14699780192835	0.890260230018267	1.73313594963826	0.0092	0.0076	0.0699	0.024	0.0566	0.0266	0.0277	0.0329	0.0011	0.0537	0.0516	0.0873	0.0021	0.0572	0.0792	0.0265	0.0242	0.0018	0.0014	0.0198	0.0322	0.1235	0.0375	0.0829	0.0564	0.0013
16	rs79334509	85429946	0.7	1.17306168852618	0.8	1.14699780192835	0.773664261427992	1.63048207378789	0.0092	0.0075	0.0698	0.0238	0.0566	0.026	0.0277	0.033	0.0012	0.0539	0.052	0.0871	0.0021	0.057	0.0792	0.0266	0.0242	0.0018	0.0015	0.0198	0.0324	0.1235	0.0376	0.0828	0.0563	0.0014
16	rs9934875	85432296	0.7	1.17306168852618	0.82	0.983693090035176	0.822605934949144	1.53173276597003	0.0092	0.0074	0.0698	0.0236	0.0565	0.0257	0.0275	0.0334	0.0014	0.0545	0.053	0.0867	0.0021	0.0561	0.0787	0.0269	0.0241	0.002	0.0016	0.0199	0.0329	0.1233	0.0378	0.0825	0.056	0.0015
16	rs62048536	85432741	0.7	1.17306168852618	0.82	0.983693090035176	0.909402474394788	1.5398388130974	0.0093	0.0074	0.0699	0.0235	0.0565	0.0257	0.0275	0.0333	0.0014	0.0545	0.0533	0.0865	0.0021	0.0565	0.0787	0.0269	0.0243	0.0022	0.0016	0.0199	0.0329	0.1226	0.0379	0.0824	0.056	0.0015
16	rs1038419	85433445	0.7	1.17306168852618	0.82	0.983693090035176	0.879980027030167	1.53742354451367	0.0093	0.0074	0.0698	0.0235	0.0565	0.0256	0.0276	0.0331	0.0014	0.0545	0.0534	0.0865	0.0021	0.0565	0.0786	0.0269	0.0243	0.0022	0.0016	0.02	0.0332	0.1224	0.0378	0.0824	0.056	0.0015
16	rs10163269	85436589	0.7	1.17306168852618	0.82	0.983693090035176	0.827991425387079	1.49800188017621	0.0093	0.0073	0.0698	0.0236	0.0564	0.0257	0.0276	0.0332	0.0014	0.0546	0.0534	0.0865	0.0021	0.0568	0.0784	0.0271	0.0245	0.0022	0.0016	0.0201	0.033	0.1222	0.0379	0.0823	0.0554	0.0015
16	rs12932431	85446427	0.7	1.17306168852618	0.82	0.983693090035176	0.758403908710467	1.4527590697411	0.0094	0.007	0.0697	0.0239	0.0564	0.026	0.0277	0.0334	0.0015	0.0546	0.0534	0.086	0.0023	0.0567	0.0776	0.0274	0.0245	0.0022	0.0016	0.0205	0.033	0.1221	0.0381	0.0821	0.0552	0.0016
16	rs7404202	85447184	0.7	1.17306168852618	0.82	0.983693090035176	0.750329584866935	1.42971043680107	0.0095	0.007	0.0697	0.0239	0.0564	0.0259	0.0277	0.0334	0.0015	0.0546	0.0534	0.0858	0.0023	0.0567	0.078	0.0273	0.0245	0.0022	0.0016	0.0205	0.033	0.1221	0.0383	0.0819	0.0552	0.0016
16	rs6564118	85447938	0.7	1.17306168852618	0.82	0.983693090035176	0.722070269681871	1.38888466457311	0.0095	0.007	0.0697	0.0239	0.0564	0.026	0.0277	0.0334	0.0015	0.0545	0.0533	0.0857	0.0023	0.0565	0.0779	0.0275	0.0245	0.0023	0.0017	0.0205	0.033	0.1221	0.0383	0.0817	0.0553	0.0016
16	rs1552273	85450725	0.71	1.0779007643746	0.83	0.907803730152893	0.549124636136049	1.32683877806804	0.0096	0.007	0.0696	0.0233	0.0563	0.0259	0.0271	0.0338	0.0015	0.0545	0.0536	0.0853	0.0024	0.0568	0.0777	0.0276	0.0249	0.0024	0.0017	0.0209	0.033	0.1221	0.0387	0.0813	0.055	0.0016
16	rs12931058	85451358	0.7	1.17306168852618	0.82	0.983693090035176	0.473891368507009	1.35045156342005	0.0096	0.0067	0.0695	0.0233	0.0564	0.026	0.0271	0.0338	0.0015	0.0543	0.0541	0.0853	0.0024	0.057	0.0772	0.0276	0.0249	0.0025	0.0017	0.021	0.033	0.122	0.0388	0.0807	0.0551	0.0017
16	rs1552272	85452695	0.71	1.0779007643746	0.83	0.907803730152893	0.452683768258529	1.49113269247115	0.0098	0.0065	0.0687	0.0232	0.0571	0.0266	0.0273	0.0342	0.0014	0.0543	0.0541	0.0853	0.0027	0.0574	0.0763	0.0273	0.0252	0.0027	0.0018	0.0218	0.0339	0.1199	0.0385	0.0799	0.0554	0.0019
16	rs112971839	85453069	NA	NA	NA	NA	0.333650964572781	1.47518133820461	0.0101	0.0065	0.0684	0.0232	0.0572	0.027	0.0276	0.0343	0.0014	0.054	0.0541	0.0852	0.0029	0.0575	0.0765	0.0272	0.0256	0.0029	0.0018	0.0221	0.0331	0.1178	0.0389	0.0798	0.0558	0.002
16	rs58036747	85453314	NA	NA	NA	NA	0.354685812227297	1.63013393921674	0.0104	0.0062	0.0682	0.0232	0.0575	0.0273	0.0279	0.0345	0.0014	0.0537	0.0538	0.0854	0.003	0.0577	0.0767	0.0272	0.0258	0.003	0.0018	0.0224	0.0329	0.116	0.0394	0.0797	0.0561	0.0019
16	rs56096615	85453962	NA	NA	NA	NA	0.365613982926378	1.86950810764145	0.0106	0.0057	0.0679	0.0233	0.0589	0.0283	0.0286	0.0344	0.0015	0.0531	0.0533	0.0858	0.0033	0.0574	0.0774	0.0272	0.0265	0.0032	0.0018	0.0231	0.0321	0.1122	0.0402	0.0785	0.0569	0.0019
16	rs74788070	85454967	NA	NA	NA	NA	0.488686959722905	1.91059622252102	0.011	0.0049	0.0669	0.0235	0.0589	0.0298	0.0296	0.0342	0.0015	0.0534	0.0524	0.086	0.0037	0.0569	0.0794	0.0274	0.0276	0.0035	0.0018	0.0238	0.0314	0.1067	0.0411	0.0775	0.0577	0.0021
16	rs1552263	85455221	NA	NA	NA	NA	0.537382447635141	2.01968379309257	0.0111	0.0048	0.0662	0.0234	0.059	0.0301	0.0298	0.0344	0.0016	0.0531	0.0522	0.0858	0.0038	0.057	0.0799	0.0274	0.0278	0.0036	0.0018	0.024	0.0314	0.1054	0.0412	0.0779	0.0581	0.0021
16	rs11149743	85455524	NA	NA	NA	NA	0.547675008493861	1.97881286802643	0.0112	0.0048	0.0663	0.0233	0.0593	0.0304	0.0298	0.0341	0.0017	0.0524	0.0519	0.0856	0.0039	0.0574	0.0803	0.0274	0.0281	0.0037	0.0018	0.0242	0.0313	0.1044	0.0409	0.0779	0.0585	0.0021
16	rs115281721	85456120	NA	NA	NA	NA	0.52679436385304	2.05023101225212	0.0113	0.0049	0.0661	0.023	0.0597	0.0306	0.03	0.0336	0.0018	0.0515	0.0515	0.086	0.004	0.0579	0.0808	0.0277	0.0284	0.0038	0.0018	0.0245	0.0308	0.1029	0.0401	0.0787	0.059	0.0022
16	rs12925585	85457169	NA	NA	NA	NA	0.569272983824452	1.90293830592759	0.0115	0.005	0.0659	0.0228	0.0602	0.0308	0.0301	0.0332	0.0019	0.0507	0.051	0.0865	0.004	0.0582	0.0813	0.028	0.0287	0.004	0.0019	0.0247	0.0303	0.1013	0.0394	0.0795	0.0598	0.0022
16	rs2035490	85459188	NA	NA	NA	NA	0.589623887220177	1.92788677695758	0.0115	0.0051	0.0663	0.0226	0.0604	0.031	0.03	0.0331	0.0019	0.0503	0.0507	0.0867	0.004	0.0583	0.0818	0.0277	0.0286	0.004	0.0018	0.0247	0.0298	0.1013	0.0392	0.0799	0.0601	0.0022
16	rs11149744	85459544	NA	NA	NA	NA	0.60160820967299	1.92538989461182	0.0116	0.0051	0.0663	0.0226	0.0601	0.031	0.0299	0.0333	0.0019	0.0502	0.0506	0.087	0.0039	0.0585	0.0819	0.0276	0.0288	0.004	0.0018	0.0248	0.0298	0.1011	0.0389	0.08	0.0602	0.0022
16	rs28420631	85462589	NA	NA	NA	NA	0.63865010826722	1.86755467707469	0.0115	0.0051	0.0656	0.0228	0.0603	0.0314	0.0296	0.0331	0.0019	0.0497	0.0505	0.0874	0.0038	0.0578	0.0823	0.0274	0.0286	0.004	0.0018	0.0249	0.0301	0.1012	0.0391	0.0806	0.0604	0.0021
16	rs9938170	85463956	NA	NA	NA	NA	0.664696271688318	1.79954602515686	0.0116	0.0051	0.0658	0.0227	0.0601	0.0315	0.0294	0.0332	0.0019	0.0496	0.0504	0.0872	0.0038	0.0577	0.0822	0.0273	0.0285	0.004	0.0018	0.025	0.0303	0.1011	0.0391	0.0809	0.0607	0.002
16	rs13333748	85467951	NA	NA	NA	NA	0.752915336665839	1.79495441414447	0.0115	0.0052	0.0658	0.0228	0.0601	0.0321	0.0294	0.0331	0.0019	0.0495	0.0504	0.0872	0.0038	0.0575	0.0822	0.0272	0.0286	0.004	0.0019	0.0251	0.0303	0.1009	0.0391	0.0807	0.0609	0.002
16	rs117595681	85470207	NA	NA	NA	NA	0.73745946984475	1.79177659996835	0.0115	0.0052	0.0658	0.0227	0.0598	0.0321	0.0294	0.0331	0.0019	0.0495	0.0502	0.0873	0.0038	0.0575	0.0824	0.0271	0.0287	0.0041	0.0018	0.0254	0.0304	0.1008	0.0389	0.0806	0.061	0.002
16	rs57070993	85471483	NA	NA	NA	NA	0.746079210365189	1.78242444160538	0.0115	0.0052	0.0658	0.0226	0.0597	0.0322	0.0294	0.0331	0.002	0.0495	0.0501	0.0874	0.0038	0.0575	0.0826	0.0271	0.0287	0.0041	0.0018	0.0256	0.0304	0.1007	0.0389	0.0805	0.061	0.002
16	rs900764	85473118	NA	NA	NA	NA	0.762608316731732	1.78965850978798	0.0115	0.0052	0.0657	0.0226	0.0595	0.0321	0.0293	0.0331	0.002	0.0495	0.05	0.0875	0.0038	0.0574	0.0828	0.0271	0.0287	0.0041	0.0018	0.0258	0.0305	0.1006	0.0389	0.0805	0.0611	0.0019
16	rs76565455	85474270	NA	NA	NA	NA	0.738138372788037	1.72751593056684	0.0115	0.0052	0.0657	0.0225	0.0595	0.0322	0.0292	0.0331	0.002	0.0495	0.0499	0.0876	0.0038	0.0573	0.0828	0.0271	0.0288	0.0041	0.0018	0.026	0.0305	0.1006	0.0389	0.0805	0.0611	0.0019
16	rs75704134	85479811	NA	NA	NA	NA	0.802466752073215	1.71488075777696	0.0115	0.0051	0.0659	0.0224	0.0585	0.0323	0.0288	0.0332	0.0019	0.049	0.0489	0.0888	0.0039	0.0567	0.0827	0.0274	0.029	0.0044	0.0018	0.0265	0.0306	0.1009	0.0388	0.0809	0.0614	0.0018
16	rs66727277	85480174	NA	NA	NA	NA	0.852572382869439	1.7840120439966	0.0115	0.0051	0.0659	0.0224	0.0585	0.0323	0.0288	0.0333	0.0019	0.0489	0.0488	0.0889	0.0039	0.0567	0.0826	0.0274	0.029	0.0044	0.0018	0.0266	0.0306	0.1009	0.0388	0.0809	0.0614	0.0018
16	rs900766	85480882	NA	NA	NA	NA	0.788124910727716	1.71032143345506	0.0114	0.0051	0.0662	0.0223	0.0581	0.0319	0.0287	0.0332	0.0019	0.0492	0.0488	0.0892	0.004	0.0564	0.0832	0.027	0.029	0.0045	0.0018	0.0268	0.0307	0.1012	0.0387	0.0809	0.0613	0.0018
16	rs1038424	85485588	NA	NA	NA	NA	0.705197419684257	1.35788710243752	0.0116	0.0049	0.0672	0.022	0.0567	0.0308	0.0276	0.0323	0.0019	0.0492	0.0478	0.091	0.0043	0.0555	0.0847	0.0272	0.0278	0.0046	0.0019	0.0269	0.0311	0.1037	0.0382	0.082	0.0605	0.0018
16	rs72798974	85489586	NA	NA	NA	NA	0.663184952053159	1.44011760771635	0.0113	0.0047	0.0677	0.0214	0.0566	0.0308	0.0273	0.032	0.0019	0.0491	0.0477	0.0922	0.0042	0.0558	0.0847	0.0274	0.0277	0.0044	0.002	0.027	0.0307	0.1045	0.0377	0.0828	0.0603	0.0017
16	rs74376130	85490131	NA	NA	NA	NA	0.696202569041575	1.58428054937916	0.0113	0.0047	0.0677	0.0213	0.0566	0.0308	0.0272	0.032	0.0019	0.0491	0.0477	0.0925	0.0041	0.0559	0.0847	0.0274	0.0277	0.0044	0.0019	0.027	0.0307	0.1046	0.0376	0.0829	0.0603	0.0017
16	rs77636169	85490399	NA	NA	NA	NA	0.687040045815414	1.57302190190028	0.0113	0.0047	0.0677	0.0213	0.0566	0.0308	0.0272	0.032	0.0019	0.0491	0.0476	0.0925	0.0041	0.0559	0.0847	0.0274	0.0277	0.0044	0.0019	0.027	0.0307	0.1047	0.0376	0.083	0.0603	0.0017
16	rs76244953	85494246	NA	NA	NA	NA	0.636036229954839	1.48032394155441	0.0112	0.0046	0.0681	0.0211	0.0567	0.0307	0.0272	0.0319	0.0018	0.0491	0.0471	0.093	0.004	0.0558	0.0848	0.0272	0.0276	0.0044	0.002	0.0271	0.0304	0.1056	0.0374	0.0833	0.06	0.0017
16	rs4782706	85494776	NA	NA	NA	NA	0.664840287876	1.4649047484368	0.0111	0.0046	0.0681	0.021	0.0566	0.0307	0.0272	0.0319	0.0018	0.049	0.047	0.093	0.004	0.0558	0.0847	0.0272	0.0276	0.0044	0.002	0.0272	0.0305	0.1056	0.0374	0.0833	0.06	0.0017
16	rs7190510	85496639	NA	NA	NA	NA	0.669817461803461	1.56142988553365	0.0112	0.0046	0.0682	0.021	0.0566	0.0307	0.0271	0.0318	0.0019	0.0492	0.0468	0.0931	0.0039	0.0558	0.0847	0.0271	0.0276	0.0044	0.002	0.0273	0.0305	0.1059	0.0373	0.0834	0.0598	0.0017
16	rs2279352	85497597	NA	NA	NA	NA	0.701357254838014	1.6693692884209	0.0112	0.0046	0.0682	0.0211	0.0566	0.0308	0.0271	0.0318	0.0019	0.0493	0.0464	0.0934	0.0039	0.0557	0.0847	0.0271	0.0273	0.0045	0.002	0.0274	0.0304	0.1061	0.0373	0.0835	0.0598	0.0018
16	rs78840513	85504013	NA	NA	NA	NA	0.688063547519261	1.47723803600813	0.0114	0.0046	0.0697	0.021	0.0563	0.0307	0.0271	0.0318	0.0018	0.0494	0.0462	0.0941	0.0038	0.0552	0.0847	0.0269	0.0272	0.0044	0.002	0.0283	0.0301	0.1066	0.0359	0.0837	0.0588	0.0019
16	rs876056	85504682	NA	NA	NA	NA	0.764676015807391	1.55157853894161	0.0114	0.0046	0.0698	0.021	0.0564	0.0307	0.027	0.0318	0.0018	0.0495	0.0462	0.0942	0.0038	0.0551	0.0848	0.0268	0.0271	0.0044	0.002	0.0284	0.0301	0.1067	0.0358	0.0837	0.0587	0.0019
16	rs7193174	85505866	NA	NA	NA	NA	0.844397968141465	1.58081502860618	0.0112	0.0046	0.0698	0.0212	0.0561	0.0311	0.0274	0.0315	0.0016	0.0493	0.046	0.0942	0.0037	0.0545	0.0849	0.0269	0.0275	0.0044	0.002	0.0285	0.0306	0.1071	0.0357	0.0837	0.0583	0.0019
16	rs117124589	85506065	NA	NA	NA	NA	0.829895781001476	1.51141117263208	0.0112	0.0046	0.0698	0.0212	0.0561	0.0311	0.0275	0.0315	0.0016	0.0493	0.0461	0.0941	0.0037	0.0545	0.0849	0.0268	0.0275	0.0044	0.002	0.0286	0.0306	0.107	0.0356	0.0837	0.0583	0.0019
16	rs4783214	85506175	NA	NA	NA	NA	0.86748383397771	1.50590763420688	0.0112	0.0046	0.0698	0.0212	0.0561	0.0314	0.0275	0.0315	0.0016	0.0493	0.0461	0.0941	0.0037	0.0545	0.0848	0.0268	0.0275	0.0044	0.002	0.0285	0.0306	0.107	0.0356	0.0837	0.0583	0.0019
16	rs74458642	85507714	NA	NA	NA	NA	0.91825020547921	1.54156436835136	0.0111	0.0046	0.0698	0.0213	0.0561	0.0316	0.0276	0.0315	0.0014	0.0491	0.046	0.0944	0.0038	0.0544	0.0847	0.0268	0.0277	0.0044	0.0021	0.0284	0.0307	0.1069	0.0355	0.0836	0.0581	0.0021
16	rs7405054	85509113	NA	NA	NA	NA	0.918581655485817	1.55624375568211	0.011	0.0047	0.0696	0.0213	0.0563	0.0319	0.0276	0.0314	0.0015	0.0489	0.046	0.095	0.0038	0.0542	0.0846	0.0267	0.0279	0.0044	0.0021	0.0282	0.0309	0.1067	0.0354	0.0835	0.0576	0.0023
16	rs4509999	85510924	NA	NA	NA	NA	1.02110253637481	1.53518132748271	0.0109	0.0047	0.0693	0.0212	0.0565	0.0322	0.0276	0.0314	0.0016	0.0488	0.0458	0.0953	0.004	0.0542	0.0845	0.0266	0.0283	0.0043	0.0023	0.0282	0.0309	0.1065	0.0356	0.0837	0.0571	0.0023
16	rs7198857	85515472	NA	NA	NA	NA	1.0611452429623	1.50865900623867	0.0109	0.005	0.069	0.0211	0.0562	0.0325	0.0279	0.032	0.0017	0.0488	0.0457	0.0958	0.0042	0.0536	0.0843	0.0266	0.0285	0.0042	0.0025	0.028	0.0308	0.1063	0.0355	0.0839	0.0564	0.0025
16	rs117902284	85517087	NA	NA	NA	NA	0.985950465848153	1.35045156342005	0.0109	0.005	0.0689	0.0211	0.0562	0.0326	0.0279	0.0319	0.0018	0.0488	0.0456	0.096	0.0044	0.0535	0.0842	0.0267	0.0285	0.0043	0.0026	0.0281	0.0309	0.106	0.0355	0.0837	0.0564	0.0025
16	rs9935508	85521048	NA	NA	NA	NA	1.10216196862007	1.29910033207485	0.011	0.0051	0.0688	0.0211	0.0559	0.0331	0.0278	0.0318	0.0019	0.0487	0.0454	0.0964	0.0047	0.0535	0.084	0.0268	0.0284	0.0043	0.0028	0.0281	0.0309	0.106	0.0354	0.0831	0.0561	0.0026
16	rs55777044	85523673	NA	NA	NA	NA	0.989537017863134	1.24809310506092	0.0111	0.0052	0.0692	0.0212	0.0557	0.0326	0.0279	0.0316	0.0019	0.0485	0.0455	0.0961	0.0049	0.0536	0.084	0.027	0.0288	0.0044	0.0029	0.0282	0.0309	0.1061	0.0355	0.0828	0.0558	0.0027
16	rs12925726	85529676	NA	NA	NA	NA	0.952818748818349	1.2009212676119	0.0111	0.0053	0.0694	0.0209	0.0554	0.0322	0.0278	0.0313	0.002	0.0487	0.0456	0.0957	0.005	0.0537	0.0845	0.0268	0.0291	0.0044	0.003	0.0282	0.031	0.1062	0.0358	0.0826	0.0554	0.0028
16	rs9936643	85533240	NA	NA	NA	NA	0.93229738456178	1.17432339097851	0.0111	0.0051	0.0696	0.0207	0.0551	0.0322	0.0279	0.0314	0.002	0.0484	0.0456	0.0958	0.0051	0.0537	0.0846	0.0268	0.029	0.0044	0.003	0.0281	0.0308	0.1063	0.0359	0.0829	0.0553	0.0029
16	rs8064093	85534326	NA	NA	NA	NA	0.875102399918042	1.10691821437513	0.0111	0.0052	0.0696	0.0208	0.055	0.0326	0.0279	0.0315	0.0021	0.0486	0.0456	0.0955	0.0054	0.0535	0.0846	0.0266	0.0289	0.0043	0.0031	0.0281	0.0305	0.106	0.0359	0.0829	0.0553	0.003
16	rs7500038	85536474	NA	NA	NA	NA	0.934049089816435	1.03204424126293	0.0112	0.0057	0.0691	0.0206	0.0546	0.0338	0.0284	0.0315	0.0026	0.0502	0.0457	0.0952	0.0062	0.0527	0.0853	0.0262	0.0287	0.0044	0.0037	0.0274	0.0295	0.1044	0.0347	0.0837	0.0549	0.0033
16	rs8061209	85537421	NA	NA	NA	NA	1.095475638496	1.06660406040149	0.0112	0.0059	0.0688	0.0205	0.0543	0.0342	0.0286	0.0315	0.0029	0.0509	0.0458	0.0952	0.0065	0.0524	0.0855	0.0259	0.0286	0.0045	0.0039	0.0271	0.0291	0.1036	0.0342	0.084	0.0548	0.0034
16	rs80355882	85538079	NA	NA	NA	NA	1.07852119366475	0.998982867549264	0.0112	0.0062	0.0683	0.0206	0.0543	0.0344	0.0282	0.0316	0.0029	0.051	0.0457	0.0951	0.0067	0.0525	0.0856	0.0258	0.0285	0.0045	0.0042	0.0272	0.0291	0.1028	0.034	0.0847	0.055	0.0035
16	rs7500540	85538798	NA	NA	NA	NA	1.2735173373967	1.01468537631007	0.0111	0.0066	0.0677	0.0206	0.0543	0.0345	0.0282	0.0318	0.003	0.051	0.0457	0.0952	0.0068	0.0526	0.0859	0.0257	0.0285	0.0044	0.0044	0.0273	0.029	0.1018	0.0337	0.0856	0.055	0.0036
16	rs76413429	85540366	NA	NA	NA	NA	1.08250617670974	0.812659619413335	0.011	0.0069	0.0666	0.0206	0.0553	0.0337	0.0279	0.0324	0.0032	0.0515	0.0457	0.0963	0.007	0.0523	0.0869	0.0245	0.0277	0.0044	0.0046	0.0276	0.0285	0.1006	0.0334	0.0862	0.0551	0.0037
16	rs12598437	85540799	NA	NA	NA	NA	1.10779099532259	0.928290104779626	0.011	0.0069	0.0664	0.0206	0.0555	0.0336	0.0275	0.0325	0.0033	0.0516	0.0455	0.0968	0.0071	0.052	0.0872	0.0242	0.0275	0.0045	0.0047	0.0275	0.0283	0.1003	0.0332	0.087	0.0551	0.0038
16	rs13331395	85541715	NA	NA	NA	NA	1.03177180428605	0.824031952889928	0.0111	0.007	0.0658	0.0204	0.0565	0.0332	0.0267	0.0331	0.0035	0.0521	0.0457	0.0981	0.0072	0.0515	0.0881	0.0236	0.0267	0.0045	0.0048	0.0271	0.0275	0.0993	0.0333	0.0873	0.0558	0.0036
16	rs8050586	85544235	NA	NA	NA	NA	1.10091262367797	0.591369248676502	0.0114	0.0073	0.0649	0.0202	0.0579	0.0327	0.0254	0.0334	0.0037	0.0531	0.0465	0.0969	0.0077	0.0509	0.0905	0.0227	0.0255	0.0046	0.0047	0.0265	0.0259	0.099	0.0327	0.0887	0.0572	0.0037
16	rs34335274	85549060	NA	NA	NA	NA	1.32729979113767	0.521849205433016	0.0114	0.0073	0.0647	0.0204	0.0583	0.0334	0.0251	0.0335	0.0036	0.0531	0.0465	0.0968	0.0074	0.0505	0.0921	0.0225	0.025	0.0047	0.0046	0.0261	0.0252	0.0989	0.0321	0.0899	0.0567	0.0037
16	rs75749994	85551031	NA	NA	NA	NA	1.31016928564241	0.503507014144842	0.0113	0.0074	0.0648	0.0205	0.0585	0.0332	0.0249	0.034	0.0037	0.0532	0.0457	0.0971	0.0072	0.05	0.0939	0.0232	0.0246	0.0042	0.0044	0.0256	0.0246	0.0989	0.0318	0.0912	0.0563	0.0034
16	rs28634106	85551066	NA	NA	NA	NA	1.30177856967552	0.582955709758999	0.0113	0.0074	0.0648	0.0205	0.0585	0.033	0.0249	0.034	0.0037	0.0532	0.0457	0.0969	0.0072	0.05	0.0939	0.0232	0.0246	0.0042	0.0044	0.0257	0.0246	0.0991	0.0318	0.0913	0.0563	0.0034
16	rs28703291	85552378	NA	NA	NA	NA	1.52590380358195	0.562826447472062	0.011	0.0071	0.0658	0.0206	0.0584	0.0335	0.0244	0.0342	0.0038	0.0534	0.0459	0.0976	0.0071	0.0495	0.0946	0.0236	0.0242	0.004	0.0042	0.0255	0.0244	0.0987	0.0313	0.0914	0.0562	0.0032
16	rs28480059	85552431	NA	NA	NA	NA	1.52025012010522	0.562120814806674	0.0107	0.0071	0.0658	0.0206	0.0584	0.0335	0.0243	0.0342	0.0038	0.0534	0.0459	0.0977	0.0075	0.0494	0.0946	0.0237	0.0244	0.0041	0.004	0.0255	0.0244	0.0986	0.0313	0.0916	0.0562	0.0033
16	rs80044626	85554690	NA	NA	NA	NA	1.10788043687667	0.444586880700226	0.0105	0.0069	0.0674	0.0206	0.0576	0.0327	0.0242	0.0345	0.0037	0.0537	0.0456	0.0987	0.007	0.0484	0.096	0.0238	0.0237	0.0033	0.0039	0.0249	0.0237	0.0995	0.0312	0.093	0.0559	0.0031
16	rs28379836	85554774	NA	NA	NA	NA	1.12321706128207	0.515624675234527	0.0105	0.0069	0.0675	0.0206	0.0576	0.0327	0.0242	0.0345	0.0037	0.0538	0.0455	0.0988	0.007	0.0484	0.096	0.0239	0.0237	0.0032	0.0038	0.0249	0.0237	0.0996	0.0311	0.093	0.0559	0.0031
16	rs75631783	85555280	NA	NA	NA	NA	0.89337046931416	0.543291206660004	0.0105	0.0067	0.0685	0.0206	0.0574	0.0322	0.0239	0.0345	0.0036	0.054	0.0456	0.0987	0.0068	0.0483	0.0962	0.024	0.0233	0.0038	0.0038	0.0248	0.0235	0.0995	0.0311	0.0935	0.0558	0.0031
16	rs13332155	85556985	NA	NA	NA	NA	0.817393266229371	0.441930675127654	0.0099	0.0068	0.0692	0.0205	0.0565	0.0322	0.0238	0.0348	0.0036	0.0544	0.0451	0.0986	0.0064	0.0472	0.098	0.0239	0.0236	0.0037	0.0035	0.0246	0.023	0.1014	0.031	0.0939	0.0551	0.003
16	rs7500151	85557979	NA	NA	NA	NA	0.716252586721982	0.339272138323189	0.0098	0.0068	0.0698	0.0199	0.0564	0.0316	0.0235	0.0348	0.0038	0.0546	0.0451	0.0992	0.0063	0.0468	0.0986	0.0236	0.0234	0.0036	0.0035	0.0245	0.0228	0.1014	0.0308	0.0948	0.0552	0.003
16	rs116486412	85558625	NA	NA	NA	NA	0.669383999825619	0.306704457765356	0.0098	0.0068	0.0699	0.0199	0.0562	0.0315	0.0234	0.0347	0.0038	0.0546	0.045	0.0992	0.0063	0.0467	0.0986	0.0235	0.0233	0.0037	0.0035	0.0245	0.0226	0.1018	0.0306	0.0951	0.0552	0.003
16	rs11642158	85559926	NA	NA	NA	NA	0.656367457987586	0.26592313197006	0.0098	0.0067	0.0704	0.0198	0.0561	0.0312	0.0233	0.0347	0.0038	0.0547	0.045	0.0994	0.0062	0.0464	0.099	0.0233	0.0231	0.0037	0.0034	0.0244	0.0221	0.1025	0.0304	0.0957	0.0552	0.0029
16	rs77807576	85561400	NA	NA	NA	NA	0.655437016747621	0.244878633616197	0.0098	0.0068	0.0709	0.0197	0.056	0.0309	0.0231	0.0345	0.0038	0.055	0.045	0.0996	0.0062	0.046	0.0994	0.023	0.0228	0.0037	0.0034	0.0243	0.0217	0.1032	0.0301	0.0964	0.0552	0.0029
16	rs12444465	85564296	NA	NA	NA	NA	0.694732919433296	0.219311838498192	0.0098	0.0068	0.0714	0.0197	0.0559	0.0304	0.0227	0.0346	0.0039	0.0551	0.045	0.0989	0.0064	0.0453	0.1005	0.0228	0.0225	0.004	0.0033	0.0245	0.0209	0.1039	0.0297	0.0972	0.0553	0.0028
16	rs9925303	85567511	NA	NA	NA	NA	0.771355218054718	0.232365587841806	0.0098	0.0068	0.0715	0.0199	0.0559	0.0305	0.0228	0.0349	0.004	0.0549	0.0452	0.0987	0.0065	0.0454	0.1008	0.0231	0.0226	0.0041	0.0032	0.0246	0.0203	0.1027	0.0292	0.0974	0.0559	0.0028
16	rs62048399	85568311	NA	NA	NA	NA	0.753905036942867	0.215229846873593	0.0097	0.0067	0.0715	0.0199	0.0558	0.0305	0.0228	0.0349	0.004	0.0548	0.0454	0.0987	0.0065	0.0454	0.1009	0.0231	0.0226	0.0042	0.0031	0.0245	0.0203	0.1024	0.0291	0.0974	0.056	0.0029
16	rs34641959	85568804	NA	NA	NA	NA	0.769740677402572	0.213625497193365	0.0097	0.0067	0.0716	0.02	0.0558	0.0305	0.0228	0.035	0.004	0.055	0.0454	0.0985	0.0065	0.0451	0.101	0.0232	0.0227	0.0042	0.0031	0.0246	0.0202	0.1023	0.0291	0.0974	0.0559	0.0029
16	rs17207792	85569338	NA	NA	NA	NA	0.74168822231209	0.232255797695451	0.0099	0.0066	0.0716	0.0201	0.0557	0.0305	0.0228	0.035	0.0041	0.055	0.0455	0.0983	0.0065	0.0451	0.101	0.0233	0.0227	0.0043	0.0032	0.0245	0.0202	0.1021	0.0291	0.0974	0.0559	0.003
16	rs77000252	85572813	NA	NA	NA	NA	0.610721442901397	0.223310497914428	0.0106	0.0067	0.0713	0.02	0.0553	0.0303	0.0226	0.035	0.0043	0.0556	0.0459	0.0969	0.0065	0.0451	0.1002	0.0231	0.0228	0.0045	0.0035	0.0246	0.0201	0.1016	0.0296	0.0971	0.0561	0.0036
16	rs3934891	85573772	NA	NA	NA	NA	0.598241358352272	0.22809623702766	0.0106	0.0067	0.0713	0.02	0.0553	0.0303	0.0226	0.035	0.0043	0.0557	0.0459	0.0968	0.0065	0.0451	0.1001	0.0231	0.0228	0.0045	0.0035	0.0246	0.0201	0.1015	0.0296	0.0971	0.0562	0.0036
16	rs8048712	85577650	NA	NA	NA	NA	0.558857036330369	0.221470341512069	0.0107	0.0067	0.0711	0.0199	0.0552	0.0302	0.0226	0.0348	0.0044	0.056	0.0461	0.0969	0.0065	0.045	0.0999	0.0231	0.0228	0.0046	0.0035	0.0244	0.02	0.1017	0.0298	0.0971	0.0562	0.0037
16	rs117085633	85577660	NA	NA	NA	NA	0.585608648132183	0.218450379223358	0.0107	0.0067	0.071	0.0199	0.0552	0.0302	0.0226	0.0349	0.0044	0.056	0.0461	0.0968	0.0065	0.045	0.1	0.0232	0.0228	0.0043	0.0035	0.0244	0.02	0.102	0.0298	0.097	0.0562	0.0037
16	rs148169131	85580634	NA	NA	NA	NA	0.525760433664235	0.255219469931799	0.0106	0.0068	0.0706	0.0199	0.0551	0.0302	0.0226	0.0348	0.0042	0.0565	0.0463	0.0966	0.0065	0.045	0.0998	0.0232	0.0228	0.0044	0.0034	0.0243	0.0198	0.1023	0.0299	0.0968	0.0564	0.0038
16	rs7498141	85580918	NA	NA	NA	NA	0.52595422202503	0.282582462987247	0.0106	0.0068	0.0706	0.0199	0.0551	0.0302	0.0226	0.0348	0.0042	0.0569	0.0463	0.0965	0.0064	0.0451	0.0998	0.0232	0.0228	0.0044	0.0034	0.0243	0.0198	0.1024	0.03	0.0968	0.0562	0.0038
16	rs34954498	85581013	NA	NA	NA	NA	0.513364882326297	0.273982392761181	0.0106	0.0068	0.0706	0.0199	0.0551	0.0302	0.0228	0.0348	0.0042	0.057	0.0463	0.0965	0.0064	0.0451	0.0996	0.0232	0.0227	0.0044	0.0034	0.0243	0.0198	0.1024	0.03	0.0968	0.0562	0.0038
16	rs118081530	85591425	NA	NA	NA	NA	0.4705177675469	0.269828313292017	0.0104	0.0068	0.0697	0.0201	0.0554	0.0297	0.0229	0.0345	0.0044	0.0586	0.0467	0.095	0.0063	0.0453	0.0997	0.0233	0.0225	0.0045	0.0035	0.0239	0.0198	0.1018	0.0301	0.097	0.0564	0.0042
16	rs9921154	85597734	NA	NA	NA	NA	0.39065415105442	0.326397518023405	0.0102	0.007	0.0685	0.0204	0.0558	0.0294	0.0231	0.0345	0.0046	0.0598	0.0473	0.0938	0.006	0.0453	0.0999	0.0236	0.0225	0.0048	0.0036	0.0234	0.0199	0.1009	0.0306	0.0974	0.056	0.0046
16	rs80025778	85597804	NA	NA	NA	NA	0.401052596685397	0.314031705047368	0.0102	0.007	0.0685	0.0204	0.0558	0.0294	0.0231	0.0345	0.0046	0.0598	0.0473	0.0939	0.006	0.0453	0.0999	0.0236	0.0225	0.0048	0.0036	0.0234	0.0199	0.1006	0.0306	0.0975	0.0559	0.0046
16	rs62050027	85597884	NA	NA	NA	NA	0.402184989238463	0.305986536131528	0.0102	0.007	0.0685	0.0204	0.0558	0.0294	0.0231	0.0345	0.0046	0.0598	0.0473	0.0939	0.006	0.0453	0.0999	0.0236	0.0225	0.0048	0.0036	0.0234	0.0199	0.1006	0.0306	0.0975	0.0559	0.0046
16	rs34337282	85599995	NA	NA	NA	NA	0.443120097103458	0.310301585774681	0.0103	0.007	0.0679	0.0204	0.0559	0.0295	0.0235	0.0345	0.0048	0.06	0.0472	0.0938	0.0057	0.0451	0.0995	0.024	0.0228	0.0051	0.0036	0.0233	0.0196	0.1003	0.0311	0.0971	0.0551	0.0049
16	rs55706221	85603705	NA	NA	NA	NA	0.454909642994521	0.374547617800034	0.0104	0.0071	0.0663	0.0208	0.056	0.0301	0.0242	0.0345	0.005	0.0605	0.0475	0.094	0.0056	0.0452	0.0975	0.025	0.0236	0.0056	0.0037	0.0233	0.019	0.0994	0.0315	0.0967	0.0543	0.0052
16	rs72801173	85604259	NA	NA	NA	NA	0.474383050181882	0.384988280351675	0.0103	0.0071	0.0662	0.0208	0.0559	0.0301	0.0243	0.0345	0.005	0.0605	0.0476	0.0945	0.0056	0.0451	0.0973	0.0251	0.0237	0.0057	0.0037	0.0234	0.0189	0.0992	0.0314	0.0967	0.054	0.0053
16	rs61693885	85606453	NA	NA	NA	NA	0.454488121034666	0.409872733343736	0.0102	0.0072	0.0664	0.0207	0.0556	0.0302	0.0246	0.0346	0.0052	0.0603	0.0478	0.0949	0.0057	0.0452	0.0962	0.0254	0.0241	0.0059	0.0038	0.0236	0.019	0.0987	0.0311	0.0965	0.0535	0.0054
16	rs75179080	85611861	NA	NA	NA	NA	0.486755441607344	0.375562674584918	0.0097	0.0072	0.0665	0.021	0.0553	0.03	0.0249	0.0347	0.0053	0.0606	0.0481	0.0953	0.0055	0.0454	0.0953	0.0257	0.0242	0.0061	0.0037	0.0237	0.0196	0.0977	0.0315	0.0964	0.0524	0.0056
16	rs12102555	85611892	NA	NA	NA	NA	0.476352253422436	0.375562674584918	0.0097	0.0072	0.0666	0.021	0.0552	0.03	0.0249	0.0346	0.0053	0.0607	0.0481	0.0953	0.0055	0.0454	0.0953	0.0257	0.0242	0.0061	0.0037	0.0237	0.0197	0.0978	0.0314	0.0964	0.0524	0.0056
16	rs35410727	85612329	NA	NA	NA	NA	0.499659859201179	0.377849367753773	0.0097	0.0072	0.0665	0.021	0.0554	0.0301	0.0249	0.0346	0.0054	0.0606	0.048	0.0956	0.0055	0.0453	0.0956	0.0257	0.0243	0.0061	0.0037	0.0238	0.0196	0.0978	0.0314	0.096	0.0522	0.0056
16	rs77683146	85618389	NA	NA	NA	NA	0.616066607420937	0.400022488922671	0.0096	0.0073	0.0658	0.0211	0.0546	0.0298	0.0251	0.0343	0.0054	0.0615	0.048	0.0959	0.0055	0.046	0.095	0.026	0.0245	0.0062	0.0038	0.0242	0.0196	0.0965	0.0318	0.0963	0.0519	0.0056
16	rs72801176	85619739	NA	NA	NA	NA	0.604087372683667	0.408572907230881	0.0096	0.0073	0.0657	0.0211	0.0545	0.0298	0.0252	0.0342	0.0054	0.0616	0.048	0.096	0.0055	0.0461	0.0949	0.0261	0.0245	0.0063	0.0038	0.0243	0.0196	0.0962	0.0318	0.0963	0.0519	0.0056
16	rs117203064	85620043	NA	NA	NA	NA	0.626470512599153	0.402737695088342	0.0095	0.0073	0.0657	0.0211	0.0545	0.0298	0.0252	0.0342	0.0054	0.0616	0.048	0.096	0.0055	0.0462	0.0949	0.0261	0.0245	0.0063	0.0038	0.0243	0.0196	0.0961	0.0318	0.0963	0.0519	0.0056
16	rs12598732	85626196	NA	NA	NA	NA	0.582012604230907	0.461282974482177	0.0094	0.0073	0.0654	0.0212	0.0553	0.0296	0.0254	0.034	0.0056	0.0613	0.0477	0.0958	0.0058	0.0471	0.0939	0.0266	0.0246	0.0065	0.0039	0.0245	0.0195	0.0948	0.0322	0.0957	0.0523	0.0057
16	rs7199301	85631020	NA	NA	NA	NA	0.595841811874479	0.492008882964021	0.0095	0.0073	0.0655	0.0211	0.0558	0.0293	0.0253	0.0339	0.0054	0.0619	0.0477	0.0953	0.0057	0.0481	0.0934	0.0267	0.0246	0.0064	0.0039	0.0247	0.0193	0.0946	0.0326	0.0953	0.0521	0.0057
16	rs75708036	85633035	NA	NA	NA	NA	0.741385815695284	0.485469178457945	0.0095	0.0073	0.0656	0.0211	0.0558	0.0293	0.0253	0.0338	0.0054	0.0622	0.0476	0.0954	0.0057	0.0482	0.093	0.0267	0.0246	0.0065	0.004	0.0247	0.0194	0.0944	0.0327	0.0948	0.052	0.0057
16	rs112432240	85636280	NA	NA	NA	NA	0.72551097666101	0.519633887814799	0.0096	0.0074	0.0659	0.0211	0.0559	0.0292	0.0253	0.0336	0.0055	0.0628	0.0474	0.095	0.0058	0.0484	0.0927	0.0268	0.0245	0.0066	0.0042	0.0247	0.0195	0.0941	0.0328	0.0941	0.0518	0.0059
16	rs78463335	85650666	NA	NA	NA	NA	0.813453756439224	0.710086107020422	0.0101	0.008	0.0678	0.0212	0.0562	0.029	0.0251	0.0328	0.006	0.065	0.0465	0.0938	0.006	0.0501	0.0903	0.0273	0.0242	0.0075	0.005	0.0248	0.0201	0.0926	0.0336	0.0905	0.0509	0.0064
16	rs72801186	85654935	NA	NA	NA	NA	0.926301926365763	0.788490869520832	0.0103	0.0081	0.0682	0.0212	0.0563	0.029	0.0251	0.0326	0.0061	0.0656	0.0463	0.0935	0.0061	0.0506	0.0897	0.0274	0.0242	0.0077	0.0052	0.0249	0.0202	0.0918	0.0338	0.0897	0.0506	0.0066
16	rs78159968	85658066	NA	NA	NA	NA	1.03055514883242	0.764782439519586	0.0103	0.0082	0.0686	0.0213	0.0563	0.0289	0.0251	0.0321	0.0061	0.066	0.0461	0.0936	0.0061	0.0509	0.0893	0.0276	0.0242	0.0079	0.0053	0.0249	0.0203	0.0916	0.0339	0.0892	0.0503	0.0067
16	rs117769996	85658755	NA	NA	NA	NA	1.0818859042846	0.773275215651489	0.0103	0.0082	0.0687	0.0213	0.0563	0.0289	0.0251	0.032	0.0062	0.0661	0.0461	0.0935	0.0061	0.0511	0.0893	0.0276	0.0242	0.0079	0.0053	0.0249	0.0203	0.0915	0.0339	0.089	0.0502	0.0067
16	rs115699663	85659155	NA	NA	NA	NA	1.10501973138593	0.775097725491164	0.0103	0.0082	0.0688	0.0214	0.0563	0.0289	0.0251	0.032	0.0062	0.0661	0.0461	0.0935	0.0061	0.0511	0.0892	0.0276	0.0242	0.0079	0.0053	0.0248	0.0203	0.0915	0.034	0.0889	0.0501	0.0067
16	rs55877556	85662414	NA	NA	NA	NA	1.07145131898366	0.864247759648201	0.0104	0.0083	0.0692	0.0216	0.0563	0.0288	0.0251	0.0315	0.0063	0.0665	0.0464	0.0934	0.0062	0.0517	0.0887	0.0277	0.0243	0.008	0.0055	0.0247	0.0202	0.0916	0.0342	0.088	0.0497	0.0068
16	rs4843971	85663242	NA	NA	NA	NA	0.98731614222939	0.911446753555987	0.0104	0.0084	0.0693	0.0216	0.0563	0.0288	0.0252	0.0314	0.0063	0.0666	0.0466	0.0933	0.0062	0.0519	0.0882	0.0277	0.0243	0.008	0.0055	0.0247	0.0202	0.0916	0.0342	0.0878	0.0497	0.0068
16	rs72801187	85663382	NA	NA	NA	NA	1.00806616628326	0.914275886405127	0.0104	0.0084	0.0693	0.0216	0.0563	0.0288	0.0251	0.0314	0.0063	0.0666	0.0467	0.0933	0.0062	0.0519	0.0882	0.0277	0.0243	0.008	0.0055	0.0247	0.0202	0.0916	0.0342	0.0878	0.0497	0.0068
16	rs13336767	85666089	NA	NA	NA	NA	1.02803678479743	0.898267545962104	0.0102	0.0086	0.0707	0.0217	0.0559	0.0286	0.0244	0.0311	0.0065	0.0673	0.0474	0.0927	0.0063	0.0518	0.0889	0.0276	0.0242	0.0081	0.0056	0.0239	0.0199	0.0925	0.0344	0.087	0.049	0.0069
16	rs61729474	85668594	NA	NA	NA	NA	0.77258633370545	0.875142279501605	0.0096	0.009	0.0719	0.0213	0.0554	0.0279	0.0241	0.0294	0.0067	0.0667	0.0508	0.0956	0.0063	0.0522	0.09	0.0266	0.0232	0.008	0.0055	0.0234	0.02	0.0941	0.0347	0.0851	0.0479	0.0065
16	rs80013363	85669302	NA	NA	NA	NA	0.761996134959152	0.834048433661541	0.0092	0.009	0.0728	0.0211	0.0552	0.028	0.0238	0.0292	0.0066	0.0663	0.0512	0.097	0.0061	0.0524	0.0905	0.0261	0.0233	0.0079	0.0053	0.0231	0.0198	0.0942	0.0349	0.0851	0.0475	0.0062
16	rs4240779	85670616	NA	NA	NA	NA	0.790688849414388	0.782549199341668	0.0087	0.009	0.0738	0.0207	0.0551	0.0275	0.0233	0.0293	0.0066	0.066	0.0517	0.1009	0.006	0.0526	0.0901	0.0255	0.0229	0.0079	0.0052	0.0229	0.0196	0.0938	0.0351	0.0852	0.0472	0.0059
16	rs4843172	85670936	NA	NA	NA	NA	0.835062809523772	0.772364307599014	0.0087	0.009	0.0739	0.0206	0.0545	0.0273	0.0233	0.0291	0.0065	0.0661	0.0516	0.1017	0.0059	0.0527	0.0897	0.0254	0.0228	0.008	0.0051	0.0229	0.0194	0.0942	0.0351	0.0853	0.0475	0.0059
16	rs7190731	85671293	NA	NA	NA	NA	0.860699632592137	0.803769562710414	0.0087	0.0089	0.0728	0.0206	0.0544	0.0277	0.0232	0.029	0.0064	0.0662	0.0517	0.1027	0.0058	0.0529	0.0899	0.0253	0.0228	0.008	0.0051	0.0228	0.0192	0.0946	0.0351	0.0853	0.0479	0.0059
16	rs16975765	85672061	NA	NA	NA	NA	0.838010163060877	0.791083833078627	0.0085	0.0089	0.0728	0.021	0.0541	0.0274	0.0231	0.0284	0.0063	0.0661	0.0509	0.1037	0.0057	0.0527	0.0904	0.0256	0.0229	0.0079	0.005	0.0227	0.0191	0.0947	0.035	0.0859	0.0482	0.0057
16	rs72801192	85672302	NA	NA	NA	NA	0.871127504026401	0.845482447283974	0.0085	0.0089	0.0728	0.0215	0.054	0.0273	0.0232	0.0282	0.0062	0.0661	0.0507	0.1038	0.0056	0.0527	0.0905	0.0259	0.023	0.0079	0.0049	0.0227	0.0188	0.0949	0.0349	0.086	0.0479	0.0057
16	rs16975769	85673170	NA	NA	NA	NA	0.816210554176161	0.815729939140369	0.0084	0.009	0.0727	0.0213	0.0542	0.0272	0.0231	0.0281	0.0063	0.0657	0.0506	0.1042	0.0057	0.0527	0.0908	0.0256	0.0227	0.0079	0.0049	0.0227	0.0187	0.0949	0.0351	0.0864	0.0478	0.0057
16	rs112823759	85674922	NA	NA	NA	NA	0.758403908710467	0.798720698822564	0.0082	0.0092	0.0731	0.0211	0.0545	0.0269	0.0231	0.028	0.0062	0.0652	0.0506	0.1048	0.0057	0.0529	0.0907	0.0253	0.0223	0.0078	0.0049	0.0226	0.0185	0.0958	0.0353	0.0866	0.0477	0.0057
16	rs34026165	85675171	NA	NA	NA	NA	0.755123911541133	0.822647057470251	0.0081	0.0092	0.0731	0.021	0.0546	0.0269	0.0231	0.0281	0.0062	0.0652	0.0505	0.1048	0.0056	0.053	0.0904	0.0253	0.0223	0.0078	0.0049	0.0225	0.0185	0.0959	0.0354	0.0867	0.048	0.0057
16	rs35045648	85676120	NA	NA	NA	NA	0.771047572822198	0.811585585120243	0.008	0.0093	0.0734	0.0209	0.0547	0.0268	0.023	0.028	0.0062	0.0652	0.051	0.105	0.0056	0.053	0.0903	0.0251	0.0221	0.0078	0.0049	0.0224	0.0185	0.0962	0.0354	0.0867	0.0476	0.0057
16	rs732460	85678994	NA	NA	NA	NA	0.786650341353638	0.743489563897307	0.0077	0.0094	0.0738	0.0206	0.055	0.0265	0.023	0.0281	0.006	0.0656	0.051	0.1055	0.0055	0.0528	0.0904	0.0247	0.0217	0.0077	0.0048	0.022	0.0187	0.0967	0.0354	0.0868	0.0478	0.0056
16	rs118058523	85681791	NA	NA	NA	NA	0.844477946607707	0.717844783727408	0.0075	0.0094	0.0741	0.0202	0.0549	0.0264	0.0229	0.028	0.006	0.066	0.0508	0.106	0.0053	0.0524	0.0901	0.024	0.0215	0.0078	0.0048	0.0219	0.0188	0.098	0.0352	0.0869	0.0482	0.0056
16	rs11861015	85682618	NA	NA	NA	NA	0.915103921836587	0.772971553916972	0.0075	0.0094	0.0742	0.0201	0.0549	0.0264	0.0229	0.0279	0.006	0.0662	0.0507	0.1062	0.0052	0.0523	0.09	0.0238	0.0215	0.0079	0.0048	0.0218	0.0188	0.0984	0.0353	0.087	0.0484	0.0056
16	rs9923356	85684385	NA	NA	NA	NA	0.89214219841812	0.690031983603367	0.0073	0.0093	0.0745	0.0196	0.0548	0.0262	0.0228	0.0278	0.0058	0.0664	0.0507	0.1065	0.0051	0.0524	0.0898	0.0235	0.0214	0.0078	0.0046	0.0218	0.0188	0.0993	0.0355	0.0871	0.0486	0.0055
16	rs117693973	85684448	NA	NA	NA	NA	1.00316289995956	0.694329003552401	0.0073	0.0093	0.0746	0.0196	0.0548	0.0262	0.0227	0.0276	0.0058	0.0664	0.0507	0.1066	0.0051	0.0524	0.0897	0.0234	0.0214	0.0078	0.0046	0.0218	0.0188	0.0993	0.0355	0.087	0.0485	0.0061
16	rs35004989	85689842	NA	NA	NA	NA	1.09966384298176	0.564097130552056	0.0066	0.0095	0.0753	0.0183	0.0544	0.0252	0.0224	0.0277	0.0054	0.0667	0.0507	0.1075	0.0044	0.0531	0.0895	0.0223	0.0207	0.0075	0.004	0.0219	0.0191	0.1031	0.0358	0.0874	0.0489	0.006
16	rs111367262	85690786	NA	NA	NA	NA	1.10653911500259	0.556624321713013	0.0066	0.0094	0.0753	0.0182	0.0544	0.0253	0.0224	0.0277	0.0054	0.0667	0.0507	0.1075	0.0044	0.0526	0.0895	0.0225	0.0205	0.0076	0.004	0.022	0.0191	0.1032	0.0359	0.0874	0.0489	0.0059
16	rs8049049	85692598	NA	NA	NA	NA	1.15805126406949	0.560710198579785	0.0066	0.0094	0.0753	0.0182	0.0545	0.0256	0.0225	0.0277	0.0053	0.0666	0.0507	0.1075	0.0044	0.0521	0.0894	0.0227	0.0206	0.0077	0.004	0.022	0.0191	0.1032	0.0361	0.0874	0.0488	0.0059
16	rs72803003	85697317	NA	NA	NA	NA	1.11262494384785	0.527258924046138	0.0065	0.0094	0.0756	0.018	0.0546	0.0256	0.0224	0.0277	0.0053	0.0666	0.0507	0.1076	0.0043	0.0522	0.0893	0.0227	0.0205	0.0076	0.0039	0.022	0.0192	0.1034	0.036	0.0872	0.0492	0.0058
16	rs7195186	85699527	NA	NA	NA	NA	1.29616446078928	0.555498472816277	0.0065	0.0094	0.0758	0.0178	0.0547	0.0256	0.0224	0.0277	0.0052	0.0667	0.0507	0.1077	0.0042	0.0523	0.0892	0.0227	0.0205	0.0076	0.0039	0.022	0.0193	0.1035	0.036	0.0868	0.0494	0.006
16	rs12149210	85700481	NA	NA	NA	NA	1.31026475232009	0.546792190944235	0.0065	0.0094	0.0759	0.0177	0.0546	0.0255	0.0224	0.0277	0.0052	0.0667	0.0507	0.1076	0.0041	0.0522	0.0892	0.0229	0.0205	0.0077	0.0039	0.022	0.0193	0.1035	0.036	0.0868	0.0494	0.006
16	rs929865	85703627	NA	NA	NA	NA	1.39792792129023	0.608138515335024	0.0065	0.0095	0.076	0.0176	0.0547	0.0255	0.0224	0.0277	0.0051	0.0667	0.0508	0.1073	0.004	0.0519	0.0891	0.0233	0.0204	0.0078	0.0038	0.0216	0.0194	0.1037	0.0361	0.087	0.0497	0.006
16	rs2303202	85704584	NA	NA	NA	NA	1.42453105649158	0.575564549749193	0.0064	0.0094	0.0762	0.0174	0.0546	0.0254	0.0223	0.0277	0.0051	0.0667	0.0508	0.1073	0.0041	0.0518	0.0891	0.0232	0.0203	0.0077	0.0038	0.0216	0.0195	0.1039	0.0361	0.0872	0.0498	0.006
16	rs77529955	85707775	NA	NA	NA	NA	1.38240652464219	0.531568888914289	0.0063	0.0094	0.0765	0.0171	0.0546	0.0254	0.0222	0.0277	0.0051	0.0667	0.0507	0.1078	0.0041	0.0518	0.0889	0.0229	0.0201	0.0077	0.0037	0.0216	0.0196	0.1039	0.0361	0.0876	0.0499	0.006
16	rs1053328	85711860	NA	NA	NA	NA	1.47370061422064	0.517420941719866	0.0063	0.0094	0.0769	0.0167	0.0546	0.0253	0.0221	0.0279	0.005	0.0667	0.0505	0.1083	0.0041	0.0519	0.0887	0.0225	0.0199	0.0076	0.0036	0.0217	0.0196	0.104	0.0361	0.0881	0.05	0.006
16	rs11644076	85718798	NA	NA	NA	NA	1.57304029330519	0.62443929620335	0.0062	0.0093	0.0759	0.0166	0.0546	0.0253	0.0219	0.028	0.0048	0.0669	0.0506	0.1087	0.0041	0.0521	0.0886	0.0225	0.0198	0.0075	0.0035	0.0217	0.0197	0.1042	0.0359	0.089	0.0503	0.0059
16	rs35444818	85718918	NA	NA	NA	NA	1.55011839017142	0.631539161242072	0.0062	0.0093	0.0759	0.0166	0.0546	0.0253	0.0222	0.028	0.0048	0.0669	0.0506	0.1087	0.0041	0.0521	0.0886	0.0224	0.0196	0.0075	0.0035	0.0217	0.0197	0.1042	0.0359	0.089	0.0503	0.0059
16	rs3815796	85720945	NA	NA	NA	NA	1.43557997567193	0.556905871243205	0.0062	0.0093	0.0759	0.0164	0.0545	0.0255	0.0222	0.0282	0.0047	0.0669	0.0506	0.1089	0.0041	0.0521	0.0885	0.0224	0.0195	0.0075	0.0035	0.0217	0.0198	0.1043	0.0355	0.089	0.0506	0.0059
16	rs118068650	85723156	NA	NA	NA	NA	1.26597083319762	0.580821308540651	0.0061	0.0091	0.0756	0.0166	0.0544	0.0252	0.0222	0.0283	0.0046	0.0674	0.0508	0.1096	0.004	0.0518	0.0878	0.022	0.0196	0.0072	0.0034	0.0218	0.0198	0.1047	0.0352	0.089	0.0514	0.0058
16	rs449943	85733467	NA	NA	NA	NA	1.23763825508627	0.662616746572718	0.0059	0.009	0.0751	0.0168	0.0543	0.025	0.0223	0.0286	0.0044	0.0681	0.0513	0.1105	0.0039	0.0514	0.0873	0.0215	0.0196	0.0068	0.0032	0.022	0.02	0.1048	0.0348	0.089	0.0523	0.0055
16	rs79506783	85734699	NA	NA	NA	NA	1.20215593349054	0.652804008562457	0.006	0.009	0.075	0.0167	0.0542	0.025	0.0222	0.0288	0.0044	0.0681	0.0513	0.1106	0.004	0.0514	0.0873	0.0215	0.0196	0.0069	0.0032	0.022	0.0201	0.1046	0.0348	0.089	0.0523	0.0055
16	rs73255136	85738288	NA	NA	NA	NA	1.13042075320636	0.595658382488171	0.006	0.0089	0.0749	0.0166	0.0539	0.0249	0.0219	0.0293	0.0042	0.0683	0.0513	0.1107	0.004	0.0514	0.0875	0.0215	0.0194	0.0068	0.0031	0.0219	0.0204	0.105	0.0347	0.0891	0.0525	0.0053
16	rs141454251	85743906	NA	NA	NA	NA	0.968690891513509	0.595515291962389	0.0058	0.0086	0.0748	0.0164	0.0537	0.0248	0.0217	0.0298	0.0039	0.0686	0.0512	0.1109	0.004	0.0519	0.0874	0.0214	0.0193	0.0064	0.003	0.0219	0.0203	0.1057	0.0346	0.0893	0.0529	0.005
16	rs446292	85752859	NA	NA	NA	NA	0.925803031826536	0.620101755297761	0.0057	0.0085	0.0747	0.0163	0.0535	0.0247	0.0216	0.0302	0.0038	0.0688	0.0511	0.1111	0.0041	0.0522	0.0874	0.0214	0.0192	0.0062	0.003	0.0218	0.0203	0.106	0.0345	0.0894	0.0533	0.0048
16	rs77266987	85757570	NA	NA	NA	NA	0.974288634720796	0.636040584855225	0.0057	0.0084	0.0745	0.0163	0.0535	0.0246	0.0216	0.0304	0.0038	0.0689	0.0513	0.1113	0.0041	0.0522	0.0875	0.0214	0.0191	0.0061	0.003	0.0218	0.0203	0.1058	0.0346	0.0894	0.0534	0.0048
16	rs80216236	85758641	NA	NA	NA	NA	0.97981451839464	0.621546812329752	0.0057	0.0083	0.0743	0.0162	0.0535	0.0246	0.0215	0.0305	0.0038	0.069	0.0514	0.1114	0.0041	0.0521	0.0876	0.0214	0.0191	0.006	0.003	0.0218	0.0203	0.1056	0.0347	0.0896	0.0534	0.0048
16	rs111465755	85764484	NA	NA	NA	NA	0.996726106589209	0.651926903587229	0.0056	0.008	0.0734	0.016	0.0534	0.0242	0.0214	0.0311	0.0038	0.0692	0.052	0.1116	0.004	0.0521	0.088	0.0214	0.0189	0.0056	0.0028	0.0219	0.0204	0.1052	0.0351	0.0897	0.0536	0.005
16	rs394094	85768265	NA	NA	NA	NA	1.03090270533205	0.627914431817207	0.0056	0.0079	0.0734	0.016	0.0534	0.0241	0.0213	0.0313	0.0037	0.0693	0.0521	0.1117	0.004	0.0519	0.0879	0.0213	0.0188	0.0055	0.0028	0.022	0.0205	0.1054	0.0353	0.09	0.0537	0.0049
16	rs112118283	85771838	NA	NA	NA	NA	0.957619612674333	0.604258785631052	0.0055	0.0079	0.0732	0.016	0.0534	0.0241	0.0213	0.0313	0.0036	0.0689	0.0522	0.1116	0.004	0.0517	0.0879	0.0215	0.0187	0.0054	0.0028	0.022	0.0204	0.1056	0.0354	0.0904	0.0538	0.0049
16	rs372395	85774917	NA	NA	NA	NA	0.904456818811879	0.573578525406868	0.0055	0.0079	0.0731	0.0161	0.0532	0.0241	0.0213	0.0314	0.0035	0.0688	0.0522	0.1111	0.0039	0.0514	0.0879	0.0217	0.0186	0.0054	0.0027	0.0221	0.0203	0.1063	0.0357	0.0907	0.0539	0.0048
16	rs55884883	85776100	NA	NA	NA	NA	0.803719149012718	0.585376975860151	0.0055	0.0078	0.0727	0.0162	0.0532	0.0242	0.0215	0.0316	0.0033	0.0686	0.0521	0.1113	0.004	0.0516	0.088	0.0219	0.0185	0.0053	0.0027	0.0219	0.0203	0.1065	0.0356	0.0909	0.054	0.0047
16	rs408126	85780453	NA	NA	NA	NA	0.654578678361078	0.643462313560421	0.0055	0.0075	0.0715	0.0163	0.0531	0.0242	0.0216	0.0323	0.003	0.0679	0.0525	0.1113	0.004	0.0522	0.0886	0.0226	0.018	0.0046	0.0026	0.022	0.0201	0.1073	0.0356	0.0909	0.0543	0.0045
16	rs4338826	85780456	NA	NA	NA	NA	0.713425892584321	0.640112781056608	0.0054	0.0075	0.0716	0.0163	0.053	0.0243	0.0217	0.0323	0.0027	0.0678	0.0522	0.1113	0.004	0.0522	0.0886	0.0227	0.018	0.0046	0.0026	0.0219	0.0201	0.1072	0.0355	0.0914	0.0543	0.0045
16	rs73257245	85783870	NA	NA	NA	NA	0.432422524396801	0.628059327187772	0.0054	0.0074	0.0726	0.0165	0.0523	0.0238	0.021	0.033	0.0027	0.0659	0.0526	0.1111	0.0042	0.0529	0.0871	0.0228	0.0168	0.0042	0.0027	0.0217	0.0194	0.1097	0.0359	0.0921	0.0554	0.0043
16	rs4843679	85784123	NA	NA	NA	NA	0.438198552902844	0.657486487227537	0.0054	0.0073	0.0728	0.0166	0.0522	0.0237	0.0208	0.0331	0.0026	0.0657	0.0523	0.111	0.0041	0.0536	0.087	0.0228	0.0168	0.0042	0.0027	0.0217	0.0193	0.1099	0.0359	0.0922	0.0557	0.0042
16	rs62053319	85786810	NA	NA	NA	NA	0.257865872969894	0.661443308745948	0.0055	0.0073	0.0733	0.0166	0.0517	0.0226	0.02	0.0339	0.0026	0.0642	0.0523	0.1107	0.0041	0.0545	0.087	0.0227	0.0156	0.0035	0.0026	0.0212	0.0188	0.1131	0.0365	0.0933	0.0562	0.0037
16	rs9926882	85788327	NA	NA	NA	NA	0.213775788994041	0.675408508357941	0.0056	0.0073	0.0734	0.0166	0.0514	0.0221	0.0195	0.0344	0.0026	0.063	0.0525	0.1107	0.004	0.0553	0.0873	0.0227	0.0151	0.0032	0.0025	0.0212	0.0184	0.1147	0.0365	0.0939	0.0561	0.0034
16	rs433548	85794682	NA	NA	NA	NA	0.250914814982002	0.702494966541484	0.0055	0.0073	0.075	0.0161	0.0516	0.0216	0.0191	0.0347	0.0027	0.0622	0.0529	0.1109	0.0039	0.056	0.0864	0.0228	0.0147	0.003	0.0026	0.0212	0.0182	0.1148	0.037	0.0936	0.0562	0.0037
16	rs4567750	85797232	NA	NA	NA	NA	0.228663808117242	0.681013155697473	0.0055	0.0074	0.0751	0.0161	0.0516	0.0215	0.0192	0.0348	0.0027	0.0621	0.0529	0.1108	0.0039	0.0562	0.0865	0.0228	0.0145	0.003	0.0025	0.0213	0.0181	0.1153	0.0372	0.0937	0.0554	0.0036
16	rs111612910	85798352	NA	NA	NA	NA	0.214504850896001	0.681013155697473	0.0055	0.0074	0.0751	0.016	0.0516	0.0215	0.0191	0.0348	0.0028	0.062	0.0528	0.1108	0.0039	0.0562	0.0866	0.0228	0.0145	0.003	0.0025	0.0213	0.0181	0.1155	0.0373	0.0938	0.0554	0.0035
16	rs392721	85801766	NA	NA	NA	NA	0.209270750532681	0.657486487227537	0.0056	0.0075	0.075	0.0159	0.0517	0.0214	0.0191	0.0349	0.0028	0.0617	0.0527	0.1106	0.0039	0.0563	0.0867	0.0227	0.0142	0.0029	0.0025	0.0212	0.0179	0.1162	0.0376	0.0943	0.0553	0.0034
16	rs410817	85801998	NA	NA	NA	NA	0.213654414279516	0.659244400901083	0.0056	0.0075	0.075	0.0159	0.0517	0.0214	0.0191	0.0349	0.0028	0.0617	0.0527	0.1106	0.0039	0.0563	0.0867	0.0227	0.0142	0.0029	0.0025	0.0212	0.0179	0.1162	0.0376	0.0943	0.0553	0.0034
16	rs114489663	85806653	NA	NA	NA	NA	0.200149812826243	0.622848039580166	0.0057	0.0074	0.0753	0.0158	0.0515	0.0212	0.0187	0.0349	0.0028	0.0613	0.0525	0.1107	0.0038	0.0563	0.087	0.0228	0.0142	0.0029	0.0025	0.0211	0.0175	0.1171	0.038	0.0946	0.0551	0.0034
16	rs56847822	85808581	NA	NA	NA	NA	0.209630766270777	0.615194496992373	0.0058	0.0073	0.0753	0.0158	0.0515	0.0212	0.0186	0.035	0.0028	0.0612	0.0524	0.1107	0.0038	0.0563	0.0871	0.0228	0.0142	0.0029	0.0025	0.0211	0.0174	0.1173	0.0382	0.0946	0.055	0.0034
16	rs301163	85813526	NA	NA	NA	NA	0.233864312370734	0.596517098116417	0.0059	0.0072	0.0758	0.0158	0.0514	0.0212	0.0185	0.035	0.0028	0.0615	0.0522	0.1107	0.0038	0.0561	0.0868	0.023	0.0142	0.003	0.0027	0.0209	0.0173	0.1172	0.0382	0.0946	0.0551	0.0034
16	rs2233454	85813852	NA	NA	NA	NA	0.231827125975476	0.603253893533817	0.0059	0.0072	0.0758	0.0158	0.0515	0.0212	0.0185	0.035	0.0028	0.0615	0.0522	0.1107	0.0038	0.0561	0.0868	0.0229	0.0142	0.003	0.0027	0.0208	0.0173	0.1172	0.0382	0.0946	0.0551	0.0033
16	rs77396600	85820256	NA	NA	NA	NA	0.22464999528322	0.672462933709906	0.0059	0.0072	0.0759	0.0157	0.0517	0.0211	0.0186	0.035	0.0026	0.0615	0.0522	0.1107	0.0036	0.0559	0.0866	0.0225	0.014	0.0029	0.0027	0.0206	0.017	0.1174	0.0385	0.0948	0.0561	0.003
16	rs74032013	85821629	NA	NA	NA	NA	0.22811795444238	0.693735953831214	0.0059	0.0072	0.0759	0.0157	0.0518	0.0211	0.0186	0.035	0.0026	0.0615	0.0522	0.1107	0.0035	0.0559	0.0866	0.0224	0.014	0.0029	0.0028	0.0206	0.017	0.1174	0.0386	0.0948	0.0563	0.003
16	rs10514609	85824073	NA	NA	NA	NA	0.213007736858843	0.719637907087248	0.0059	0.0071	0.076	0.0156	0.052	0.0211	0.0187	0.035	0.0025	0.0614	0.0522	0.1108	0.0034	0.0557	0.0865	0.0221	0.0139	0.003	0.0028	0.0205	0.0171	0.1178	0.0388	0.0948	0.0565	0.0028
16	rs11644720	85827080	NA	NA	NA	NA	0.200969482526601	0.697444384162763	0.0059	0.0071	0.0761	0.0159	0.0519	0.0212	0.0187	0.035	0.0025	0.0612	0.0522	0.1105	0.0034	0.0554	0.0865	0.0222	0.014	0.003	0.0028	0.0204	0.0172	0.1176	0.0388	0.0948	0.0565	0.0028
16	rs11648858	85832292	NA	NA	NA	NA	0.202693052469928	0.696108836861133	0.0059	0.0071	0.0761	0.0159	0.052	0.0213	0.0187	0.035	0.0026	0.0612	0.0523	0.1106	0.0034	0.0553	0.0864	0.0222	0.0139	0.0029	0.0029	0.0204	0.0172	0.1176	0.0388	0.0949	0.0567	0.0028
16	rs1800647	85834160	NA	NA	NA	NA	0.179103657560781	0.653096437348121	0.0059	0.0071	0.0761	0.0158	0.052	0.0213	0.0184	0.035	0.0027	0.0606	0.0524	0.1108	0.0034	0.0547	0.0861	0.0221	0.0139	0.003	0.003	0.0203	0.0174	0.1183	0.0391	0.0947	0.057	0.0028
16	Affx-13376832	85834818	NA	NA	NA	NA	0.166774548029565	0.649297224047497	0.0059	0.0071	0.0763	0.016	0.0521	0.0213	0.018	0.035	0.0027	0.0604	0.0524	0.1104	0.0034	0.0545	0.086	0.0221	0.0139	0.003	0.0029	0.0204	0.0175	0.1186	0.0394	0.0946	0.0571	0.0028
16	rs75642777	85835961	NA	NA	NA	NA	0.130981168137706	0.629653692671929	0.006	0.0071	0.0766	0.0159	0.0521	0.0214	0.018	0.035	0.0028	0.06	0.0525	0.1101	0.0033	0.0542	0.0858	0.0219	0.0141	0.0031	0.0028	0.0204	0.0175	0.1189	0.0398	0.0948	0.057	0.0028
16	rs116991031	85837319	NA	NA	NA	NA	0.123512658006409	0.627045224114115	0.006	0.0071	0.0767	0.0159	0.0521	0.0214	0.018	0.0351	0.0028	0.0599	0.0526	0.11	0.0033	0.0541	0.0857	0.0219	0.0142	0.0031	0.0027	0.0204	0.0175	0.1189	0.0399	0.0949	0.057	0.0028
16	rs2075553	85839977	NA	NA	NA	NA	0.117956972181314	0.620824184896765	0.006	0.0071	0.0768	0.0159	0.0521	0.0214	0.018	0.0351	0.0028	0.0597	0.0526	0.1099	0.0033	0.054	0.0856	0.0219	0.0143	0.0031	0.0027	0.0203	0.0175	0.119	0.0401	0.0949	0.057	0.0028
16	rs4843844	85845852	NA	NA	NA	NA	0.0998882717738552	0.631829350274325	0.006	0.0072	0.0768	0.0159	0.0521	0.0213	0.018	0.0351	0.0028	0.0595	0.0524	0.1096	0.0033	0.0543	0.0859	0.0217	0.0143	0.0032	0.0026	0.0202	0.0175	0.1193	0.04	0.0952	0.0568	0.0028
16	rs3853317	85849155	NA	NA	NA	NA	0.0913027073915321	0.621546812329752	0.006	0.0072	0.0768	0.0159	0.0522	0.0212	0.018	0.0351	0.0028	0.0594	0.0524	0.1095	0.0033	0.0542	0.0861	0.0215	0.0142	0.0032	0.0026	0.0202	0.0175	0.1195	0.04	0.0953	0.0567	0.0028
16	rs12446416	85853812	NA	NA	NA	NA	0.0679658064701108	0.619957293136555	0.0059	0.0072	0.0768	0.016	0.0517	0.0213	0.018	0.0352	0.0028	0.059	0.0524	0.1095	0.0033	0.0542	0.0862	0.0214	0.0144	0.0032	0.0025	0.0214	0.0175	0.1193	0.0399	0.0953	0.0566	0.0028
16	rs117958105	85854113	NA	NA	NA	NA	0.0670045399760528	0.619235101216194	0.0059	0.0072	0.0768	0.016	0.0517	0.0213	0.018	0.0352	0.0028	0.059	0.0524	0.1094	0.0033	0.0542	0.0862	0.0214	0.0144	0.0032	0.0025	0.0214	0.0175	0.1193	0.0399	0.0953	0.0566	0.0028
16	rs78511134	85855331	NA	NA	NA	NA	0.0629420518452148	0.602105932812419	0.0059	0.0072	0.0768	0.016	0.0516	0.0213	0.0179	0.0352	0.0028	0.0589	0.0524	0.1094	0.0033	0.0542	0.0862	0.0213	0.0144	0.0032	0.0025	0.0218	0.0175	0.1193	0.0399	0.0953	0.0566	0.0027
16	rs62051299	85855401	NA	NA	NA	NA	0.0610293191003281	0.594084838975179	0.0059	0.0072	0.0768	0.016	0.0516	0.0213	0.0179	0.0351	0.0028	0.0589	0.0523	0.1094	0.0033	0.0542	0.0865	0.0213	0.0144	0.0032	0.0025	0.0217	0.0175	0.1193	0.0399	0.0953	0.0566	0.0027
16	rs7189663	85857679	NA	NA	NA	NA	0.0556815472943913	0.583240439121798	0.0058	0.0072	0.0767	0.0161	0.0513	0.0214	0.0179	0.0351	0.0028	0.0587	0.0523	0.1093	0.0033	0.0542	0.0865	0.0212	0.0145	0.0032	0.0024	0.0225	0.0175	0.1193	0.0399	0.0953	0.0567	0.0027
16	rs74475276	85857938	NA	NA	NA	NA	0.055294414643485	0.58395240901994	0.0058	0.0072	0.0768	0.0161	0.0513	0.0214	0.0179	0.0351	0.0028	0.0586	0.0523	0.1093	0.0033	0.0542	0.0865	0.0212	0.0145	0.0032	0.0024	0.0225	0.0175	0.1193	0.0399	0.0953	0.0567	0.0027
16	rs80352602	85859303	NA	NA	NA	NA	0.0558757898768871	0.603110369996261	0.0058	0.0072	0.0768	0.0161	0.0513	0.0213	0.0178	0.0351	0.0028	0.0586	0.0523	0.1092	0.0033	0.0543	0.0864	0.0212	0.0144	0.0032	0.0024	0.0225	0.0175	0.1194	0.0399	0.0953	0.0568	0.0027
16	rs2885499	85869362	NA	NA	NA	NA	0.0617821796956757	0.632845257090805	0.0057	0.0075	0.0771	0.0159	0.0514	0.0208	0.0173	0.0353	0.0029	0.0582	0.0529	0.1087	0.0033	0.0546	0.0866	0.0208	0.0139	0.0033	0.0023	0.0221	0.0171	0.1202	0.0397	0.0957	0.0575	0.0028
16	rs116846464	85875543	NA	NA	NA	NA	0.0796265519421112	0.69655395532931	0.0057	0.0076	0.0771	0.0159	0.051	0.0207	0.0168	0.0352	0.003	0.058	0.0531	0.1087	0.0033	0.0546	0.0866	0.0207	0.0137	0.0035	0.0023	0.0219	0.017	0.1207	0.0396	0.096	0.0581	0.0028
16	rs6540224	85877491	NA	NA	NA	NA	0.0907443139365336	0.687811751746721	0.0056	0.0077	0.0771	0.0159	0.0508	0.0206	0.0165	0.0352	0.003	0.0579	0.0534	0.1088	0.0033	0.0546	0.0867	0.0207	0.0135	0.0036	0.0023	0.0218	0.0169	0.1211	0.0393	0.0962	0.0585	0.0029
16	rs72805142	85878540	NA	NA	NA	NA	0.0966779865805845	0.691216767438182	0.0056	0.0077	0.0771	0.0159	0.0507	0.0205	0.0164	0.0352	0.0031	0.0578	0.0535	0.1087	0.0033	0.0546	0.0866	0.0206	0.0135	0.0036	0.0023	0.0217	0.0168	0.1214	0.039	0.0963	0.0587	0.0029
16	rs9926500	85880671	NA	NA	NA	NA	0.100120094618522	0.725921637495416	0.0055	0.0077	0.0771	0.0159	0.0506	0.0205	0.0163	0.0351	0.0031	0.0577	0.0536	0.1086	0.0032	0.0546	0.0865	0.0205	0.0134	0.0037	0.0022	0.0216	0.0168	0.1219	0.0388	0.0965	0.0591	0.0029
16	rs68131969	85883140	NA	NA	NA	NA	0.103006909152154	0.723376765006574	0.0055	0.0077	0.077	0.016	0.0506	0.0204	0.0164	0.0351	0.0031	0.0576	0.0537	0.1086	0.0032	0.0546	0.0864	0.0204	0.0135	0.0038	0.0022	0.0217	0.0168	0.1219	0.0387	0.0963	0.0593	0.0029
16	rs77909259	85885365	NA	NA	NA	NA	0.0984533643874349	0.695663782410449	0.0056	0.0078	0.0768	0.016	0.0508	0.0204	0.0164	0.0351	0.0031	0.0573	0.0537	0.1085	0.0033	0.0546	0.0865	0.0203	0.0135	0.0035	0.0023	0.0217	0.0168	0.1221	0.0387	0.0963	0.0595	0.0029
16	rs72805156	85887242	NA	NA	NA	NA	0.0702025766048991	0.775401566944082	0.0054	0.0075	0.0753	0.0159	0.0515	0.0201	0.0169	0.0347	0.0029	0.0567	0.0539	0.1077	0.0037	0.0547	0.0868	0.0197	0.0139	0.0041	0.0023	0.0212	0.0171	0.1233	0.0383	0.0953	0.0615	0.0029
16	rs3866568	85887596	NA	NA	NA	NA	0.0587340718651307	0.778897583647716	0.0054	0.0074	0.0749	0.0159	0.0516	0.02	0.017	0.0346	0.0029	0.0568	0.054	0.1075	0.0038	0.0547	0.0869	0.0195	0.014	0.0042	0.0024	0.0211	0.0172	0.1235	0.0383	0.0951	0.062	0.0029
16	rs3866569	85887693	NA	NA	NA	NA	0.0546125580687183	0.785442656958849	0.0054	0.0074	0.0748	0.0159	0.0517	0.02	0.0171	0.0347	0.0029	0.0568	0.0539	0.107	0.0038	0.0546	0.0871	0.0195	0.014	0.0042	0.0024	0.0211	0.0173	0.1237	0.0383	0.0952	0.0619	0.0029
16	rs3931150	85890707	NA	NA	NA	NA	0.0705937204596448	0.984444465748728	0.006	0.0068	0.0732	0.0148	0.0518	0.0191	0.0168	0.035	0.0023	0.0546	0.0524	0.1066	0.0038	0.057	0.0878	0.0205	0.0147	0.0044	0.0019	0.0199	0.0175	0.1244	0.0382	0.0962	0.0655	0.0024
16	rs17233149	85892860	NA	NA	NA	NA	0.081355065120579	0.999462856111653	0.006	0.0064	0.0728	0.0144	0.0514	0.0192	0.0169	0.0349	0.0022	0.0543	0.052	0.1063	0.0039	0.058	0.0882	0.0203	0.0152	0.0043	0.0021	0.0198	0.0175	0.1245	0.0382	0.0966	0.0661	0.0023
16	rs12924228	85894164	NA	NA	NA	NA	0.0784064581031818	1.01773516888926	0.0061	0.0064	0.0725	0.0143	0.0515	0.0193	0.0171	0.0349	0.0022	0.0543	0.052	0.1061	0.004	0.0582	0.0884	0.0202	0.0154	0.0043	0.0022	0.0198	0.0175	0.1244	0.0379	0.0966	0.0663	0.0023
16	rs74556491	85895859	NA	NA	NA	NA	0.0886517017988716	1.08250141991997	0.0061	0.0064	0.0722	0.0142	0.0515	0.0191	0.017	0.0349	0.0021	0.0542	0.052	0.1057	0.0041	0.0588	0.0884	0.02	0.0155	0.0043	0.0021	0.0197	0.0173	0.1248	0.0377	0.0968	0.0666	0.0022
16	rs4843852	85897418	NA	NA	NA	NA	0.102666164576812	1.07049322689585	0.006	0.0065	0.0721	0.0142	0.0515	0.0191	0.017	0.0348	0.0021	0.0542	0.0518	0.1056	0.0045	0.059	0.0885	0.0199	0.0156	0.0043	0.0021	0.0197	0.0174	0.1251	0.0376	0.0969	0.0666	0.0022
16	rs11859433	85901402	NA	NA	NA	NA	0.0970061677953214	1.09632523655902	0.006	0.0064	0.072	0.0143	0.0515	0.019	0.0171	0.0348	0.002	0.0541	0.0517	0.1053	0.0042	0.0594	0.0885	0.0198	0.0156	0.0042	0.0021	0.0196	0.0173	0.1253	0.0378	0.0973	0.0665	0.0021
16	rs72805168	85906132	NA	NA	NA	NA	0.147598884956736	1.20887146391723	0.0058	0.0064	0.0718	0.0142	0.0515	0.0189	0.0172	0.0352	0.002	0.0538	0.0517	0.1049	0.0042	0.0603	0.0869	0.0195	0.0157	0.0042	0.0022	0.0196	0.0172	0.1258	0.0382	0.0978	0.0672	0.0021
16	rs8056522	85906896	NA	NA	NA	NA	0.146979084672948	1.20208009284162	0.0058	0.0064	0.0718	0.0142	0.0515	0.019	0.0172	0.0352	0.002	0.0535	0.0516	0.1052	0.0042	0.0604	0.0868	0.0195	0.0158	0.0042	0.0023	0.0196	0.0172	0.1258	0.0382	0.0976	0.0674	0.0021
16	rs7200396	85912297	NA	NA	NA	NA	0.169702569035156	1.27079380907253	0.0058	0.0064	0.0717	0.0143	0.0513	0.019	0.0173	0.0352	0.0019	0.0533	0.0515	0.1054	0.0039	0.0619	0.0857	0.0194	0.0158	0.0041	0.0022	0.0197	0.0173	0.1261	0.0381	0.0977	0.0673	0.002
16	rs9937847	85917551	NA	NA	NA	NA	0.192743898481104	1.28602250029394	0.0059	0.0063	0.0712	0.0141	0.0511	0.0196	0.0179	0.0356	0.0017	0.053	0.0516	0.1049	0.0037	0.0627	0.0859	0.0182	0.0161	0.0041	0.0024	0.0195	0.0175	0.1258	0.0383	0.0979	0.0673	0.0021
16	rs371800	85918120	NA	NA	NA	NA	0.218089226208779	1.28183569038927	0.0059	0.0063	0.0711	0.0141	0.0508	0.0196	0.0181	0.0356	0.0016	0.0532	0.0517	0.1045	0.0037	0.0627	0.0858	0.0182	0.0161	0.0041	0.0025	0.0195	0.0176	0.126	0.0383	0.0979	0.0672	0.0021
16	rs12596376	85920397	NA	NA	NA	NA	0.268991697489927	1.29859692095531	0.0058	0.0063	0.0709	0.0142	0.0507	0.0195	0.0183	0.0355	0.0015	0.0531	0.0519	0.1042	0.0037	0.0629	0.0859	0.0183	0.0161	0.004	0.0027	0.0194	0.0176	0.1261	0.0382	0.098	0.0671	0.0021
16	rs437740	85926036	NA	NA	NA	NA	0.310897874361985	1.28954122747746	0.0058	0.0062	0.071	0.0141	0.0506	0.0195	0.0187	0.0355	0.0014	0.0529	0.0521	0.1036	0.0038	0.0631	0.0863	0.0183	0.0161	0.004	0.0028	0.0192	0.0177	0.1258	0.038	0.0984	0.0672	0.0021
16	rs403605	85927628	NA	NA	NA	NA	0.426451045660663	1.23976517608135	0.0057	0.0061	0.0708	0.014	0.0502	0.0193	0.0191	0.0356	0.0013	0.0522	0.0521	0.1019	0.0041	0.0634	0.0866	0.0183	0.0161	0.0039	0.0029	0.0189	0.0188	0.1262	0.0374	0.1001	0.0671	0.002
16	rs391023	85927814	NA	NA	NA	NA	0.449744232469393	1.23793433741189	0.0057	0.0061	0.0709	0.014	0.0501	0.0194	0.0191	0.0355	0.0013	0.052	0.052	0.1017	0.0041	0.0636	0.0865	0.0183	0.0161	0.0036	0.0029	0.0189	0.019	0.1267	0.0372	0.1004	0.0671	0.0021
16	rs9924391	85929830	NA	NA	NA	NA	0.500542756340159	1.25309451118296	0.0056	0.0061	0.0709	0.014	0.05	0.0194	0.0191	0.0356	0.0012	0.0517	0.0519	0.1013	0.0041	0.0642	0.0866	0.0183	0.0161	0.0036	0.0029	0.0188	0.0191	0.127	0.0371	0.1003	0.0672	0.0021
16	rs79943866	85931279	NA	NA	NA	NA	0.49915568287497	1.24359481708191	0.0056	0.0062	0.071	0.014	0.0498	0.0193	0.019	0.0355	0.0012	0.0516	0.0519	0.1012	0.0042	0.0641	0.0868	0.0183	0.016	0.0036	0.0029	0.0188	0.0191	0.1269	0.0371	0.1005	0.0674	0.0021
16	rs2270501	85932988	NA	NA	NA	NA	0.52421134935981	1.25042666210482	0.0056	0.0062	0.0712	0.014	0.0496	0.0193	0.019	0.0354	0.0013	0.0517	0.052	0.1011	0.0042	0.0642	0.0867	0.0183	0.016	0.0036	0.0029	0.0188	0.0191	0.1266	0.037	0.1008	0.0676	0.0021
16	rs2270502	85933038	NA	NA	NA	NA	0.524275851132895	1.25042666210482	0.0056	0.0062	0.0712	0.014	0.0496	0.0193	0.019	0.0354	0.0013	0.0517	0.052	0.1011	0.0042	0.0642	0.0867	0.0182	0.016	0.0036	0.0029	0.0188	0.0191	0.1266	0.037	0.1008	0.0676	0.0021
16	rs62052556	85940010	NA	NA	NA	NA	0.544387118755497	1.31354554164814	0.0056	0.0062	0.0707	0.014	0.0494	0.019	0.0185	0.0356	0.0013	0.0517	0.0522	0.1007	0.0041	0.0652	0.087	0.0181	0.0162	0.0037	0.003	0.0188	0.0194	0.1265	0.0371	0.1004	0.0676	0.0021
16	rs391525	85944439	NA	NA	NA	NA	0.557926680394952	1.33206127784553	0.0056	0.0063	0.0702	0.0141	0.0492	0.019	0.0181	0.0356	0.0014	0.0514	0.0521	0.1004	0.0039	0.066	0.0869	0.0179	0.0165	0.0039	0.0031	0.0189	0.0195	0.126	0.0374	0.1007	0.0679	0.0021
16	rs16939945	85945249	NA	NA	NA	NA	0.558325315292557	1.33728722942195	0.0056	0.0063	0.0701	0.0141	0.0491	0.0191	0.018	0.0357	0.0015	0.0514	0.0521	0.1003	0.0039	0.0662	0.087	0.0179	0.0165	0.004	0.0031	0.0189	0.0195	0.126	0.0374	0.1006	0.068	0.002
16	Affx-35293617	85948098	NA	NA	NA	NA	0.591056110710179	1.33728722942195	0.0057	0.0062	0.0697	0.0142	0.049	0.0191	0.0178	0.0359	0.0015	0.0511	0.0521	0.1001	0.0038	0.0667	0.0871	0.0178	0.0167	0.0041	0.0032	0.0191	0.0196	0.1257	0.0375	0.1002	0.0682	0.002
16	rs7185022	85952929	NA	NA	NA	NA	0.652363662717529	1.37430304773744	0.0059	0.0062	0.0691	0.0143	0.0492	0.0194	0.0179	0.0362	0.0016	0.0508	0.0521	0.0999	0.0036	0.067	0.0869	0.0174	0.0165	0.0042	0.0035	0.0193	0.0196	0.1256	0.0376	0.1	0.0687	0.002
16	rs880366	85959438	NA	NA	NA	NA	0.59433580907206	1.30329671729744	0.0059	0.0062	0.0693	0.0147	0.049	0.0193	0.0178	0.036	0.0016	0.0506	0.0521	0.0994	0.0037	0.0673	0.0865	0.0176	0.0167	0.0044	0.0035	0.0196	0.0196	0.1257	0.0377	0.0999	0.0682	0.0019
16	rs4843862	85961459	NA	NA	NA	NA	0.504208446421444	1.25159372457047	0.0061	0.0061	0.0691	0.0154	0.0488	0.0196	0.0176	0.0355	0.0019	0.0497	0.0522	0.0988	0.0039	0.0685	0.0864	0.0175	0.0176	0.0049	0.0034	0.0201	0.0196	0.1255	0.0377	0.0978	0.0685	0.0021
16	rs79241186	85962850	NA	NA	NA	NA	0.414516843717124	1.08168926999693	0.0063	0.0058	0.0691	0.0161	0.048	0.0199	0.0173	0.0351	0.0023	0.049	0.0521	0.0998	0.0041	0.0686	0.0863	0.0176	0.0184	0.0053	0.0033	0.0202	0.0197	0.1256	0.0375	0.0953	0.0687	0.0026
16	rs903201	85966284	NA	NA	NA	NA	0.439441200334946	0.981095331656846	0.0065	0.0057	0.0691	0.0169	0.0474	0.0204	0.0171	0.0344	0.0028	0.0481	0.0524	0.1001	0.0043	0.0687	0.086	0.0178	0.019	0.0057	0.0033	0.0205	0.0196	0.1257	0.0375	0.0935	0.0688	0.003
16	rs76121846	85966548	NA	NA	NA	NA	0.444667358658548	0.937445777258164	0.0066	0.0057	0.0691	0.017	0.0469	0.0205	0.017	0.0346	0.0029	0.048	0.0524	0.1001	0.0043	0.0689	0.0859	0.0179	0.0191	0.0058	0.0033	0.0205	0.0196	0.1258	0.0374	0.0931	0.0688	0.0031
16	rs13332649	85966683	NA	NA	NA	NA	0.454006616185664	0.903440473993402	0.0066	0.0057	0.0689	0.0171	0.0467	0.0207	0.0171	0.0345	0.003	0.0481	0.0523	0.1	0.0043	0.0688	0.0858	0.018	0.019	0.0058	0.0032	0.0205	0.0197	0.1258	0.0373	0.0935	0.0688	0.0031
16	rs56239618	85967920	NA	NA	NA	NA	0.501868505952207	0.902813133087297	0.0066	0.0056	0.0689	0.0173	0.0466	0.0208	0.0171	0.0345	0.0031	0.0478	0.0523	0.1	0.0043	0.0689	0.0857	0.018	0.019	0.0058	0.0032	0.0205	0.0197	0.1259	0.0372	0.0935	0.0689	0.0031
16	rs439885	85968674	NA	NA	NA	NA	0.518036775710195	0.91301827664713	0.0066	0.0055	0.069	0.0174	0.0467	0.0208	0.0171	0.0343	0.0031	0.0479	0.0524	0.1	0.0043	0.069	0.0857	0.0181	0.0191	0.0058	0.0032	0.0204	0.0197	0.1258	0.037	0.0933	0.0688	0.0031
16	rs80298407	85973466	NA	NA	NA	NA	0.459316918878311	0.870158455049025	0.0066	0.0055	0.0691	0.0177	0.0468	0.0208	0.0171	0.0344	0.0033	0.0476	0.0524	0.0996	0.0043	0.0691	0.0859	0.018	0.0192	0.0057	0.0032	0.0204	0.0197	0.1256	0.0371	0.0933	0.0686	0.0031
16	rs305061	85975659	NA	NA	NA	NA	0.458772432111579	0.868291026296158	0.0066	0.0055	0.0692	0.0178	0.0468	0.0208	0.0171	0.0344	0.0033	0.0475	0.0524	0.0996	0.0043	0.0692	0.0859	0.018	0.0193	0.0057	0.0032	0.0205	0.0196	0.1256	0.037	0.0932	0.0685	0.003
16	rs11643168	85981482	NA	NA	NA	NA	0.46807160660692	0.74966758229767	0.0066	0.0055	0.0695	0.0184	0.0472	0.0204	0.017	0.0348	0.0041	0.0466	0.0518	0.0993	0.0042	0.0689	0.0872	0.0182	0.0198	0.0058	0.0034	0.0206	0.0193	0.1251	0.0367	0.0922	0.0682	0.003
16	rs305087	85982246	NA	NA	NA	NA	1.20983141205744	0.767510049386105	0.0071	0.0057	0.0681	0.0193	0.0494	0.0199	0.0169	0.0346	0.0059	0.046	0.0517	0.0991	0.0046	0.0691	0.0866	0.0186	0.0205	0.0061	0.0039	0.0212	0.0191	0.1239	0.0356	0.0888	0.0684	0.0036
16	rs305086	85982521	NA	NA	NA	NA	1.67239533023954	0.832197332843517	0.007	0.0058	0.0677	0.0192	0.0503	0.0202	0.0168	0.0346	0.0064	0.0462	0.052	0.0988	0.0047	0.0688	0.0865	0.0187	0.0204	0.0061	0.0039	0.0213	0.0189	0.1238	0.0357	0.0874	0.0689	0.0036
16	rs6540234	85983056	NA	NA	NA	NA	2.07454615500472	0.922301291432257	0.007	0.006	0.0674	0.0192	0.0518	0.0197	0.0169	0.0341	0.0069	0.0459	0.0525	0.0981	0.0048	0.0685	0.0863	0.0188	0.0203	0.006	0.0038	0.0213	0.0186	0.1249	0.0356	0.0863	0.0691	0.0038
16	rs57396687	85985200	NA	NA	NA	NA	2.29651182790426	0.981573643501674	0.0072	0.0062	0.0667	0.0197	0.0532	0.0194	0.0175	0.0335	0.0073	0.0459	0.0526	0.0981	0.0051	0.0682	0.0855	0.0193	0.0202	0.0065	0.0038	0.0212	0.0178	0.1239	0.0355	0.0869	0.0684	0.004
16	rs4843872	85985671	NA	NA	NA	NA	2.31290967719316	0.968675212661196	0.0072	0.0063	0.0666	0.0197	0.0533	0.0194	0.0175	0.0335	0.0073	0.0457	0.0526	0.0982	0.0051	0.0682	0.0855	0.0194	0.0202	0.0065	0.0038	0.0212	0.0178	0.1239	0.0356	0.0867	0.0684	0.0041
16	rs75479997	85991400	0.85	0.2244882202137	0.83	0.907803730152893	2.41431330903082	0.981733090858469	0.0072	0.0068	0.0664	0.0196	0.0538	0.0193	0.0176	0.0334	0.0076	0.0459	0.0528	0.0982	0.0059	0.067	0.0836	0.0197	0.0202	0.0065	0.0039	0.0214	0.018	0.1247	0.0355	0.0862	0.0683	0.0043
16	rs11642873	85991705	0.85	0.2244882202137	0.83	0.907803730152893	2.47592887762713	0.981254763899993	0.0072	0.0069	0.0663	0.0195	0.0538	0.0193	0.0176	0.0334	0.0077	0.0459	0.0528	0.0982	0.0059	0.067	0.0835	0.0197	0.0202	0.0065	0.0039	0.0214	0.018	0.1247	0.0355	0.0862	0.0682	0.0043
16	rs10863203	85993580	0.85	0.2244882202137	0.83	0.907803730152893	2.6245455787474	0.991468870345892	0.0071	0.007	0.0662	0.0195	0.0539	0.0193	0.0176	0.0334	0.0078	0.046	0.0528	0.0981	0.006	0.0668	0.0833	0.0197	0.02	0.0065	0.004	0.0214	0.018	0.1249	0.0357	0.0862	0.0682	0.0044
16	rs113646461	85995436	0.85	0.2244882202137	0.83	0.907803730152893	2.93967723711469	0.985242205321733	0.0071	0.0071	0.0657	0.0195	0.0542	0.0193	0.0176	0.0334	0.0081	0.0463	0.0525	0.0977	0.0063	0.0666	0.0833	0.0194	0.02	0.0065	0.0041	0.0212	0.0177	0.1251	0.0359	0.0864	0.0681	0.0044
16	rs77466150	85996251	0.85	0.2244882202137	0.84	0.835693000351761	3.08874631527976	1.00026293586443	0.0071	0.0071	0.0657	0.0195	0.0542	0.0193	0.0175	0.0334	0.0082	0.0463	0.0525	0.0974	0.0064	0.0665	0.0831	0.0194	0.02	0.0064	0.0041	0.0213	0.0177	0.1251	0.036	0.0863	0.0683	0.0044
16	rs11860050	85997596	0.85	0.2244882202137	0.84	0.835693000351761	3.32568658519582	1.00378475168929	0.0071	0.0072	0.0656	0.0196	0.0543	0.0194	0.0175	0.0334	0.0083	0.0464	0.0524	0.097	0.0066	0.0664	0.0832	0.0193	0.0201	0.0064	0.0042	0.0211	0.0176	0.1251	0.0361	0.0865	0.0683	0.0045
16	rs12446659	86000362	0.85	0.2244882202137	0.84	0.835693000351761	3.76929039253123	0.999622862182907	0.0071	0.0073	0.0656	0.0195	0.0546	0.0192	0.0175	0.0334	0.0086	0.0466	0.0525	0.0969	0.0067	0.0662	0.0835	0.0192	0.02	0.0064	0.0042	0.021	0.0176	0.1254	0.0363	0.0859	0.0679	0.0044
16	rs77953149	86008352	0.84	0.258953137461488	0.84	0.835693000351761	3.8795006273861	0.950737198969043	0.0068	0.0071	0.0664	0.0193	0.0551	0.0188	0.0182	0.033	0.0086	0.0468	0.0527	0.0983	0.0072	0.0648	0.0826	0.0192	0.0196	0.0062	0.0043	0.0208	0.0175	0.1263	0.0364	0.0857	0.0674	0.0042
16	rs77992511	86008669	0.84	0.258953137461488	0.84	0.835693000351761	3.85663380872891	0.946144311887626	0.0068	0.0071	0.0664	0.0193	0.0551	0.0188	0.0183	0.033	0.0086	0.0468	0.0527	0.0983	0.0072	0.0648	0.0827	0.0192	0.0196	0.0062	0.0043	0.0209	0.0175	0.126	0.0364	0.0857	0.0674	0.0042
16	rs9308366	86009519	0.84	0.258953137461488	0.84	0.835693000351761	3.89603030866657	0.944403332983715	0.0068	0.0071	0.0664	0.0193	0.0551	0.0188	0.0183	0.033	0.0086	0.0469	0.0528	0.0983	0.0072	0.0647	0.0827	0.0192	0.0196	0.0062	0.0043	0.0209	0.0175	0.1261	0.0364	0.0857	0.0674	0.0042
16	rs13333054	86011033	0.84	0.258953137461488	0.84	0.835693000351761	3.9025388921746	0.943453975592666	0.0068	0.0071	0.0663	0.0193	0.0551	0.0188	0.0184	0.0331	0.0086	0.0469	0.0528	0.0983	0.0072	0.0646	0.0825	0.0191	0.0196	0.0062	0.0043	0.0209	0.0175	0.1262	0.0364	0.0859	0.0674	0.0042
16	rs12448965	86011146	0.84	0.258953137461488	0.84	0.835693000351761	3.89304816988138	0.942821175682631	0.0068	0.0071	0.0663	0.0193	0.0551	0.0188	0.0184	0.0331	0.0086	0.0469	0.0528	0.0983	0.0072	0.0646	0.0825	0.0191	0.0196	0.0062	0.0043	0.0209	0.0175	0.1262	0.0364	0.0859	0.0674	0.0042
16	rs1401884	86013551	0.84	0.258953137461488	0.84	0.835693000351761	3.84649733537735	0.940607038536497	0.0068	0.0071	0.0668	0.0194	0.0551	0.0189	0.0185	0.0331	0.0085	0.047	0.0529	0.098	0.0073	0.0645	0.0823	0.019	0.0196	0.006	0.0043	0.021	0.0175	0.1262	0.0363	0.0856	0.0674	0.0042
16	rs4843881	86014144	0.84	0.258953137461488	0.84	0.835693000351761	3.81828790689499	0.945194608415154	0.0068	0.0071	0.0671	0.0195	0.0551	0.0193	0.0186	0.0332	0.0085	0.0473	0.053	0.0975	0.0074	0.0646	0.082	0.0189	0.0197	0.0058	0.0042	0.021	0.0175	0.1261	0.0364	0.0853	0.0672	0.0042
16	rs16940202	86014241	0.84	0.258953137461488	0.84	0.835693000351761	3.82273834430592	0.947094203850707	0.0068	0.0071	0.0671	0.0196	0.0551	0.0194	0.0186	0.0332	0.0085	0.0473	0.053	0.0975	0.0074	0.0646	0.082	0.0189	0.0197	0.0058	0.0042	0.021	0.0175	0.126	0.0364	0.0852	0.0672	0.0042
16	rs2280381	86018633	0.85	0.2244882202137	0.84	0.835693000351761	3.66513828122471	0.984923094435062	0.0071	0.0073	0.0672	0.0193	0.0547	0.0197	0.0186	0.0332	0.0086	0.0477	0.054	0.0967	0.0078	0.0639	0.0816	0.0184	0.0195	0.0057	0.0045	0.0213	0.0175	0.1254	0.0364	0.086	0.067	0.0043
16	rs79349411	86020829	0.85	0.2244882202137	0.84	0.835693000351761	3.66473819587407	1.13241726800158	0.0074	0.0075	0.0669	0.0189	0.0545	0.0194	0.0186	0.0336	0.0086	0.0482	0.0549	0.097	0.0082	0.064	0.0813	0.0179	0.0189	0.0056	0.0046	0.0218	0.0173	0.1253	0.0361	0.0859	0.0665	0.0044
16	rs2139493	86021624	0.84	0.258953137461488	0.84	0.835693000351761	3.77856535901716	1.17399365260408	0.0074	0.0076	0.0666	0.0186	0.0545	0.0193	0.0185	0.0338	0.0087	0.0484	0.0552	0.0969	0.0083	0.064	0.0812	0.0176	0.0188	0.0055	0.0048	0.0219	0.0171	0.126	0.036	0.0856	0.0662	0.0044
16	rs79252394	86021968	0.84	0.258953137461488	0.84	0.835693000351761	3.72716004662516	1.2444276199955	0.0076	0.0076	0.0665	0.0186	0.0543	0.0192	0.0187	0.0337	0.0087	0.0483	0.0553	0.0968	0.0084	0.0643	0.0811	0.0175	0.0188	0.0056	0.0048	0.0218	0.0171	0.1263	0.0357	0.0857	0.0661	0.0044
16	rs72807059	86022097	0.84	0.258953137461488	0.84	0.835693000351761	3.65553950376147	1.19182312112066	0.0077	0.0076	0.0665	0.0187	0.0542	0.0192	0.0188	0.0336	0.0087	0.0482	0.0554	0.0967	0.0084	0.0644	0.081	0.0175	0.0188	0.0056	0.0048	0.0218	0.0171	0.1264	0.0356	0.0857	0.066	0.0044
16	rs72807060	86022113	0.84	0.258953137461488	0.84	0.835693000351761	3.66313797291582	1.22031604911889	0.0077	0.0076	0.0665	0.0187	0.0542	0.0192	0.0188	0.0336	0.0087	0.0482	0.0554	0.0967	0.0084	0.0644	0.081	0.0175	0.0188	0.0056	0.0048	0.0218	0.0171	0.1264	0.0355	0.0857	0.066	0.0044
16	rs76823082	86023286	0.83	0.29697514221559	0.84	0.835693000351761	2.94218370048622	1.27096098749453	0.0079	0.0077	0.0666	0.0186	0.0539	0.0193	0.0192	0.0336	0.0084	0.0482	0.0566	0.0958	0.0084	0.0654	0.0811	0.0169	0.0188	0.006	0.0049	0.0214	0.0176	0.1263	0.035	0.0848	0.0657	0.0045
16	rs2280379	86024104	0.82	0.338707801994422	0.84	0.835693000351761	2.8769717896219	1.40757241390004	0.0082	0.0078	0.0666	0.0185	0.0536	0.0193	0.0196	0.0336	0.0084	0.0483	0.0574	0.095	0.0086	0.066	0.0811	0.0166	0.0188	0.0064	0.005	0.0212	0.0178	0.126	0.0348	0.0842	0.0653	0.0047
16	rs1568387	86024879	0.82	0.338707801994422	0.84	0.835693000351761	2.6097818348371	1.38905436770366	0.0082	0.0079	0.0664	0.0185	0.0536	0.0193	0.0196	0.0336	0.0084	0.0484	0.0573	0.0951	0.0086	0.0661	0.0811	0.0169	0.0186	0.0064	0.0051	0.0212	0.0178	0.1258	0.0348	0.0843	0.0649	0.005
16	rs4843884	86030100	0.82	0.338707801994422	0.85	0.767309033253442	2.38122088818981	1.33374669228224	0.0084	0.0079	0.0662	0.0184	0.0537	0.0193	0.0196	0.0333	0.0083	0.0485	0.0577	0.0955	0.0087	0.0663	0.0812	0.0167	0.0192	0.0066	0.0052	0.0213	0.0182	0.125	0.035	0.0842	0.064	0.005
16	rs16940229	86030943	0.82	0.338707801994422	0.85	0.767309033253442	2.33121201476462	1.36211487312123	0.0087	0.0079	0.0662	0.0183	0.0536	0.019	0.0196	0.0332	0.0083	0.0486	0.0578	0.0956	0.0087	0.0664	0.0811	0.0166	0.0193	0.0066	0.0053	0.0214	0.0185	0.1248	0.035	0.0842	0.064	0.005
16	rs11117435	86031647	0.81	0.384295662080596	0.85	0.767309033253442	2.25978244882048	1.438922720477	0.0088	0.0079	0.0658	0.0178	0.0531	0.019	0.0195	0.0327	0.0082	0.0486	0.0582	0.0954	0.0087	0.067	0.0817	0.0168	0.0192	0.0065	0.0054	0.0217	0.0189	0.124	0.0348	0.0843	0.0643	0.0049
16	rs76271164	86031985	0.81	0.384295662080596	0.85	0.767309033253442	2.21520156479225	1.45395580666657	0.0089	0.0079	0.0651	0.0175	0.0535	0.0188	0.0193	0.0326	0.0082	0.0481	0.0589	0.0958	0.0087	0.0669	0.0822	0.0167	0.0191	0.0068	0.0054	0.0219	0.0192	0.1237	0.0347	0.0845	0.0639	0.0049
16	rs7191014	86032505	0.81	0.384295662080596	0.85	0.767309033253442	2.18815665275831	1.53362932418061	0.009	0.008	0.0648	0.0171	0.0538	0.0185	0.0191	0.0324	0.0081	0.0475	0.06	0.0962	0.0087	0.0668	0.083	0.0166	0.0186	0.0073	0.0055	0.0221	0.0195	0.1229	0.0346	0.0847	0.0636	0.0049
16	rs11640712	86034633	0.81	0.384295662080596	0.85	0.767309033253442	2.42340641148614	1.63570544690089	0.0092	0.008	0.0649	0.017	0.0539	0.0183	0.0193	0.0318	0.0082	0.0475	0.0602	0.0966	0.009	0.0672	0.0827	0.0163	0.0183	0.0073	0.0055	0.022	0.0197	0.1222	0.0344	0.0851	0.0637	0.0049
16	rs12447506	86035350	0.81	0.384295662080596	0.86	0.702596200902853	2.43866434558986	1.6506931208506	0.0092	0.008	0.0649	0.0169	0.054	0.0182	0.0193	0.0318	0.0082	0.0475	0.0602	0.0966	0.009	0.0672	0.0827	0.0163	0.0183	0.0073	0.0056	0.022	0.0197	0.1222	0.0345	0.0852	0.0637	0.0049
16	rs16940248	86036063	0.81	0.384295662080596	0.86	0.702596200902853	2.44778609466242	1.65697315606613	0.0092	0.008	0.065	0.0169	0.054	0.0182	0.0193	0.0318	0.0082	0.0475	0.0602	0.0967	0.009	0.0672	0.0826	0.0163	0.0182	0.0073	0.0056	0.022	0.0197	0.1222	0.0345	0.0852	0.0638	0.0049
16	rs4843888	86039393	0.81	0.384295662080596	0.85	0.767309033253442	0.87047926816673	1.40349158833345	0.0101	0.0079	0.0649	0.0169	0.0535	0.019	0.0186	0.03	0.007	0.0461	0.061	0.0991	0.0081	0.0649	0.0825	0.0164	0.0173	0.0082	0.0054	0.0232	0.02	0.1184	0.0356	0.0906	0.0636	0.0049
16	rs11644361	86042097	0.81	0.384295662080596	0.84	0.835693000351761	0.46307640607721	1.01677188720909	0.0098	0.0077	0.0658	0.0173	0.0527	0.0199	0.0181	0.0294	0.0058	0.0438	0.0608	0.1009	0.0073	0.0641	0.0869	0.016	0.0169	0.0084	0.0052	0.0231	0.0198	0.1167	0.0358	0.0936	0.0627	0.0044
16	rs11646557	86042491	0.81	0.384295662080596	0.84	0.835693000351761	0.432363780744413	0.997543168921743	0.0098	0.0078	0.066	0.0174	0.0527	0.0198	0.0179	0.0294	0.0058	0.0436	0.0607	0.101	0.0072	0.064	0.0873	0.016	0.0167	0.0084	0.0052	0.0231	0.0199	0.1167	0.0358	0.0938	0.0627	0.0044
16	rs8051812	86042597	0.81	0.384295662080596	0.84	0.835693000351761	0.426101065030791	0.987795814305642	0.0098	0.0078	0.0659	0.0175	0.0525	0.0199	0.0179	0.0294	0.0058	0.0436	0.0607	0.1011	0.0072	0.064	0.0875	0.016	0.0166	0.0085	0.0052	0.023	0.0199	0.1167	0.0358	0.0937	0.0627	0.0044
16	rs4843890	86049032	0.8	0.433874260405774	0.84	0.835693000351761	0.2815948491428	0.723676059050701	0.0097	0.0075	0.0671	0.017	0.0519	0.0202	0.0176	0.0289	0.0049	0.0419	0.0608	0.1017	0.0063	0.0628	0.0924	0.0159	0.0165	0.0082	0.0049	0.0233	0.0199	0.1142	0.0363	0.0973	0.0624	0.004
16	rs41406450	86049770	0.8	0.433874260405774	0.84	0.835693000351761	0.223403796870165	0.655729654332116	0.0096	0.0075	0.068	0.0171	0.0519	0.0203	0.0176	0.0283	0.0047	0.0418	0.0601	0.1018	0.0061	0.0626	0.0931	0.0159	0.0164	0.0079	0.0046	0.0232	0.0198	0.1146	0.0363	0.0983	0.0623	0.0038
16	rs11640000	86049947	0.8	0.433874260405774	0.84	0.835693000351761	0.214423775143532	0.638512268324058	0.0096	0.0075	0.0681	0.0171	0.0519	0.0203	0.0176	0.0283	0.0047	0.0418	0.0601	0.1018	0.0061	0.0625	0.0933	0.0159	0.0164	0.0079	0.0046	0.0232	0.0198	0.1146	0.0363	0.0984	0.0623	0.0038
16	rs11117436	86050359	0.8	0.433874260405774	0.84	0.835693000351761	0.197702216344172	0.619090686621064	0.0096	0.0074	0.0683	0.0172	0.0518	0.0203	0.0175	0.0282	0.0045	0.0417	0.06	0.1019	0.006	0.0625	0.0936	0.0159	0.0163	0.0078	0.0045	0.0232	0.0197	0.1146	0.0364	0.0986	0.0622	0.0038
16	rs9923707	86051786	0.8	0.433874260405774	0.85	0.767309033253442	0.168464238153634	0.538538814758869	0.0097	0.0072	0.0691	0.0173	0.0518	0.0204	0.0174	0.0277	0.0041	0.0409	0.06	0.1022	0.0058	0.062	0.0947	0.016	0.0162	0.0075	0.0043	0.0232	0.0196	0.1146	0.0365	0.0996	0.062	0.0038
16	rs9936259	86052150	0.79	0.487570276707753	0.85	0.767309033253442	0.207515697090389	0.523650891248336	0.0096	0.0072	0.0692	0.0172	0.052	0.0205	0.0173	0.0272	0.0041	0.0407	0.0598	0.1029	0.006	0.0618	0.095	0.0159	0.0154	0.0075	0.0042	0.0237	0.0198	0.1147	0.0367	0.0997	0.0619	0.0037
16	rs56201410	86053080	0.79	0.487570276707753	0.85	0.767309033253442	0.179103657560781	0.490644592485281	0.0095	0.0075	0.07	0.0168	0.0519	0.0205	0.0174	0.0267	0.004	0.0404	0.0592	0.1036	0.0061	0.0619	0.096	0.016	0.0149	0.0075	0.0041	0.0236	0.0197	0.1145	0.0369	0.0997	0.0615	0.0038
16	rs79797492	86053310	0.79	0.487570276707753	0.85	0.767309033253442	0.186618896121718	0.483158441812433	0.0096	0.0075	0.0701	0.0167	0.0519	0.0206	0.0173	0.0267	0.004	0.0403	0.059	0.1036	0.0064	0.0618	0.0962	0.016	0.0149	0.0074	0.0041	0.0238	0.0197	0.1144	0.0368	0.0997	0.0614	0.0038
16	rs77725575	86054758	0.79	0.487570276707753	0.85	0.767309033253442	0.182746501811378	0.427529428911454	0.01	0.0074	0.0705	0.0163	0.0518	0.0208	0.0173	0.0266	0.0041	0.04	0.0586	0.1041	0.0065	0.0614	0.0971	0.0162	0.0146	0.0073	0.004	0.0243	0.0196	0.1143	0.0364	0.0999	0.0608	0.0037
16	rs13330844	86054886	0.79	0.487570276707753	0.85	0.767309033253442	0.178628446820583	0.424113247561946	0.01	0.0074	0.0706	0.0162	0.0518	0.0209	0.0173	0.0266	0.004	0.04	0.0586	0.1043	0.0065	0.0614	0.0971	0.0163	0.0146	0.0073	0.004	0.0244	0.0196	0.1143	0.0364	0.0999	0.0607	0.0037
16	rs117292390	86055371	0.79	0.487570276707753	0.85	0.767309033253442	0.173592944305763	0.406236065819739	0.0098	0.0076	0.0708	0.0162	0.0517	0.0209	0.0172	0.0266	0.0041	0.0398	0.0586	0.1042	0.0064	0.0613	0.097	0.0165	0.0145	0.0073	0.004	0.0244	0.0196	0.1144	0.0364	0.1002	0.0607	0.0037
16	rs67216411	86056012	0.79	0.487570276707753	0.85	0.767309033253442	0.174853021525944	0.396023581955076	0.0095	0.0079	0.071	0.0162	0.0515	0.0209	0.0171	0.0266	0.0041	0.0396	0.0587	0.1043	0.0064	0.0612	0.0969	0.0165	0.0145	0.0072	0.004	0.0244	0.0195	0.1147	0.0363	0.1003	0.0607	0.0037
16	rs35204907	86056898	0.79	0.487570276707753	0.85	0.767309033253442	0.168040883993482	0.401314814892964	0.0102	0.0079	0.0713	0.0162	0.0512	0.0209	0.017	0.0267	0.0041	0.0397	0.0586	0.1044	0.0063	0.061	0.0966	0.0165	0.0143	0.0073	0.004	0.0243	0.0194	0.1149	0.0363	0.1005	0.0606	0.0037
16	rs28395189	86061671	0.79	0.487570276707753	0.85	0.767309033253442	0.166458837370845	0.347935013104007	0.0098	0.0077	0.0728	0.0162	0.0511	0.0207	0.0168	0.0265	0.0042	0.0392	0.059	0.1051	0.0061	0.0601	0.0977	0.016	0.0148	0.0072	0.0037	0.0245	0.019	0.1152	0.0361	0.101	0.0601	0.0037
16	rs1519977	86064948	0.79	0.487570276707753	0.85	0.767309033253442	0.165199487644448	0.291970733262023	0.0095	0.0075	0.0739	0.0159	0.0512	0.0205	0.0164	0.0264	0.0039	0.0387	0.0589	0.1064	0.0058	0.0593	0.0993	0.0156	0.0148	0.0071	0.0034	0.0249	0.0182	0.1156	0.0357	0.102	0.0596	0.0036
16	rs1106519	86066028	0.79	0.487570276707753	0.85	0.767309033253442	0.147370357131715	0.231597408969271	0.0096	0.0074	0.0761	0.0155	0.0512	0.0201	0.0159	0.0262	0.0037	0.038	0.0589	0.1084	0.0053	0.0582	0.1014	0.0152	0.0146	0.007	0.0032	0.025	0.0174	0.1155	0.0352	0.1031	0.0582	0.0037
16	rs908990	86067573	0.79	0.487570276707753	0.85	0.767309033253442	0.186956202226996	0.220606109694163	0.01	0.0073	0.0788	0.0147	0.051	0.0196	0.0149	0.0264	0.0035	0.0375	0.0595	0.1103	0.0048	0.056	0.1027	0.0148	0.014	0.007	0.0028	0.0247	0.0167	0.1157	0.0359	0.1034	0.0584	0.0039
16	rs7204305	86068776	0.78	0.545501786478432	0.85	0.767309033253442	0.189251603846616	0.287617046972119	0.0099	0.0072	0.0797	0.0145	0.0514	0.0195	0.0146	0.0265	0.0034	0.0376	0.0596	0.1107	0.0046	0.0558	0.1031	0.0147	0.0139	0.007	0.0027	0.0245	0.0166	0.1157	0.0356	0.1032	0.0583	0.004
16	rs4843893	86069722	0.78	0.545501786478432	0.85	0.767309033253442	0.19057588901061	0.283867794437624	0.0099	0.0071	0.0801	0.0143	0.0514	0.0193	0.0145	0.0267	0.0033	0.0374	0.0597	0.1108	0.0045	0.0556	0.1037	0.0147	0.0138	0.007	0.0026	0.0247	0.0165	0.116	0.0355	0.1034	0.0582	0.004
16	rs4843894	86069738	0.78	0.545501786478432	0.84	0.835693000351761	0.191487026041199	0.291852805246618	0.0099	0.0071	0.0801	0.0143	0.0514	0.0193	0.0145	0.0267	0.0033	0.0374	0.0597	0.1108	0.0045	0.0556	0.1037	0.0147	0.0138	0.007	0.0026	0.0247	0.0165	0.116	0.0355	0.1034	0.0582	0.004
16	rs7206893	86070195	0.78	0.545501786478432	0.84	0.835693000351761	0.161558297697988	0.299429142349	0.0099	0.0071	0.0803	0.0142	0.0515	0.0192	0.0144	0.0267	0.0033	0.0372	0.0597	0.1107	0.0044	0.0556	0.1036	0.0146	0.0137	0.0067	0.0029	0.0247	0.0165	0.1163	0.0354	0.1037	0.0584	0.0039
16	rs116841832	86071201	0.78	0.545501786478432	0.84	0.835693000351761	0.16384149790606	0.288086756597189	0.0099	0.007	0.0804	0.0141	0.0515	0.0191	0.0144	0.0267	0.0032	0.0371	0.0597	0.1106	0.0044	0.0556	0.1036	0.0144	0.0137	0.0066	0.0029	0.0247	0.0165	0.1165	0.0354	0.104	0.0585	0.0039
16	rs3924490	86073185	0.79	0.487570276707753	0.84	0.835693000351761	0.162317278413023	0.292206632606376	0.0098	0.0069	0.0806	0.014	0.0515	0.0188	0.0143	0.0267	0.003	0.0371	0.0596	0.1104	0.0045	0.0559	0.1037	0.0141	0.0137	0.0066	0.0028	0.0247	0.0165	0.117	0.0353	0.1046	0.0585	0.0039
16	rs11646245	86075449	0.78	0.545501786478432	0.84	0.835693000351761	0.172803601573726	0.345205609135488	0.0099	0.0067	0.0816	0.0141	0.0521	0.0184	0.0141	0.0268	0.0029	0.0377	0.0599	0.1115	0.0043	0.0557	0.1047	0.0135	0.0133	0.0059	0.0024	0.0243	0.0166	0.1181	0.0334	0.1045	0.0584	0.0039
16	rs1568389	86076345	0.78	0.545501786478432	0.84	0.835693000351761	0.199838057993358	0.366076988562448	0.01	0.0065	0.0823	0.0138	0.0525	0.0182	0.0136	0.0277	0.0028	0.0376	0.0603	0.112	0.0041	0.0549	0.1056	0.0132	0.013	0.0057	0.0021	0.0244	0.0166	0.1202	0.0327	0.1033	0.0579	0.0039
16	rs4843335	86077637	0.77	0.607778593196603	0.84	0.835693000351761	0.215804404397861	0.348556194043495	0.01	0.0065	0.0823	0.0137	0.0524	0.0182	0.0136	0.0277	0.0028	0.0375	0.0605	0.1124	0.0041	0.0547	0.106	0.0132	0.013	0.0056	0.002	0.0243	0.0166	0.1206	0.0326	0.1029	0.0579	0.0039
16	rs7184268	86081257	0.77	0.607778593196603	0.84	0.835693000351761	0.208272537784572	0.31971217204012	0.01	0.0063	0.0825	0.0139	0.0523	0.0183	0.0139	0.0278	0.0028	0.0371	0.0607	0.1127	0.004	0.0538	0.1064	0.0129	0.0132	0.0056	0.0019	0.024	0.0161	0.1223	0.0322	0.1027	0.0579	0.0036
16	rs61691136	86082532	0.77	0.607778593196603	0.84	0.835693000351761	0.20426717799678	0.35428594056616	0.01	0.0063	0.0825	0.0138	0.0523	0.0182	0.0137	0.0279	0.0028	0.0372	0.0609	0.1126	0.004	0.0536	0.1066	0.0128	0.0134	0.0055	0.0019	0.024	0.0163	0.1228	0.0321	0.1027	0.0579	0.0033
16	rs41383150	86083882	0.77	0.607778593196603	0.85	0.767309033253442	0.197276613890778	0.337547162062978	0.01	0.0063	0.0826	0.0138	0.0523	0.0181	0.0137	0.028	0.0028	0.0372	0.0609	0.1125	0.004	0.0531	0.1067	0.0127	0.0134	0.0057	0.0019	0.024	0.0163	0.123	0.0321	0.1028	0.058	0.0033
16	rs17818592	86088594	0.77	0.607778593196603	0.86	0.702596200902853	0.219277739727088	0.346817690895416	0.0106	0.0061	0.0834	0.0134	0.0522	0.0178	0.0137	0.0282	0.0027	0.0373	0.0609	0.1118	0.0043	0.0523	0.1072	0.0117	0.0137	0.0057	0.0021	0.024	0.0164	0.1236	0.0324	0.1026	0.058	0.0032
16	rs8050241	86091005	0.77	0.607778593196603	0.86	0.702596200902853	0.245376304910461	0.372899798325711	0.0107	0.006	0.084	0.0131	0.0522	0.0176	0.0134	0.0281	0.0026	0.0371	0.0611	0.1113	0.0044	0.0522	0.1081	0.0115	0.0139	0.0055	0.0021	0.024	0.0166	0.1235	0.0322	0.1026	0.0583	0.0032
16	rs12600278	86091630	0.77	0.607778593196603	0.86	0.702596200902853	0.253976525198809	0.403902897055773	0.0107	0.006	0.0841	0.0131	0.052	0.0175	0.0134	0.0281	0.0025	0.0371	0.0611	0.1112	0.0044	0.0521	0.1082	0.0115	0.0139	0.0056	0.0021	0.0241	0.0165	0.1236	0.0322	0.1025	0.0585	0.0032
16	rs16940360	86094754	0.76	0.674502615793853	0.86	0.702596200902853	0.339132807532145	0.414300545224982	0.0107	0.0056	0.0854	0.0129	0.0511	0.0175	0.0136	0.0278	0.0022	0.0371	0.0612	0.1097	0.0044	0.0519	0.1088	0.0115	0.0142	0.0061	0.002	0.0244	0.0159	0.1243	0.0315	0.1025	0.0599	0.0031
16	rs59306453	86094772	0.76	0.674502615793853	0.86	0.702596200902853	0.339756317930118	0.415474777347755	0.0107	0.0056	0.0854	0.0129	0.051	0.0175	0.0136	0.0278	0.0022	0.0371	0.0613	0.1097	0.0044	0.0519	0.1088	0.0115	0.0142	0.0061	0.002	0.0244	0.0158	0.1243	0.0315	0.1025	0.0599	0.0031
16	rs13335116	86096394	0.76	0.674502615793853	0.86	0.702596200902853	0.344922936542028	0.385755371084237	0.0108	0.0055	0.0857	0.0126	0.0505	0.0171	0.0139	0.028	0.0022	0.0372	0.0613	0.1088	0.0044	0.0514	0.1094	0.0117	0.0145	0.0064	0.002	0.0244	0.0154	0.1246	0.0314	0.1025	0.0607	0.003
16	rs16940378	86096843	0.76	0.674502615793853	0.86	0.702596200902853	0.354526374578239	0.36318181909393	0.0108	0.0055	0.0857	0.0125	0.0502	0.017	0.014	0.028	0.0022	0.0371	0.0613	0.1088	0.0044	0.0513	0.1095	0.0117	0.0145	0.0064	0.002	0.0244	0.0153	0.1247	0.0314	0.1025	0.0606	0.0031
16	rs4389149	86097559	0.76	0.674502615793853	0.86	0.702596200902853	0.361361809081043	0.363810649356654	0.0108	0.0055	0.0854	0.0124	0.0501	0.017	0.0141	0.0279	0.0022	0.0374	0.0614	0.1087	0.0045	0.0512	0.1097	0.0117	0.0145	0.0065	0.002	0.0244	0.0152	0.1249	0.0314	0.1025	0.0606	0.0031
16	rs12448986	86101002	0.77	0.607778593196603	0.86	0.702596200902853	0.552095403126788	0.378612462724672	0.0107	0.0045	0.0855	0.0115	0.0496	0.016	0.0142	0.0271	0.002	0.0378	0.0621	0.1079	0.0045	0.051	0.1122	0.0112	0.0152	0.0063	0.0018	0.0247	0.0154	0.1265	0.0315	0.1027	0.0602	0.0029
16	rs11649337	86101284	0.77	0.607778593196603	0.86	0.702596200902853	0.581199835396584	0.410523068691815	0.0107	0.0044	0.0856	0.0114	0.0497	0.0159	0.0142	0.0271	0.002	0.0378	0.0625	0.1076	0.0045	0.0507	0.1124	0.0111	0.0152	0.0062	0.0018	0.0246	0.0155	0.1266	0.0317	0.1029	0.0601	0.003
16	rs9922151	86105082	0.77	0.607778593196603	0.86	0.702596200902853	0.832437834428909	0.407404028475456	0.0112	0.0037	0.0842	0.0116	0.0501	0.0159	0.0148	0.0282	0.0016	0.0375	0.0629	0.1062	0.0037	0.0497	0.1135	0.0107	0.0157	0.0054	0.0014	0.025	0.0161	0.1266	0.0323	0.1042	0.0607	0.0023
16	rs72809227	86105289	0.77	0.607778593196603	0.86	0.702596200902853	0.835858953994414	0.385883260852052	0.0111	0.0037	0.0842	0.0116	0.0501	0.0159	0.0148	0.0282	0.0016	0.0375	0.0629	0.1062	0.0036	0.0497	0.1135	0.0107	0.0157	0.0053	0.0014	0.025	0.0161	0.1269	0.0322	0.1042	0.0607	0.0023
16	rs56115726	86106969	0.77	0.607778593196603	0.86	0.702596200902853	0.857316006667435	0.376324473020099	0.0112	0.0037	0.0843	0.0116	0.0501	0.0159	0.0149	0.0281	0.0015	0.0377	0.063	0.1059	0.0036	0.0496	0.1136	0.0107	0.0157	0.0052	0.0014	0.025	0.0162	0.1271	0.0323	0.1044	0.0604	0.0023
16	rs113597316	86107873	0.77	0.607778593196603	0.86	0.702596200902853	0.864088911327259	0.36771626390783	0.0112	0.0036	0.0844	0.0116	0.05	0.0159	0.0149	0.0281	0.0015	0.0378	0.063	0.1056	0.0036	0.0496	0.1138	0.0107	0.0158	0.0051	0.0013	0.025	0.0162	0.1272	0.0323	0.1046	0.0602	0.0023
16	rs4843341	86108167	0.77	0.607778593196603	0.86	0.702596200902853	0.88837993379656	0.375435750307716	0.0113	0.0036	0.0844	0.0116	0.0498	0.016	0.0149	0.0281	0.0015	0.0378	0.063	0.1056	0.0036	0.0496	0.1138	0.0107	0.0158	0.0051	0.0013	0.025	0.0162	0.1273	0.0323	0.1046	0.0603	0.0023
16	rs117036640	86112009	0.77	0.607778593196603	0.86	0.702596200902853	0.908659906322872	0.349799510442555	0.0115	0.0035	0.0842	0.0115	0.0497	0.016	0.015	0.0282	0.0015	0.038	0.063	0.1051	0.0034	0.0493	0.1138	0.0107	0.016	0.0048	0.0013	0.0249	0.0162	0.1276	0.0323	0.1053	0.0599	0.0023
16	rs11859359	86114253	0.77	0.607778593196603	0.86	0.702596200902853	0.934883715495452	0.410132833733277	0.0116	0.0035	0.0841	0.0114	0.0497	0.0161	0.0151	0.0283	0.0014	0.0381	0.063	0.1048	0.0033	0.0492	0.1139	0.0107	0.0161	0.0046	0.0012	0.0249	0.0163	0.1279	0.0323	0.1058	0.0599	0.0023
16	rs8048227	86115067	0.77	0.607778593196603	0.87	0.641494868499257	0.947524144795067	0.415735840395575	0.0117	0.0035	0.0842	0.0113	0.0498	0.0161	0.0151	0.0282	0.0014	0.0382	0.0629	0.1045	0.0033	0.0492	0.1133	0.0108	0.0162	0.0046	0.0012	0.025	0.0164	0.128	0.0323	0.1058	0.06	0.0023
16	rs8046167	86115770	0.77	0.607778593196603	0.87	0.641494868499257	0.982710090984414	0.450712135089487	0.0117	0.0035	0.084	0.0114	0.0501	0.0161	0.0153	0.028	0.0014	0.0383	0.063	0.1042	0.0032	0.0494	0.1134	0.0108	0.0162	0.0046	0.0012	0.025	0.0165	0.1281	0.0325	0.1055	0.0599	0.0023
16	rs8046503	86115955	0.77	0.607778593196603	0.87	0.641494868499257	0.980495514092342	0.433987584331705	0.0117	0.0035	0.0839	0.0114	0.0501	0.0162	0.0153	0.028	0.0014	0.0383	0.0629	0.1041	0.0032	0.0494	0.1134	0.0108	0.0162	0.0046	0.0012	0.0251	0.0165	0.1281	0.0325	0.1054	0.0599	0.0023
16	rs55722196	86116093	0.77	0.607778593196603	0.87	0.641494868499257	0.979303899099328	0.434648037229202	0.0117	0.0035	0.0839	0.0114	0.0501	0.0162	0.0153	0.0279	0.0014	0.0383	0.0629	0.104	0.0032	0.0495	0.1134	0.0108	0.0163	0.0046	0.0012	0.0251	0.0165	0.1281	0.0325	0.1053	0.0599	0.0023
16	rs79105468	86116195	0.77	0.607778593196603	0.89	0.529866637543626	0.939814307527162	0.418479686400131	0.0117	0.0035	0.0837	0.0115	0.0504	0.0162	0.0153	0.028	0.0014	0.0383	0.0627	0.1041	0.0032	0.0495	0.1134	0.0108	0.0163	0.0046	0.0012	0.0251	0.0165	0.1281	0.0326	0.1053	0.0599	0.0023
16	rs4078427	86117377	0.77	0.607778593196603	0.89	0.529866637543626	0.877539782644998	0.397570232602079	0.0118	0.0035	0.0837	0.0119	0.0505	0.0162	0.0154	0.0279	0.0013	0.0385	0.0626	0.1039	0.0032	0.0496	0.1133	0.0109	0.0163	0.0046	0.0014	0.0251	0.0164	0.1281	0.0327	0.1048	0.0595	0.0022
16	rs12918215	86120080	0.77	0.607778593196603	0.89	0.529866637543626	0.724612703341213	0.394478596258916	0.0119	0.0033	0.0832	0.0126	0.0509	0.0168	0.0154	0.0285	0.0013	0.0391	0.0625	0.1029	0.0029	0.0498	0.1129	0.0115	0.0168	0.0046	0.0021	0.025	0.0162	0.1278	0.0328	0.103	0.059	0.0023
16	rs7498282	86120375	0.77	0.607778593196603	0.93	0.346822133743557	0.669311768454449	0.321410030597758	0.0118	0.0034	0.0827	0.0128	0.0508	0.017	0.0155	0.0284	0.0015	0.0394	0.0623	0.1026	0.003	0.0499	0.1129	0.0119	0.0175	0.0045	0.0023	0.0249	0.0161	0.1275	0.0327	0.1023	0.0591	0.0024
16	rs58114890	86121826	0.77	0.607778593196603	0.93	0.346822133743557	0.550246039071269	0.25975738187356	0.0119	0.0035	0.081	0.0135	0.0507	0.0176	0.0164	0.0281	0.0017	0.0403	0.0621	0.1004	0.003	0.0502	0.1124	0.0128	0.0184	0.0044	0.0025	0.0245	0.0162	0.1285	0.0327	0.1013	0.0583	0.0026
16	rs13336880	86122524	0.77	0.607778593196603	0.95	0.274028283204826	0.494378219723057	0.213946050265809	0.012	0.0035	0.0808	0.0139	0.0508	0.0177	0.0166	0.0282	0.0018	0.0408	0.0619	0.1	0.003	0.0501	0.1119	0.0131	0.0187	0.0044	0.0026	0.0244	0.0162	0.1281	0.033	0.1008	0.0579	0.0026
16	rs6540255	86123082	0.77	0.607778593196603	0.95	0.274028283204826	0.434363280998113	0.20124914548629	0.0121	0.0036	0.0806	0.0142	0.0508	0.0178	0.0165	0.0282	0.0018	0.0413	0.0614	0.0994	0.003	0.0505	0.1117	0.0133	0.0189	0.0044	0.0027	0.0244	0.0163	0.128	0.0331	0.1006	0.0575	0.0027
16	rs62050092	86123452	0.77	0.607778593196603	0.95	0.274028283204826	0.413999295867315	0.200621126275782	0.0121	0.0037	0.0805	0.0144	0.0507	0.0179	0.0164	0.0281	0.0017	0.0418	0.0611	0.099	0.0031	0.0506	0.1115	0.0134	0.019	0.0043	0.0027	0.0245	0.0163	0.128	0.0335	0.1004	0.0573	0.0027
16	rs74980062	86124766	0.77	0.607778593196603	0.95	0.274028283204826	0.313833044987184	0.223961150903986	0.0123	0.0039	0.0799	0.0152	0.0511	0.0179	0.016	0.0279	0.0018	0.0432	0.0602	0.0982	0.0034	0.0507	0.1106	0.0138	0.0193	0.0043	0.003	0.0245	0.0165	0.1281	0.034	0.0993	0.0568	0.0029
16	rs6540257	86125327	0.77	0.607778593196603	0.95	0.274028283204826	0.269819160159535	0.186973510486135	0.0125	0.0041	0.0796	0.0155	0.0509	0.0176	0.016	0.0277	0.0019	0.0441	0.0595	0.0981	0.0036	0.0505	0.1106	0.0139	0.0194	0.0043	0.0031	0.0243	0.0165	0.1288	0.0343	0.0987	0.0562	0.003
16	rs6540260	86125757	0.78	0.545501786478432	0.95	0.274028283204826	0.184714099399268	0.144797267381713	0.0123	0.0042	0.0797	0.0156	0.051	0.0173	0.0161	0.0276	0.0021	0.0448	0.059	0.0975	0.0038	0.0509	0.1099	0.0142	0.0198	0.0045	0.0033	0.0242	0.0167	0.1291	0.0345	0.0986	0.0547	0.0029
16	rs4076078	86126236	0.78	0.545501786478432	0.95	0.274028283204826	0.133273628847663	0.104604167606527	0.012	0.0042	0.0793	0.0158	0.0509	0.017	0.0165	0.0275	0.0024	0.0457	0.0585	0.0977	0.0042	0.0506	0.1099	0.0147	0.0203	0.0044	0.0034	0.024	0.017	0.1284	0.035	0.0983	0.0536	0.0029
16	rs72809239	86126324	0.78	0.545501786478432	0.95	0.274028283204826	0.124424321675664	0.100259127938522	0.012	0.0042	0.0793	0.0159	0.0509	0.017	0.0166	0.0275	0.0024	0.0458	0.0583	0.0976	0.0042	0.0506	0.1098	0.0147	0.0203	0.0044	0.0035	0.024	0.0172	0.1282	0.0351	0.0983	0.0536	0.003
16	rs7498618	86127442	0.79	0.487570276707753	0.95	0.274028283204826	0.0606738443083157	0.111635612519984	0.0116	0.0045	0.0793	0.016	0.0504	0.0171	0.0173	0.0278	0.0027	0.0474	0.0562	0.0964	0.0047	0.0503	0.1097	0.0153	0.0195	0.0047	0.0038	0.0236	0.0197	0.1261	0.0358	0.0979	0.0534	0.003
16	rs78557805	86127611	0.79	0.487570276707753	0.94	0.308944172156586	0.0611981812826575	0.0959064362335864	0.0116	0.0046	0.0793	0.016	0.0503	0.0171	0.0174	0.0277	0.0027	0.0474	0.0563	0.0964	0.0047	0.0502	0.1096	0.0153	0.0195	0.0047	0.0038	0.0236	0.0198	0.1262	0.0358	0.098	0.0533	0.003
16	rs72809240	86128361	0.79	0.487570276707753	0.94	0.308944172156586	0.0591370453198204	0.122418878471943	0.0115	0.0046	0.0793	0.0161	0.0504	0.0172	0.0174	0.0276	0.0027	0.0475	0.0563	0.0962	0.0047	0.0501	0.1094	0.0154	0.0196	0.0047	0.0039	0.0236	0.0199	0.1261	0.0359	0.0977	0.0534	0.003
16	rs112813994	86131909	0.79	0.487570276707753	0.94	0.308944172156586	0.0609169155715414	0.0966266183273808	0.0112	0.0048	0.0792	0.0162	0.0507	0.0173	0.0177	0.0273	0.0028	0.0481	0.0564	0.0956	0.0049	0.0494	0.1088	0.0161	0.0195	0.0047	0.004	0.0235	0.0202	0.126	0.0364	0.0968	0.0538	0.0029
16	rs8059130	86132152	0.79	0.487570276707753	0.94	0.308944172156586	0.0609169155715414	0.0977511031139931	0.0112	0.0048	0.0792	0.0162	0.0508	0.0173	0.0177	0.0273	0.0028	0.0481	0.0564	0.0955	0.0049	0.0493	0.1087	0.0162	0.0195	0.0047	0.004	0.0235	0.0202	0.126	0.0364	0.0967	0.0539	0.0029
16	rs9922114	86134131	0.79	0.487570276707753	0.94	0.308944172156586	0.0592656475761722	0.0813573477662263	0.0112	0.0049	0.0792	0.0162	0.0506	0.0173	0.0178	0.0273	0.0028	0.0483	0.0565	0.0956	0.0049	0.0492	0.1081	0.0164	0.0195	0.0048	0.0041	0.0233	0.0205	0.1258	0.0366	0.0966	0.0542	0.0029
16	rs72809250	86139792	0.79	0.487570276707753	0.95	0.274028283204826	0.0719425600580065	0.0674471379883101	0.011	0.0049	0.0791	0.0162	0.0506	0.0173	0.0183	0.0271	0.0029	0.0482	0.0568	0.0951	0.005	0.0491	0.1081	0.0166	0.0195	0.0049	0.0043	0.0231	0.0204	0.1254	0.0371	0.0964	0.0539	0.0029
16	rs72809260	86144392	0.79	0.487570276707753	0.96	0.241969076141015	0.077307778724951	0.0658619093009029	0.011	0.005	0.0791	0.0162	0.0506	0.0173	0.0184	0.0271	0.003	0.0479	0.0569	0.0948	0.005	0.0491	0.108	0.0169	0.0194	0.005	0.0043	0.023	0.0204	0.1252	0.0374	0.0963	0.054	0.0028
16	rs72809269	86147021	0.79	0.487570276707753	0.96	0.241969076141015	0.0852558634117956	0.0675857287633521	0.0109	0.005	0.0791	0.0161	0.0505	0.0172	0.0186	0.0271	0.003	0.0477	0.0569	0.0946	0.0051	0.0492	0.108	0.017	0.0194	0.005	0.0044	0.0231	0.0204	0.125	0.0378	0.0961	0.0543	0.0028
16	rs12446545	86147887	0.79	0.487570276707753	0.96	0.241969076141015	0.0906474231463165	0.0636151556926606	0.0109	0.005	0.0791	0.0161	0.0505	0.0172	0.0186	0.0271	0.003	0.0474	0.057	0.0943	0.0051	0.0492	0.1079	0.017	0.0196	0.0051	0.0044	0.023	0.0206	0.125	0.0379	0.096	0.0543	0.0028
16	rs11117449	86149484	0.79	0.487570276707753	0.96	0.241969076141015	0.101336188013685	0.0559175756741333	0.011	0.0051	0.0789	0.0161	0.0499	0.0172	0.0189	0.0272	0.0031	0.0473	0.0569	0.0941	0.0053	0.049	0.1076	0.0172	0.0197	0.0052	0.0046	0.0226	0.0205	0.125	0.0382	0.0961	0.0547	0.0029
16	rs79515662	86149757	0.79	0.487570276707753	0.96	0.241969076141015	0.101050748069489	0.0559815651319115	0.011	0.0051	0.0788	0.0161	0.0497	0.0173	0.0189	0.0271	0.0031	0.0473	0.0569	0.094	0.0053	0.049	0.1076	0.0172	0.0198	0.0052	0.0046	0.0226	0.0205	0.125	0.0383	0.0961	0.0548	0.0029
16	rs28624983	86150525	0.79	0.487570276707753	0.96	0.241969076141015	0.101570103803702	0.0564303715929338	0.0109	0.0052	0.0784	0.0162	0.0494	0.0174	0.019	0.0271	0.0031	0.0474	0.0569	0.0939	0.0053	0.049	0.1075	0.0173	0.0198	0.0052	0.0046	0.0226	0.0205	0.1252	0.0386	0.096	0.0549	0.0029
16	rs9923992	86150968	0.79	0.487570276707753	0.96	0.241969076141015	0.102221636930665	0.0553430878808383	0.0109	0.0052	0.0784	0.0162	0.0495	0.0174	0.019	0.0271	0.003	0.0474	0.0569	0.0938	0.0053	0.049	0.1075	0.0173	0.0199	0.0052	0.0046	0.0226	0.0205	0.1252	0.0386	0.0959	0.0549	0.0029
16	rs17819804	86154666	0.79	0.487570276707753	0.96	0.241969076141015	0.0866840835960791	0.05720333017767	0.0109	0.0053	0.0791	0.0163	0.0494	0.0174	0.0196	0.0267	0.0031	0.0479	0.0567	0.0931	0.0053	0.0494	0.1078	0.0173	0.0197	0.0053	0.0042	0.0222	0.021	0.124	0.0385	0.0957	0.0548	0.0029
16	rs62051876	86154719	0.79	0.487570276707753	0.96	0.241969076141015	0.0862845362431465	0.0616012571642129	0.0109	0.0053	0.0793	0.0163	0.0491	0.0174	0.0196	0.0267	0.003	0.048	0.0567	0.093	0.0053	0.0495	0.1078	0.0173	0.0197	0.0053	0.0042	0.0222	0.021	0.124	0.0385	0.0958	0.0548	0.0029
16	rs12918889	86155964	0.8	0.433874260405774	0.97	0.212655582583661	0.0262900177602137	0.0588934940657599	0.0102	0.0058	0.0811	0.0164	0.0503	0.0178	0.0213	0.0275	0.003	0.0494	0.0554	0.0921	0.005	0.0501	0.109	0.0173	0.0198	0.0055	0.0038	0.0223	0.021	0.1211	0.0389	0.0933	0.0533	0.003
16	rs4079379	86156860	0.79	0.487570276707753	0.97	0.212655582583661	0.020193535118186	0.0391126345579605	0.01	0.0065	0.0833	0.017	0.0502	0.0184	0.0226	0.0282	0.0032	0.0491	0.053	0.0906	0.0051	0.0508	0.1087	0.0182	0.0198	0.006	0.0038	0.0229	0.0224	0.1191	0.0386	0.0912	0.0521	0.003
16	rs62051878	86157508	0.79	0.487570276707753	0.97	0.212655582583661	0.015868574272834	0.032504069343365	0.0098	0.0066	0.0843	0.0174	0.05	0.0193	0.0236	0.0282	0.0032	0.0488	0.052	0.0902	0.0049	0.0516	0.1067	0.019	0.0203	0.0061	0.0033	0.0231	0.0234	0.1191	0.0381	0.0913	0.0507	0.0028
16	rs1466805	86158574	0.79	0.487570276707753	0.97	0.212655582583661	0.0263531166979836	0.032906986185002	0.0095	0.0066	0.0853	0.0175	0.0502	0.0196	0.0245	0.028	0.0033	0.0488	0.0513	0.09	0.0046	0.0514	0.1053	0.0196	0.0205	0.0063	0.0032	0.023	0.0238	0.119	0.0385	0.0912	0.0501	0.0027
16	rs79002119	86159538	0.79	0.487570276707753	0.97	0.212655582583661	0.0283519546195097	0.033312189063451	0.0095	0.0066	0.0854	0.0175	0.05	0.0196	0.0246	0.028	0.0032	0.0489	0.0512	0.0899	0.0045	0.0515	0.1054	0.0196	0.0205	0.0063	0.0032	0.023	0.0239	0.119	0.0384	0.0912	0.0501	0.0026
16	rs28679821	86162261	0.79	0.487570276707753	0.97	0.212655582583661	0.0342739940327553	0.0362121591486329	0.0094	0.0066	0.0856	0.0175	0.0494	0.0197	0.0247	0.0282	0.0032	0.0489	0.051	0.0898	0.0043	0.0516	0.1058	0.0195	0.0206	0.0063	0.0031	0.0232	0.0242	0.1191	0.0383	0.0913	0.0501	0.0025
16	rs77282582	86165503	0.8	0.433874260405774	0.97	0.212655582583661	0.0380041013146754	0.0394411426689033	0.0093	0.0065	0.0861	0.0175	0.0495	0.0199	0.0249	0.0282	0.0031	0.0488	0.0512	0.0893	0.0042	0.0513	0.1058	0.0195	0.0206	0.0062	0.0031	0.0232	0.0244	0.1187	0.038	0.0918	0.0502	0.0025
16	rs7499519	86167132	0.8	0.433874260405774	0.96	0.241969076141015	0.0401680400956331	0.0388398252600058	0.0092	0.0065	0.0863	0.0174	0.0495	0.0199	0.025	0.0282	0.0031	0.0488	0.0513	0.0891	0.0042	0.0513	0.1058	0.0196	0.0206	0.0062	0.003	0.0232	0.0245	0.1185	0.0379	0.092	0.0502	0.0025
16	rs11863273	86169448	0.79	0.487570276707753	0.96	0.241969076141015	0.0409650791309011	0.0502886469647399	0.0091	0.0064	0.0869	0.0174	0.0514	0.0201	0.0251	0.0281	0.0031	0.0489	0.0514	0.0882	0.0042	0.0511	0.1055	0.0196	0.0202	0.0058	0.0029	0.023	0.0248	0.118	0.0376	0.0925	0.0501	0.0025
16	rs72811308	86170334	0.79	0.487570276707753	0.96	0.241969076141015	0.0472908742622093	0.052446903819743	0.0091	0.0064	0.087	0.0174	0.0517	0.0202	0.0252	0.028	0.0031	0.0489	0.0514	0.0881	0.004	0.0511	0.1056	0.0196	0.0201	0.0057	0.0026	0.023	0.0249	0.118	0.0376	0.0927	0.0501	0.0025
16	rs7196759	86170898	0.79	0.487570276707753	0.96	0.241969076141015	0.0514379631462136	0.0582409414677348	0.0091	0.0064	0.087	0.0174	0.0518	0.0202	0.0253	0.028	0.0031	0.049	0.0514	0.0881	0.004	0.0511	0.1056	0.0197	0.0201	0.0057	0.0026	0.023	0.0249	0.118	0.0375	0.0928	0.0501	0.0025
16	rs11639780	86174480	0.79	0.487570276707753	0.95	0.274028283204826	0.0498326958453513	0.0638857404064713	0.009	0.0064	0.0865	0.0173	0.0515	0.0202	0.0253	0.028	0.0031	0.0491	0.0513	0.0882	0.0038	0.0511	0.1058	0.0198	0.0201	0.0057	0.0025	0.023	0.0251	0.1179	0.0376	0.0928	0.0503	0.0025
16	rs56070651	86174983	0.79	0.487570276707753	0.94	0.308944172156586	0.0496854878942512	0.0659991280481195	0.009	0.0064	0.0864	0.0173	0.0515	0.0202	0.0253	0.028	0.0031	0.0491	0.0513	0.0883	0.0038	0.0511	0.1058	0.0198	0.0201	0.0057	0.0025	0.023	0.0251	0.1179	0.0376	0.0928	0.0503	0.0025
16	rs28581863	86177284	0.79	0.487570276707753	0.94	0.308944172156586	0.0432722320276809	0.0720829389162697	0.0089	0.0061	0.0864	0.0174	0.0514	0.0203	0.0254	0.0281	0.0028	0.0489	0.0514	0.0884	0.0037	0.0508	0.1059	0.0201	0.0202	0.0057	0.0024	0.023	0.0251	0.1181	0.0376	0.0928	0.0505	0.0025
16	rs74442101	86177837	0.79	0.487570276707753	0.93	0.346822133743557	0.0280207549100484	0.0758974623512291	0.0089	0.0061	0.0862	0.0173	0.0514	0.0215	0.0254	0.0279	0.0028	0.0489	0.0512	0.088	0.0037	0.0508	0.1059	0.0203	0.0201	0.0057	0.0024	0.023	0.0249	0.1179	0.0376	0.0926	0.0509	0.0025
16	rs73269433	86179976	0.79	0.487570276707753	0.93	0.346822133743557	0.0265854015181668	0.0754615745563616	0.0087	0.0061	0.0862	0.0173	0.0514	0.0215	0.0254	0.0279	0.0028	0.0489	0.0512	0.0879	0.0037	0.0508	0.106	0.0203	0.0202	0.0057	0.0023	0.0229	0.0249	0.118	0.0375	0.0927	0.051	0.0025
16	rs2030010	86183078	0.79	0.487570276707753	0.93	0.346822133743557	0.026458520954306	0.067793837675817	0.0087	0.0062	0.0862	0.0171	0.0513	0.0214	0.0253	0.028	0.0029	0.0486	0.051	0.0878	0.0038	0.0508	0.1062	0.0203	0.0202	0.0057	0.0022	0.0229	0.025	0.1184	0.0374	0.0928	0.0511	0.0025
16	rs75999732	86184421	0.79	0.487570276707753	0.93	0.346822133743557	0.025500047759233	0.066342698528096	0.0087	0.0062	0.0864	0.0171	0.051	0.0215	0.0253	0.028	0.0029	0.0485	0.0508	0.0878	0.0038	0.0509	0.1063	0.0204	0.0203	0.0057	0.0022	0.0229	0.025	0.1188	0.0373	0.0929	0.0509	0.0025
16	rs735152	86186379	0.79	0.487570276707753	0.93	0.346822133743557	0.0255309057686859	0.0636827564770912	0.0086	0.0063	0.0869	0.0168	0.0503	0.0217	0.0253	0.0279	0.0028	0.048	0.0501	0.0876	0.0038	0.0509	0.1067	0.0208	0.0205	0.0056	0.0021	0.0227	0.0252	0.1193	0.037	0.0936	0.0511	0.0023
16	rs2047397	86187534	0.8	0.433874260405774	0.93	0.346822133743557	0.0260909139036355	0.0706646464046577	0.0085	0.0063	0.0867	0.0167	0.0503	0.0217	0.0252	0.028	0.0028	0.0479	0.0502	0.0876	0.0038	0.0508	0.1067	0.0209	0.0205	0.0056	0.0021	0.0227	0.0252	0.1194	0.037	0.0936	0.0511	0.0023
16	rs72811338	86189947	0.79	0.487570276707753	0.93	0.346822133743557	0.0269258640466842	0.0686289413063837	0.0086	0.0064	0.0866	0.0166	0.0501	0.0218	0.025	0.028	0.0028	0.0479	0.0501	0.0876	0.0038	0.0506	0.1068	0.0209	0.0205	0.0054	0.002	0.0229	0.0258	0.1196	0.0369	0.0939	0.0511	0.0022
16	rs78671571	86189977	0.79	0.487570276707753	0.94	0.308944172156586	0.0269258640466842	0.068838382882819	0.0086	0.0064	0.0866	0.0166	0.0501	0.0218	0.0249	0.028	0.0028	0.0479	0.0501	0.0876	0.0038	0.0506	0.1068	0.0209	0.0205	0.0054	0.002	0.0229	0.0258	0.1196	0.0369	0.0939	0.0511	0.0022
16	Affx-36082316	86192014	0.79	0.487570276707753	0.94	0.308944172156586	0.023638375444407	0.0658619093009029	0.0087	0.0065	0.0867	0.0166	0.0499	0.0219	0.0248	0.0282	0.0028	0.0478	0.0496	0.0876	0.0038	0.0504	0.1068	0.021	0.0205	0.0054	0.002	0.023	0.0258	0.1198	0.0369	0.0941	0.0511	0.0022
16	rs117270564	86192738	0.79	0.487570276707753	0.94	0.308944172156586	0.0227071794448648	0.0639534622082735	0.0088	0.0065	0.0867	0.0166	0.0498	0.022	0.0247	0.0282	0.0028	0.0478	0.0494	0.0876	0.0038	0.0503	0.1067	0.0211	0.0205	0.0054	0.002	0.023	0.0259	0.1198	0.0368	0.0941	0.051	0.0022
16	rs17242223	86198252	0.79	0.487570276707753	0.95	0.274028283204826	0.0200894147752662	0.05791583074535	0.0091	0.0067	0.087	0.0165	0.0494	0.0224	0.0243	0.0288	0.0028	0.0476	0.0483	0.0875	0.0038	0.0497	0.1065	0.0213	0.0206	0.0055	0.0019	0.0234	0.0259	0.1204	0.0367	0.0947	0.0508	0.0022
16	rs276984	86199184	0.79	0.487570276707753	0.95	0.274028283204826	0.0204906676227931	0.0588934940657599	0.0092	0.0068	0.087	0.0165	0.0493	0.0224	0.0242	0.0289	0.0028	0.0476	0.0481	0.0875	0.0038	0.0497	0.1065	0.0213	0.0206	0.0055	0.0019	0.0234	0.026	0.1205	0.0367	0.0948	0.0509	0.0022
16	rs72811349	86199839	0.79	0.487570276707753	0.95	0.274028283204826	0.0180718398156544	0.0564946124290138	0.0093	0.0068	0.087	0.0164	0.0494	0.0225	0.0242	0.029	0.0028	0.0474	0.0481	0.0874	0.0039	0.0496	0.1064	0.0213	0.0206	0.0055	0.0018	0.0234	0.0261	0.1205	0.0367	0.0946	0.0508	0.0025
16	rs276982	86201002	0.8	0.433874260405774	0.94	0.308944172156586	0.0179518596407605	0.0553430878808383	0.0094	0.0069	0.087	0.0164	0.0495	0.0225	0.0241	0.0293	0.0029	0.0471	0.048	0.0871	0.0039	0.0496	0.1063	0.0214	0.0205	0.0055	0.0018	0.0233	0.0261	0.1206	0.0367	0.0944	0.0508	0.0028
16	rs8061079	86202001	0.8	0.433874260405774	0.94	0.308944172156586	0.0196682964202673	0.0569451762326892	0.0094	0.0069	0.0871	0.0163	0.0496	0.0226	0.0241	0.0293	0.0029	0.0469	0.048	0.0871	0.0039	0.0495	0.1063	0.0214	0.0205	0.0055	0.0017	0.0233	0.0262	0.1207	0.0368	0.0944	0.0509	0.0028
16	rs72811352	86204500	0.8	0.433874260405774	0.94	0.308944172156586	0.0210675107788698	0.0575914987783686	0.0094	0.0069	0.0872	0.0162	0.0492	0.0224	0.0241	0.0293	0.0028	0.0468	0.048	0.0872	0.0039	0.0494	0.1062	0.0213	0.0204	0.0056	0.0017	0.0233	0.0264	0.1208	0.0368	0.0945	0.051	0.0028
16	rs79315024	86206245	0.8	0.433874260405774	0.94	0.308944172156586	0.0223590331413758	0.0585668296669022	0.0094	0.0069	0.0873	0.0162	0.0491	0.0224	0.0241	0.0292	0.0028	0.0468	0.0479	0.0872	0.0039	0.0495	0.1062	0.0213	0.0204	0.0056	0.0017	0.0233	0.0265	0.1209	0.0369	0.0945	0.0511	0.0028
16	rs74318676	86206447	0.8	0.433874260405774	0.94	0.308944172156586	0.0223496774609093	0.0581758570842213	0.0094	0.0069	0.0872	0.0162	0.0491	0.0223	0.0241	0.0292	0.0028	0.0468	0.0479	0.0872	0.0039	0.0495	0.1062	0.0213	0.0204	0.0056	0.0017	0.0233	0.0265	0.1209	0.0369	0.0945	0.0511	0.0028
16	rs117516529	86210698	0.8	0.433874260405774	0.94	0.308944172156586	0.0256339581602904	0.060538414465843	0.0094	0.007	0.0874	0.0162	0.0488	0.0222	0.0242	0.0292	0.0028	0.0467	0.0476	0.0874	0.0042	0.0494	0.1061	0.0213	0.0205	0.0057	0.0017	0.0233	0.0266	0.121	0.0371	0.0945	0.0509	0.0028
16	rs16940559	86213505	0.8	0.433874260405774	0.94	0.308944172156586	0.027583430780478	0.0603400063791528	0.0094	0.007	0.0875	0.0163	0.0486	0.0221	0.0244	0.0291	0.0028	0.0468	0.0475	0.0875	0.0043	0.0493	0.1061	0.0213	0.0206	0.0058	0.0017	0.0232	0.0265	0.1211	0.0371	0.0945	0.0508	0.0027
16	rs8055144	86215442	0.8	0.433874260405774	0.94	0.308944172156586	0.0273665937127191	0.0624705832802539	0.0093	0.007	0.0876	0.0163	0.0487	0.0219	0.0244	0.0291	0.0027	0.0468	0.0473	0.0878	0.0042	0.0493	0.106	0.0212	0.0206	0.0058	0.0017	0.0232	0.0267	0.1211	0.0371	0.0947	0.0507	0.0027
16	rs276988	86216053	0.8	0.433874260405774	0.94	0.308944172156586	0.0281970518646796	0.0662739246303819	0.0093	0.007	0.0877	0.0163	0.0487	0.0219	0.0244	0.0291	0.0027	0.0467	0.0472	0.0879	0.0042	0.0492	0.106	0.0212	0.0206	0.0058	0.0017	0.0233	0.0267	0.1211	0.0371	0.0947	0.0506	0.0027
16	rs11117464	86219051	0.8	0.433874260405774	0.94	0.308944172156586	0.0312678327960948	0.0797922432827434	0.0092	0.007	0.0879	0.0163	0.0485	0.0215	0.0244	0.029	0.0027	0.0463	0.0469	0.0884	0.0042	0.0491	0.1059	0.0211	0.0205	0.0058	0.0017	0.0236	0.0269	0.1212	0.037	0.0953	0.0508	0.0027
16	rs74512013	86219919	0.8	0.433874260405774	0.94	0.308944172156586	0.0403237526182723	0.0936003114649581	0.0092	0.007	0.088	0.0163	0.0485	0.0215	0.0243	0.0289	0.0027	0.0461	0.0468	0.0884	0.0041	0.0491	0.1059	0.0211	0.0204	0.0058	0.0016	0.0236	0.0269	0.1213	0.037	0.0954	0.0507	0.0027
16	rs57128339	86224578	0.8	0.433874260405774	0.93	0.346822133743557	0.0698742892994541	0.137489997367732	0.0088	0.0077	0.0903	0.0161	0.0491	0.0213	0.0226	0.0278	0.0022	0.0425	0.0437	0.0905	0.0032	0.0501	0.1068	0.0208	0.0188	0.0057	0.0011	0.0251	0.0267	0.1249	0.0372	0.1003	0.0488	0.0019
16	rs77471785	86225401	0.8	0.433874260405774	0.93	0.346822133743557	0.109696917142456	0.158657391375239	0.0087	0.0078	0.0909	0.0159	0.0491	0.0212	0.022	0.0276	0.0021	0.0418	0.0431	0.0911	0.003	0.0504	0.1072	0.0204	0.0182	0.0056	9e-04	0.0254	0.0265	0.1259	0.0372	0.1014	0.0484	0.0018
16	rs72811359	86225663	0.8	0.433874260405774	0.93	0.346822133743557	0.132782556671036	0.174455164014898	0.0087	0.0079	0.0911	0.0158	0.0492	0.0212	0.0219	0.0275	0.002	0.0415	0.0429	0.0914	0.0029	0.0505	0.1073	0.0203	0.0181	0.0056	9e-04	0.0255	0.0265	0.1263	0.0372	0.1017	0.0483	0.0016
16	rs276971	86229046	0.79	0.487570276707753	0.93	0.346822133743557	0.334475436321482	0.299785717334006	0.0086	0.0079	0.0916	0.0156	0.0502	0.0214	0.0213	0.0272	0.0016	0.04	0.0419	0.0925	0.0026	0.0504	0.108	0.0198	0.0173	0.0054	7e-04	0.0261	0.0263	0.1277	0.0379	0.1024	0.0479	0.0012
16	rs276968	86232176	0.79	0.487570276707753	0.93	0.346822133743557	0.298816604811473	0.269598107849824	0.0087	0.0079	0.0919	0.0155	0.0502	0.0214	0.0211	0.0271	0.0015	0.0395	0.0416	0.0932	0.0025	0.0506	0.1079	0.0197	0.0171	0.0054	7e-04	0.0263	0.0262	0.1278	0.0383	0.1026	0.0479	0.0012
16	rs35570289	86232289	0.79	0.487570276707753	0.93	0.346822133743557	0.285991491283229	0.271326131684675	0.0086	0.0079	0.0918	0.0155	0.0502	0.0213	0.0211	0.0272	0.0015	0.0395	0.0416	0.0933	0.0024	0.0506	0.1079	0.0197	0.0171	0.0054	6e-04	0.0263	0.0262	0.1278	0.0383	0.1028	0.0479	0.0012
16	rs276967	86233398	0.79	0.487570276707753	0.93	0.346822133743557	0.235185245173229	0.260326382971281	0.0085	0.0079	0.0921	0.0154	0.0502	0.0213	0.0211	0.0272	0.0015	0.0394	0.0416	0.0937	0.0023	0.0508	0.1072	0.0197	0.017	0.0055	6e-04	0.0263	0.0261	0.1284	0.0384	0.1031	0.0477	0.0012
16	rs117213369	86235528	0.78	0.545501786478432	0.92	0.387761932740255	0.244808731347048	0.255672128969427	0.0084	0.0077	0.0926	0.015	0.0505	0.0211	0.0209	0.0271	0.0015	0.039	0.0416	0.0935	0.0022	0.0513	0.107	0.0192	0.017	0.0054	6e-04	0.0263	0.0259	0.1296	0.0385	0.1037	0.0475	0.0011
16	rs11646912	86235794	0.78	0.545501786478432	0.92	0.387761932740255	0.242025058671032	0.255106344637183	0.0084	0.0077	0.0926	0.015	0.0506	0.0211	0.0208	0.0271	0.0016	0.039	0.0416	0.0935	0.0022	0.0513	0.107	0.0191	0.017	0.0054	6e-04	0.0263	0.0259	0.1298	0.0385	0.1038	0.0474	0.0011
16	rs58529279	86235980	0.78	0.545501786478432	0.92	0.387761932740255	0.241851660827709	0.255106344637183	0.0084	0.0077	0.0926	0.015	0.0506	0.0211	0.0208	0.0271	0.0016	0.039	0.0416	0.0935	0.0022	0.0513	0.1071	0.0191	0.0169	0.0054	6e-04	0.0262	0.0258	0.1299	0.0385	0.1038	0.0475	0.0011
16	rs4843914	86237547	0.78	0.545501786478432	0.92	0.387761932740255	0.228705826909253	0.285037823137226	0.0083	0.0076	0.093	0.0145	0.0506	0.0205	0.0204	0.0271	0.0017	0.0386	0.0415	0.0937	0.0021	0.0516	0.108	0.019	0.0165	0.0054	6e-04	0.0261	0.0257	0.1309	0.0387	0.104	0.0475	0.001
16	rs8051901	86237577	0.78	0.545501786478432	0.92	0.387761932740255	0.227572826268387	0.277459056015846	0.0083	0.0076	0.093	0.0145	0.0506	0.0204	0.0204	0.0271	0.0017	0.0386	0.0415	0.0936	0.0021	0.0516	0.108	0.0189	0.0164	0.0054	6e-04	0.0261	0.0256	0.1309	0.0387	0.1043	0.0475	0.001
16	rs12920713	86239444	0.78	0.545501786478432	0.92	0.387761932740255	0.239905652773918	0.257485285814988	0.0081	0.0078	0.0934	0.0141	0.0507	0.02	0.0202	0.0271	0.0017	0.0382	0.0415	0.0942	0.0021	0.0516	0.109	0.0186	0.0159	0.0055	6e-04	0.026	0.0254	0.1311	0.0385	0.1048	0.0472	0.001
16	rs276952	86242175	0.78	0.545501786478432	0.93	0.346822133743557	0.242762763125888	0.250819328992232	0.0079	0.008	0.0941	0.0136	0.0509	0.0193	0.02	0.0272	0.0017	0.0377	0.0415	0.095	0.002	0.0516	0.1104	0.0182	0.0152	0.0057	6e-04	0.0259	0.0252	0.1315	0.0381	0.1055	0.0469	0.001
16	rs72811368	86243955	0.78	0.545501786478432	0.93	0.346822133743557	0.26097344943912	0.242203447592666	0.0078	0.008	0.0946	0.0133	0.051	0.019	0.0198	0.0272	0.0018	0.0374	0.0413	0.0953	0.002	0.0514	0.111	0.018	0.0148	0.0059	6e-04	0.0258	0.025	0.1317	0.038	0.106	0.0466	0.001
16	rs904201	86248387	0.78	0.545501786478432	0.93	0.346822133743557	0.262194972397661	0.237102350661469	0.0078	0.0081	0.0952	0.0129	0.0514	0.0186	0.0196	0.0271	0.0018	0.0372	0.0412	0.0957	0.0021	0.0511	0.1121	0.0176	0.0145	0.006	7e-04	0.0257	0.0248	0.1318	0.0377	0.1059	0.0467	0.001
16	rs9938195	86249485	0.78	0.545501786478432	0.92	0.387761932740255	0.253398128719963	0.253185634953753	0.0077	0.0081	0.095	0.0128	0.0516	0.0182	0.0195	0.0273	0.0018	0.037	0.0412	0.0957	0.002	0.0512	0.1125	0.0174	0.0143	0.006	7e-04	0.0258	0.0248	0.1317	0.0376	0.1068	0.0466	0.0011
16	rs71389173	86249609	0.78	0.545501786478432	0.92	0.387761932740255	0.253220305555331	0.252396086480084	0.0077	0.0081	0.095	0.0128	0.0516	0.0181	0.0195	0.0274	0.0018	0.037	0.0412	0.096	0.002	0.0512	0.1126	0.0174	0.0143	0.006	7e-04	0.0258	0.0247	0.1314	0.0375	0.107	0.0465	0.0011
16	rs7203569	86251429	0.78	0.545501786478432	0.92	0.387761932740255	0.230854476036216	0.256578203829785	0.0075	0.0082	0.0942	0.0125	0.0518	0.0177	0.0192	0.0276	0.0017	0.0368	0.0412	0.0969	0.0019	0.0517	0.1134	0.0168	0.0138	0.0061	7e-04	0.0259	0.0245	0.1311	0.0369	0.1084	0.0469	0.0011
16	rs16940625	86252664	0.78	0.545501786478432	0.92	0.387761932740255	0.209951073191156	0.252396086480084	0.0074	0.0082	0.0944	0.0123	0.0517	0.0175	0.0191	0.0276	0.0017	0.0367	0.0414	0.0966	0.0018	0.052	0.1137	0.0167	0.0136	0.0058	7e-04	0.026	0.0244	0.1314	0.0368	0.1091	0.0468	0.0012
16	rs79338875	86252787	0.78	0.545501786478432	0.92	0.387761932740255	0.209790885269387	0.2516073173035	0.0075	0.0082	0.0944	0.0123	0.0517	0.0175	0.0191	0.0276	0.0017	0.0366	0.0414	0.0966	0.0018	0.0521	0.1138	0.0167	0.0136	0.0058	7e-04	0.026	0.0244	0.1314	0.0368	0.1091	0.0468	0.0012
16	rs847208	86254051	0.78	0.545501786478432	0.93	0.346822133743557	0.193814021180484	0.247451118130598	0.0075	0.0082	0.0944	0.0123	0.0517	0.0173	0.019	0.0276	0.0017	0.0366	0.0414	0.0965	0.0018	0.0521	0.1139	0.0166	0.0135	0.0058	7e-04	0.026	0.0243	0.1314	0.0368	0.1094	0.0469	0.0013
16	rs28571077	86254839	0.78	0.545501786478432	0.92	0.387761932740255	0.194120391927982	0.241313805565374	0.0075	0.0082	0.0943	0.0123	0.0516	0.0173	0.0191	0.0276	0.0017	0.0367	0.0414	0.0965	0.0019	0.0519	0.1142	0.0166	0.0135	0.0058	8e-04	0.026	0.0243	0.1313	0.0367	0.1095	0.0469	0.0013
16	rs1621902	86256231	0.78	0.545501786478432	0.92	0.387761932740255	0.186956202226996	0.232585218397759	0.0076	0.0082	0.0939	0.0123	0.0515	0.0172	0.0192	0.0275	0.0017	0.0371	0.0411	0.0966	0.002	0.0516	0.1145	0.0165	0.0135	0.0058	8e-04	0.026	0.0243	0.1312	0.0366	0.1098	0.0469	0.0013
16	rs74689132	86257917	0.78	0.545501786478432	0.92	0.387761932740255	0.226610146262367	0.231707098476218	0.0075	0.0092	0.0935	0.0123	0.0515	0.0171	0.0191	0.0273	0.0016	0.0371	0.041	0.0969	0.002	0.0514	0.1149	0.0165	0.0134	0.0058	8e-04	0.026	0.0242	0.131	0.0369	0.1102	0.0463	0.0013
16	rs16940639	86258892	0.78	0.545501786478432	0.91	0.431857736337621	0.211194866327297	0.231487736252763	0.0075	0.0092	0.0932	0.0122	0.0514	0.017	0.019	0.0272	0.0016	0.0371	0.041	0.097	0.002	0.0514	0.1152	0.0167	0.0133	0.0058	8e-04	0.026	0.0241	0.1313	0.037	0.1102	0.0464	0.0013
16	rs16940641	86259036	0.78	0.545501786478432	0.91	0.431857736337621	0.211959236921818	0.235225998707462	0.0075	0.0092	0.0932	0.0122	0.0514	0.017	0.0189	0.0272	0.0016	0.0372	0.041	0.097	0.002	0.0514	0.1152	0.0167	0.0132	0.0058	8e-04	0.026	0.0241	0.1313	0.037	0.1102	0.0464	0.0014
16	rs904193	86259773	0.77	0.607778593196603	0.92	0.387761932740255	0.208192797093159	0.218558000785268	0.0075	0.0092	0.0931	0.0122	0.0512	0.017	0.019	0.0271	0.0016	0.037	0.041	0.0977	0.002	0.0513	0.1153	0.0168	0.013	0.0059	8e-04	0.0261	0.0237	0.131	0.0368	0.1104	0.0464	0.0014
16	rs79825926	86261309	0.77	0.607778593196603	0.92	0.387761932740255	0.19251502665088	0.270519294909564	0.0074	0.0094	0.0917	0.0122	0.0509	0.0166	0.0183	0.0274	0.0017	0.0372	0.0408	0.0988	0.002	0.0511	0.116	0.0163	0.0124	0.006	0.001	0.0261	0.0249	0.1309	0.0363	0.1108	0.047	0.0016
16	rs78711143	86263244	0.77	0.607778593196603	0.92	0.387761932740255	0.193278536922588	0.292324603927345	0.0074	0.0095	0.0915	0.0122	0.0508	0.0165	0.0182	0.0274	0.0017	0.0373	0.0407	0.0989	0.002	0.051	0.1161	0.0162	0.0123	0.0061	0.0011	0.0261	0.0251	0.1309	0.0362	0.1108	0.0471	0.0016
16	rs17833272	86264048	0.77	0.607778593196603	0.92	0.387761932740255	0.192934743683564	0.293623239777972	0.0074	0.0095	0.0914	0.0122	0.0507	0.0165	0.0182	0.0275	0.0017	0.0373	0.0407	0.099	0.002	0.051	0.1161	0.0162	0.0123	0.0061	0.0011	0.0261	0.0252	0.1309	0.0361	0.1108	0.0472	0.0016
16	rs11646701	86265322	0.77	0.607778593196603	0.92	0.387761932740255	0.181638141767314	0.303477778828455	0.0072	0.0095	0.0912	0.0121	0.0507	0.0165	0.0181	0.0276	0.0018	0.0373	0.0408	0.0991	0.002	0.0509	0.1162	0.0161	0.0121	0.0061	0.0011	0.0262	0.0253	0.1309	0.0361	0.1108	0.0473	0.0017
16	rs1693949	86265965	0.77	0.607778593196603	0.92	0.387761932740255	0.17706179294177	0.312706598670723	0.0072	0.0095	0.091	0.0121	0.0506	0.0164	0.018	0.0277	0.0018	0.0373	0.0407	0.0992	0.002	0.0509	0.1162	0.016	0.0121	0.0061	0.0011	0.0263	0.0253	0.1309	0.0361	0.111	0.0474	0.0017
16	rs907051	86266538	0.77	0.607778593196603	0.91	0.431857736337621	0.178081033205242	0.326641386353349	0.0072	0.0095	0.0908	0.0121	0.0506	0.0164	0.0179	0.0278	0.0019	0.0373	0.0404	0.0994	0.002	0.0509	0.1163	0.0159	0.0121	0.0062	0.0012	0.0264	0.0254	0.1309	0.036	0.1112	0.0474	0.0017
16	rs4843922	86274851	0.77	0.607778593196603	0.91	0.431857736337621	0.168005632516616	0.35541010157348	0.0075	0.0097	0.091	0.0122	0.0505	0.016	0.0176	0.0281	0.0018	0.0371	0.04	0.0995	0.0022	0.0513	0.1162	0.0154	0.0121	0.006	0.0014	0.0267	0.025	0.1311	0.0359	0.1114	0.0476	0.0019
16	rs76297288	86277209	0.77	0.607778593196603	0.91	0.431857736337621	0.123835684625654	0.272480044775069	0.0081	0.01	0.0907	0.012	0.0505	0.0154	0.0177	0.0285	0.0022	0.0367	0.0401	0.0997	0.0025	0.0526	0.116	0.0152	0.0125	0.0062	0.0016	0.0265	0.0241	0.1302	0.0356	0.1094	0.0487	0.0024
16	rs76923901	86277901	0.77	0.607778593196603	0.91	0.431857736337621	0.12486691409581	0.276414639466011	0.0081	0.01	0.0908	0.012	0.0504	0.0154	0.0176	0.0284	0.0023	0.0366	0.0401	0.0996	0.0025	0.0525	0.1159	0.0152	0.0126	0.0062	0.0016	0.0265	0.0241	0.1302	0.0356	0.1095	0.0487	0.0024
16	rs73264853	86279781	0.77	0.607778593196603	0.92	0.387761932740255	0.121004868586995	0.274676643839092	0.0081	0.01	0.0908	0.0121	0.0505	0.0155	0.0176	0.0285	0.0024	0.0366	0.0401	0.0995	0.0025	0.0523	0.1157	0.0152	0.0127	0.0062	0.0017	0.0266	0.0241	0.13	0.0357	0.1092	0.0489	0.0024
16	rs6540280	86280834	0.77	0.607778593196603	0.92	0.387761932740255	0.123806297347768	0.269828313292017	0.0082	0.01	0.0909	0.0121	0.0506	0.0155	0.0177	0.0285	0.0026	0.0367	0.0401	0.0994	0.0025	0.0522	0.1156	0.0153	0.0128	0.0062	0.0016	0.0266	0.024	0.1299	0.0356	0.109	0.0489	0.0024
16	rs2352952	86282319	0.77	0.607778593196603	0.92	0.387761932740255	0.121440016388201	0.264777923715796	0.0082	0.0101	0.091	0.0122	0.0506	0.0156	0.0177	0.0285	0.0026	0.0367	0.0401	0.0993	0.0025	0.052	0.1157	0.0153	0.0129	0.0062	0.0017	0.0265	0.024	0.1297	0.0356	0.1088	0.0491	0.0024
16	rs74868254	86290734	0.76	0.674502615793853	0.92	0.387761932740255	0.0840964448895241	0.0900659459725021	0.009	0.0101	0.0925	0.0123	0.0506	0.0163	0.0173	0.0271	0.0026	0.0359	0.0405	0.1003	0.0028	0.0542	0.1144	0.0154	0.0125	0.0068	0.0025	0.0257	0.0216	0.1297	0.0338	0.1093	0.0493	0.0023
16	rs4843361	86293525	0.76	0.674502615793853	0.92	0.387761932740255	0.0801851473075134	0.0913948065546987	0.009	0.0101	0.0926	0.0123	0.0506	0.0163	0.0173	0.027	0.0026	0.0359	0.0405	0.1003	0.0028	0.0542	0.1144	0.0154	0.0125	0.0068	0.0026	0.0257	0.0215	0.1297	0.0338	0.1093	0.0493	0.0023
16	rs9921307	86295059	0.76	0.674502615793853	0.91	0.431857736337621	0.0814228920927938	0.0892102255528843	0.0091	0.0101	0.0924	0.0123	0.0505	0.0166	0.0173	0.027	0.0026	0.036	0.0405	0.1003	0.0028	0.0542	0.1144	0.0154	0.0125	0.0068	0.0026	0.0257	0.0216	0.1298	0.0337	0.1092	0.0493	0.0023
16	rs2696815	86302343	0.76	0.674502615793853	0.94	0.308944172156586	0.0923034814392851	0.0899101185383723	0.0094	0.01	0.0923	0.0123	0.0505	0.0168	0.0174	0.027	0.0026	0.0361	0.0405	0.1004	0.0028	0.0539	0.1143	0.0153	0.0125	0.0069	0.0026	0.0257	0.0216	0.1297	0.0337	0.1094	0.0493	0.0023
16	rs2581320	86304383	0.76	0.674502615793853	0.93	0.346822133743557	0.0913513657508996	0.0933630123974988	0.0096	0.01	0.0923	0.0123	0.0503	0.0168	0.0174	0.027	0.0026	0.036	0.0406	0.1003	0.0028	0.0538	0.1143	0.0153	0.0125	0.0069	0.0026	0.0256	0.0215	0.1297	0.0338	0.1094	0.0493	0.0024
16	rs2581318	86306243	0.76	0.674502615793853	0.93	0.346822133743557	0.0698538046216227	0.102627730579959	0.0096	0.01	0.0924	0.0122	0.0502	0.0168	0.0171	0.0271	0.0027	0.0359	0.0405	0.1003	0.0028	0.0537	0.1143	0.0153	0.0125	0.0069	0.0025	0.0254	0.0213	0.1305	0.0336	0.1096	0.0492	0.0027
16	rs56816819	86307263	0.76	0.674502615793853	0.93	0.346822133743557	0.0647573248429754	0.094551885122987	0.0095	0.0099	0.0923	0.0122	0.0501	0.0168	0.0172	0.027	0.0028	0.0361	0.0405	0.1	0.0028	0.0537	0.1144	0.0152	0.0124	0.0068	0.0025	0.0254	0.0212	0.1305	0.0337	0.1098	0.0493	0.0026
16	rs16940741	86307662	0.76	0.674502615793853	0.93	0.346822133743557	0.062293810913501	0.0885125145235343	0.0094	0.0098	0.0923	0.0122	0.0501	0.0167	0.0171	0.027	0.0028	0.0362	0.0405	0.1	0.0028	0.0537	0.1145	0.0152	0.0124	0.0068	0.0025	0.0254	0.0212	0.1307	0.0338	0.1098	0.0493	0.0026
16	rs77250417	86310122	0.76	0.674502615793853	0.93	0.346822133743557	0.0642130531323038	0.0885899300173812	0.0094	0.0098	0.0925	0.0122	0.0502	0.0167	0.0171	0.0271	0.0028	0.0362	0.0405	0.0998	0.0028	0.0537	0.1144	0.0151	0.0123	0.0068	0.0025	0.0254	0.0211	0.1306	0.0337	0.1097	0.0493	0.0026
16	rs74032211	86311310	0.76	0.674502615793853	0.93	0.346822133743557	0.0568895565699024	0.0867394334356721	0.0093	0.0097	0.0925	0.0122	0.0505	0.0167	0.0172	0.0271	0.0029	0.0363	0.0406	0.0996	0.0028	0.0537	0.1142	0.0151	0.0124	0.0067	0.0026	0.0255	0.021	0.1307	0.0336	0.1095	0.0495	0.0026
16	rs937998	86315853	0.76	0.674502615793853	0.93	0.346822133743557	0.0415409954059556	0.0712305626715058	0.0091	0.0094	0.0927	0.0119	0.0517	0.0166	0.0174	0.0271	0.0031	0.0368	0.041	0.0985	0.0031	0.0536	0.1135	0.0148	0.0126	0.0066	0.0028	0.0258	0.0206	0.1308	0.033	0.1087	0.0506	0.0027
16	rs36049192	86316647	0.76	0.674502615793853	0.93	0.346822133743557	0.0362107944581611	0.0727249699591535	0.0089	0.0095	0.0927	0.0119	0.0517	0.0165	0.0174	0.0271	0.0032	0.0369	0.041	0.0984	0.0031	0.0536	0.1135	0.0149	0.0126	0.0065	0.0028	0.0259	0.0206	0.1309	0.033	0.1086	0.0506	0.0028
16	rs79628587	86320654	0.76	0.674502615793853	0.92	0.387761932740255	0.0331967504919088	0.0873545293519021	0.0089	0.0096	0.0924	0.0118	0.0523	0.0164	0.0173	0.0275	0.0033	0.0371	0.0413	0.0978	0.0032	0.0536	0.1129	0.0149	0.0126	0.0064	0.0029	0.026	0.0207	0.1312	0.0329	0.1081	0.0507	0.003
16	rs907049	86321196	0.76	0.674502615793853	0.92	0.387761932740255	0.0329743122643938	0.102217816294726	0.0089	0.0096	0.0925	0.0117	0.0524	0.0164	0.0171	0.0274	0.0034	0.0372	0.0411	0.0979	0.0033	0.0538	0.113	0.0148	0.0126	0.0065	0.0031	0.0259	0.0208	0.131	0.0329	0.1076	0.0506	0.0031
16	rs117237104	86322376	0.76	0.674502615793853	0.92	0.387761932740255	0.0389648858339945	0.149209398880915	0.0091	0.0098	0.0922	0.0116	0.0526	0.0164	0.0168	0.0274	0.0036	0.0376	0.0411	0.0977	0.0034	0.054	0.1128	0.0147	0.0128	0.0063	0.0032	0.026	0.0211	0.1304	0.0328	0.1074	0.0504	0.0032
16	rs74385679	86322912	0.76	0.674502615793853	0.91	0.431857736337621	0.0394794346374724	0.160494171036998	0.0091	0.0098	0.0921	0.0115	0.0528	0.0164	0.0167	0.0275	0.0037	0.0377	0.0412	0.0976	0.0034	0.0541	0.1126	0.0147	0.013	0.0063	0.0033	0.026	0.0212	0.1301	0.0327	0.1074	0.0503	0.0033
16	rs35344185	86326161	0.76	0.674502615793853	0.91	0.431857736337621	0.0573380274017898	0.129156384421909	0.0095	0.0101	0.0909	0.0117	0.0537	0.0166	0.0165	0.028	0.004	0.0383	0.0416	0.0964	0.0036	0.0543	0.112	0.0148	0.0137	0.0053	0.0035	0.0264	0.0219	0.1286	0.0324	0.1071	0.0502	0.0035
16	rs2696860	86327721	0.76	0.674502615793853	0.92	0.387761932740255	0.0734560747079395	0.128351514075649	0.0096	0.0101	0.0903	0.0115	0.054	0.0166	0.0162	0.029	0.004	0.0385	0.0417	0.0958	0.0036	0.0547	0.1118	0.0152	0.0139	0.0046	0.0036	0.0268	0.0222	0.1279	0.0323	0.1071	0.0502	0.0035
16	rs8053508	86328631	0.76	0.674502615793853	0.92	0.387761932740255	0.0745619040139552	0.1279051719469	0.0096	0.0101	0.0902	0.0113	0.0541	0.0167	0.0162	0.0293	0.004	0.0384	0.0417	0.0958	0.0037	0.055	0.1116	0.0152	0.0143	0.0046	0.0036	0.0268	0.0222	0.1277	0.0318	0.107	0.0502	0.0034
16	rs7188112	86334618	0.76	0.674502615793853	0.92	0.387761932740255	0.0746687979547041	0.110282765224137	0.0096	0.0097	0.0895	0.0115	0.0546	0.0169	0.0166	0.0296	0.0037	0.0378	0.0423	0.0964	0.0038	0.0549	0.1119	0.0152	0.015	0.0044	0.0034	0.0271	0.0226	0.1265	0.0315	0.1069	0.0499	0.0032
16	rs7201047	86335556	0.77	0.607778593196603	0.92	0.387761932740255	0.0823762750710291	0.123826082368354	0.0097	0.0097	0.0895	0.0115	0.0548	0.0168	0.0165	0.0297	0.0036	0.0377	0.0422	0.0966	0.0039	0.0551	0.112	0.0153	0.0151	0.0044	0.0034	0.0272	0.0226	0.1263	0.0315	0.1067	0.0498	0.0032
16	rs16940774	86336695	0.77	0.607778593196603	0.92	0.387761932740255	0.0900192288419182	0.14666892629045	0.0097	0.0096	0.0894	0.0114	0.0549	0.0167	0.0164	0.0297	0.0035	0.0376	0.0421	0.0965	0.0039	0.0554	0.1118	0.0153	0.0152	0.0043	0.0033	0.0276	0.0226	0.1264	0.0316	0.1067	0.0498	0.0031
16	rs16940783	86336910	0.77	0.607778593196603	0.92	0.387761932740255	0.0937309952915993	0.149965144010172	0.0096	0.0096	0.0899	0.0114	0.055	0.0167	0.0163	0.0297	0.0035	0.0376	0.0421	0.0965	0.0039	0.0555	0.1114	0.0153	0.0153	0.0044	0.0033	0.0276	0.0227	0.1263	0.0317	0.1067	0.0495	0.0031
16	rs17260357	86337050	0.77	0.607778593196603	0.91	0.431857736337621	0.094052852305962	0.146012857315485	0.0097	0.0096	0.0899	0.0114	0.0551	0.0167	0.0163	0.0298	0.0035	0.0376	0.0422	0.0966	0.0039	0.0555	0.1114	0.0153	0.0153	0.0043	0.0033	0.0276	0.0227	0.1263	0.0314	0.1067	0.0495	0.0031
16	rs12149501	86339403	0.77	0.607778593196603	0.92	0.387761932740255	0.0962247341469918	0.126747391541924	0.0096	0.0095	0.09	0.0117	0.0553	0.0166	0.0161	0.0299	0.0033	0.0375	0.0422	0.0966	0.0039	0.0558	0.1105	0.0155	0.0155	0.0043	0.0032	0.0279	0.0227	0.1263	0.0315	0.1071	0.0493	0.003
16	rs11649143	86339661	0.77	0.607778593196603	0.92	0.387761932740255	0.0948480790930166	0.146106516385319	0.0096	0.0095	0.0899	0.0117	0.0553	0.0166	0.0161	0.0299	0.0033	0.0375	0.0422	0.0966	0.0039	0.0558	0.1104	0.0155	0.0155	0.0043	0.0032	0.0279	0.0227	0.1263	0.0315	0.1071	0.0494	0.003
16	rs78962247	86345453	0.77	0.607778593196603	0.92	0.387761932740255	0.136025171578808	0.215979896308117	0.0092	0.0095	0.0886	0.0116	0.0567	0.016	0.0169	0.0307	0.0034	0.038	0.0424	0.0953	0.0035	0.0558	0.1091	0.0161	0.016	0.0041	0.0028	0.0284	0.0236	0.1251	0.0318	0.1069	0.0502	0.0028
16	rs2696819	86347358	0.77	0.607778593196603	0.92	0.387761932740255	0.137491892519406	0.212771465328393	0.0092	0.0094	0.0886	0.0116	0.0567	0.016	0.0169	0.0307	0.0034	0.038	0.0425	0.0953	0.0035	0.0556	0.1091	0.016	0.016	0.0041	0.0028	0.0284	0.0236	0.125	0.0319	0.1068	0.0505	0.0028
16	rs2581283	86351922	0.77	0.607778593196603	0.92	0.387761932740255	0.153581070658309	0.256238307610943	0.0093	0.0094	0.0882	0.0118	0.0567	0.0158	0.0171	0.0308	0.0034	0.0386	0.0424	0.0951	0.0035	0.0559	0.1088	0.0165	0.0162	0.0042	0.0028	0.0287	0.0236	0.1247	0.0318	0.1061	0.0505	0.0027
16	rs2696817	86353239	0.77	0.607778593196603	0.9	0.479198205640863	0.173090393637385	0.312345494932485	0.0093	0.0094	0.0881	0.0118	0.0565	0.0158	0.0171	0.0308	0.0034	0.0387	0.0427	0.0951	0.0034	0.0559	0.1087	0.0165	0.0162	0.0042	0.0028	0.029	0.0236	0.1246	0.0316	0.1061	0.0505	0.0027
16	rs80031089	86353446	0.77	0.607778593196603	0.9	0.479198205640863	0.174420399492678	0.333123263135579	0.0093	0.0093	0.0881	0.0118	0.0565	0.0158	0.0171	0.0308	0.0034	0.0387	0.0427	0.0951	0.0034	0.0559	0.1087	0.0165	0.0161	0.0042	0.0028	0.029	0.0236	0.1246	0.0316	0.1061	0.0505	0.0027
16	rs8059356	86357245	0.77	0.607778593196603	0.9	0.479198205640863	0.198283424539252	0.36167388691538	0.0092	0.0093	0.0878	0.0117	0.057	0.0157	0.0171	0.031	0.0033	0.0389	0.0427	0.0948	0.0032	0.0565	0.1086	0.0166	0.0161	0.0042	0.0027	0.0291	0.0237	0.1246	0.0317	0.1059	0.0503	0.0026
16	rs28627207	86357947	0.77	0.607778593196603	0.9	0.479198205640863	0.205650195975533	0.385883260852052	0.0092	0.0093	0.0877	0.0117	0.057	0.0157	0.0171	0.0311	0.0033	0.0389	0.0427	0.0947	0.0032	0.0565	0.1086	0.0166	0.0161	0.0042	0.0027	0.029	0.0237	0.1245	0.0318	0.1058	0.0503	0.0026
16	rs16940835	86359792	0.78	0.545501786478432	0.9	0.479198205640863	0.154955721118883	0.355160200078183	0.0093	0.0088	0.0863	0.0121	0.0569	0.0159	0.0175	0.0321	0.003	0.0393	0.0437	0.093	0.0032	0.0574	0.109	0.0167	0.0163	0.0042	0.0025	0.0287	0.0245	0.1231	0.0327	0.1057	0.0496	0.0025
16	rs2258107	86360864	0.76	0.674502615793853	0.89	0.529866637543626	0.247785569216127	0.618946279959521	0.0091	0.0084	0.0833	0.0131	0.0581	0.0157	0.0174	0.0341	0.0024	0.0386	0.045	0.0889	0.0033	0.0596	0.1099	0.0165	0.0168	0.0045	0.0029	0.0287	0.0257	0.1199	0.0344	0.1057	0.0499	0.0022
16	rs2665322	86361271	0.76	0.674502615793853	0.89	0.529866637543626	0.361200836492161	0.598092177024225	0.009	0.0081	0.0835	0.0128	0.0609	0.0153	0.0167	0.0338	0.002	0.0372	0.0454	0.0888	0.0031	0.0594	0.1103	0.0163	0.0159	0.0046	0.003	0.028	0.0249	0.1205	0.0341	0.1084	0.0501	0.0019
16	rs17176238	86361814	0.76	0.674502615793853	0.89	0.529866637543626	0.382600439942313	0.547633252704308	0.0086	0.0079	0.0839	0.0126	0.061	0.015	0.0167	0.0337	0.0017	0.0372	0.0453	0.0893	0.003	0.0587	0.1112	0.0165	0.0157	0.0045	0.003	0.0275	0.0245	0.121	0.0341	0.11	0.0499	0.0017
16	rs2353688	86363054	0.76	0.674502615793853	0.89	0.529866637543626	0.400147837988639	0.517973955438827	0.0084	0.0079	0.0845	0.0126	0.0612	0.0149	0.0167	0.034	0.0015	0.0366	0.045	0.0884	0.0029	0.0568	0.1116	0.0168	0.0159	0.0044	0.003	0.0273	0.0241	0.1216	0.0343	0.111	0.0513	0.0015
16	rs2696831	86363614	0.76	0.674502615793853	0.89	0.529866637543626	0.395190042753177	0.51908042862208	0.0084	0.0079	0.0845	0.0126	0.0611	0.0149	0.0167	0.034	0.0015	0.0366	0.045	0.0885	0.0029	0.0568	0.1116	0.0168	0.0159	0.0044	0.003	0.0273	0.0241	0.1216	0.0343	0.1109	0.0513	0.0015
16	rs56210216	86364349	0.76	0.674502615793853	0.89	0.529866637543626	0.389817072188066	0.487374268005868	0.0084	0.0079	0.0845	0.0126	0.0612	0.0149	0.0167	0.034	0.0015	0.0366	0.045	0.0886	0.0029	0.0568	0.1116	0.0168	0.0159	0.0044	0.003	0.0273	0.0241	0.1216	0.0343	0.1109	0.0513	0.0015
16	rs2581292	86364646	0.76	0.674502615793853	0.89	0.529866637543626	0.387756158350388	0.480307934763539	0.0084	0.0079	0.0845	0.0126	0.0611	0.0149	0.0167	0.034	0.0015	0.0366	0.045	0.0886	0.0029	0.0568	0.1116	0.0168	0.0159	0.0045	0.003	0.0273	0.0241	0.1216	0.0344	0.1108	0.0513	0.0015
16	rs2696835	86365571	0.76	0.674502615793853	0.89	0.529866637543626	0.391603937017427	0.498297082620606	0.0084	0.0079	0.0845	0.0126	0.0612	0.0148	0.0167	0.0341	0.0015	0.0366	0.045	0.0886	0.0029	0.0568	0.1116	0.0168	0.0159	0.0045	0.003	0.0273	0.0241	0.1215	0.0344	0.1108	0.0514	0.0015
16	rs2696837	86365959	0.76	0.674502615793853	0.89	0.529866637543626	0.389594004404344	0.497749473090016	0.0084	0.0079	0.0845	0.0126	0.0612	0.0148	0.0167	0.0341	0.0015	0.0366	0.045	0.0886	0.0029	0.0568	0.1116	0.0168	0.0159	0.0045	0.003	0.0273	0.0241	0.1215	0.0345	0.1109	0.0514	0.0015
16	rs34270191	86367097	0.76	0.674502615793853	0.89	0.529866637543626	0.375835359609406	0.502409040449742	0.0084	0.0079	0.0846	0.0126	0.0611	0.0148	0.0167	0.0342	0.0015	0.0366	0.045	0.0886	0.0029	0.0567	0.1115	0.0168	0.0159	0.0045	0.003	0.0272	0.0241	0.1216	0.0346	0.111	0.0514	0.0015
16	rs3862473	86368199	0.76	0.674502615793853	0.89	0.529866637543626	0.376821539542093	0.433591441658825	0.0084	0.0079	0.0846	0.0126	0.0611	0.0148	0.0167	0.0342	0.0015	0.0366	0.0451	0.0886	0.0028	0.0566	0.1115	0.0168	0.0159	0.0045	0.003	0.0271	0.0241	0.1215	0.0347	0.1111	0.0514	0.0016
16	rs11643741	86368599	0.76	0.674502615793853	0.88	0.583941145430028	0.342360672092061	0.399505879599629	0.0085	0.0079	0.0851	0.0125	0.061	0.0147	0.0167	0.0343	0.0016	0.0367	0.0451	0.0886	0.0029	0.0565	0.1109	0.0168	0.0158	0.0045	0.0031	0.0271	0.0241	0.1216	0.0346	0.111	0.0516	0.0018
16	rs71390813	86369597	0.76	0.674502615793853	0.87	0.641494868499257	0.357028468255535	0.402220124138369	0.0085	0.0079	0.0846	0.0125	0.0609	0.0147	0.0167	0.0344	0.0016	0.0366	0.045	0.0885	0.0028	0.0564	0.111	0.0169	0.0158	0.0046	0.0031	0.0273	0.0242	0.1218	0.0346	0.1111	0.0515	0.0018
16	rs61744045	86371037	0.76	0.674502615793853	0.86	0.702596200902853	0.368589390806078	0.408572907230881	0.0085	0.0079	0.0841	0.0126	0.0606	0.0147	0.0167	0.0346	0.0016	0.0365	0.0449	0.0884	0.0028	0.0563	0.1112	0.017	0.0158	0.0047	0.0031	0.0275	0.0244	0.1222	0.0346	0.1111	0.0515	0.0018
16	rs74713186	86371466	0.76	0.674502615793853	0.86	0.702596200902853	0.347442494538574	0.409092702419253	0.0084	0.0079	0.0841	0.0126	0.0605	0.0146	0.0167	0.0345	0.0016	0.0365	0.0449	0.0885	0.0028	0.0561	0.1112	0.017	0.0156	0.0047	0.0031	0.0274	0.0244	0.1226	0.0346	0.1111	0.0514	0.0018
16	rs11117477	86374339	0.76	0.674502615793853	0.85	0.767309033253442	0.335714129086722	0.392164250536285	0.0084	0.0079	0.0839	0.0129	0.0603	0.0145	0.0167	0.0346	0.0017	0.0364	0.0449	0.0886	0.0029	0.0557	0.1113	0.0172	0.0155	0.0051	0.0031	0.0272	0.0245	0.1234	0.0345	0.111	0.051	0.0018
16	rs1728377	86378844	0.76	0.674502615793853	0.85	0.767309033253442	0.258135292428981	0.387674954771589	0.0083	0.0075	0.0841	0.013	0.0598	0.0145	0.0166	0.0348	0.0016	0.0363	0.0443	0.0884	0.0028	0.0553	0.1111	0.0173	0.0152	0.0052	0.0029	0.0271	0.0243	0.125	0.0344	0.1114	0.0516	0.002
16	rs11641231	86381184	0.76	0.674502615793853	0.85	0.767309033253442	0.252154799598612	0.386267000916768	0.0081	0.0075	0.084	0.0131	0.0597	0.0145	0.0166	0.0348	0.0016	0.0364	0.044	0.0884	0.0029	0.0552	0.1111	0.0174	0.0151	0.0053	0.0028	0.0271	0.0243	0.1255	0.0344	0.1117	0.0515	0.002
16	rs117546433	86382889	0.76	0.674502615793853	0.85	0.767309033253442	0.237839465271857	0.391907333697886	0.008	0.0075	0.084	0.0131	0.0596	0.0144	0.0165	0.0348	0.0016	0.0364	0.0442	0.0883	0.0029	0.0552	0.1113	0.0173	0.015	0.0052	0.0028	0.0271	0.0242	0.1257	0.0343	0.1118	0.0515	0.002
16	rs75126993	86384335	0.76	0.674502615793853	0.85	0.767309033253442	0.233269112446637	0.390495125114985	0.008	0.0075	0.084	0.0131	0.0596	0.0143	0.0165	0.0348	0.0016	0.0364	0.0444	0.0883	0.0029	0.0552	0.1114	0.0173	0.015	0.0052	0.0028	0.0271	0.0242	0.126	0.0342	0.1118	0.0515	0.0019
16	rs1728369	86386213	0.76	0.674502615793853	0.86	0.702596200902853	0.233609123790209	0.396152405986527	0.008	0.0075	0.084	0.0131	0.0595	0.0141	0.0164	0.0349	0.0016	0.0365	0.0447	0.0881	0.0029	0.0552	0.1115	0.0172	0.0149	0.0052	0.0027	0.027	0.0242	0.1262	0.0342	0.1118	0.0516	0.0019
16	rs67171208	86388803	0.76	0.674502615793853	0.86	0.702596200902853	0.164606737189811	0.47597270842021	0.0075	0.0074	0.0834	0.0134	0.0588	0.0135	0.0152	0.0352	0.0014	0.0373	0.045	0.0896	0.0027	0.0555	0.1131	0.0162	0.0138	0.0048	0.0023	0.0262	0.0234	0.1287	0.0343	0.1123	0.0522	0.0018
16	rs8050937	86389680	0.76	0.674502615793853	0.86	0.702596200902853	0.161661672249125	0.472457855483936	0.0074	0.0074	0.0835	0.0134	0.0588	0.0135	0.0151	0.0352	0.0014	0.0373	0.0449	0.0897	0.0027	0.0555	0.1132	0.0161	0.0138	0.0048	0.0023	0.0261	0.0233	0.1289	0.0342	0.1124	0.0522	0.0018
16	rs79207773	86399475	0.76	0.674502615793853	0.86	0.702596200902853	0.147566225241478	0.467467658461391	0.0074	0.0074	0.0841	0.0139	0.0582	0.013	0.0143	0.0348	0.0012	0.0378	0.0451	0.0911	0.0027	0.055	0.114	0.0155	0.0133	0.0048	0.0019	0.0254	0.0228	0.1304	0.034	0.1125	0.0528	0.0017
16	rs10048143	86399882	0.76	0.674502615793853	0.86	0.702596200902853	0.14812202448247	0.467467658461391	0.0074	0.0074	0.0841	0.0139	0.0581	0.013	0.0143	0.0348	0.0012	0.0378	0.0451	0.0911	0.0027	0.055	0.114	0.0155	0.0133	0.0048	0.0019	0.0254	0.0228	0.1305	0.034	0.1125	0.0528	0.0017
16	rs9933998	86402140	0.76	0.674502615793853	0.86	0.702596200902853	0.161076395913025	0.47137772545368	0.0074	0.0074	0.0841	0.0139	0.0581	0.0129	0.0142	0.0348	0.0012	0.0379	0.0452	0.0912	0.0027	0.055	0.114	0.0154	0.0133	0.0048	0.0019	0.0253	0.0227	0.1306	0.034	0.1125	0.0529	0.0017
16	rs78190668	86404239	0.76	0.674502615793853	0.86	0.702596200902853	0.160973241123322	0.47597270842021	0.0073	0.0074	0.084	0.014	0.0581	0.0129	0.0142	0.0347	0.0012	0.0379	0.0452	0.0912	0.0027	0.055	0.1141	0.0154	0.0132	0.0048	0.0018	0.0254	0.0227	0.1308	0.0339	0.1125	0.0529	0.0017
16	rs11646323	86406549	0.76	0.674502615793853	0.86	0.702596200902853	0.192896566012064	0.506117140511513	0.0071	0.0074	0.0836	0.0142	0.0584	0.0127	0.0141	0.0345	0.0012	0.038	0.0455	0.0913	0.0026	0.0548	0.1146	0.0153	0.0131	0.0048	0.0016	0.0254	0.0225	0.1317	0.0338	0.1124	0.053	0.0016
16	rs13340902	86407223	0.76	0.674502615793853	0.86	0.702596200902853	0.166108457428483	0.487510419262936	0.007	0.0074	0.0836	0.0142	0.0583	0.0127	0.014	0.0341	0.0012	0.0379	0.0455	0.0915	0.0028	0.0546	0.1143	0.0149	0.0131	0.0047	0.0016	0.0251	0.0227	0.1319	0.0335	0.1124	0.0546	0.0016
16	rs1728396	86408342	0.76	0.674502615793853	0.87	0.641494868499257	0.189856335291616	0.531151413016534	0.0069	0.0074	0.0836	0.0143	0.0583	0.0125	0.0136	0.0342	0.0011	0.0379	0.0455	0.0921	0.0028	0.0545	0.114	0.0148	0.013	0.0047	0.0015	0.025	0.0231	0.132	0.0334	0.1125	0.0548	0.0016
16	rs902552	86410738	0.76	0.674502615793853	0.86	0.702596200902853	0.188572601757081	0.506942102244803	0.0069	0.0074	0.0841	0.0144	0.0579	0.0124	0.0136	0.034	0.0011	0.0377	0.0456	0.092	0.0028	0.0543	0.114	0.0148	0.0129	0.0047	0.0016	0.025	0.0229	0.1325	0.0334	0.1128	0.0549	0.0017
16	rs62052940	86411242	0.76	0.674502615793853	0.87	0.641494868499257	0.184490743832165	0.510658638323259	0.0069	0.0074	0.0841	0.0144	0.0581	0.0124	0.0136	0.034	0.0011	0.0377	0.0455	0.092	0.0029	0.0541	0.114	0.0148	0.0128	0.0047	0.0016	0.0249	0.0229	0.1326	0.0334	0.1128	0.055	0.0017
16	rs117522759	86411440	0.76	0.674502615793853	0.87	0.641494868499257	0.181048604992295	0.514796160428951	0.0069	0.0074	0.0841	0.0144	0.058	0.0124	0.0136	0.034	0.0011	0.0377	0.0455	0.092	0.0029	0.0541	0.114	0.0149	0.0128	0.0047	0.0016	0.0249	0.023	0.1326	0.0334	0.1128	0.055	0.0017
16	rs7190737	86412584	0.76	0.674502615793853	0.87	0.641494868499257	0.194887527025782	0.579115148699876	0.0069	0.0073	0.0839	0.0144	0.0572	0.0122	0.0134	0.0342	0.0011	0.0377	0.0459	0.0922	0.003	0.0543	0.114	0.0151	0.0125	0.0047	0.0015	0.0245	0.0232	0.1329	0.0338	0.1127	0.0552	0.0017
16	rs7192038	86413738	0.77	0.607778593196603	0.86	0.702596200902853	0.163737308756098	0.661883291997023	0.0067	0.0072	0.0839	0.0141	0.0565	0.0118	0.0127	0.0341	0.0011	0.0388	0.0464	0.0935	0.0029	0.0541	0.1141	0.0151	0.0124	0.0043	0.0014	0.0244	0.0235	0.1328	0.034	0.1124	0.0557	0.0016
16	rs78980014	86417127	0.76	0.674502615793853	0.86	0.702596200902853	0.157760697651489	0.683671653777186	0.0067	0.0071	0.0843	0.0139	0.0561	0.0117	0.0123	0.0341	0.0011	0.0389	0.0467	0.0935	0.0028	0.054	0.1145	0.015	0.0123	0.0041	0.0015	0.0242	0.0236	0.1324	0.034	0.112	0.0569	0.0015
16	rs12935537	86422630	0.76	0.674502615793853	0.86	0.702596200902853	0.166073443151755	0.702643636758336	0.0067	0.0071	0.0846	0.014	0.0557	0.0117	0.012	0.034	0.0011	0.0391	0.0466	0.0936	0.0028	0.0541	0.1144	0.015	0.0123	0.0039	0.0016	0.0238	0.0238	0.1323	0.0339	0.1117	0.0581	0.0015
16	rs4328458	86424293	0.76	0.674502615793853	0.86	0.702596200902853	0.184230358751504	0.723227128268699	0.0067	0.0071	0.0845	0.014	0.0557	0.0117	0.0119	0.034	0.0011	0.0392	0.0467	0.0935	0.0028	0.0541	0.1144	0.015	0.0123	0.0038	0.0016	0.0238	0.0238	0.1323	0.034	0.1116	0.0584	0.0015
16	rs4316778	86424317	0.76	0.674502615793853	0.86	0.702596200902853	0.183265066078774	0.718890651628385	0.0067	0.0071	0.0845	0.014	0.0557	0.0117	0.0119	0.034	0.0011	0.0392	0.0466	0.0935	0.0028	0.0541	0.1144	0.015	0.0123	0.0038	0.0016	0.0238	0.0238	0.1323	0.034	0.1117	0.0584	0.0015
16	rs17265458	86430254	0.76	0.674502615793853	0.86	0.702596200902853	0.216863536495582	0.798414924471285	0.0066	0.0071	0.0842	0.0139	0.0556	0.0115	0.0118	0.0343	0.001	0.0391	0.047	0.0937	0.0027	0.0545	0.1145	0.0149	0.0124	0.0035	0.0016	0.0239	0.024	0.1315	0.0338	0.1121	0.0591	0.0015
16	rs117677314	86432620	0.77	0.607778593196603	0.86	0.702596200902853	0.294508246906809	0.798262046634028	0.0064	0.0071	0.084	0.0148	0.0555	0.0115	0.0117	0.0343	0.001	0.0391	0.047	0.0935	0.0025	0.0543	0.1146	0.0149	0.0124	0.0033	0.0015	0.0238	0.0241	0.1317	0.0338	0.112	0.059	0.0014
16	rs11863837	86436911	0.77	0.607778593196603	0.86	0.702596200902853	0.359486084871485	0.864558642417172	0.0062	0.0072	0.0837	0.0148	0.0554	0.0116	0.0115	0.0343	9e-04	0.0393	0.0471	0.0929	0.0022	0.0538	0.1152	0.0148	0.0123	0.0027	0.0015	0.0237	0.0245	0.1325	0.0334	0.1127	0.0595	0.0013
16	rs9933222	86437318	0.77	0.607778593196603	0.86	0.702596200902853	0.358951083801305	0.884034092423508	0.0062	0.0073	0.0837	0.0146	0.0554	0.0116	0.0114	0.0343	9e-04	0.0394	0.0472	0.0928	0.0022	0.0537	0.1153	0.0148	0.0122	0.0027	0.0015	0.0237	0.0245	0.1326	0.0333	0.113	0.0596	0.0013
16	rs61385794	86437612	0.77	0.607778593196603	0.86	0.702596200902853	0.351980391760497	0.890284870585968	0.0062	0.0073	0.0835	0.0145	0.0553	0.0116	0.0115	0.0343	9e-04	0.0395	0.0472	0.0927	0.0022	0.0537	0.1153	0.0147	0.0123	0.0027	0.0015	0.0237	0.0245	0.1325	0.0333	0.113	0.0599	0.0013
16	rs1728383	86438844	0.77	0.607778593196603	0.87	0.641494868499257	0.356388775499387	0.855397300395369	0.0065	0.0073	0.0822	0.0143	0.055	0.0118	0.0117	0.0349	8e-04	0.0401	0.0476	0.0922	0.0026	0.0541	0.1152	0.015	0.0124	0.0028	0.0017	0.0237	0.0247	0.1317	0.0326	0.1131	0.0601	0.0012
16	rs62054478	86439295	0.77	0.607778593196603	0.87	0.641494868499257	0.334991268863132	0.867513174055161	0.0068	0.0073	0.0821	0.0143	0.0548	0.0118	0.0116	0.0351	9e-04	0.0405	0.0479	0.0918	0.0024	0.0539	0.1149	0.0151	0.0125	0.0027	0.0016	0.024	0.0247	0.1322	0.0326	0.1131	0.0597	0.0012
16	rs1490863	86439669	0.77	0.607778593196603	0.87	0.641494868499257	0.331132610314715	0.840070428579137	0.0072	0.0074	0.082	0.0143	0.0546	0.0119	0.0116	0.035	9e-04	0.0407	0.048	0.0916	0.0024	0.0538	0.1148	0.0151	0.0125	0.0027	0.0016	0.024	0.0246	0.132	0.0326	0.113	0.0598	0.0012
16	rs8044288	86440158	0.77	0.607778593196603	0.87	0.641494868499257	0.317635343288885	0.834665658080697	0.0073	0.0074	0.0818	0.0142	0.0546	0.012	0.0116	0.035	9e-04	0.041	0.0482	0.0917	0.0025	0.0535	0.1143	0.015	0.0125	0.003	0.0016	0.0241	0.0247	0.1319	0.0326	0.1129	0.0599	0.0012
16	rs8054257	86441078	0.76	0.674502615793853	0.87	0.641494868499257	0.312040365040032	0.765388393416974	0.0076	0.0075	0.0815	0.0142	0.0539	0.0125	0.0116	0.0345	0.0013	0.0427	0.0478	0.0907	0.0029	0.0531	0.1144	0.0148	0.0122	0.003	0.0019	0.024	0.0247	0.1309	0.0329	0.1138	0.0597	0.0012
16	rs72814596	86441585	0.75	0.745768311887514	0.87	0.641494868499257	0.332364848041676	0.713217157954414	0.0077	0.0076	0.0814	0.0141	0.0534	0.0129	0.0116	0.034	0.0017	0.0442	0.0475	0.0903	0.0033	0.0526	0.1147	0.0143	0.012	0.003	0.0021	0.0241	0.0248	0.1298	0.033	0.1143	0.0595	0.0013
16	rs3862475	86441713	0.75	0.745768311887514	0.86	0.702596200902853	0.351927450966652	0.69388420556091	0.0078	0.0076	0.0813	0.0142	0.0531	0.0131	0.0116	0.0339	0.0017	0.0447	0.0477	0.0902	0.0034	0.0526	0.1147	0.0142	0.0119	0.003	0.0021	0.0241	0.0247	0.1297	0.033	0.1145	0.0592	0.0013
16	rs6540290	86441873	0.74	0.82166312078733	0.86	0.702596200902853	0.525179272312574	0.599381614782276	0.008	0.0077	0.0809	0.0142	0.0524	0.0132	0.0118	0.034	0.0022	0.0452	0.0475	0.0892	0.0049	0.0527	0.1148	0.0139	0.0118	0.003	0.0021	0.0243	0.0244	0.129	0.0327	0.1153	0.059	0.0014
16	rs1881220	86441902	0.74	0.82166312078733	0.87	0.641494868499257	0.523953380023428	0.596373958321356	0.0079	0.0077	0.081	0.0143	0.0523	0.0133	0.0117	0.0342	0.0022	0.0451	0.0475	0.0892	0.0048	0.0526	0.1156	0.0138	0.0118	0.003	0.0021	0.0243	0.024	0.1295	0.0326	0.1148	0.0589	0.0014
16	rs35842452	86442064	0.74	0.82166312078733	0.87	0.641494868499257	0.512088439842338	0.544690933577275	0.0079	0.0076	0.0823	0.0144	0.0519	0.0129	0.0114	0.034	0.0021	0.0452	0.0468	0.09	0.0047	0.0521	0.1156	0.0142	0.0119	0.0027	0.002	0.0241	0.0235	0.1298	0.0325	0.1151	0.0592	0.0014
16	rs8055977	86442105	0.74	0.82166312078733	0.87	0.641494868499257	0.583775414984942	0.584807048877221	0.0079	0.0076	0.0825	0.0144	0.052	0.0128	0.0112	0.0341	0.0021	0.0454	0.0469	0.0901	0.0047	0.052	0.1158	0.0141	0.0118	0.0027	0.002	0.0241	0.0234	0.1296	0.0323	0.115	0.0595	0.0014
16	rs1317406	86442236	0.75	0.745768311887514	0.87	0.641494868499257	0.731962989054257	0.557750729119888	0.008	0.0074	0.0843	0.0144	0.0514	0.0128	0.011	0.0339	0.0021	0.0474	0.0461	0.0896	0.0048	0.0514	0.116	0.0141	0.0118	0.0023	0.002	0.024	0.023	0.1304	0.0319	0.1148	0.0592	0.0014
16	rs1317405	86442409	0.75	0.745768311887514	0.87	0.641494868499257	0.607953191106948	0.566923369885768	0.0081	0.0075	0.0846	0.0143	0.0517	0.0129	0.0111	0.0337	0.0022	0.0474	0.0462	0.0894	0.0047	0.0511	0.1151	0.014	0.0119	0.0023	0.0019	0.0242	0.0226	0.1306	0.0321	0.1148	0.0596	0.0015
16	rs16941185	86443847	0.75	0.745768311887514	0.87	0.641494868499257	0.515858311608352	0.560569184614325	0.0079	0.0073	0.0858	0.0143	0.0519	0.0127	0.0111	0.0338	0.0024	0.0476	0.046	0.0891	0.0046	0.0519	0.1135	0.0144	0.0119	0.0026	0.0019	0.0238	0.022	0.1308	0.0326	0.114	0.0597	0.0015
16	rs77923338	86444156	0.76	0.674502615793853	0.87	0.641494868499257	0.503765354384667	0.558455016926665	0.0079	0.0073	0.0858	0.0143	0.0519	0.0127	0.0111	0.0338	0.0025	0.0476	0.046	0.0891	0.0046	0.052	0.1135	0.0144	0.0119	0.0026	0.0019	0.0238	0.022	0.1308	0.0326	0.1139	0.0597	0.0015
16	rs16941196	86444251	0.76	0.674502615793853	0.87	0.641494868499257	0.506109528237693	0.561133292492757	0.0079	0.0073	0.0859	0.0143	0.0519	0.0127	0.0111	0.0338	0.0025	0.0476	0.046	0.0891	0.0046	0.052	0.1135	0.0144	0.0119	0.0026	0.0019	0.0238	0.022	0.1308	0.0326	0.1139	0.0597	0.0016
16	rs8050593	86444984	0.76	0.674502615793853	0.87	0.641494868499257	0.489373225056811	0.571452490706659	0.0079	0.0073	0.086	0.0143	0.0519	0.0127	0.0112	0.0338	0.0025	0.0476	0.0461	0.0891	0.0046	0.0522	0.1133	0.0143	0.0119	0.0026	0.0019	0.0237	0.0219	0.131	0.0328	0.1138	0.0597	0.0016
16	rs17266666	86448832	0.76	0.674502615793853	0.87	0.641494868499257	0.477091725669579	0.560146194761443	0.0078	0.0072	0.0862	0.0144	0.0521	0.0128	0.0113	0.0339	0.0026	0.0475	0.0459	0.0893	0.0046	0.0523	0.1134	0.0144	0.012	0.0027	0.0019	0.0236	0.0219	0.1308	0.0329	0.1134	0.0593	0.0016
16	rs117350368	86455730	0.76	0.674502615793853	0.87	0.641494868499257	0.342987250826669	0.498434009009678	0.0077	0.0071	0.0868	0.0144	0.0524	0.0131	0.0116	0.0339	0.0027	0.0473	0.0457	0.0899	0.0045	0.0519	0.1133	0.0144	0.0121	0.0028	0.0018	0.0232	0.0217	0.1313	0.0325	0.1126	0.059	0.0017
16	rs74443801	86455794	0.76	0.674502615793853	0.87	0.641494868499257	0.338198656434713	0.516868076764028	0.0076	0.0071	0.0868	0.0144	0.0524	0.0131	0.0116	0.0339	0.0027	0.0473	0.0457	0.09	0.0044	0.0519	0.1133	0.0144	0.012	0.003	0.0018	0.0232	0.0217	0.1313	0.0325	0.1126	0.059	0.0017
16	rs7202800	86456837	0.76	0.674502615793853	0.87	0.641494868499257	0.287798470119097	0.462222730471199	0.0075	0.0071	0.0867	0.0144	0.0525	0.0136	0.0116	0.0336	0.0027	0.0473	0.0458	0.0901	0.0044	0.052	0.1134	0.0144	0.012	0.003	0.0017	0.0232	0.0218	0.1314	0.0324	0.1125	0.0587	0.0017
16	rs7191641	86462842	0.76	0.674502615793853	0.87	0.641494868499257	0.226317607578263	0.449511970866798	0.0075	0.0071	0.0868	0.0142	0.0525	0.0137	0.0114	0.0335	0.0027	0.047	0.0457	0.0909	0.0039	0.052	0.113	0.0146	0.0119	0.003	0.0016	0.0232	0.0217	0.1316	0.0323	0.1127	0.0587	0.0017
16	rs62051892	86464741	0.76	0.674502615793853	0.87	0.641494868499257	0.202065333848041	0.435440935232717	0.0076	0.007	0.087	0.0141	0.0524	0.0137	0.0114	0.0334	0.0027	0.0467	0.0456	0.0913	0.0038	0.0518	0.1133	0.0146	0.0118	0.003	0.0017	0.0231	0.0217	0.1316	0.0323	0.113	0.0587	0.0017
16	rs35526343	86465334	0.76	0.674502615793853	0.87	0.641494868499257	0.186169698546122	0.428582044452639	0.0076	0.0071	0.0871	0.014	0.0524	0.0137	0.0114	0.0334	0.0027	0.0466	0.0455	0.0914	0.0037	0.0517	0.1134	0.0146	0.0118	0.003	0.0016	0.023	0.0217	0.1315	0.0322	0.1131	0.0587	0.0017
16	rs11645889	86465617	0.76	0.674502615793853	0.87	0.641494868499257	0.193699203351318	0.447913069701138	0.0077	0.0071	0.0871	0.014	0.0525	0.0137	0.0113	0.0334	0.0027	0.0465	0.0456	0.0915	0.0036	0.0518	0.1134	0.0144	0.0119	0.003	0.0016	0.023	0.0218	0.1315	0.0323	0.1131	0.0588	0.0017
16	rs75552455	86466375	0.77	0.607778593196603	0.87	0.641494868499257	0.181859502965903	0.435176592956744	0.0078	0.0071	0.0871	0.014	0.0526	0.014	0.0114	0.0335	0.0027	0.0465	0.0455	0.0917	0.0034	0.0517	0.1134	0.0145	0.0119	0.003	0.0015	0.0229	0.0218	0.1314	0.0323	0.1131	0.0588	0.0017
16	rs2353695	86467111	0.77	0.607778593196603	0.87	0.641494868499257	0.160904492807492	0.44073676486289	0.0078	0.0071	0.087	0.0137	0.0527	0.0141	0.0114	0.0336	0.0027	0.0464	0.0454	0.0919	0.0034	0.0516	0.1134	0.0145	0.012	0.0029	0.0014	0.0228	0.0218	0.1314	0.0324	0.1132	0.0588	0.0017
16	rs7186089	86472758	0.77	0.607778593196603	0.87	0.641494868499257	0.171231181634954	0.509005995723717	0.0077	0.0068	0.0865	0.0134	0.0535	0.0142	0.0112	0.0339	0.0029	0.0466	0.0454	0.0925	0.0031	0.0519	0.1128	0.0145	0.012	0.0032	0.0012	0.0226	0.0216	0.1308	0.0325	0.1127	0.0597	0.0017
16	rs35640421	86472884	0.77	0.607778593196603	0.87	0.641494868499257	0.182044089343437	0.523096360519888	0.0077	0.0068	0.0866	0.0134	0.0533	0.0139	0.0112	0.0339	0.0029	0.0466	0.0454	0.0925	0.0031	0.052	0.1127	0.0145	0.012	0.0032	0.0012	0.0226	0.0219	0.1307	0.0325	0.1126	0.0598	0.0017
16	rs8046475	86473286	0.77	0.607778593196603	0.87	0.641494868499257	0.195387090394625	0.543990958819691	0.0077	0.0068	0.0866	0.0134	0.0534	0.014	0.0112	0.0339	0.0029	0.0466	0.0455	0.0925	0.0029	0.052	0.1126	0.0145	0.012	0.0032	0.0012	0.0227	0.0219	0.1306	0.0326	0.1125	0.0599	0.0017
16	rs10863213	86474899	0.78	0.545501786478432	0.87	0.641494868499257	0.201673570270599	0.593084011794662	0.0077	0.0069	0.0864	0.0134	0.0538	0.014	0.0113	0.0339	0.003	0.0468	0.0459	0.0921	0.0031	0.052	0.1123	0.0145	0.0121	0.0034	0.0012	0.0225	0.0218	0.1298	0.0328	0.112	0.0604	0.0017
16	rs117874171	86475786	0.78	0.545501786478432	0.87	0.641494868499257	0.172445499860599	0.544130935971366	0.0078	0.0069	0.0869	0.0136	0.0534	0.014	0.0117	0.0338	0.0029	0.0471	0.046	0.0917	0.0038	0.0518	0.1116	0.0139	0.0128	0.0036	0.0013	0.0219	0.0221	0.1294	0.0332	0.1109	0.0605	0.0017
16	rs12925840	86475863	0.78	0.545501786478432	0.87	0.641494868499257	0.223528242689226	0.52448296337943	0.0078	0.0069	0.0869	0.0137	0.0533	0.0142	0.0117	0.0339	0.0029	0.0472	0.0461	0.0917	0.0038	0.0518	0.1117	0.0139	0.0129	0.0037	0.0012	0.0219	0.0221	0.1289	0.0333	0.1109	0.0607	0.0014
16	rs28499394	86479931	0.8	0.433874260405774	0.87	0.641494868499257	0.272078659578787	0.634732951566175	0.0081	0.0068	0.0849	0.0143	0.0548	0.0143	0.0112	0.0337	0.0027	0.0489	0.0466	0.094	0.0039	0.0519	0.1106	0.0131	0.014	0.0038	0.0012	0.0211	0.0217	0.1284	0.0335	0.1095	0.0605	0.0013
16	rs62051905	86480003	0.8	0.433874260405774	0.87	0.641494868499257	0.279433668221796	0.652365422053963	0.0081	0.0068	0.0849	0.0143	0.0548	0.0143	0.0112	0.0336	0.0027	0.0489	0.0466	0.094	0.0039	0.0519	0.1105	0.0131	0.014	0.0038	0.0012	0.0211	0.0217	0.1284	0.0335	0.1095	0.0605	0.0013
16	rs28589800	86481803	0.8	0.433874260405774	0.87	0.641494868499257	0.284190602919988	0.694032464425304	0.0081	0.0069	0.0846	0.0146	0.0551	0.0143	0.0112	0.0337	0.0026	0.0489	0.0469	0.094	0.0039	0.0517	0.1102	0.0129	0.0146	0.0038	0.0012	0.0206	0.0216	0.1283	0.0337	0.1095	0.0602	0.0013
16	rs8060546	86483237	0.8	0.433874260405774	0.87	0.641494868499257	0.250075302219518	0.638512268324058	0.0081	0.007	0.0845	0.0146	0.0554	0.0143	0.0114	0.0338	0.0026	0.049	0.0469	0.0942	0.004	0.0516	0.11	0.0128	0.0149	0.0038	0.0012	0.0204	0.0215	0.1282	0.0337	0.1092	0.0602	0.0014
16	rs191129136	86483654	0.8	0.433874260405774	0.87	0.641494868499257	0.262104382882779	0.709043106736368	0.0081	0.007	0.0845	0.0146	0.0554	0.0143	0.0114	0.0338	0.0026	0.0489	0.047	0.0942	0.004	0.0516	0.1098	0.0128	0.015	0.0038	0.0012	0.0204	0.0215	0.1282	0.0337	0.1092	0.0601	0.0014
16	rs11645033	86485261	0.81	0.384295662080596	0.87	0.641494868499257	0.225691447596493	0.641859856661551	0.0082	0.007	0.0844	0.0145	0.056	0.0142	0.0114	0.0337	0.0025	0.0488	0.0473	0.0943	0.0041	0.0517	0.109	0.0128	0.0153	0.0038	0.0011	0.0205	0.0214	0.1281	0.0338	0.1089	0.0599	0.0015
16	rs7500162	86486813	0.82	0.338707801994422	0.87	0.641494868499257	0.11733034405262	0.610872221258596	0.0087	0.0074	0.0837	0.0142	0.0578	0.0146	0.012	0.0334	0.0023	0.0485	0.0484	0.094	0.0044	0.0523	0.1053	0.0132	0.0165	0.0037	0.0012	0.0208	0.0218	0.1277	0.0342	0.1072	0.0593	0.0016
16	rs75442905	86487672	0.82	0.338707801994422	0.87	0.641494868499257	0.083981059715312	0.543571080796144	0.0092	0.0074	0.0829	0.0141	0.06	0.0149	0.0128	0.0327	0.0017	0.0484	0.0481	0.0948	0.0045	0.053	0.1027	0.0135	0.0181	0.0039	0.0014	0.0204	0.0226	0.129	0.0338	0.1048	0.0578	0.0016
16	rs34803370	86487978	0.82	0.338707801994422	0.87	0.641494868499257	0.0881274310724371	0.576274246854204	0.0093	0.0074	0.0827	0.0141	0.0604	0.015	0.0126	0.0326	0.0016	0.0483	0.0481	0.0949	0.0044	0.0532	0.1022	0.0135	0.0184	0.0039	0.0015	0.0203	0.0227	0.1296	0.034	0.1043	0.0576	0.0016
16	rs11117502	86493418	0.82	0.338707801994422	0.87	0.641494868499257	0.0875814390439385	0.609576945821305	0.0095	0.0074	0.0827	0.014	0.0607	0.015	0.0127	0.0324	0.0015	0.0483	0.0483	0.095	0.0043	0.053	0.1017	0.0135	0.0186	0.0039	0.0015	0.0201	0.0228	0.1301	0.0341	0.104	0.0577	0.0016
16	rs7194188	86495410	0.82	0.338707801994422	0.87	0.641494868499257	0.0853490545167024	0.632119570454491	0.0095	0.0074	0.0829	0.0143	0.0607	0.0151	0.0127	0.0322	0.0014	0.0481	0.0483	0.0951	0.0043	0.0529	0.1017	0.0136	0.0187	0.0038	0.0016	0.0199	0.0228	0.1303	0.0339	0.1039	0.0578	0.0015
16	rs76182589	86497565	0.82	0.338707801994422	0.87	0.641494868499257	0.0846980787930335	0.575706472233127	0.0095	0.0074	0.0829	0.0143	0.0607	0.0151	0.0127	0.0322	0.0014	0.048	0.0483	0.0952	0.0042	0.0528	0.1017	0.0136	0.0187	0.0038	0.0016	0.0199	0.0228	0.1304	0.0339	0.1038	0.0579	0.0015
16	rs4843959	86498457	0.82	0.338707801994422	0.87	0.641494868499257	0.0863314808606199	0.554795101316123	0.0095	0.0074	0.0829	0.0144	0.0607	0.0151	0.0127	0.0321	0.0014	0.048	0.0483	0.0952	0.0042	0.0528	0.1017	0.0136	0.0189	0.0038	0.0016	0.0199	0.0228	0.1303	0.0339	0.1038	0.0579	0.0016
16	rs74393439	86498515	0.82	0.338707801994422	0.87	0.641494868499257	0.0888906592813242	0.581105786254353	0.0095	0.0074	0.0829	0.0144	0.0607	0.0151	0.0127	0.0321	0.0014	0.0483	0.0483	0.0952	0.0042	0.0527	0.1017	0.0136	0.0189	0.0038	0.0016	0.0199	0.0228	0.1302	0.0339	0.1037	0.0579	0.0016
16	rs7205657	86503929	0.81	0.384295662080596	0.9	0.479198205640863	0.0710691047822382	0.536305983134215	0.0097	0.0075	0.083	0.0141	0.0609	0.015	0.0126	0.0319	0.0014	0.0482	0.0481	0.0953	0.0043	0.0521	0.1016	0.0136	0.0191	0.0038	0.0019	0.0198	0.0228	0.1303	0.0336	0.1039	0.0582	0.0017
16	rs35061923	86515992	0.82	0.338707801994422	0.9	0.479198205640863	0.0621798744418483	0.501723116668054	0.0096	0.0075	0.0829	0.0141	0.0612	0.0147	0.0124	0.0319	0.0015	0.0479	0.048	0.0957	0.0039	0.052	0.1025	0.0141	0.0192	0.0036	0.0018	0.0195	0.0225	0.1306	0.0339	0.1034	0.0585	0.0017
16	rs111619367	86516038	0.82	0.338707801994422	0.9	0.479198205640863	0.0621608984049929	0.500214924685902	0.0096	0.0075	0.0829	0.0141	0.0612	0.0147	0.0124	0.0319	0.0015	0.0479	0.048	0.0957	0.0039	0.052	0.1025	0.0141	0.0192	0.0036	0.0018	0.0195	0.0225	0.1306	0.0339	0.1034	0.0585	0.0017
16	rs12599625	86519313	0.82	0.338707801994422	0.91	0.431857736337621	0.0561946150751137	0.501860282343496	0.0096	0.0075	0.0829	0.014	0.0612	0.0146	0.0124	0.0321	0.0016	0.0478	0.0483	0.0956	0.0039	0.052	0.1026	0.0142	0.0192	0.0036	0.0018	0.0194	0.0223	0.1301	0.0339	0.1034	0.0585	0.0018
16	rs75066646	86519757	0.82	0.338707801994422	0.91	0.431857736337621	0.0559819305831242	0.520741250724845	0.0096	0.0075	0.0829	0.014	0.0612	0.0146	0.0124	0.0321	0.0016	0.0478	0.0482	0.0957	0.0039	0.052	0.1027	0.0142	0.0192	0.0036	0.0018	0.0195	0.0224	0.13	0.0339	0.1034	0.0585	0.0018
16	rs40252	86525060	0.82	0.338707801994422	0.91	0.431857736337621	0.0562656294015369	0.545251073486137	0.0094	0.0075	0.0829	0.014	0.0612	0.0145	0.0122	0.0318	0.0016	0.0478	0.0483	0.0961	0.0037	0.0521	0.1024	0.0145	0.0192	0.0035	0.0021	0.0195	0.0223	0.1301	0.0337	0.1036	0.0586	0.0018
16	rs2306967	86525478	0.82	0.338707801994422	0.92	0.387761932740255	0.0602267844145187	0.55381074885431	0.0094	0.0075	0.0828	0.014	0.0613	0.0144	0.0121	0.0318	0.0016	0.0478	0.0483	0.0963	0.0038	0.0522	0.1025	0.0145	0.0192	0.0035	0.0021	0.0195	0.0223	0.13	0.0337	0.1036	0.0587	0.0018
16	rs117750735	86527883	0.82	0.338707801994422	0.92	0.387761932740255	0.054386527307436	0.488055122055751	0.0094	0.0075	0.084	0.014	0.0613	0.0144	0.0122	0.0315	0.0017	0.0475	0.0481	0.0962	0.0038	0.0521	0.1025	0.0143	0.0193	0.0034	0.0021	0.0194	0.0222	0.1303	0.0338	0.1039	0.0579	0.0018
16	rs72818121	86529958	0.82	0.338707801994422	0.92	0.387761932740255	0.0536605515792624	0.414300545224982	0.0094	0.0076	0.0854	0.014	0.0612	0.0144	0.0124	0.0311	0.0017	0.0473	0.0479	0.0962	0.0038	0.0519	0.1027	0.0142	0.0194	0.0034	0.0021	0.0193	0.0222	0.1302	0.034	0.1041	0.057	0.0018
16	rs73268682	86532758	0.82	0.338707801994422	0.92	0.387761932740255	0.0610105756665893	0.391522045866783	0.0094	0.0076	0.0856	0.014	0.0611	0.0145	0.0123	0.0308	0.0017	0.0473	0.0476	0.0966	0.0039	0.0518	0.1026	0.0138	0.0195	0.0033	0.002	0.0191	0.0225	0.1305	0.034	0.1044	0.0569	0.0019
16	rs7190265	86538760	0.82	0.338707801994422	0.92	0.387761932740255	0.050688990250798	0.339888818630347	0.0094	0.0076	0.0856	0.0139	0.0607	0.0146	0.0126	0.0305	0.0017	0.0471	0.0471	0.0971	0.0041	0.0517	0.1028	0.0138	0.0196	0.0032	0.002	0.0186	0.0226	0.1313	0.034	0.1048	0.0564	0.0019
16	rs78396903	86541636	0.82	0.338707801994422	0.92	0.387761932740255	0.0509046012957847	0.339642107574967	0.0095	0.0073	0.0858	0.0139	0.0604	0.0145	0.0127	0.0306	0.0017	0.047	0.0473	0.0969	0.0042	0.0517	0.1026	0.0139	0.0197	0.0031	0.0019	0.0186	0.0226	0.1314	0.0345	0.1046	0.0562	0.0018
16	rs3812976	86542845	0.81	0.384295662080596	0.92	0.387761932740255	0.0555053544683663	0.320803348217437	0.0096	0.0072	0.0858	0.0139	0.0603	0.0145	0.0127	0.0306	0.0017	0.047	0.0474	0.0968	0.0043	0.0518	0.1025	0.0139	0.0198	0.0031	0.0019	0.0186	0.0226	0.1314	0.0347	0.1046	0.0561	0.0018
16	rs117170697	86543470	0.82	0.338707801994422	0.93	0.346822133743557	0.0536261440212082	0.321045980633058	0.0095	0.0073	0.0857	0.0139	0.0603	0.0145	0.0127	0.0306	0.0017	0.047	0.0474	0.0971	0.0043	0.0517	0.1024	0.014	0.0199	0.0031	0.0019	0.0186	0.0226	0.1312	0.0348	0.1046	0.056	0.0018
16	rs75593355	86547282	0.81	0.384295662080596	0.93	0.346822133743557	0.0475441882165282	0.340876181357564	0.0093	0.0073	0.0853	0.014	0.0603	0.0148	0.013	0.0309	0.0017	0.0473	0.0475	0.0972	0.0044	0.0518	0.1031	0.0142	0.0201	0.003	0.0019	0.0184	0.0223	0.1306	0.0348	0.1042	0.0554	0.0018
16	rs72818129	86548364	0.81	0.384295662080596	0.93	0.346822133743557	0.0466772569085727	0.301094249939693	0.0092	0.0074	0.0851	0.0141	0.0602	0.0149	0.0131	0.031	0.0017	0.0474	0.0475	0.0971	0.0044	0.0518	0.1036	0.0143	0.0201	0.003	0.0019	0.0183	0.0222	0.1303	0.0346	0.1044	0.0552	0.0018
16	rs8057218	86549984	0.82	0.338707801994422	0.94	0.308944172156586	0.0486310225556805	0.293623239777972	0.0092	0.0073	0.0848	0.0142	0.0601	0.0151	0.0132	0.0312	0.0017	0.0475	0.0476	0.0975	0.0044	0.0519	0.1038	0.0141	0.0202	0.0029	0.0019	0.0181	0.0223	0.1301	0.0348	0.1047	0.0544	0.0017
16	rs72818131	86551394	0.82	0.338707801994422	0.94	0.308944172156586	0.0495385735251202	0.270404093280546	0.0092	0.0072	0.085	0.0142	0.0598	0.0152	0.0133	0.0313	0.0017	0.0475	0.0476	0.0972	0.0043	0.0519	0.1035	0.0142	0.0202	0.0029	0.0019	0.0181	0.0224	0.13	0.0354	0.1048	0.0539	0.0017
16	rs4843975	86551782	0.82	0.338707801994422	0.95	0.274028283204826	0.0571045301446818	0.258279806900882	0.0092	0.0072	0.0851	0.0142	0.0598	0.0152	0.0134	0.0312	0.002	0.0475	0.0476	0.0973	0.0043	0.052	0.1034	0.0142	0.0202	0.0029	0.0019	0.0181	0.0224	0.1297	0.0354	0.1049	0.0537	0.0017
16	rs4843383	86554061	0.82	0.338707801994422	0.94	0.308944172156586	0.0491320166056586	0.24902115352477	0.0091	0.0069	0.0862	0.0141	0.0599	0.0154	0.0136	0.0313	0.0021	0.0475	0.0474	0.0982	0.0045	0.0519	0.1035	0.0142	0.0196	0.0029	0.0019	0.0184	0.022	0.1293	0.0349	0.106	0.0521	0.0017
16	rs72818139	86554138	0.82	0.338707801994422	0.94	0.308944172156586	0.0473541168154893	0.264777923715796	0.0091	0.0069	0.0863	0.0141	0.0598	0.0154	0.0136	0.0313	0.0021	0.0476	0.0474	0.0982	0.0045	0.0518	0.1035	0.0143	0.0195	0.0029	0.0019	0.0185	0.022	0.1292	0.0349	0.1061	0.052	0.0017
16	rs35120182	86554285	0.83	0.29697514221559	0.94	0.308944172156586	0.0510708752807571	0.378103684830662	0.0091	0.0069	0.0861	0.0141	0.0598	0.0155	0.0137	0.0314	0.0021	0.0476	0.0473	0.0983	0.0045	0.0519	0.1034	0.0143	0.0194	0.0029	0.0019	0.0185	0.0219	0.1288	0.035	0.106	0.0519	0.0017
16	rs9929490	86555243	0.83	0.29697514221559	0.93	0.346822133743557	0.0452512057695796	0.18922542205828	0.0088	0.0069	0.0854	0.0143	0.0593	0.0161	0.0142	0.0319	0.0025	0.048	0.0469	0.0985	0.0049	0.0515	0.1029	0.015	0.0192	0.0028	0.0019	0.0192	0.0216	0.1275	0.0354	0.106	0.0517	0.0016
16	rs7185813	86555741	0.83	0.29697514221559	0.93	0.346822133743557	0.0585150380615362	0.167325355761011	0.0088	0.0069	0.0851	0.0145	0.0591	0.0165	0.0146	0.0324	0.0028	0.0482	0.0468	0.0984	0.0052	0.0513	0.1024	0.0154	0.0191	0.0027	0.002	0.0197	0.0213	0.1264	0.0357	0.106	0.0515	0.0016
16	rs28722047	86560229	0.82	0.338707801994422	0.93	0.346822133743557	0.0794260711750591	0.112059669825211	0.0089	0.0068	0.0836	0.0146	0.0585	0.0177	0.0154	0.0333	0.0027	0.0482	0.0465	0.0992	0.006	0.0492	0.1013	0.0163	0.0187	0.0027	0.002	0.021	0.0206	0.1264	0.0359	0.1068	0.0504	0.0014
16	rs79784457	86560569	0.82	0.338707801994422	0.93	0.346822133743557	0.0793815639805151	0.117455045604704	0.0089	0.0068	0.0836	0.0146	0.0585	0.0177	0.0154	0.0333	0.0027	0.0482	0.0465	0.0992	0.006	0.0492	0.1013	0.0163	0.0187	0.0027	0.002	0.021	0.0206	0.1264	0.0359	0.1068	0.0504	0.0014
16	rs35021625	86564535	0.82	0.338707801994422	0.93	0.346822133743557	0.0726547276300641	0.105929888658967	0.0089	0.0069	0.0836	0.0146	0.0584	0.0178	0.0154	0.0332	0.0027	0.0481	0.0465	0.0993	0.006	0.0492	0.1013	0.0163	0.0186	0.0028	0.0021	0.021	0.0204	0.1266	0.0358	0.1068	0.0506	0.0014
16	rs3751803	86565826	0.82	0.338707801994422	0.93	0.346822133743557	0.0706349758292628	0.0915516510170901	0.0089	0.0069	0.0836	0.0145	0.0583	0.0179	0.0154	0.0332	0.0027	0.0481	0.0465	0.0993	0.006	0.0492	0.1013	0.0163	0.0186	0.0028	0.0021	0.0209	0.0204	0.1267	0.0358	0.1068	0.0506	0.0014
16	rs3751800	86566042	0.82	0.338707801994422	0.93	0.346822133743557	0.0704700484679694	0.0909249139739374	0.0089	0.0069	0.0836	0.0145	0.0583	0.0179	0.0154	0.0332	0.0027	0.0481	0.0465	0.0993	0.006	0.0492	0.1013	0.0163	0.0186	0.0028	0.0021	0.0209	0.0204	0.1267	0.0358	0.1068	0.0506	0.0014
16	rs9939182	86566596	0.82	0.338707801994422	0.93	0.346822133743557	0.057608235370751	0.0967067692295438	0.0089	0.0069	0.0836	0.0146	0.0583	0.0179	0.0154	0.0332	0.0024	0.0481	0.0465	0.0993	0.006	0.0491	0.1013	0.0164	0.0186	0.0028	0.0021	0.0209	0.0204	0.1267	0.0359	0.1068	0.0507	0.0014
16	rs117570718	86571932	0.82	0.338707801994422	0.92	0.387761932740255	0.0611606297051143	0.107596088542821	0.0089	0.0069	0.0834	0.0145	0.0583	0.0179	0.0154	0.0333	0.0024	0.0482	0.0464	0.099	0.006	0.049	0.1012	0.0164	0.0186	0.0028	0.0021	0.021	0.0205	0.1269	0.0359	0.1069	0.0507	0.0014
16	rs3829533	86575737	0.82	0.338707801994422	0.92	0.387761932740255	0.0621798744418483	0.116333833258781	0.009	0.0069	0.0834	0.0145	0.0583	0.018	0.0154	0.0334	0.0024	0.0483	0.0463	0.0989	0.006	0.0489	0.1012	0.0165	0.0186	0.0028	0.0021	0.021	0.0205	0.127	0.0358	0.107	0.0507	0.0015
16	rs79788018	86583923	0.82	0.338707801994422	0.91	0.431857736337621	0.0593208195356551	0.111889973197969	0.0089	0.0069	0.0834	0.0144	0.0583	0.0181	0.0154	0.0334	0.0025	0.0483	0.0463	0.099	0.0061	0.0487	0.101	0.0166	0.0184	0.0028	0.0022	0.021	0.0204	0.1272	0.0357	0.1071	0.0506	0.0015
16	rs77424323	86584902	0.82	0.338707801994422	0.91	0.431857736337621	0.0596525662619586	0.113932799670477	0.0089	0.0069	0.0834	0.0144	0.0583	0.0181	0.0154	0.0334	0.0025	0.0483	0.0463	0.099	0.0061	0.0487	0.101	0.0167	0.0184	0.0028	0.0022	0.021	0.0204	0.1272	0.0357	0.1071	0.0506	0.0015
16	rs34005514	86585743	0.82	0.338707801994422	0.91	0.431857736337621	0.0597819100965037	0.109692882487051	0.0089	0.0069	0.0834	0.0144	0.0584	0.0181	0.0154	0.0335	0.0025	0.0483	0.0462	0.099	0.006	0.0487	0.1009	0.0167	0.0184	0.0028	0.0022	0.021	0.0203	0.1272	0.0356	0.1071	0.0506	0.0015
16	rs11648298	86588104	0.82	0.338707801994422	0.91	0.431857736337621	0.0620281731147233	0.0904559840929823	0.0089	0.0069	0.0834	0.0144	0.0585	0.0182	0.0155	0.0335	0.0025	0.0483	0.0463	0.0989	0.006	0.0486	0.1009	0.0168	0.0184	0.0028	0.0022	0.021	0.0203	0.1274	0.0356	0.1072	0.0504	0.0014
16	rs3751796	86588993	0.82	0.338707801994422	0.91	0.431857736337621	0.0614803037520832	0.0957466836223474	0.0089	0.007	0.0834	0.0144	0.0585	0.0182	0.0155	0.0335	0.0025	0.0484	0.0463	0.099	0.0061	0.0486	0.1008	0.0168	0.0183	0.0028	0.0023	0.021	0.0203	0.1274	0.0354	0.1072	0.0504	0.0014
16	rs76341367	86597275	0.82	0.338707801994422	0.91	0.431857736337621	0.0564790311149296	0.117023328175156	0.0089	0.0069	0.0832	0.014	0.0585	0.0183	0.0151	0.0334	0.0025	0.0488	0.0465	0.0996	0.0061	0.0477	0.1015	0.0171	0.018	0.0029	0.0025	0.021	0.0199	0.1273	0.035	0.1075	0.0501	0.0016
16	rs67089055	86605411	0.83	0.29697514221559	0.91	0.431857736337621	0.0472119015856253	0.110029809857906	0.009	0.0068	0.0829	0.0135	0.0586	0.0184	0.0148	0.0335	0.0026	0.0492	0.0469	0.1003	0.0061	0.0464	0.1023	0.0174	0.0176	0.0029	0.0029	0.0211	0.0194	0.1273	0.0346	0.1079	0.0498	0.0019
16	rs59031652	86605706	0.83	0.29697514221559	0.91	0.431857736337621	0.04711725241066	0.118493618503065	0.0089	0.0068	0.083	0.0135	0.0585	0.0184	0.0147	0.0334	0.0026	0.049	0.0469	0.1003	0.0061	0.0464	0.1024	0.0174	0.0176	0.0029	0.0029	0.0211	0.02	0.1273	0.0343	0.1078	0.0497	0.0019
16	rs74870060	86605764	0.83	0.29697514221559	0.91	0.431857736337621	0.0475600507856129	0.1279051719469	0.0089	0.0068	0.083	0.0135	0.0585	0.0184	0.0147	0.0334	0.0026	0.049	0.0469	0.1002	0.0061	0.0464	0.1024	0.0174	0.0176	0.0029	0.0029	0.021	0.0199	0.1274	0.0343	0.1079	0.0497	0.0019
16	rs62051072	86613143	0.83	0.29697514221559	0.91	0.431857736337621	0.0586062361460253	0.102054029174501	0.0089	0.0067	0.0837	0.0136	0.0584	0.0184	0.0149	0.0333	0.0027	0.0492	0.0471	0.0998	0.0064	0.0469	0.1019	0.0179	0.017	0.0029	0.0032	0.0214	0.0203	0.1277	0.0338	0.1069	0.0485	0.0021
16	rs4843173	86615269	0.83	0.29697514221559	0.91	0.431857736337621	0.0596710325915552	0.103861291198418	0.0089	0.0067	0.0839	0.0136	0.0584	0.0185	0.0149	0.0333	0.0027	0.0491	0.0473	0.0994	0.0065	0.0472	0.102	0.0181	0.0169	0.0029	0.0033	0.0216	0.0205	0.1274	0.0337	0.1066	0.0481	0.0022
16	rs12711457	86616886	0.83	0.29697514221559	0.91	0.431857736337621	0.0496691495816231	0.125770797248816	0.0089	0.0067	0.0841	0.0137	0.0584	0.0185	0.015	0.0337	0.0028	0.0485	0.0473	0.0994	0.0066	0.0474	0.102	0.0183	0.0168	0.003	0.0035	0.0211	0.0205	0.1285	0.0337	0.1068	0.0467	0.0023
16	rs8062421	86618726	0.83	0.29697514221559	0.91	0.431857736337621	0.0446405355754787	0.119709645627486	0.009	0.0067	0.0845	0.0138	0.0578	0.0187	0.0152	0.0334	0.0029	0.0489	0.0471	0.0994	0.0068	0.0472	0.102	0.0185	0.017	0.0031	0.0036	0.0212	0.0204	0.1283	0.0337	0.106	0.0465	0.0024
16	rs76974734	86623034	0.84	0.258953137461488	0.9	0.479198205640863	0.0559819305831242	0.152811369324304	0.009	0.0067	0.0846	0.0136	0.0569	0.0195	0.0156	0.033	0.003	0.0483	0.0473	0.0991	0.0072	0.0468	0.1024	0.0187	0.0172	0.0036	0.0041	0.0213	0.0201	0.127	0.0335	0.1064	0.0462	0.0026
16	rs8052193	86632005	0.84	0.258953137461488	0.9	0.479198205640863	0.0583693171493588	0.174355430990166	0.0091	0.0067	0.0848	0.0136	0.0562	0.0197	0.0159	0.0327	0.003	0.0485	0.0473	0.099	0.0074	0.0462	0.1027	0.0188	0.0174	0.0037	0.0043	0.0213	0.0199	0.1269	0.0335	0.1066	0.0461	0.0027
16	rs889598	86632293	0.84	0.258953137461488	0.9	0.479198205640863	0.0594128484368138	0.138223683378998	0.0091	0.0067	0.0847	0.0136	0.0562	0.0197	0.0159	0.0327	0.0029	0.0485	0.0473	0.0989	0.0074	0.0462	0.1027	0.0188	0.0174	0.0037	0.0043	0.0215	0.0199	0.1269	0.0335	0.1065	0.0461	0.0027
16	rs9928962	86635272	0.84	0.258953137461488	0.9	0.479198205640863	0.0583875190732569	0.137673284872063	0.0091	0.0067	0.0847	0.0137	0.0563	0.0197	0.0159	0.0327	0.0029	0.0484	0.0467	0.0991	0.0073	0.0463	0.1029	0.0189	0.0178	0.0037	0.0042	0.0215	0.0199	0.1271	0.0331	0.1064	0.046	0.0026
16	rs35975323	86638231	0.84	0.258953137461488	0.9	0.479198205640863	0.0484059031844528	0.254654001453538	0.0099	0.0066	0.0824	0.0126	0.0541	0.0206	0.0172	0.0328	0.0035	0.0486	0.047	0.0982	0.0082	0.0467	0.103	0.0187	0.0165	0.0049	0.0045	0.0216	0.0202	0.1262	0.0321	0.1076	0.046	0.0035
16	rs12600123	86638949	0.83	0.29697514221559	0.91	0.431857736337621	0.0583875190732569	0.422014660590019	0.0102	0.0066	0.0817	0.0123	0.0538	0.0208	0.0174	0.033	0.0036	0.0487	0.0471	0.0974	0.0086	0.0466	0.103	0.0188	0.0162	0.0052	0.0046	0.0218	0.0205	0.1257	0.0322	0.1078	0.0464	0.0037
16	rs16941642	86640105	0.83	0.29697514221559	0.91	0.431857736337621	0.0567822720783232	0.415605303304628	0.0102	0.0066	0.0819	0.0122	0.0538	0.0208	0.0173	0.0329	0.0036	0.0487	0.047	0.0973	0.0087	0.0466	0.103	0.0188	0.0161	0.0052	0.0046	0.0218	0.0205	0.1257	0.0323	0.1076	0.0465	0.0037
16	rs73256810	86645581	0.83	0.29697514221559	0.9	0.479198205640863	0.041976558521909	0.328227830612835	0.0104	0.0065	0.0815	0.0124	0.0536	0.0207	0.0172	0.033	0.0036	0.0489	0.047	0.0975	0.0087	0.0468	0.1029	0.0187	0.016	0.0053	0.0046	0.0219	0.0202	0.1255	0.0325	0.1073	0.0469	0.0038
16	rs16941647	86645664	0.83	0.29697514221559	0.9	0.479198205640863	0.0416423483845249	0.326519445512793	0.0104	0.0065	0.0815	0.0124	0.0536	0.0207	0.0172	0.033	0.0036	0.0489	0.047	0.0975	0.0087	0.0468	0.1029	0.0187	0.016	0.0053	0.0046	0.0219	0.0202	0.1255	0.0325	0.1073	0.0469	0.0038
16	rs73256815	86648604	0.83	0.29697514221559	0.9	0.479198205640863	0.0407648101529299	0.360544108180564	0.0104	0.0065	0.0814	0.0124	0.0536	0.0207	0.0173	0.033	0.0037	0.0489	0.047	0.0976	0.0088	0.0469	0.1029	0.0186	0.016	0.0053	0.0046	0.022	0.0202	0.1254	0.0326	0.1071	0.0469	0.0038
16	rs301626	86651977	0.83	0.29697514221559	0.9	0.479198205640863	0.04480790693285	0.377849367753773	0.0105	0.0065	0.0812	0.0124	0.0536	0.0207	0.0173	0.0331	0.0037	0.0489	0.047	0.0976	0.0089	0.047	0.1028	0.0186	0.016	0.0054	0.0047	0.022	0.0203	0.1257	0.0324	0.1068	0.047	0.0039
16	rs13334853	86652758	0.83	0.29697514221559	0.9	0.479198205640863	0.0466302804873109	0.410783281547667	0.0105	0.0065	0.0811	0.0123	0.0536	0.0207	0.0173	0.0331	0.0037	0.0491	0.047	0.0976	0.009	0.0471	0.1028	0.0185	0.016	0.0054	0.0047	0.0221	0.0203	0.1256	0.0322	0.1066	0.0471	0.0039
16	rs301631	86654474	0.83	0.29697514221559	0.9	0.479198205640863	0.0428866134338849	0.324935430844425	0.0105	0.0065	0.0811	0.0122	0.0537	0.0205	0.0171	0.0333	0.0037	0.049	0.0471	0.0975	0.009	0.0473	0.1028	0.0184	0.0162	0.0054	0.0047	0.0221	0.0203	0.1253	0.0322	0.1067	0.0471	0.0039
16	rs117190241	86657882	0.83	0.29697514221559	0.9	0.479198205640863	0.0461467348336353	0.386650847060502	0.0105	0.0066	0.081	0.0122	0.0539	0.0206	0.0171	0.0335	0.0037	0.049	0.0471	0.0973	0.009	0.0473	0.103	0.0184	0.0162	0.0054	0.0047	0.0221	0.0203	0.1252	0.0321	0.1066	0.0471	0.0039
16	rs12934189	86659615	0.83	0.29697514221559	0.91	0.431857736337621	0.0464895437167589	0.316445241165028	0.0105	0.0066	0.081	0.0122	0.0539	0.0206	0.0171	0.0335	0.0038	0.0489	0.0471	0.0973	0.0091	0.0473	0.1031	0.0184	0.0162	0.0054	0.0047	0.0221	0.0204	0.1251	0.0321	0.1065	0.0472	0.0039
16	rs67102414	86659645	0.83	0.29697514221559	0.91	0.431857736337621	0.0497181753932188	0.326397518023405	0.0105	0.0066	0.0811	0.0121	0.054	0.0206	0.0171	0.0335	0.0038	0.0489	0.0471	0.0972	0.0091	0.0473	0.1031	0.0184	0.0161	0.0054	0.0047	0.0221	0.0204	0.1251	0.0321	0.1065	0.0472	0.0039
16	rs12599704	86666661	0.83	0.29697514221559	0.91	0.431857736337621	0.0407219830203285	0.375435750307716	0.0105	0.0066	0.081	0.012	0.054	0.0203	0.017	0.033	0.0038	0.0489	0.0471	0.0973	0.009	0.0481	0.1033	0.0183	0.0161	0.0053	0.0046	0.0222	0.0204	0.1249	0.0321	0.1067	0.0474	0.004
16	rs9923194	86667982	0.83	0.29697514221559	0.9	0.479198205640863	0.0264479670553129	0.433327400364691	0.0105	0.0066	0.0806	0.012	0.054	0.0197	0.017	0.0325	0.0038	0.0487	0.0475	0.0976	0.0089	0.0487	0.1033	0.0181	0.0163	0.0053	0.0046	0.0222	0.0203	0.1246	0.0322	0.1067	0.0478	0.004
16	rs11647213	86670514	0.83	0.29697514221559	0.9	0.479198205640863	0.0248177989714811	0.485877250230223	0.0105	0.0065	0.0799	0.0118	0.0539	0.0191	0.017	0.0319	0.0039	0.0485	0.0476	0.0979	0.0092	0.0493	0.1033	0.0178	0.0165	0.0053	0.0047	0.0223	0.0203	0.1244	0.0325	0.1071	0.0484	0.0041
16	rs16935	86671711	0.83	0.29697514221559	0.9	0.479198205640863	0.024596650540569	0.460746196235528	0.0105	0.0065	0.0799	0.0118	0.0539	0.0189	0.0169	0.0319	0.0039	0.0485	0.0477	0.0979	0.0091	0.0495	0.1033	0.0178	0.0165	0.0053	0.0047	0.0223	0.0204	0.1243	0.0326	0.1071	0.0485	0.0041
16	rs6539956	86683378	0.82	0.338707801994422	0.9	0.479198205640863	0.0364614239783621	0.666874450479613	0.0105	0.0063	0.079	0.0123	0.0535	0.0196	0.0173	0.0322	0.0043	0.0487	0.0488	0.0974	0.0095	0.05	0.1023	0.0181	0.0155	0.0058	0.0049	0.0229	0.0201	0.1213	0.0329	0.1066	0.0492	0.0044
16	rs11859027	86684878	0.82	0.338707801994422	0.9	0.479198205640863	0.0398016371936823	0.631539161242072	0.0106	0.0063	0.0787	0.0124	0.0533	0.0197	0.0173	0.0323	0.0043	0.0487	0.0488	0.0974	0.0098	0.0501	0.1025	0.0181	0.0156	0.0058	0.0049	0.0228	0.0201	0.1211	0.0329	0.1065	0.0492	0.0044
16	rs118121569	86686754	0.82	0.338707801994422	0.9	0.479198205640863	0.0546648080281829	0.659244400901083	0.0106	0.0062	0.0786	0.0124	0.0532	0.0198	0.0173	0.0323	0.0044	0.0486	0.0491	0.0973	0.0098	0.0501	0.1024	0.0181	0.0156	0.0058	0.0048	0.0228	0.0201	0.121	0.0329	0.1063	0.0493	0.0044
16	rs428030	86691549	0.82	0.338707801994422	0.91	0.431857736337621	0.0647573248429754	0.495423849566471	0.0108	0.006	0.0782	0.0126	0.053	0.0202	0.0173	0.0326	0.0046	0.0484	0.0504	0.097	0.01	0.0503	0.1021	0.0182	0.0156	0.006	0.0048	0.0229	0.0201	0.1204	0.0328	0.1052	0.0496	0.0045
16	rs78765336	86693837	0.82	0.338707801994422	0.91	0.431857736337621	0.0710069803808106	0.587658017895726	0.0107	0.0061	0.0785	0.0126	0.0526	0.0204	0.0172	0.0326	0.0047	0.0481	0.0507	0.0968	0.0103	0.0505	0.1021	0.0183	0.0155	0.0062	0.0049	0.0228	0.0196	0.1204	0.0327	0.1045	0.0498	0.0047
16	rs167265	86695082	0.82	0.338707801994422	0.91	0.431857736337621	0.0707794931867004	0.553107902883485	0.0107	0.0061	0.0785	0.0126	0.0528	0.0205	0.0172	0.0325	0.0047	0.0481	0.0508	0.0967	0.0104	0.0505	0.1021	0.0183	0.0155	0.0062	0.0049	0.0228	0.0194	0.1204	0.0327	0.1044	0.0499	0.0047
16	rs299940	86695164	0.82	0.338707801994422	0.91	0.431857736337621	0.0703053720193673	0.571027513776995	0.0107	0.0061	0.0785	0.0126	0.0528	0.0205	0.0172	0.0327	0.0047	0.0481	0.0509	0.0967	0.0104	0.0506	0.102	0.0183	0.0155	0.0062	0.0049	0.0228	0.0194	0.1204	0.0327	0.1042	0.0499	0.0047
16	rs56147428	86695175	0.82	0.338707801994422	0.9	0.479198205640863	0.0707588360801704	0.57499694455454	0.0107	0.0061	0.0785	0.0126	0.0528	0.0205	0.0172	0.0327	0.0047	0.0481	0.0509	0.0967	0.0104	0.0506	0.102	0.0183	0.0155	0.0062	0.0049	0.0228	0.0194	0.1204	0.0327	0.1042	0.0499	0.0047
16	rs60753168	86698489	0.82	0.338707801994422	0.9	0.479198205640863	0.0844663572663958	0.650611756862963	0.0107	0.0061	0.0783	0.0126	0.0527	0.0206	0.0172	0.0328	0.0049	0.0482	0.051	0.0962	0.0105	0.0504	0.1018	0.0184	0.0154	0.0063	0.005	0.0231	0.0194	0.1204	0.0328	0.1038	0.0501	0.0048
16	rs77391136	86698843	0.82	0.338707801994422	0.9	0.479198205640863	0.0906232106818197	0.71083131663907	0.0107	0.0061	0.0783	0.0126	0.0527	0.0206	0.0172	0.0328	0.0049	0.0481	0.051	0.0962	0.0105	0.0504	0.1018	0.0184	0.0155	0.0063	0.005	0.0231	0.0194	0.1204	0.0328	0.1038	0.0501	0.0048
16	rs116892562	86700567	0.82	0.338707801994422	0.9	0.479198205640863	0.104086176307743	0.767055301893905	0.0108	0.0061	0.0784	0.0126	0.0523	0.0206	0.0172	0.0329	0.0049	0.0479	0.0512	0.0961	0.0106	0.0506	0.1016	0.0183	0.0156	0.0064	0.005	0.0231	0.0197	0.1204	0.0325	0.1036	0.0501	0.0048
16	rs7186373	86702158	0.82	0.338707801994422	0.9	0.479198205640863	0.113307045675389	0.916634840318947	0.0108	0.0061	0.0784	0.0126	0.0521	0.0206	0.0172	0.0329	0.0049	0.0476	0.0513	0.0961	0.0107	0.0507	0.1015	0.0182	0.0157	0.0065	0.0051	0.0231	0.0198	0.1205	0.0325	0.1034	0.0501	0.0048
16	rs12447726	86705455	0.82	0.338707801994422	0.9	0.479198205640863	0.140358578787181	0.892944157166421	0.0108	0.0062	0.0782	0.0127	0.0519	0.0207	0.0173	0.0331	0.0051	0.0476	0.0517	0.0957	0.0109	0.0508	0.1009	0.0181	0.0159	0.0067	0.0052	0.0229	0.0199	0.1204	0.0326	0.1025	0.0503	0.0049
16	rs10048146	86710660	0.81	0.384295662080596	0.9	0.479198205640863	0.14226810091584	0.789558340107016	0.0109	0.0063	0.0776	0.0128	0.0516	0.0208	0.0176	0.0336	0.0054	0.0476	0.0523	0.0951	0.0112	0.0511	0.1001	0.0178	0.0162	0.007	0.0053	0.0226	0.02	0.1203	0.0329	0.1013	0.0507	0.005
16	rs527031	86712985	0.81	0.384295662080596	0.9	0.479198205640863	0.144321932894438	0.771453631148814	0.0109	0.0064	0.0774	0.0129	0.0515	0.0206	0.0179	0.0339	0.0055	0.0477	0.0525	0.0948	0.0114	0.0513	0.0998	0.0177	0.0164	0.0073	0.0054	0.0225	0.0201	0.1201	0.033	0.1006	0.0508	0.0051
16	rs439485	86713718	0.81	0.384295662080596	0.9	0.479198205640863	0.154653348977594	0.813580458824991	0.0109	0.0064	0.0773	0.0129	0.0515	0.0206	0.0179	0.0339	0.0055	0.0476	0.0526	0.0948	0.0114	0.0514	0.0997	0.0177	0.0164	0.0072	0.0054	0.0224	0.0201	0.1201	0.033	0.1003	0.0511	0.0051
16	rs117109104	86719178	0.81	0.384295662080596	0.9	0.479198205640863	0.250914814982002	1.1992661466288	0.0113	0.0065	0.0759	0.013	0.0513	0.0207	0.0183	0.0349	0.0057	0.0475	0.0532	0.0943	0.0119	0.0528	0.0965	0.0175	0.0168	0.0086	0.0058	0.0222	0.0201	0.1192	0.0337	0.0987	0.0516	0.0052
16	rs12930809	86721685	0.81	0.384295662080596	0.9	0.479198205640863	0.210512273663319	1.32397629772261	0.0115	0.0065	0.0753	0.0131	0.0512	0.0207	0.0184	0.0351	0.0058	0.0476	0.0534	0.0941	0.0121	0.053	0.0956	0.0174	0.0169	0.009	0.0059	0.0221	0.0201	0.1189	0.0339	0.0982	0.0519	0.0055
16	rs1562109	86725305	0.81	0.384295662080596	0.9	0.479198205640863	0.215763726641611	1.38057341228897	0.0116	0.0065	0.0756	0.0131	0.0508	0.0206	0.0177	0.0352	0.0058	0.0475	0.0536	0.0942	0.0122	0.0534	0.0954	0.0176	0.0169	0.0092	0.0061	0.022	0.02	0.1186	0.0341	0.0978	0.0521	0.0056
16	rs16941867	86726034	0.81	0.384295662080596	0.9	0.479198205640863	0.211677445829914	1.35163403338753	0.0116	0.0065	0.0756	0.0131	0.0507	0.0205	0.0177	0.0352	0.0058	0.0476	0.0536	0.0937	0.0121	0.0536	0.0955	0.0176	0.0169	0.0093	0.0061	0.022	0.02	0.1184	0.0343	0.0978	0.0523	0.0056
16	rs1037000	86726707	0.81	0.384295662080596	0.9	0.479198205640863	0.236424685144896	1.49834547122192	0.0116	0.0065	0.0754	0.0131	0.0511	0.0205	0.0177	0.0353	0.0058	0.0476	0.0537	0.0936	0.012	0.0536	0.0953	0.0173	0.0169	0.0093	0.0062	0.0219	0.02	0.1183	0.0344	0.0978	0.0524	0.0056
16	rs889781	86728668	0.81	0.384295662080596	0.9	0.479198205640863	0.34450393215242	1.44011760771635	0.0112	0.0066	0.075	0.0132	0.0512	0.0202	0.0181	0.0356	0.0058	0.0478	0.0542	0.0937	0.0121	0.0538	0.0943	0.0175	0.017	0.0094	0.0062	0.022	0.0199	0.1178	0.0345	0.0975	0.0529	0.0054
16	rs17212347	86729899	0.81	0.384295662080596	0.92	0.387761932740255	0.400430464731134	1.63953753091359	0.0112	0.0066	0.0748	0.0132	0.0512	0.0202	0.0181	0.0356	0.0058	0.0478	0.0543	0.0936	0.0121	0.0538	0.0941	0.0175	0.017	0.0094	0.0062	0.022	0.0199	0.1177	0.0345	0.0974	0.053	0.0054
16	rs67493690	86733566	0.81	0.384295662080596	0.92	0.387761932740255	0.36286599322999	1.59676609215366	0.0114	0.0068	0.0722	0.0139	0.0519	0.0205	0.0182	0.0362	0.006	0.0479	0.0557	0.0924	0.0123	0.0539	0.0917	0.0178	0.0176	0.0101	0.0064	0.0224	0.02	0.1153	0.0355	0.0964	0.0541	0.0057
16	rs80098052	86734428	0.81	0.384295662080596	0.92	0.387761932740255	0.434010096279574	2.02722498999694	0.0118	0.0072	0.0686	0.0148	0.0527	0.021	0.0185	0.0369	0.0064	0.0479	0.0577	0.0906	0.0126	0.0534	0.0882	0.0181	0.0184	0.0111	0.0068	0.023	0.0201	0.1124	0.0367	0.0951	0.0559	0.0062
16	rs28475555	86734621	0.8	0.433874260405774	0.92	0.387761932740255	0.397552381517181	2.15562936044635	0.0119	0.0073	0.0678	0.0147	0.0531	0.0209	0.0187	0.0371	0.0064	0.0481	0.058	0.09	0.0127	0.0535	0.0876	0.0179	0.0186	0.0114	0.0066	0.0232	0.0203	0.1118	0.037	0.0945	0.0567	0.0064
16	rs12929659	86734786	0.8	0.433874260405774	0.94	0.308944172156586	0.376109166564785	2.13373457269289	0.0119	0.0073	0.0669	0.0149	0.0537	0.0208	0.0189	0.0373	0.0064	0.0479	0.0586	0.0891	0.0125	0.0541	0.0868	0.0179	0.0187	0.0115	0.0066	0.0231	0.0206	0.1121	0.0373	0.0937	0.0572	0.0064
16	rs299950	86734885	0.8	0.433874260405774	0.94	0.308944172156586	0.481602166565461	2.09454280802947	0.0119	0.0073	0.0666	0.0149	0.0538	0.0212	0.0188	0.0372	0.0064	0.0492	0.0586	0.0888	0.0127	0.0541	0.0862	0.0178	0.0187	0.0116	0.0066	0.0232	0.0206	0.1122	0.0377	0.0933	0.0562	0.0064
16	rs56070808	86740184	0.8	0.433874260405774	0.94	0.308944172156586	0.576199444801045	2.06192708735475	0.0114	0.0078	0.0639	0.0152	0.0546	0.0223	0.019	0.0372	0.0063	0.0503	0.0596	0.0875	0.0124	0.0544	0.0837	0.0172	0.0191	0.0116	0.0064	0.0248	0.0215	0.1127	0.0386	0.0914	0.0568	0.0065
16	rs7185638	86741000	0.8	0.433874260405774	0.94	0.308944172156586	0.549058704809591	2.14947415112646	0.0114	0.0078	0.0635	0.0152	0.0547	0.0223	0.019	0.0372	0.0064	0.0504	0.0596	0.0877	0.0124	0.0547	0.0834	0.0171	0.0191	0.0116	0.0066	0.0248	0.0216	0.1127	0.0387	0.0911	0.057	0.0066
16	rs112316718	86741178	0.8	0.433874260405774	0.94	0.308944172156586	0.569675394144155	2.23585300829835	0.0114	0.0078	0.0635	0.0152	0.0547	0.0223	0.0189	0.0371	0.0064	0.0505	0.0596	0.0876	0.0125	0.0547	0.0833	0.0171	0.0191	0.0116	0.0066	0.0249	0.0215	0.1127	0.0387	0.091	0.057	0.0066
16	rs4843424	86742119	0.8	0.433874260405774	0.94	0.308944172156586	0.594609496571039	2.2165794564783	0.0115	0.0078	0.0634	0.0151	0.0548	0.0222	0.0188	0.0371	0.0064	0.0506	0.0596	0.0875	0.0126	0.0547	0.0831	0.0171	0.019	0.0117	0.0068	0.0251	0.0215	0.1127	0.0387	0.0907	0.0571	0.0066
16	rs12930516	86742581	0.8	0.433874260405774	0.94	0.308944172156586	0.645170627568768	2.38014994090829	0.0115	0.0078	0.0623	0.0152	0.055	0.022	0.0187	0.0372	0.0063	0.0507	0.0595	0.0876	0.0128	0.055	0.0831	0.0167	0.0187	0.0118	0.0068	0.025	0.0216	0.113	0.0387	0.0911	0.0576	0.0067
16	rs7206525	86743515	0.8	0.433874260405774	0.94	0.308944172156586	0.862312870394018	2.44737581851553	0.0114	0.0078	0.0618	0.0152	0.055	0.0218	0.0185	0.0372	0.0063	0.0514	0.0595	0.0879	0.0129	0.056	0.0825	0.0166	0.0186	0.0119	0.0065	0.025	0.0217	0.113	0.0384	0.0903	0.0579	0.0067
16	rs11117205	86744389	0.8	0.433874260405774	0.94	0.308944172156586	0.893452379296981	2.38913677664928	0.0114	0.0078	0.0615	0.0153	0.0551	0.0217	0.0183	0.0372	0.0063	0.0519	0.0595	0.0883	0.0131	0.0567	0.0823	0.0165	0.0186	0.012	0.0064	0.0249	0.0217	0.1131	0.0382	0.0897	0.0579	0.0067
16	rs11117206	86744444	0.8	0.433874260405774	0.94	0.308944172156586	0.920488461636641	2.42126647167708	0.0114	0.0081	0.0613	0.0152	0.0549	0.0217	0.0184	0.0373	0.0063	0.0518	0.0595	0.0893	0.0131	0.0567	0.0813	0.0164	0.0185	0.012	0.0064	0.025	0.0217	0.1131	0.0383	0.0896	0.058	0.0067
16	rs7405134	86745318	0.8	0.433874260405774	0.96	0.241969076141015	1.14298040538682	2.50486112251834	0.0114	0.0081	0.0612	0.0152	0.0549	0.0216	0.0183	0.0372	0.0063	0.0518	0.0595	0.0893	0.013	0.0568	0.0814	0.0163	0.0185	0.012	0.0064	0.0248	0.0217	0.1132	0.0383	0.0895	0.058	0.0067
16	rs300005	86747045	0.79	0.487570276707753	0.96	0.241969076141015	0.861344773948748	2.22803191312388	0.0121	0.0091	0.062	0.0145	0.0546	0.0195	0.0173	0.0366	0.0059	0.0515	0.0595	0.0905	0.0112	0.0581	0.0819	0.0156	0.0183	0.012	0.007	0.0268	0.023	0.1128	0.0379	0.0876	0.0593	0.0074
16	rs300004	86747384	0.79	0.487570276707753	0.96	0.241969076141015	0.828308687878275	2.06390730460648	0.0121	0.0091	0.0633	0.0142	0.0553	0.0189	0.0171	0.0362	0.0055	0.051	0.0581	0.0908	0.0105	0.0581	0.0831	0.0153	0.0181	0.012	0.0072	0.0267	0.0235	0.1141	0.0383	0.0876	0.0587	0.0072
16	rs299998	86748256	0.77	0.607778593196603	0.96	0.241969076141015	0.698483265648729	1.99009474638505	0.0117	0.0092	0.0676	0.0136	0.0553	0.0174	0.0166	0.0344	0.0047	0.0513	0.0545	0.0917	0.0094	0.0575	0.0872	0.0146	0.0172	0.0109	0.0072	0.026	0.0236	0.1187	0.0387	0.088	0.0584	0.0065
16	rs7195834	86751373	0.76	0.674502615793853	0.96	0.241969076141015	0.445501599409115	1.92164541561545	0.0119	0.0094	0.0675	0.0135	0.0554	0.0173	0.0168	0.0343	0.0049	0.0512	0.0542	0.0928	0.0093	0.0573	0.0871	0.0144	0.0171	0.0108	0.0072	0.026	0.0237	0.1186	0.0388	0.0882	0.0584	0.0065
16	rs299989	86752575	0.76	0.674502615793853	0.96	0.241969076141015	0.403035336218938	1.8636486830799	0.0118	0.0095	0.0679	0.0135	0.0553	0.0173	0.0167	0.0342	0.0049	0.0513	0.0541	0.0932	0.0093	0.0574	0.0871	0.0142	0.017	0.0108	0.0072	0.0259	0.0237	0.1183	0.0389	0.0883	0.0586	0.0065
16	rs2120691	86753615	0.76	0.674502615793853	0.96	0.241969076141015	0.35970019983371	1.80113582323434	0.0118	0.0095	0.068	0.0135	0.0553	0.0172	0.0167	0.0343	0.0049	0.0513	0.054	0.0934	0.0093	0.0574	0.0869	0.0142	0.0169	0.0108	0.0072	0.0257	0.0237	0.1184	0.0389	0.0884	0.0587	0.0065
16	rs79846696	86753988	0.76	0.674502615793853	0.96	0.241969076141015	0.365128272276347	1.8186369116485	0.0118	0.0095	0.068	0.0135	0.0553	0.0172	0.0168	0.0343	0.0049	0.0513	0.054	0.0933	0.009	0.0573	0.0869	0.0142	0.0169	0.0108	0.0072	0.0257	0.0237	0.1184	0.039	0.0884	0.0588	0.0065
16	rs72804582	86754576	0.76	0.674502615793853	0.96	0.241969076141015	0.363834659677417	1.82589193919791	0.0118	0.0095	0.068	0.0134	0.0552	0.0172	0.0168	0.0343	0.0049	0.0513	0.0539	0.0935	0.009	0.0573	0.0869	0.0142	0.0169	0.0108	0.0072	0.0257	0.0238	0.1184	0.039	0.0885	0.0588	0.0065
16	rs76411977	86755333	0.76	0.674502615793853	0.97	0.212655582583661	0.354366973824551	1.81103243922242	0.0118	0.0095	0.068	0.0137	0.0552	0.0172	0.0169	0.0343	0.0049	0.0513	0.0539	0.0935	0.009	0.0573	0.0867	0.0142	0.0169	0.0108	0.0072	0.0257	0.0238	0.1183	0.0391	0.0885	0.0588	0.0065
16	rs1862844	86758079	0.76	0.674502615793853	0.97	0.212655582583661	0.337887570016311	1.70366104732274	0.0118	0.0094	0.068	0.0137	0.055	0.0171	0.0172	0.0345	0.0049	0.0514	0.0536	0.0937	0.0089	0.0574	0.0866	0.0143	0.0169	0.0107	0.0072	0.0257	0.0239	0.1181	0.0391	0.0884	0.059	0.0065
16	rs6539968	86759924	0.76	0.674502615793853	0.98	0.18597139562509	0.304972916503599	1.65697315606613	0.0119	0.0094	0.0684	0.0137	0.0551	0.0172	0.0173	0.0346	0.0049	0.0514	0.0536	0.0936	0.0089	0.0576	0.0866	0.0145	0.0167	0.0107	0.0072	0.0257	0.0239	0.118	0.0391	0.0873	0.0595	0.0065
16	rs1867483	86761206	0.76	0.674502615793853	0.98	0.18597139562509	0.331081318841397	1.65051872684014	0.0119	0.0094	0.0683	0.0138	0.0553	0.017	0.0173	0.0346	0.0049	0.0511	0.0535	0.0935	0.009	0.0577	0.0864	0.0145	0.0168	0.0107	0.0072	0.0264	0.024	0.1176	0.0392	0.0869	0.0594	0.0065
16	rs4843431	86762019	0.76	0.674502615793853	0.98	0.18597139562509	0.326176636021217	1.6709416200252	0.0119	0.0094	0.0682	0.0138	0.0553	0.0169	0.0174	0.0346	0.005	0.0512	0.0535	0.0938	0.0089	0.0577	0.0863	0.0144	0.0168	0.0107	0.0071	0.0265	0.024	0.1176	0.0393	0.087	0.0595	0.0065
16	rs16942001	86763578	0.76	0.674502615793853	0.99	0.161794913519683	0.331081318841397	1.67863176691368	0.0119	0.0094	0.0683	0.0138	0.0554	0.0168	0.0176	0.0347	0.0051	0.0511	0.0534	0.0938	0.0089	0.0577	0.0862	0.0145	0.0168	0.0108	0.0071	0.0266	0.0237	0.1176	0.0391	0.0868	0.0594	0.0065
16	rs10514619	86763712	0.76	0.674502615793853	0.99	0.161794913519683	0.330824923606869	1.66762251410539	0.0119	0.0094	0.068	0.0138	0.0553	0.0168	0.0176	0.0347	0.0051	0.0511	0.0533	0.0938	0.0089	0.0576	0.0865	0.0145	0.0168	0.0108	0.0071	0.0266	0.0237	0.1177	0.0391	0.0869	0.0593	0.0065
16	rs393997	86765933	0.76	0.674502615793853	0.99	0.161794913519683	0.313284707817664	1.61013530789984	0.0118	0.0094	0.0682	0.0139	0.0551	0.0166	0.0178	0.0347	0.005	0.0508	0.0529	0.094	0.0088	0.0576	0.0867	0.0145	0.0168	0.0106	0.007	0.0266	0.0237	0.118	0.039	0.0877	0.0593	0.0065
16	rs75359181	86766276	0.76	0.674502615793853	0.99	0.161794913519683	0.308076010468285	1.61187282132559	0.0118	0.0093	0.0682	0.0139	0.055	0.0166	0.0178	0.0347	0.005	0.0508	0.0528	0.094	0.0087	0.0576	0.0867	0.0145	0.0168	0.0106	0.007	0.0266	0.0237	0.118	0.039	0.0878	0.0593	0.0064
16	rs79504021	86767460	0.76	0.674502615793853	1	0.139999700676332	0.285327297294852	1.50504799362707	0.0117	0.0093	0.0684	0.014	0.055	0.0165	0.018	0.0347	0.005	0.0507	0.0526	0.094	0.0086	0.0576	0.0868	0.0145	0.0167	0.0105	0.007	0.0266	0.0237	0.1182	0.0389	0.0881	0.0593	0.0064
16	rs451300	86767505	0.76	0.674502615793853	1	0.139999700676332	0.342778325310586	1.50023544556827	0.0117	0.0093	0.0684	0.014	0.055	0.0165	0.018	0.0346	0.005	0.0504	0.0526	0.094	0.0086	0.0576	0.0868	0.0147	0.0168	0.0105	0.0073	0.0266	0.0237	0.1182	0.0389	0.0881	0.0591	0.0063
16	rs8051549	86770016	0.76	0.674502615793853	1	0.139999700676332	0.152913133776621	0.94487808251207	0.012	0.0095	0.0696	0.015	0.0542	0.0173	0.019	0.0339	0.0045	0.0501	0.05	0.0958	0.0074	0.0567	0.088	0.0145	0.0163	0.0089	0.0065	0.027	0.0233	0.1214	0.0384	0.09	0.0591	0.0049
16	rs17215214	86770181	0.76	0.674502615793853	1	0.139999700676332	0.14890879552885	0.928132405391116	0.012	0.0095	0.0698	0.015	0.0542	0.0174	0.019	0.0338	0.0045	0.0502	0.05	0.0959	0.0074	0.0566	0.088	0.0146	0.0163	0.0089	0.0065	0.027	0.0233	0.1213	0.0383	0.0898	0.0591	0.0049
16	rs72804597	86770412	0.76	0.674502615793853	1	0.139999700676332	0.155595207033648	0.93918420974638	0.012	0.0095	0.0698	0.015	0.0542	0.0174	0.019	0.0338	0.0045	0.0502	0.05	0.0959	0.0073	0.0566	0.088	0.0146	0.0163	0.0089	0.0065	0.027	0.0233	0.1213	0.0383	0.0899	0.0591	0.0049
16	rs17215319	86771069	0.76	0.674502615793853	1.02	0.103026239636585	0.159909578894216	0.914275886405127	0.0121	0.0095	0.0699	0.015	0.0542	0.0175	0.019	0.0338	0.0044	0.0501	0.0499	0.0961	0.0073	0.0566	0.088	0.0146	0.0163	0.0088	0.0065	0.027	0.0233	0.1213	0.0382	0.09	0.0591	0.0048
16	rs62040912	86774261	0.76	0.674502615793853	1.02	0.103026239636585	0.0852558634117956	0.71083131663907	0.012	0.0094	0.0708	0.0154	0.0542	0.0179	0.0191	0.0343	0.0045	0.0494	0.0483	0.0983	0.0069	0.057	0.0881	0.015	0.0162	0.0076	0.0061	0.027	0.0232	0.1198	0.0379	0.0916	0.0589	0.0045
16	rs403702	86775224	0.76	0.674502615793853	1.02	0.103026239636585	0.0292826922649981	0.483430145616376	0.0117	0.0092	0.0711	0.0158	0.0535	0.0188	0.0196	0.0342	0.0042	0.0489	0.0474	0.1005	0.0064	0.0566	0.0885	0.0157	0.0168	0.0073	0.0053	0.0273	0.023	0.1192	0.0378	0.0926	0.0578	0.0042
16	rs34859150	86779812	0.76	0.674502615793853	1.02	0.103026239636585	0.024357009120393	0.479358734994368	0.0117	0.0093	0.0712	0.016	0.053	0.0192	0.0196	0.0345	0.0041	0.0488	0.0471	0.101	0.0064	0.0564	0.0884	0.0161	0.0169	0.0074	0.0052	0.0276	0.0231	0.1192	0.0379	0.0925	0.0572	0.0041
16	rs117476180	86781310	0.76	0.674502615793853	1.03	0.0875760293110768	0.024586631947765	0.467871754230935	0.0117	0.0093	0.0712	0.0161	0.053	0.0194	0.0198	0.0345	0.004	0.0487	0.0471	0.1011	0.0064	0.0564	0.0883	0.0163	0.0169	0.0073	0.0051	0.0278	0.0231	0.1191	0.0379	0.0921	0.0571	0.004
16	rs299936	86781454	0.76	0.674502615793853	1.03	0.0875760293110768	0.0244965959204491	0.478545521942798	0.0117	0.0093	0.071	0.0161	0.053	0.0194	0.0196	0.0345	0.004	0.0487	0.0472	0.1011	0.0064	0.0564	0.0883	0.0163	0.0169	0.0073	0.0051	0.0278	0.0231	0.1191	0.0379	0.0921	0.0572	0.004
16	rs2053637	86781856	0.76	0.674502615793853	1.03	0.0875760293110768	0.0207288723591982	0.493101014118184	0.0116	0.0092	0.071	0.0163	0.0532	0.0197	0.0198	0.0346	0.004	0.0483	0.0474	0.101	0.0063	0.0563	0.0883	0.0165	0.0169	0.0072	0.005	0.0279	0.0231	0.1191	0.038	0.0921	0.0569	0.0039
16	rs733753	86782592	0.75	0.745768311887514	1.03	0.0875760293110768	0.0183865290020031	0.487782751111011	0.0116	0.0092	0.0711	0.0163	0.0534	0.02	0.0199	0.0347	0.004	0.0481	0.0475	0.101	0.0061	0.0562	0.0882	0.0167	0.0169	0.0072	0.0049	0.0279	0.023	0.1192	0.038	0.0921	0.0568	0.0038
16	rs733754	86782677	0.75	0.745768311887514	1.03	0.0875760293110768	0.0188288292767526	0.493101014118184	0.0116	0.0092	0.0711	0.0163	0.0534	0.0197	0.0199	0.0347	0.004	0.0481	0.0475	0.101	0.0061	0.0562	0.0883	0.0167	0.0169	0.0072	0.0049	0.028	0.023	0.1192	0.038	0.0921	0.0567	0.0038
16	rs117102212	86782955	0.75	0.745768311887514	1.03	0.0875760293110768	0.0185412793668268	0.452313668362595	0.0116	0.0092	0.0711	0.0163	0.0533	0.0197	0.0199	0.0347	0.004	0.0481	0.0475	0.101	0.006	0.0562	0.0883	0.0167	0.0169	0.0072	0.0049	0.028	0.023	0.1192	0.038	0.0921	0.0568	0.0038
16	rs73265060	86785452	0.76	0.674502615793853	1.03	0.0875760293110768	0.0153501526832686	0.446182630966478	0.0114	0.0092	0.0707	0.0165	0.053	0.0198	0.0201	0.0348	0.004	0.0482	0.0475	0.1013	0.006	0.0561	0.0878	0.0171	0.0168	0.0074	0.0048	0.0281	0.0232	0.1192	0.0379	0.0919	0.0572	0.0037
16	rs299929	86786368	0.76	0.674502615793853	1.03	0.0875760293110768	0.0147129447332997	0.430557571848859	0.011	0.009	0.0708	0.0171	0.0525	0.0207	0.0208	0.0345	0.004	0.0482	0.0468	0.1017	0.0062	0.0562	0.087	0.0177	0.0172	0.0077	0.0047	0.0281	0.0236	0.1193	0.0376	0.0912	0.0562	0.0035
16	rs58649448	86786708	0.76	0.674502615793853	1.03	0.0875760293110768	0.0175169107170004	0.398344180711988	0.011	0.009	0.0711	0.0172	0.0524	0.0211	0.0211	0.0343	0.004	0.0484	0.0465	0.1019	0.0064	0.0563	0.0866	0.0179	0.0174	0.0079	0.0045	0.0282	0.0239	0.1192	0.0374	0.0908	0.0555	0.0034
16	rs299928	86786979	0.76	0.674502615793853	1.03	0.0875760293110768	0.0180477970456208	0.376959635721298	0.0109	0.0091	0.0716	0.0174	0.0524	0.0214	0.0213	0.0335	0.004	0.0483	0.046	0.1024	0.0064	0.0562	0.0863	0.0182	0.0177	0.0081	0.0045	0.028	0.0236	0.1198	0.0372	0.0905	0.055	0.0034
16	rs79574448	86787472	0.76	0.674502615793853	1.03	0.0875760293110768	0.033457584605875	0.273982392761181	0.011	0.0091	0.0724	0.0178	0.0518	0.0221	0.0219	0.0332	0.0041	0.0481	0.0449	0.1028	0.0066	0.0562	0.0857	0.0186	0.0181	0.0081	0.0045	0.0279	0.0238	0.1203	0.037	0.0897	0.0543	0.0032
16	rs299925	86787551	0.76	0.674502615793853	1.03	0.0875760293110768	0.0335448464613598	0.274329450530851	0.011	0.0092	0.0725	0.0178	0.0518	0.0222	0.022	0.0331	0.0042	0.0481	0.0448	0.1028	0.0067	0.0561	0.0856	0.0186	0.0182	0.0081	0.0045	0.0278	0.0238	0.1204	0.037	0.0896	0.0542	0.0032
16	rs111309676	86787772	0.76	0.674502615793853	1.03	0.0875760293110768	0.0363029921546007	0.27780746404759	0.011	0.0092	0.0725	0.0178	0.0518	0.0223	0.0221	0.0331	0.0042	0.0481	0.0446	0.1029	0.0067	0.056	0.0854	0.0187	0.0183	0.0081	0.0045	0.0278	0.0239	0.1204	0.037	0.0895	0.0541	0.0032
16	rs7499769	86788421	0.76	0.674502615793853	1.05	0.0620520515513756	0.0422247611238948	0.275603154425905	0.0109	0.0095	0.0725	0.0179	0.0519	0.0224	0.0226	0.033	0.0043	0.0483	0.0441	0.1029	0.0069	0.0557	0.085	0.0191	0.0183	0.0082	0.0044	0.028	0.0241	0.1203	0.0371	0.089	0.054	0.0032
16	rs76768425	86788765	0.76	0.674502615793853	1.06	0.0516972356607989	0.0492456246480963	0.260554092563123	0.0109	0.0095	0.0725	0.018	0.0518	0.0226	0.0226	0.0329	0.0043	0.0483	0.0439	0.1032	0.0069	0.0554	0.0851	0.0191	0.0183	0.0082	0.0044	0.0281	0.024	0.1202	0.0372	0.089	0.054	0.0031
16	rs299953	86791493	0.76	0.674502615793853	1.06	0.0516972356607989	0.0604873035143107	0.264549066928429	0.0109	0.0096	0.0725	0.0182	0.0517	0.0231	0.0225	0.0327	0.0043	0.048	0.0438	0.1034	0.007	0.055	0.0851	0.0193	0.0184	0.0082	0.0043	0.0282	0.024	0.12	0.0373	0.0891	0.054	0.0031
16	rs35454427	86792687	0.76	0.674502615793853	1.08	0.0351072409391166	0.0651675113200512	0.244097403400763	0.0109	0.0095	0.0725	0.0183	0.0517	0.0232	0.0225	0.0326	0.0043	0.0481	0.0438	0.1034	0.007	0.055	0.0851	0.0193	0.0184	0.0082	0.0043	0.0282	0.024	0.1198	0.0373	0.0891	0.054	0.0031
16	rs8049037	86796247	0.76	0.674502615793853	1.08	0.0351072409391166	0.100869366204832	0.301332348883514	0.011	0.0097	0.0722	0.0188	0.0519	0.0239	0.0227	0.0319	0.0043	0.0485	0.0441	0.1032	0.0072	0.0546	0.0847	0.0196	0.0185	0.0082	0.0044	0.0282	0.0239	0.1189	0.0376	0.0889	0.0537	0.003
16	rs299960	86797272	0.76	0.674502615793853	1.09	0.0286025630236612	0.0526687225476885	0.359164633651009	0.0111	0.0097	0.0722	0.0189	0.0518	0.024	0.0227	0.032	0.0043	0.0486	0.0441	0.103	0.0073	0.0542	0.084	0.0196	0.0187	0.0081	0.0044	0.0282	0.0239	0.1187	0.0376	0.0886	0.0541	0.0036
16	rs1444432	86799854	0.76	0.674502615793853	1.11	0.0185358352188032	0.0581148857128635	0.345453480844414	0.0112	0.0096	0.0719	0.0189	0.0519	0.024	0.0227	0.0322	0.0042	0.0486	0.0444	0.103	0.0073	0.054	0.0839	0.0196	0.0187	0.0081	0.0044	0.0284	0.024	0.1187	0.0375	0.0885	0.0541	0.0037
16	rs299967	86804847	0.76	0.674502615793853	1.13	0.0116180838853521	0.0560173406689092	0.330795293442729	0.0112	0.0096	0.0713	0.019	0.0519	0.0243	0.0228	0.0321	0.0042	0.0486	0.0447	0.1028	0.0075	0.0537	0.0838	0.0198	0.0188	0.0079	0.0045	0.0283	0.0238	0.119	0.0376	0.0884	0.0541	0.0037
16	rs117736609	86804870	0.76	0.674502615793853	1.14	0.00907940974119467	0.0586975285122852	0.311022509625061	0.0112	0.0096	0.0713	0.019	0.0519	0.0243	0.0227	0.0318	0.0042	0.0486	0.0448	0.103	0.0075	0.0538	0.084	0.0197	0.0189	0.0079	0.0045	0.0283	0.0238	0.1192	0.0375	0.0884	0.0539	0.0037
16	rs8051358	86804898	0.76	0.674502615793853	1.14	0.00907940974119467	0.061442637890198	0.320924657666739	0.0112	0.0097	0.0713	0.0189	0.0519	0.0242	0.0227	0.0318	0.0042	0.0486	0.0448	0.1031	0.0075	0.0537	0.0843	0.0195	0.0189	0.0078	0.0045	0.0283	0.0238	0.1193	0.0375	0.0885	0.0538	0.0037
16	rs28459133	86806876	0.76	0.674502615793853	1.15	0.00703273128634627	0.0369529390403768	0.297529568665732	0.0113	0.0097	0.0706	0.0186	0.0521	0.0242	0.0228	0.0323	0.0042	0.0489	0.0448	0.1028	0.0073	0.0536	0.0841	0.0197	0.0194	0.0077	0.0045	0.028	0.0235	0.1195	0.0377	0.0883	0.054	0.0037
16	rs28651254	86807312	0.76	0.674502615793853	1.16	0.005398436081006	0.0339583647827773	0.304193935517477	0.0113	0.0097	0.0705	0.0185	0.0521	0.0242	0.0228	0.0324	0.0043	0.049	0.0448	0.1027	0.0073	0.0536	0.0841	0.0197	0.0195	0.0077	0.0046	0.0279	0.0234	0.1195	0.0378	0.0883	0.054	0.0037
16	rs117352575	86807453	0.76	0.674502615793853	1.16	0.005398436081006	0.0381403434279139	0.303835793958286	0.0113	0.0097	0.0702	0.0185	0.0521	0.0242	0.0228	0.0325	0.0043	0.0491	0.0447	0.1026	0.0075	0.0537	0.084	0.0197	0.0196	0.0078	0.0046	0.0279	0.0235	0.1194	0.0378	0.0884	0.054	0.0037
16	Affx-13396271	86807675	0.76	0.674502615793853	1.16	0.005398436081006	0.0385785846767835	0.321288667102202	0.0113	0.0097	0.0699	0.0184	0.052	0.0242	0.0226	0.0329	0.0043	0.0492	0.0447	0.1026	0.0076	0.0538	0.0839	0.0198	0.0197	0.0078	0.0046	0.028	0.0235	0.1189	0.0378	0.0884	0.0541	0.0037
16	rs35200920	86808775	0.77	0.607778593196603	1.16	0.005398436081006	0.044792673723916	0.459136845881945	0.0112	0.0096	0.0686	0.0187	0.0527	0.0246	0.023	0.033	0.0044	0.0493	0.0442	0.1033	0.0078	0.0532	0.0828	0.0203	0.0203	0.0079	0.0051	0.028	0.0228	0.1165	0.0384	0.0894	0.054	0.0039
16	Affx-13396334	86810880	0.77	0.607778593196603	1.16	0.005398436081006	0.0769146964487136	0.454451375686498	0.0111	0.0091	0.0674	0.0188	0.054	0.0255	0.0233	0.0326	0.0047	0.0494	0.044	0.1045	0.0083	0.0524	0.0825	0.0208	0.0207	0.0079	0.0059	0.0274	0.0217	0.113	0.0397	0.0896	0.0543	0.0042
16	rs117777046	86811953	0.77	0.607778593196603	1.16	0.005398436081006	0.0753552667519999	0.407404028475456	0.0111	0.0091	0.0676	0.0188	0.0538	0.0254	0.0234	0.0327	0.0048	0.0494	0.044	0.1046	0.0083	0.0523	0.0824	0.0209	0.0207	0.0079	0.006	0.0274	0.0217	0.1129	0.0397	0.0896	0.0543	0.0042
16	rs76092969	86812018	0.77	0.607778593196603	1.16	0.005398436081006	0.0757647807599279	0.400022488922671	0.0112	0.0091	0.0676	0.0188	0.0538	0.0254	0.0234	0.0327	0.0048	0.0494	0.044	0.1046	0.0083	0.0523	0.0824	0.0209	0.0208	0.0079	0.006	0.0274	0.0217	0.1129	0.0397	0.0896	0.0543	0.0042
16	rs7405175	86812843	0.77	0.607778593196603	1.16	0.005398436081006	0.0854656346475625	0.471647697668966	0.0115	0.0091	0.0675	0.0188	0.0539	0.0254	0.0234	0.0327	0.0048	0.0493	0.0439	0.1048	0.0083	0.0523	0.0824	0.0209	0.0208	0.0079	0.006	0.0274	0.0216	0.1124	0.0397	0.0897	0.0543	0.0042
16	rs10451142	86813335	0.77	0.607778593196603	1.16	0.005398436081006	0.0813098672586799	0.454585070589994	0.0115	0.009	0.0675	0.0186	0.0541	0.0254	0.0234	0.0327	0.0048	0.0494	0.044	0.1049	0.0083	0.0522	0.0823	0.0208	0.0209	0.0079	0.006	0.0272	0.0216	0.1124	0.0397	0.0899	0.0543	0.0042
16	rs4843457	86814746	0.77	0.607778593196603	1.16	0.005398436081006	0.0786716276586804	0.33521021111056	0.0114	0.0089	0.0676	0.0187	0.0548	0.0253	0.0233	0.0328	0.0045	0.0497	0.0441	0.1059	0.0081	0.0515	0.0828	0.0208	0.021	0.0075	0.0058	0.0272	0.0216	0.1127	0.0398	0.0902	0.053	0.0042
16	rs4843458	86815820	0.77	0.607778593196603	1.16	0.005398436081006	0.0650696935854885	0.313429177770568	0.011	0.0086	0.0671	0.0184	0.0569	0.0242	0.0227	0.0332	0.0044	0.0493	0.0474	0.1076	0.0075	0.0514	0.082	0.02	0.021	0.007	0.0058	0.0275	0.0214	0.1129	0.039	0.091	0.0515	0.0042
16	rs10863168	86817240	0.77	0.607778593196603	1.16	0.005398436081006	0.0840041286594592	0.247115092261109	0.0111	0.0079	0.0649	0.0178	0.0576	0.0229	0.021	0.0346	0.0042	0.0491	0.0491	0.1081	0.0066	0.0526	0.0818	0.0187	0.0205	0.0067	0.0054	0.0285	0.0217	0.117	0.0383	0.0928	0.0499	0.0041
16	rs1862847	86822851	0.77	0.607778593196603	1.15	0.00703273128634627	0.0760458010980112	0.257825700739154	0.0109	0.0076	0.0646	0.0175	0.0575	0.0226	0.0205	0.035	0.0042	0.049	0.049	0.109	0.0065	0.053	0.0819	0.0185	0.0204	0.0066	0.0052	0.0282	0.0218	0.1178	0.0384	0.0939	0.0492	0.0042
16	rs7206031	86825147	0.77	0.607778593196603	1.15	0.00703273128634627	0.0838657756657996	0.300737207556742	0.011	0.0074	0.0646	0.0171	0.0576	0.0225	0.02	0.0356	0.0041	0.0486	0.0488	0.1088	0.0066	0.0532	0.0825	0.0186	0.02	0.0066	0.0051	0.0285	0.0222	0.1176	0.0385	0.0944	0.0491	0.0041
16	rs11645938	86825162	0.77	0.607778593196603	1.15	0.00703273128634627	0.0828785039729586	0.302285309496075	0.011	0.0074	0.0646	0.0171	0.0576	0.0225	0.0197	0.0357	0.0042	0.0486	0.0488	0.1089	0.0066	0.0532	0.0826	0.0186	0.0199	0.0066	0.0051	0.0284	0.0222	0.1176	0.0387	0.0943	0.0491	0.0041
16	rs13332515	86827488	0.76	0.674502615793853	1.15	0.00703273128634627	0.0581330349117971	0.341740803264105	0.0108	0.007	0.064	0.0167	0.0577	0.0224	0.019	0.0367	0.004	0.0485	0.0487	0.1095	0.0064	0.0536	0.0834	0.0188	0.0197	0.0067	0.0047	0.0279	0.0222	0.1186	0.0383	0.0951	0.0493	0.0039
16	rs8055182	86827528	0.76	0.674502615793853	1.15	0.00703273128634627	0.0562478702164995	0.340012193613999	0.0108	0.007	0.064	0.0168	0.0577	0.0224	0.019	0.0365	0.004	0.0485	0.0486	0.1092	0.0064	0.0537	0.0835	0.0188	0.0197	0.0067	0.0047	0.0279	0.0223	0.1187	0.0383	0.0952	0.0493	0.0039
16	rs16973748	86829815	0.76	0.674502615793853	1.15	0.00703273128634627	0.0462556235631741	0.320560769884433	0.0107	0.0069	0.0644	0.0169	0.0576	0.0223	0.0189	0.0368	0.0039	0.0484	0.0486	0.109	0.0064	0.0538	0.0835	0.0189	0.0196	0.0067	0.0046	0.0278	0.0222	0.1185	0.0382	0.0952	0.0496	0.0039
16	rs62040955	86834802	0.77	0.607778593196603	1.15	0.00703273128634627	0.0553646683613924	0.358538097631112	0.0103	0.0065	0.0648	0.0165	0.0584	0.0222	0.0183	0.0369	0.0036	0.0484	0.0489	0.1094	0.0062	0.0542	0.0836	0.0194	0.0194	0.0065	0.0043	0.028	0.0222	0.1188	0.0377	0.0955	0.0498	0.0036
16	rs9933686	86838357	0.76	0.674502615793853	1.15	0.00703273128634627	0.0629037975275355	0.380776902725639	0.0098	0.006	0.0645	0.0159	0.0584	0.022	0.0179	0.0369	0.0032	0.0485	0.0494	0.1101	0.0059	0.055	0.0839	0.0202	0.0192	0.0062	0.004	0.0279	0.0223	0.1194	0.0373	0.096	0.0506	0.0031
16	rs9922728	86838435	0.76	0.674502615793853	1.15	0.00703273128634627	0.0635177066384929	0.413257542272414	0.0098	0.006	0.0645	0.0159	0.0584	0.022	0.0179	0.0369	0.0032	0.0485	0.0494	0.1101	0.0059	0.055	0.0838	0.0202	0.0192	0.0062	0.004	0.0279	0.0223	0.1194	0.0372	0.096	0.0506	0.0031
16	rs58035862	86838656	0.76	0.674502615793853	1.15	0.00703273128634627	0.0662696685829814	0.411824582221134	0.0098	0.006	0.0644	0.0159	0.0585	0.022	0.018	0.0368	0.0032	0.0485	0.0494	0.1101	0.0059	0.0551	0.0838	0.0202	0.0193	0.0062	0.004	0.028	0.0222	0.1194	0.0372	0.0961	0.0506	0.003
16	rs11644604	86841346	0.76	0.674502615793853	1.16	0.005398436081006	0.088436988863279	0.419657116821642	0.0097	0.006	0.0643	0.0158	0.0586	0.022	0.0179	0.037	0.0031	0.0486	0.0494	0.11	0.0058	0.0551	0.0836	0.0202	0.0198	0.0062	0.0038	0.0281	0.0224	0.1195	0.0372	0.0961	0.0507	0.0027
16	rs57518873	86846457	0.76	0.674502615793853	1.16	0.005398436081006	0.0950475447429809	0.411564189709942	0.0094	0.0059	0.0639	0.0159	0.0584	0.0217	0.0178	0.037	0.003	0.0485	0.0495	0.1098	0.0055	0.0553	0.0839	0.0205	0.0199	0.006	0.0037	0.0284	0.0227	0.1202	0.0372	0.0965	0.0506	0.0026
16	rs35291400	86850456	0.76	0.674502615793853	1.16	0.005398436081006	0.0808137526446129	0.369357607049417	0.009	0.0056	0.0641	0.0158	0.0587	0.0217	0.018	0.0366	0.0028	0.0482	0.0496	0.11	0.0053	0.0554	0.0841	0.0208	0.0202	0.0058	0.0035	0.0281	0.0228	0.1207	0.0371	0.0965	0.0508	0.0025
16	rs13331619	86851125	0.76	0.674502615793853	1.15	0.00703273128634627	0.0791592684011383	0.38793109929597	0.0089	0.0056	0.0641	0.0158	0.0588	0.0217	0.018	0.0364	0.0027	0.0481	0.0496	0.11	0.0052	0.0554	0.0841	0.0209	0.0203	0.0057	0.0034	0.0281	0.0229	0.1208	0.0371	0.0965	0.0508	0.0024
16	rs72808457	86852488	0.76	0.674502615793853	1.15	0.00703273128634627	0.0789152058490533	0.414952784916233	0.0088	0.0055	0.0641	0.0158	0.0589	0.0216	0.0181	0.0364	0.0027	0.0481	0.0496	0.1101	0.0051	0.0555	0.0842	0.021	0.0204	0.0056	0.0034	0.0281	0.0229	0.1209	0.0371	0.0965	0.0509	0.0024
16	rs73270929	86854770	0.76	0.674502615793853	1.16	0.005398436081006	0.0783181962195969	0.419002878192097	0.0088	0.0055	0.0642	0.0158	0.059	0.0216	0.0181	0.0363	0.0026	0.048	0.0497	0.1101	0.005	0.0555	0.0842	0.0211	0.0205	0.0056	0.0034	0.0281	0.0229	0.121	0.037	0.0965	0.0509	0.0023
16	rs80326636	86858713	0.77	0.607778593196603	1.16	0.005398436081006	0.0781198408275469	0.437027889341484	0.0086	0.0054	0.0642	0.0158	0.0592	0.0215	0.0182	0.036	0.0025	0.0479	0.0496	0.1103	0.0049	0.0554	0.0844	0.0212	0.0206	0.0054	0.0033	0.0281	0.023	0.1212	0.037	0.0966	0.051	0.0023
16	rs73270960	86861739	0.77	0.607778593196603	1.16	0.005398436081006	0.0792481385604263	0.468006473061763	0.0086	0.0054	0.0643	0.0158	0.0594	0.0215	0.0182	0.0358	0.0025	0.0478	0.0496	0.1104	0.0048	0.0554	0.0846	0.0212	0.0207	0.0053	0.0033	0.028	0.023	0.1213	0.0369	0.0966	0.0511	0.0023
16	rs78431222	86866913	0.77	0.607778593196603	1.16	0.005398436081006	0.0941520251220958	0.458332725394307	0.0084	0.0053	0.0644	0.0158	0.0595	0.0215	0.018	0.0356	0.0024	0.0475	0.0493	0.1106	0.0048	0.0555	0.0848	0.0215	0.0208	0.0052	0.0032	0.0281	0.0231	0.1217	0.0368	0.0969	0.0511	0.0022
16	rs7499889	86867197	0.77	0.607778593196603	1.16	0.005398436081006	0.0949727142219086	0.483294288789375	0.0084	0.0053	0.0644	0.0158	0.0595	0.0215	0.018	0.0355	0.0024	0.0475	0.0493	0.1106	0.0048	0.0555	0.0848	0.0215	0.0209	0.0052	0.0032	0.0281	0.0231	0.1217	0.0368	0.0969	0.0511	0.0022
16	rs72808466	86868134	0.77	0.607778593196603	1.16	0.005398436081006	0.0940776393373722	0.466929005878703	0.0084	0.0053	0.0645	0.0158	0.0595	0.0215	0.018	0.0355	0.0024	0.0475	0.0492	0.1106	0.0048	0.0555	0.0848	0.0215	0.0209	0.0051	0.0032	0.0281	0.0231	0.1218	0.0367	0.0969	0.0511	0.0022
16	rs6539983	86873072	0.77	0.607778593196603	1.16	0.005398436081006	0.0964008400144904	0.480850552507758	0.0081	0.0052	0.065	0.0158	0.0598	0.0214	0.018	0.0351	0.0023	0.0471	0.0491	0.1106	0.0047	0.0554	0.0849	0.0217	0.021	0.005	0.003	0.0281	0.023	0.1224	0.0367	0.0968	0.0514	0.0021
16	rs28662051	86881001	0.77	0.607778593196603	1.16	0.005398436081006	0.109342590600793	0.426871897939137	0.0078	0.005	0.0658	0.0157	0.0602	0.0211	0.018	0.0346	0.0021	0.0466	0.0489	0.1107	0.0046	0.0555	0.085	0.022	0.021	0.0047	0.0028	0.0282	0.0231	0.1233	0.0367	0.0966	0.0517	0.002
16	rs12921251	86882110	0.77	0.607778593196603	1.16	0.005398436081006	0.107312229017742	0.468545449525885	0.0078	0.005	0.0659	0.0157	0.0603	0.0211	0.018	0.0345	0.0021	0.0465	0.0488	0.1107	0.0045	0.0555	0.0851	0.0219	0.021	0.0046	0.0028	0.0283	0.023	0.1235	0.0367	0.0966	0.0518	0.002
16	rs28494023	86882139	0.77	0.607778593196603	1.16	0.005398436081006	0.105066165506093	0.472052731375092	0.0078	0.005	0.0659	0.0157	0.0602	0.0211	0.018	0.0345	0.0021	0.0465	0.0488	0.1107	0.0045	0.0555	0.0851	0.0219	0.0211	0.0046	0.0028	0.0283	0.023	0.1235	0.0367	0.0966	0.0518	0.002
16	rs74323672	86882168	0.77	0.607778593196603	1.16	0.005398436081006	0.103033149419624	0.470702970948581	0.0078	0.005	0.0659	0.0157	0.0602	0.0211	0.018	0.0345	0.0021	0.0465	0.0487	0.1107	0.0045	0.0555	0.0851	0.022	0.0211	0.0046	0.0028	0.0283	0.023	0.1235	0.0367	0.0966	0.0518	0.002
16	rs7195420	86883375	0.77	0.607778593196603	1.18	0.0030942526987612	0.0970567191898975	0.460880375432079	0.0078	0.005	0.0662	0.0158	0.0603	0.0211	0.018	0.0345	0.0021	0.0464	0.0487	0.1103	0.0045	0.0555	0.0852	0.0219	0.0211	0.0046	0.0028	0.0283	0.023	0.1235	0.0367	0.0966	0.0519	0.002
16	rs78638559	86884310	0.77	0.607778593196603	1.19	0.00230992498322835	0.0909625577119784	0.458466719760697	0.0078	0.005	0.0662	0.0158	0.0603	0.0211	0.0181	0.0345	0.0021	0.0463	0.0487	0.1102	0.0044	0.0553	0.0853	0.0219	0.0211	0.0046	0.0028	0.0284	0.023	0.1235	0.0366	0.0966	0.052	0.0021
16	rs7186442	86884575	0.77	0.607778593196603	1.2	0.00170810004742368	0.08975428657464	0.492691392231555	0.0078	0.005	0.0662	0.0158	0.0603	0.0211	0.0182	0.0345	0.0021	0.0463	0.0487	0.1102	0.0044	0.0553	0.0853	0.0219	0.0211	0.0046	0.0029	0.0284	0.023	0.1234	0.0366	0.0965	0.052	0.0021
16	rs76604071	86890014	0.77	0.607778593196603	1.2	0.00170810004742368	0.051689264724659	0.379630592788121	0.0078	0.0052	0.0665	0.0159	0.0603	0.0212	0.0186	0.034	0.0023	0.0461	0.0489	0.1105	0.0044	0.0541	0.0859	0.0219	0.0213	0.0045	0.0029	0.0281	0.023	0.1231	0.0364	0.0966	0.0518	0.0023
16	rs4843469	86892017	0.77	0.607778593196603	1.2	0.00170810004742368	0.0416858372200304	0.371886772123431	0.0079	0.0053	0.0667	0.016	0.0601	0.0213	0.0188	0.0339	0.0024	0.046	0.0492	0.1106	0.0044	0.0536	0.086	0.0219	0.0213	0.0045	0.0029	0.028	0.0231	0.123	0.0364	0.0966	0.0518	0.0024
16	rs80315349	86896530	0.77	0.607778593196603	1.2	0.00170810004742368	0.0308422745898309	0.324813677246017	0.0078	0.0055	0.0667	0.0161	0.0601	0.0214	0.019	0.0339	0.0024	0.0457	0.0496	0.1104	0.0045	0.0532	0.0858	0.0216	0.0215	0.0044	0.003	0.0278	0.023	0.123	0.0363	0.0963	0.0523	0.0024
16	rs75470476	86899387	0.77	0.607778593196603	1.2	0.00170810004742368	0.0308540403616695	0.332755372513096	0.0077	0.0056	0.0669	0.0163	0.0602	0.0215	0.0192	0.0339	0.0023	0.0453	0.0497	0.1099	0.0046	0.0529	0.0856	0.0214	0.0216	0.0044	0.0031	0.0277	0.023	0.1235	0.0361	0.0965	0.0524	0.0024
16	rs74966730	86901383	0.77	0.607778593196603	1.2	0.00170810004742368	0.0306896064775152	0.312345494932485	0.0077	0.0056	0.0668	0.0163	0.0602	0.0216	0.0193	0.0339	0.0023	0.0451	0.0497	0.1099	0.0046	0.0528	0.0856	0.0214	0.0216	0.0044	0.0031	0.0277	0.023	0.1238	0.0361	0.0965	0.0524	0.0024
16	rs74319428	86901516	0.77	0.607778593196603	1.2	0.00170810004742368	0.0307717461907408	0.315720605577904	0.0077	0.0056	0.0668	0.0163	0.0602	0.0216	0.0193	0.0339	0.0023	0.0451	0.0497	0.1099	0.0046	0.0528	0.0856	0.0214	0.0216	0.0044	0.0031	0.0277	0.023	0.1239	0.0361	0.0965	0.0524	0.0024
16	rs13380717	86904135	0.77	0.607778593196603	1.2	0.00170810004742368	0.0317935381615408	0.311022509625061	0.0077	0.0056	0.0667	0.0164	0.0602	0.0216	0.0194	0.0339	0.0023	0.0451	0.0497	0.1098	0.0046	0.0527	0.0853	0.0214	0.0217	0.0044	0.0031	0.0277	0.023	0.1242	0.036	0.0962	0.0526	0.0024
16	rs62042462	86908553	0.77	0.607778593196603	1.2	0.00170810004742368	0.0323619007145031	0.289026875031552	0.0076	0.0056	0.0664	0.0166	0.0603	0.0216	0.0195	0.0339	0.0023	0.0452	0.0499	0.1096	0.0046	0.0529	0.0849	0.0214	0.0217	0.0047	0.0032	0.0278	0.023	0.124	0.0361	0.0959	0.0526	0.0024
16	rs78949425	86908732	0.77	0.607778593196603	1.2	0.00170810004742368	0.0323984190487059	0.290556551205595	0.0076	0.0056	0.0664	0.0166	0.0603	0.0216	0.0195	0.0339	0.0023	0.0452	0.0499	0.1096	0.0046	0.0529	0.0848	0.0214	0.0217	0.0047	0.0032	0.0278	0.023	0.124	0.0361	0.0959	0.0526	0.0024
16	rs9937860	86909239	0.77	0.607778593196603	1.2	0.00170810004742368	0.0317815219430084	0.291970733262023	0.0076	0.0056	0.0663	0.0166	0.0603	0.0215	0.0195	0.0339	0.0023	0.0451	0.0499	0.1099	0.0046	0.0529	0.0848	0.0214	0.0217	0.0047	0.0032	0.0278	0.023	0.1241	0.0361	0.0959	0.0526	0.0024
16	rs187999534	86912279	0.77	0.607778593196603	1.21	0.00125101973497372	0.0303858661543955	0.285272005136179	0.0076	0.0056	0.0662	0.0167	0.0603	0.0215	0.0195	0.0339	0.0024	0.045	0.0499	0.1098	0.0047	0.0529	0.0848	0.0215	0.0216	0.0047	0.0032	0.0278	0.023	0.1241	0.0361	0.0957	0.0527	0.0024
16	rs12149188	86912887	0.77	0.607778593196603	1.22	0.000907437995335638	0.0302463944673456	0.28550624581189	0.0076	0.0056	0.0662	0.0167	0.0603	0.0215	0.0195	0.0339	0.0024	0.0449	0.0499	0.1098	0.0047	0.0529	0.0848	0.0215	0.0216	0.0047	0.0032	0.0278	0.023	0.1241	0.0361	0.0957	0.0528	0.0024
16	rs117414633	86917098	0.77	0.607778593196603	1.22	0.000907437995335638	0.0307600024925473	0.270058579638946	0.0077	0.0056	0.066	0.0166	0.0601	0.0215	0.0194	0.0338	0.0025	0.0448	0.0498	0.1097	0.0047	0.0527	0.0845	0.0215	0.0215	0.0048	0.0033	0.0278	0.0231	0.1252	0.0362	0.0952	0.0531	0.0024
16	rs12447695	86918378	0.77	0.607778593196603	1.22	0.000907437995335638	0.0310190926158407	0.261921657587252	0.0078	0.0057	0.0659	0.0165	0.0601	0.0215	0.0194	0.0338	0.0025	0.0448	0.0498	0.1096	0.0047	0.0526	0.0844	0.0215	0.0214	0.0048	0.0033	0.0278	0.0232	0.1255	0.0362	0.0951	0.0532	0.0024
16	rs117899768	86921048	0.77	0.607778593196603	1.23	0.000651841746454266	0.0309129165529702	0.258279806900882	0.0078	0.0057	0.0658	0.0165	0.06	0.0215	0.0194	0.0338	0.0025	0.0448	0.0498	0.1096	0.0047	0.0526	0.0843	0.0216	0.0214	0.0048	0.0033	0.0278	0.0232	0.1258	0.0362	0.0949	0.0533	0.0025
16	rs55803544	86921278	0.77	0.607778593196603	1.23	0.000651841746454266	0.0307952430441169	0.259643628469326	0.0078	0.0057	0.0658	0.0165	0.06	0.0215	0.0194	0.0338	0.0025	0.0448	0.0498	0.1096	0.0047	0.0526	0.0843	0.0216	0.0214	0.0048	0.0033	0.0278	0.0232	0.1258	0.0362	0.0949	0.0533	0.0025
16	rs112855655	86921916	0.77	0.607778593196603	1.23	0.000651841746454266	0.0310427220513043	0.252057947031788	0.0078	0.0057	0.0658	0.0165	0.06	0.0215	0.0194	0.0337	0.0025	0.0448	0.0498	0.1096	0.0047	0.0526	0.0843	0.0216	0.0214	0.0048	0.0033	0.0278	0.0232	0.1259	0.0363	0.0949	0.0533	0.0025
16	rs76866247	86926315	0.77	0.607778593196603	1.24	0.000463675082211698	0.0345152356926047	0.255445767887816	0.0078	0.0055	0.0653	0.0168	0.06	0.0215	0.0194	0.0336	0.0026	0.0446	0.0498	0.1093	0.0047	0.0527	0.0841	0.0215	0.0219	0.0049	0.0033	0.0278	0.0233	0.1263	0.0364	0.0946	0.0535	0.0025
16	rs4473194	86927850	0.77	0.607778593196603	1.24	0.000463675082211698	0.0382769225550469	0.228860641011915	0.0079	0.0055	0.0651	0.0167	0.0601	0.0215	0.0194	0.0335	0.0026	0.0444	0.0499	0.1093	0.0048	0.0526	0.0836	0.0214	0.022	0.0049	0.0034	0.0278	0.023	0.1268	0.0364	0.0946	0.0535	0.0026
16	rs12445761	86928135	0.77	0.607778593196603	1.25	0.000326594400851079	0.0378274898166974	0.223744197961251	0.0079	0.0056	0.065	0.0167	0.0602	0.0216	0.0194	0.0335	0.0027	0.0444	0.0499	0.1092	0.0048	0.0526	0.0836	0.0214	0.022	0.0049	0.0034	0.0278	0.0228	0.127	0.0364	0.0946	0.0535	0.0026
16	rs79680006	86929002	0.77	0.607778593196603	1.29	7.27859724591985e-05	0.0258513330116013	0.232475394744211	0.0081	0.0057	0.0647	0.0171	0.0597	0.0217	0.0198	0.0347	0.0028	0.0443	0.0498	0.1083	0.0047	0.0523	0.0831	0.0216	0.0222	0.0051	0.0034	0.0278	0.0231	0.1269	0.0366	0.0938	0.0531	0.0027
16	rs72810304	86929062	0.77	0.607778593196603	1.29	7.27859724591985e-05	0.0247976360594867	0.245660658319526	0.0081	0.0057	0.0646	0.0172	0.0597	0.0221	0.0198	0.0347	0.0028	0.0442	0.0498	0.1081	0.0047	0.0523	0.083	0.0217	0.0222	0.0052	0.0034	0.0278	0.0231	0.1269	0.0367	0.0933	0.0531	0.0028
16	rs4075601	86929282	0.77	0.607778593196603	1.29	7.27859724591985e-05	0.0211842738145042	0.23599803355432	0.0082	0.0057	0.0645	0.0174	0.0596	0.0222	0.0199	0.0348	0.0029	0.044	0.0496	0.1078	0.0045	0.0521	0.0831	0.0222	0.0223	0.0054	0.0034	0.0278	0.0232	0.1271	0.0367	0.0932	0.0531	0.0028
16	rs7186606	86929329	0.77	0.607778593196603	1.29	7.27859724591985e-05	0.0257890923674382	0.288556699369835	0.0082	0.0057	0.0645	0.0174	0.0595	0.0221	0.0198	0.0348	0.0029	0.044	0.0496	0.1077	0.0045	0.0521	0.0832	0.0222	0.0224	0.0053	0.0034	0.0278	0.0233	0.1269	0.0367	0.0931	0.0531	0.0028
16	rs66825260	86930152	0.78	0.545501786478432	1.3	4.8774746576296e-05	0.0126701271453552	0.252170644269592	0.0084	0.0059	0.0656	0.0186	0.0598	0.0226	0.02	0.0352	0.0026	0.0449	0.0503	0.1036	0.0047	0.0521	0.0834	0.0227	0.0235	0.0052	0.0033	0.027	0.0225	0.1263	0.0376	0.0894	0.0542	0.0032
16	rs4073239	86930250	0.78	0.545501786478432	1.3	4.8774746576296e-05	0.0149556632591204	0.26512132451297	0.0084	0.0059	0.0656	0.0187	0.0599	0.0226	0.02	0.0353	0.0026	0.0452	0.0504	0.103	0.0047	0.0522	0.0833	0.0227	0.0236	0.0052	0.0034	0.0273	0.0225	0.1258	0.0377	0.0891	0.0544	0.0032
16	rs4240782	86930650	0.78	0.545501786478432	1.31	3.23572516567149e-05	0.0112138240728119	0.281998811628189	0.0084	0.0061	0.0658	0.019	0.0594	0.0228	0.0202	0.0353	0.0027	0.0455	0.051	0.101	0.0046	0.0526	0.0833	0.0235	0.0237	0.0051	0.0034	0.0268	0.0223	0.1265	0.0381	0.0875	0.0548	0.0033
16	rs8062104	86932609	0.8	0.433874260405774	1.31	3.23572516567149e-05	0.0120406916348335	0.333245919667993	0.0078	0.0062	0.0679	0.0203	0.0577	0.0235	0.0212	0.0353	0.0027	0.0448	0.0511	0.1004	0.0043	0.0516	0.0829	0.0254	0.0255	0.0043	0.0027	0.0265	0.0217	0.1287	0.0384	0.0842	0.0544	0.0031
16	rs117654548	86932687	0.8	0.433874260405774	1.32	2.12503739175593e-05	0.0165421140417819	0.346197403457613	0.0078	0.0062	0.068	0.0204	0.0575	0.0235	0.0212	0.0353	0.0027	0.0448	0.0511	0.1004	0.0042	0.0514	0.0828	0.0254	0.0255	0.0043	0.0026	0.0265	0.0216	0.1289	0.0383	0.0842	0.0545	0.0031
16	rs74644383	86936666	0.8	0.433874260405774	1.32	2.12503739175593e-05	0.0913027073915321	0.391522045866783	0.0076	0.0064	0.0713	0.021	0.0562	0.0234	0.0215	0.0345	0.0025	0.0441	0.0511	0.102	0.0039	0.0509	0.0796	0.0259	0.0263	0.0037	0.0018	0.0269	0.0209	0.1326	0.0382	0.0833	0.0538	0.0027
16	rs59552059	86938070	0.8	0.433874260405774	1.32	2.12503739175593e-05	0.0935826803528852	0.39036681258758	0.0076	0.0064	0.0714	0.0211	0.0562	0.0234	0.0215	0.0345	0.0025	0.0441	0.0511	0.1021	0.0039	0.0509	0.0795	0.026	0.0263	0.0037	0.0018	0.0269	0.0209	0.1327	0.0382	0.0833	0.0537	0.0027
16	rs117301054	86941380	0.8	0.433874260405774	1.32	2.12503739175593e-05	0.0996053890386098	0.396281241577212	0.0075	0.0065	0.0715	0.0212	0.0561	0.0234	0.0215	0.0345	0.0025	0.0441	0.0511	0.1022	0.0039	0.0508	0.0792	0.026	0.0264	0.0037	0.0017	0.0269	0.0208	0.133	0.0382	0.0832	0.0537	0.0026
16	rs4077676	86943361	0.8	0.433874260405774	1.32	2.12503739175593e-05	0.0901639513233767	0.412606028813671	0.0075	0.0065	0.0716	0.0212	0.056	0.0234	0.0215	0.0346	0.0022	0.0442	0.0512	0.1022	0.0039	0.0507	0.0792	0.0261	0.0264	0.0037	0.0017	0.0269	0.0208	0.1332	0.0382	0.0832	0.0537	0.0026
16	rs4074970	86945763	0.8	0.433874260405774	1.34	8.89143731257071e-06	0.114227848125109	0.415996947968664	0.0075	0.0065	0.0718	0.0213	0.056	0.0233	0.0212	0.0345	0.0022	0.0443	0.0513	0.1023	0.0039	0.0507	0.0791	0.026	0.0264	0.0036	0.0017	0.0268	0.0208	0.1334	0.0382	0.0832	0.0537	0.0025
16	rs28588364	86947497	0.8	0.433874260405774	1.34	8.89143731257071e-06	0.119187652287031	0.41704182307281	0.0074	0.0065	0.0719	0.0213	0.0559	0.0233	0.0212	0.0345	0.0021	0.0443	0.0514	0.1024	0.0039	0.0507	0.079	0.0261	0.0264	0.0036	0.0016	0.0267	0.0207	0.1337	0.0381	0.0832	0.0536	0.0025
16	rs75258357	86951109	0.8	0.433874260405774	1.34	8.89143731257071e-06	0.115265718736677	0.437954324215584	0.0074	0.0066	0.0721	0.0213	0.0559	0.0234	0.0214	0.0345	0.002	0.0445	0.0516	0.1022	0.0036	0.0507	0.0786	0.0262	0.0265	0.0036	0.0015	0.0267	0.0205	0.1338	0.0381	0.0833	0.0537	0.0025
16	rs55786512	86951339	0.8	0.433874260405774	1.34	8.89143731257071e-06	0.109642359230194	0.435573122464594	0.0074	0.0066	0.0721	0.0213	0.0559	0.0234	0.0214	0.0345	0.002	0.0445	0.0517	0.1022	0.0036	0.0507	0.0786	0.0262	0.0265	0.0036	0.0015	0.0267	0.0205	0.1338	0.0381	0.0833	0.0537	0.0025
16	rs8045520	86953077	0.8	0.433874260405774	1.34	8.89143731257071e-06	0.099399971302435	0.4399413026723	0.0074	0.0066	0.0722	0.0213	0.0559	0.0234	0.0214	0.0345	0.002	0.0445	0.0518	0.1022	0.0036	0.0506	0.0783	0.0264	0.0264	0.0036	0.0015	0.0267	0.0205	0.1341	0.0381	0.0832	0.0537	0.0025
16	rs4372696	86954485	0.8	0.433874260405774	1.32	2.12503739175593e-05	0.105491714112321	0.45244719715075	0.0074	0.0066	0.0724	0.0213	0.0558	0.0234	0.0214	0.0345	0.002	0.0446	0.0519	0.1022	0.0036	0.0506	0.0781	0.0264	0.0264	0.0036	0.0014	0.0268	0.0205	0.1337	0.0382	0.0832	0.0537	0.0025
16	rs11648502	86955023	0.8	0.433874260405774	1.32	2.12503739175593e-05	0.115040825330213	0.467198311908208	0.0074	0.0066	0.0725	0.0212	0.0558	0.0234	0.0214	0.0345	0.002	0.0447	0.052	0.1023	0.0036	0.0506	0.0782	0.0263	0.0264	0.0036	0.0014	0.0269	0.0205	0.1334	0.0383	0.0832	0.0536	0.0024
16	rs8045541	86957129	0.79	0.487570276707753	1.32	2.12503739175593e-05	0.121643411627424	0.520602797974968	0.0073	0.0066	0.0731	0.0211	0.0558	0.0237	0.0214	0.0345	0.0019	0.0449	0.0525	0.1025	0.0036	0.0504	0.0783	0.0262	0.0264	0.0034	0.0014	0.0273	0.0207	0.1318	0.0386	0.0832	0.0536	0.0022
16	rs6539984	86958876	0.79	0.487570276707753	1.32	2.12503739175593e-05	0.128442082436539	0.545531196764305	0.0073	0.0067	0.0735	0.021	0.0558	0.0237	0.0214	0.0343	0.0018	0.045	0.0528	0.1032	0.0036	0.0504	0.0784	0.0261	0.0265	0.0033	0.0013	0.0274	0.0207	0.1316	0.0386	0.0825	0.0533	0.0021
16	rs117821282	86959103	0.8	0.433874260405774	1.32	2.12503739175593e-05	0.165583696048911	0.565085922672098	0.0073	0.0067	0.0736	0.021	0.0558	0.0237	0.0214	0.0345	0.0018	0.045	0.0528	0.1033	0.0036	0.0504	0.0783	0.026	0.0265	0.0033	0.0013	0.0274	0.0207	0.1316	0.0387	0.0822	0.0533	0.002
16	rs113077754	86959497	0.8	0.433874260405774	1.32	2.12503739175593e-05	0.179799508579506	0.572586137543099	0.0073	0.0067	0.0737	0.021	0.0558	0.0237	0.0214	0.0344	0.0018	0.045	0.0529	0.1033	0.0036	0.0504	0.0783	0.026	0.0265	0.0033	0.0013	0.0274	0.0208	0.1316	0.0387	0.0822	0.0532	0.002
16	rs28570535	86962101	0.8	0.433874260405774	1.32	2.12503739175593e-05	0.223237929273114	0.592512291966854	0.0073	0.0068	0.0757	0.0206	0.0557	0.0236	0.0211	0.0338	0.0017	0.0456	0.0534	0.1047	0.0035	0.0501	0.0778	0.0253	0.0263	0.0029	0.0011	0.0274	0.0211	0.1324	0.0384	0.0823	0.0523	0.0016
16	rs73258950	86963186	0.8	0.433874260405774	1.31	3.23572516567149e-05	0.255224749386467	0.584094828097733	0.0072	0.0069	0.0764	0.0204	0.0555	0.0235	0.0208	0.0337	0.0017	0.0457	0.0534	0.1052	0.0035	0.05	0.0778	0.0251	0.0262	0.0029	0.0012	0.0274	0.0213	0.1324	0.0383	0.0824	0.0518	0.0016
16	rs8043658	86964036	0.8	0.433874260405774	1.32	2.12503739175593e-05	0.198360992299417	0.551141102077706	0.0072	0.007	0.0769	0.0203	0.0554	0.0235	0.0206	0.0336	0.0016	0.0457	0.0535	0.1055	0.0035	0.05	0.0778	0.0249	0.0261	0.0029	0.0013	0.0274	0.0215	0.1323	0.0383	0.0825	0.0514	0.0016
16	rs34704948	86966707	0.8	0.433874260405774	1.31	3.23572516567149e-05	0.202026138085772	0.517006279048997	0.0072	0.007	0.078	0.02	0.0551	0.0235	0.0205	0.0336	0.0017	0.0457	0.0535	0.1058	0.0035	0.0495	0.0777	0.0246	0.0261	0.0029	0.0014	0.0275	0.0215	0.1325	0.038	0.0829	0.0511	0.0017
16	rs78747828	86967234	0.8	0.433874260405774	1.31	3.23572516567149e-05	0.20959074729056	0.534075459298348	0.0072	0.007	0.0782	0.02	0.0551	0.0235	0.0204	0.0335	0.0017	0.0456	0.0536	0.1058	0.0035	0.0495	0.0778	0.0246	0.0261	0.0029	0.0015	0.0275	0.0215	0.1324	0.038	0.0829	0.0511	0.0017
16	rs13332828	86967945	0.8	0.433874260405774	1.31	3.23572516567149e-05	0.204148879309043	0.51908042862208	0.0072	0.007	0.0786	0.0199	0.055	0.0234	0.0204	0.0335	0.0017	0.0455	0.0536	0.1057	0.0035	0.0494	0.0779	0.0246	0.0261	0.0029	0.0015	0.0275	0.0214	0.1324	0.038	0.0829	0.051	0.0018
16	rs12598069	86969592	0.8	0.433874260405774	1.31	3.23572516567149e-05	0.194120391927982	0.480714883228163	0.0072	0.007	0.0794	0.0199	0.0549	0.0231	0.0204	0.0334	0.0017	0.0454	0.0538	0.1055	0.0035	0.0494	0.078	0.0248	0.0261	0.0029	0.0016	0.0276	0.0213	0.1323	0.0381	0.0827	0.0509	0.0018
16	rs183958843	86970043	0.8	0.433874260405774	1.3	4.8774746576296e-05	0.222947826429516	0.512450528976324	0.0071	0.007	0.0796	0.0198	0.0549	0.023	0.0204	0.0335	0.0018	0.0453	0.0539	0.1053	0.0036	0.0494	0.078	0.0248	0.0261	0.0029	0.0016	0.0276	0.0213	0.1323	0.0381	0.0827	0.0508	0.0018
16	rs59585579	86970633	0.8	0.433874260405774	1.3	4.8774746576296e-05	0.21470761560467	0.497612594724942	0.0071	0.007	0.0798	0.0198	0.0549	0.0229	0.0204	0.0335	0.0018	0.0453	0.054	0.1052	0.0036	0.0494	0.0781	0.0248	0.0261	0.0029	0.0016	0.0277	0.0213	0.1323	0.0381	0.0826	0.0508	0.0018
16	rs7499881	86971077	0.8	0.433874260405774	1.29	7.27859724591985e-05	0.235441385348218	0.510934210496508	0.0071	0.0069	0.0799	0.0197	0.0549	0.0229	0.0204	0.0335	0.0017	0.0453	0.054	0.1052	0.0036	0.0493	0.078	0.0248	0.0261	0.0029	0.0016	0.0277	0.0212	0.1323	0.0381	0.0827	0.0507	0.0018
16	rs11859321	86972701	0.8	0.433874260405774	1.29	7.27859724591985e-05	0.248049179871105	0.534772249586182	0.0071	0.0069	0.0802	0.0195	0.0549	0.0229	0.0204	0.0335	0.0016	0.0454	0.0541	0.1052	0.0036	0.0492	0.0784	0.0248	0.0261	0.0029	0.0016	0.0277	0.0211	0.1324	0.0379	0.0828	0.0506	0.0018
16	rs57046201	86977050	0.8	0.433874260405774	1.29	7.27859724591985e-05	0.206919290093055	0.449911931592708	0.0072	0.0068	0.0807	0.0193	0.0549	0.0228	0.0203	0.0334	0.0016	0.0453	0.0542	0.1049	0.0036	0.0489	0.0791	0.0247	0.0261	0.003	0.0017	0.0276	0.021	0.1324	0.0376	0.0832	0.0502	0.002
16	rs76436442	86977582	0.8	0.433874260405774	1.29	7.27859724591985e-05	0.200813208332515	0.439013747608249	0.0072	0.0068	0.0807	0.0193	0.0549	0.0228	0.0203	0.0334	0.0016	0.0453	0.0543	0.1049	0.0036	0.0488	0.0792	0.0247	0.0261	0.003	0.0017	0.0277	0.021	0.1324	0.0376	0.0832	0.0502	0.002
16	rs118034203	86978951	0.8	0.433874260405774	1.29	7.27859724591985e-05	0.189364906825695	0.415996947968664	0.0073	0.0068	0.0809	0.0192	0.0548	0.0227	0.0202	0.0334	0.0017	0.0453	0.0543	0.1048	0.0036	0.0487	0.0795	0.0246	0.0261	0.003	0.0018	0.0277	0.0209	0.1324	0.0374	0.0834	0.0501	0.0021
16	rs75546753	86979824	0.8	0.433874260405774	1.22	0.000907437995335638	0.170910579360831	0.377086704297892	0.0073	0.0068	0.081	0.0191	0.0548	0.0227	0.0202	0.0333	0.0017	0.0453	0.0543	0.1047	0.0037	0.0486	0.0796	0.0246	0.0258	0.0031	0.0018	0.0277	0.0209	0.1324	0.0373	0.0837	0.05	0.0021
16	rs72810315	86980881	0.79	0.487570276707753	1.22	0.000907437995335638	0.111176326310217	0.192207832856813	0.0075	0.0068	0.0824	0.0182	0.0547	0.0223	0.0202	0.033	0.002	0.0449	0.0547	0.1036	0.0039	0.048	0.0822	0.0237	0.0256	0.0033	0.0023	0.0275	0.0207	0.1324	0.036	0.0846	0.049	0.0028
16	rs73260617	86981074	0.79	0.487570276707753	1.22	0.000907437995335638	0.130889968744511	0.162532983161867	0.0077	0.0068	0.0828	0.0178	0.0546	0.0223	0.0201	0.0329	0.0021	0.045	0.0548	0.1035	0.004	0.0477	0.0826	0.0235	0.0256	0.0034	0.0025	0.0274	0.0205	0.1328	0.0356	0.085	0.0487	0.0029
16	rs4843489	86981136	0.78	0.545501786478432	1.22	0.000907437995335638	0.116309361910195	0.146856569611535	0.0077	0.0068	0.0829	0.0177	0.0546	0.0223	0.02	0.0329	0.0022	0.045	0.0548	0.1035	0.004	0.0475	0.0828	0.0234	0.0256	0.0034	0.0025	0.0274	0.0205	0.1329	0.0355	0.0851	0.0486	0.003
16	rs7205063	86981532	0.78	0.545501786478432	1.22	0.000907437995335638	0.113557718850629	0.089598786029296	0.0079	0.0068	0.084	0.0169	0.0543	0.0217	0.0195	0.0325	0.0022	0.0453	0.0554	0.1034	0.0042	0.0463	0.0847	0.0226	0.0253	0.0036	0.0028	0.0268	0.0199	0.1341	0.0347	0.0858	0.0484	0.0033
16	rs7205276	86981661	0.78	0.545501786478432	1.22	0.000907437995335638	0.140010172606676	0.0689781582488729	0.008	0.0068	0.0847	0.0161	0.0543	0.0216	0.0192	0.0324	0.0023	0.0452	0.0551	0.1036	0.0043	0.046	0.0849	0.0226	0.0248	0.0036	0.0029	0.0266	0.0197	0.1356	0.0345	0.086	0.0484	0.0033
16	rs7186178	86981954	0.77	0.607778593196603	1.21	0.00125101973497372	0.146360834385726	0.0425098670040853	0.0081	0.0068	0.0861	0.0147	0.0546	0.0209	0.0183	0.0322	0.0022	0.0453	0.0549	0.1035	0.0043	0.0457	0.0863	0.0218	0.0239	0.0037	0.003	0.0264	0.0192	0.1387	0.0338	0.087	0.0484	0.0034
16	rs80289825	86982623	0.77	0.607778593196603	1.21	0.00125101973497372	0.365290139111761	0.0889774124480261	0.008	0.0067	0.0876	0.0126	0.0553	0.0196	0.0174	0.0315	0.0021	0.0446	0.0546	0.105	0.0041	0.0456	0.0872	0.0199	0.0226	0.0037	0.003	0.0261	0.0182	0.1441	0.0332	0.0888	0.048	0.0033
16	rs11863071	86984273	0.77	0.607778593196603	1.21	0.00125101973497372	0.350816642532741	0.0722966879026286	0.008	0.0067	0.0878	0.0124	0.0553	0.0194	0.0172	0.0315	0.0021	0.0445	0.0545	0.1052	0.004	0.0457	0.0874	0.0198	0.0225	0.0037	0.003	0.0261	0.0181	0.1448	0.0331	0.0892	0.0479	0.0033
16	rs74037304	86987746	0.76	0.674502615793853	1.2	0.00170810004742368	0.296246945696973	0.0606046119938404	0.008	0.0067	0.0882	0.0119	0.0554	0.0191	0.0169	0.0315	0.0021	0.0446	0.0543	0.1054	0.004	0.0458	0.0876	0.0195	0.0223	0.0037	0.003	0.026	0.0178	0.1458	0.033	0.0898	0.0477	0.0032
16	rs67815507	86989610	0.76	0.674502615793853	1.2	0.00170810004742368	0.203518608259679	0.0255139579225171	0.008	0.0067	0.0885	0.0118	0.0554	0.0189	0.0171	0.0317	0.0021	0.0447	0.0542	0.1056	0.004	0.0458	0.0876	0.0191	0.0222	0.0037	0.0029	0.026	0.0177	0.1463	0.0329	0.09	0.0476	0.0032
16	rs11649216	86990402	0.76	0.674502615793853	1.2	0.00170810004742368	0.200032872416475	0.0239238420619822	0.008	0.0067	0.0885	0.0118	0.0553	0.0189	0.017	0.0317	0.0021	0.0447	0.0542	0.1057	0.004	0.0459	0.0875	0.0191	0.0221	0.0037	0.0029	0.0261	0.0176	0.1465	0.0328	0.0901	0.0476	0.0032
16	rs4843490	86990853	0.76	0.674502615793853	1.2	0.00170810004742368	0.190841380511699	0.0206468682382012	0.008	0.0068	0.0885	0.0118	0.0553	0.0189	0.017	0.0318	0.0021	0.0447	0.0542	0.1057	0.004	0.0459	0.0875	0.0191	0.0221	0.0036	0.0029	0.0261	0.0176	0.1466	0.0327	0.0901	0.0476	0.0033
16	rs12599689	86997497	0.76	0.674502615793853	1.2	0.00170810004742368	0.139346472355298	0.0230615318717745	0.008	0.0069	0.0888	0.012	0.0555	0.0189	0.0165	0.0319	0.0021	0.0447	0.0544	0.1055	0.004	0.0464	0.0877	0.019	0.0214	0.0036	0.0029	0.0261	0.0176	0.1467	0.0326	0.09	0.0477	0.0033
16	rs55764104	86997648	0.76	0.674502615793853	1.2	0.00170810004742368	0.138968062777413	0.0231899136322475	0.008	0.007	0.0888	0.012	0.0555	0.0189	0.0165	0.0319	0.0021	0.0447	0.0544	0.1055	0.004	0.0464	0.0877	0.019	0.0214	0.0036	0.0029	0.0261	0.0176	0.1467	0.0326	0.09	0.0477	0.0033
16	rs13335726	87000256	0.76	0.674502615793853	1.2	0.00170810004742368	0.132874549474958	0.0249341414783909	0.008	0.007	0.0889	0.0118	0.0556	0.0189	0.0162	0.0319	0.0021	0.0446	0.0544	0.1055	0.004	0.0465	0.088	0.0188	0.0211	0.0036	0.0029	0.0261	0.0175	0.1469	0.0325	0.0903	0.0477	0.0033
16	rs7195882	87000813	0.76	0.674502615793853	1.2	0.00170810004742368	0.130373896890481	0.0260095022447337	0.008	0.007	0.089	0.0118	0.0556	0.0189	0.0161	0.0319	0.0021	0.0445	0.0544	0.1056	0.004	0.0465	0.0881	0.0188	0.021	0.0036	0.0029	0.0261	0.0175	0.1469	0.0325	0.0905	0.0477	0.0033
16	rs5024158	87005743	0.75	0.745768311887514	1.2	0.00170810004742368	0.158372919425168	0.0295556098826515	0.0076	0.0069	0.0896	0.0113	0.055	0.0188	0.0152	0.0321	0.0021	0.0439	0.0543	0.1069	0.0036	0.0457	0.0887	0.0181	0.0205	0.0035	0.0025	0.0259	0.017	0.149	0.0322	0.0932	0.0476	0.0032
16	rs4843203	87008781	0.75	0.745768311887514	1.2	0.00170810004742368	0.180203081943181	0.0264639067913455	0.0075	0.0069	0.0897	0.0112	0.0551	0.0188	0.0151	0.0322	0.0021	0.0438	0.0543	0.1071	0.0037	0.0454	0.0884	0.0181	0.0205	0.0035	0.0024	0.0259	0.0166	0.1496	0.0321	0.0938	0.0476	0.0031
16	rs75509731	87011395	0.75	0.745768311887514	1.2	0.00170810004742368	0.196658487626228	0.0282244174042036	0.0075	0.0069	0.0898	0.011	0.0552	0.0187	0.0149	0.0322	0.0021	0.0435	0.0542	0.1074	0.0038	0.0453	0.0882	0.0181	0.0205	0.0034	0.0024	0.0259	0.0165	0.1502	0.032	0.0942	0.0475	0.0031
16	rs117387166	87011751	0.75	0.745768311887514	1.2	0.00170810004742368	0.191372997960921	0.0301833888372973	0.0074	0.0069	0.0898	0.011	0.0561	0.0186	0.0149	0.0321	0.0021	0.0435	0.0541	0.1074	0.0038	0.0453	0.0882	0.018	0.0204	0.0034	0.0024	0.0256	0.0164	0.1503	0.0319	0.0942	0.0476	0.0031
16	rs116851347	87021437	0.75	0.745768311887514	1.19	0.00230992498322835	0.261742194941689	0.0306216004320394	0.0071	0.0067	0.0901	0.0105	0.0562	0.0184	0.0144	0.032	0.002	0.0428	0.0537	0.109	0.0042	0.045	0.0877	0.0177	0.0202	0.0035	0.0022	0.0257	0.016	0.1519	0.0315	0.0954	0.0477	0.0029
16	rs75154802	87026407	0.75	0.745768311887514	1.2	0.00170810004742368	0.314581591035631	0.0401571546215348	0.007	0.0067	0.0904	0.0102	0.0565	0.0183	0.0142	0.0319	0.0019	0.0424	0.0534	0.1094	0.0044	0.0449	0.0876	0.0176	0.0201	0.0035	0.002	0.0257	0.0158	0.1528	0.0314	0.096	0.0478	0.0028
16	rs12925527	87027059	0.75	0.745768311887514	1.2	0.00170810004742368	0.322118617804546	0.048350110809401	0.007	0.0066	0.0905	0.0102	0.0565	0.0182	0.0142	0.0319	0.0019	0.0424	0.0534	0.1095	0.0044	0.0448	0.0876	0.0176	0.02	0.0035	0.002	0.0257	0.0158	0.1529	0.0314	0.0961	0.0478	0.0028
16	rs8054646	87031115	0.75	0.745768311887514	1.2	0.00170810004742368	0.356921811842955	0.0437086340941684	0.007	0.0066	0.0909	0.01	0.0565	0.018	0.0139	0.0317	0.0018	0.0423	0.0532	0.1101	0.0043	0.0447	0.0876	0.0175	0.0199	0.0036	0.002	0.0257	0.0157	0.154	0.0311	0.0963	0.0476	0.0027
16	rs72812371	87034453	0.75	0.745768311887514	1.19	0.00230992498322835	0.386089204201435	0.0427939392770941	0.0068	0.0066	0.0909	0.01	0.0565	0.0181	0.0137	0.0317	0.0018	0.0422	0.0531	0.1102	0.0044	0.0446	0.0875	0.0175	0.0198	0.0036	0.0019	0.0257	0.0155	0.1545	0.0312	0.0968	0.0474	0.0027
16	rs9935976	87036360	0.75	0.745768311887514	1.19	0.00230992498322835	0.410385507755897	0.0465631767339599	0.0068	0.0066	0.0909	0.01	0.0565	0.0181	0.0137	0.0317	0.0018	0.0422	0.0531	0.1103	0.0044	0.0446	0.0875	0.0175	0.0197	0.0037	0.0019	0.0258	0.0155	0.1547	0.0312	0.0969	0.0473	0.0027
16	rs72812376	87038045	0.75	0.745768311887514	1.19	0.00230992498322835	0.450223514487115	0.0396608360676342	0.0067	0.0066	0.0909	0.01	0.0564	0.0182	0.0137	0.0316	0.0021	0.0422	0.0531	0.1103	0.0047	0.0446	0.0874	0.0175	0.0196	0.0037	0.0019	0.0258	0.0155	0.1549	0.0313	0.0969	0.047	0.0027
16	rs75142546	87040011	0.75	0.745768311887514	1.19	0.00230992498322835	0.449864029468095	0.0353201105655353	0.0067	0.0066	0.0909	0.0099	0.0563	0.0182	0.0136	0.0315	0.0022	0.0422	0.0531	0.1104	0.0047	0.0445	0.0874	0.0175	0.0195	0.0037	0.0019	0.0258	0.0154	0.155	0.0313	0.097	0.0469	0.0027
16	rs77399143	87041491	0.75	0.745768311887514	1.19	0.00230992498322835	0.452683768258529	0.0361594049063466	0.0066	0.0066	0.0909	0.0099	0.0563	0.0182	0.0136	0.0315	0.0022	0.0421	0.053	0.1104	0.0047	0.0446	0.0874	0.0175	0.0195	0.0037	0.0019	0.0258	0.0154	0.155	0.0314	0.097	0.0469	0.0027
16	rs3849238	87042218	0.75	0.745768311887514	1.18	0.0030942526987612	0.455271099946736	0.0393315022812754	0.0066	0.0065	0.0909	0.0099	0.0563	0.0182	0.0136	0.0315	0.0022	0.0421	0.053	0.1104	0.0047	0.0446	0.0873	0.0175	0.0195	0.0037	0.0019	0.0258	0.0154	0.1551	0.0314	0.097	0.0469	0.0027
16	rs2313582	87044630	0.75	0.745768311887514	1.18	0.0030942526987612	0.445740095266001	0.0385678787188565	0.0066	0.0065	0.091	0.0099	0.056	0.0181	0.0135	0.0314	0.0022	0.0419	0.0529	0.1105	0.0048	0.0446	0.0876	0.0176	0.0193	0.0037	0.002	0.0258	0.0154	0.1553	0.0315	0.0971	0.0469	0.0028
16	rs16942488	87051042	0.75	0.745768311887514	1.18	0.0030942526987612	0.38708894052054	0.0497400648701101	0.0067	0.0065	0.0909	0.0099	0.0557	0.0179	0.0133	0.031	0.0022	0.042	0.053	0.1103	0.0048	0.0447	0.0882	0.018	0.0187	0.0038	0.0019	0.0258	0.0155	0.1558	0.0316	0.0972	0.0469	0.0027
16	rs17290774	87054437	0.74	0.82166312078733	1.17	0.00410610250054267	0.355696440626211	0.0565588846410579	0.0067	0.0066	0.0909	0.0102	0.0553	0.0182	0.0132	0.0306	0.0022	0.042	0.0532	0.1102	0.0047	0.0448	0.0885	0.0185	0.0181	0.0038	0.0018	0.0258	0.0157	0.1559	0.0314	0.0971	0.047	0.0027
16	rs13336920	87055006	0.74	0.82166312078733	1.17	0.00410610250054267	0.369185951540177	0.0578509020105785	0.0067	0.0066	0.0909	0.0102	0.0553	0.0182	0.0132	0.0306	0.0022	0.042	0.0532	0.1104	0.0047	0.0448	0.0885	0.0186	0.0181	0.0038	0.0018	0.0258	0.0157	0.1559	0.0314	0.0971	0.0471	0.0025
16	rs8054722	87059497	0.74	0.82166312078733	1.17	0.00410610250054267	0.368210017859201	0.0576563028099077	0.0066	0.0066	0.0908	0.0103	0.0552	0.0181	0.0133	0.0305	0.0022	0.0417	0.0534	0.1101	0.0046	0.0446	0.0887	0.0187	0.0182	0.0038	0.0018	0.026	0.0158	0.1555	0.0315	0.0974	0.0474	0.0025
16	rs78703012	87068626	0.74	0.82166312078733	1.17	0.00410610250054267	0.330312443834587	0.030134880034563	0.0064	0.0064	0.0915	0.0105	0.0547	0.0181	0.0138	0.0301	0.0022	0.0411	0.0528	0.1105	0.0046	0.0442	0.0887	0.0191	0.0183	0.0035	0.0018	0.0262	0.0159	0.1561	0.0305	0.0978	0.0477	0.0025
16	rs17769799	87069194	0.74	0.82166312078733	1.17	0.00410610250054267	0.317233967661505	0.0317051155793327	0.0064	0.0064	0.0916	0.0106	0.0547	0.0181	0.0139	0.0299	0.0022	0.0412	0.0527	0.1102	0.0046	0.0442	0.089	0.0191	0.0183	0.0035	0.0019	0.0262	0.0159	0.1562	0.0305	0.0979	0.0477	0.0025
16	rs4066744	87074902	0.74	0.82166312078733	1.17	0.00410610250054267	0.270878473631545	0.0133242071152657	0.0064	0.0064	0.092	0.0108	0.0538	0.0182	0.0143	0.0294	0.0022	0.0413	0.0524	0.1101	0.0046	0.0437	0.0892	0.0199	0.0183	0.0037	0.0019	0.0261	0.0161	0.156	0.0297	0.0984	0.0476	0.0029
16	rs79328787	87075398	0.74	0.82166312078733	1.17	0.00410610250054267	0.262059094504562	0.0138850206157174	0.0064	0.0064	0.0921	0.0108	0.0538	0.0182	0.0143	0.0294	0.0022	0.0413	0.0522	0.1103	0.0046	0.0437	0.089	0.0199	0.0183	0.0037	0.0019	0.0261	0.016	0.156	0.0297	0.0987	0.0476	0.0029
16	rs10779241	87078444	0.75	0.745768311887514	1.17	0.00410610250054267	0.227614733445414	0.0079535186904546	0.0064	0.0064	0.0926	0.0108	0.0535	0.0182	0.0144	0.0291	0.0021	0.0411	0.0512	0.111	0.0046	0.0433	0.0891	0.02	0.0183	0.0038	0.0022	0.0259	0.0159	0.1558	0.0291	0.1001	0.0476	0.0029
16	rs72813943	87079993	0.75	0.745768311887514	1.18	0.0030942526987612	0.211315453063286	0.00750890039845496	0.0064	0.0064	0.0928	0.0107	0.0532	0.0183	0.0144	0.029	0.002	0.041	0.051	0.1111	0.0046	0.0432	0.0891	0.02	0.0182	0.0037	0.0021	0.0258	0.016	0.1559	0.029	0.1006	0.0479	0.0029
16	rs73246242	87080971	0.75	0.745768311887514	1.18	0.0030942526987612	0.210993974569878	0.0066140946012064	0.0063	0.0064	0.093	0.0107	0.053	0.0184	0.0144	0.0289	0.0019	0.0409	0.0508	0.1111	0.0046	0.0431	0.0891	0.0199	0.0182	0.0038	0.0022	0.0258	0.016	0.156	0.0289	0.101	0.048	0.0029
16	rs11117242	87084701	0.75	0.745768311887514	1.18	0.0030942526987612	0.199293151252878	0.011078144951507	0.0063	0.0064	0.0936	0.0108	0.0521	0.0186	0.0146	0.0287	0.0018	0.0403	0.0502	0.1112	0.0046	0.0426	0.089	0.0198	0.018	0.0038	0.0022	0.0257	0.0161	0.1563	0.0286	0.1027	0.0487	0.0029
16	rs77735684	87087512	0.75	0.745768311887514	1.18	0.0030942526987612	0.307138407747111	0.00228134703520558	0.0062	0.0063	0.0949	0.0106	0.0506	0.0186	0.0147	0.0283	0.0017	0.0398	0.0497	0.1116	0.0054	0.0422	0.0898	0.0196	0.0175	0.004	0.0026	0.0255	0.0163	0.1571	0.0279	0.1035	0.0482	0.0024
16	rs895420	87088176	0.75	0.745768311887514	1.18	0.0030942526987612	0.39255488759545	0.0018458228389961	0.0062	0.0063	0.0952	0.0105	0.0503	0.0187	0.0148	0.0281	0.0016	0.0397	0.0495	0.1119	0.0056	0.0419	0.09	0.0196	0.0174	0.0041	0.0028	0.0255	0.0164	0.1576	0.0277	0.1039	0.0479	0.0022
16	rs79025839	87091199	0.75	0.745768311887514	1.18	0.0030942526987612	0.444548244245943	0.00333891531445739	0.0063	0.0063	0.0951	0.0105	0.0498	0.0187	0.0148	0.0282	0.0016	0.0393	0.0493	0.1118	0.0058	0.0418	0.0904	0.0194	0.0173	0.0041	0.0031	0.0255	0.0165	0.1573	0.0278	0.1043	0.0481	0.0022
16	rs3901644	87092504	0.75	0.745768311887514	1.17	0.00410610250054267	0.478016848684982	0.00430484885495879	0.0063	0.0063	0.095	0.0106	0.0497	0.0187	0.0148	0.0283	0.0016	0.0392	0.0492	0.1118	0.0058	0.0417	0.0905	0.0193	0.0173	0.0041	0.0033	0.0256	0.0165	0.1572	0.0278	0.1045	0.0482	0.0022
16	rs72813957	87092808	0.75	0.745768311887514	1.17	0.00410610250054267	0.478016848684982	0.0026835674621607	0.0063	0.0063	0.095	0.0105	0.0496	0.0186	0.0148	0.0283	0.0016	0.0391	0.0492	0.1118	0.0058	0.0417	0.0905	0.0191	0.0173	0.0044	0.0033	0.0256	0.0165	0.1572	0.0278	0.1045	0.0482	0.0022
16	rs28742230	87096267	0.75	0.745768311887514	1.17	0.00410610250054267	0.618085266907518	0.0122061956639571	0.0063	0.0064	0.0952	0.0105	0.049	0.0184	0.0147	0.0284	0.0017	0.0386	0.0489	0.1117	0.0059	0.0412	0.0906	0.019	0.0173	0.0045	0.0038	0.0256	0.0167	0.1573	0.0279	0.1049	0.0485	0.0023
16	rs17770116	87100825	0.76	0.674502615793853	1.17	0.00410610250054267	1.30082637613251	0.0181326917370171	0.0062	0.0064	0.0981	0.0101	0.0473	0.0179	0.0146	0.0279	0.002	0.0375	0.0479	0.1141	0.0062	0.0401	0.0893	0.0183	0.0173	0.0047	0.0046	0.0253	0.0166	0.161	0.0269	0.1065	0.0462	0.0023
16	rs9931767	87103244	0.76	0.674502615793853	1.17	0.00410610250054267	1.54940721464567	0.021176898357492	0.0061	0.0064	0.0977	0.0101	0.0469	0.0178	0.0145	0.0274	0.0021	0.0372	0.048	0.1144	0.0064	0.0402	0.0899	0.0182	0.0172	0.0048	0.0049	0.0252	0.0165	0.1615	0.0267	0.1073	0.0457	0.0023
16	rs16942624	87106123	0.76	0.674502615793853	1.17	0.00410610250054267	1.90925466963757	0.0256037211867234	0.0061	0.0063	0.0974	0.01	0.0468	0.0177	0.0146	0.0274	0.0021	0.0371	0.048	0.1147	0.0064	0.04	0.0901	0.0181	0.0172	0.0048	0.0052	0.0252	0.0164	0.1618	0.0265	0.1075	0.0455	0.0024
16	rs11646482	87106136	0.76	0.674502615793853	1.17	0.00410610250054267	1.90368292134417	0.0255139579225171	0.0061	0.0063	0.0975	0.01	0.0468	0.0177	0.0146	0.0274	0.0021	0.0371	0.048	0.1147	0.0064	0.04	0.0901	0.0181	0.0172	0.0048	0.0052	0.0252	0.0164	0.1617	0.0265	0.1075	0.0455	0.0024
16	rs12933233	87111630	0.77	0.607778593196603	1.15	0.00703273128634627	2.44411241918018	0.0526960692044139	0.0059	0.0062	0.0974	0.0103	0.0462	0.0178	0.0148	0.0264	0.0024	0.0369	0.0486	0.1157	0.0068	0.0379	0.0921	0.0173	0.0175	0.0051	0.0057	0.0256	0.0163	0.1597	0.0264	0.108	0.0456	0.0027
16	rs79362005	87112471	0.77	0.607778593196603	1.15	0.00703273128634627	2.52700526984291	0.0493152094981263	0.006	0.0063	0.0972	0.0103	0.0461	0.0178	0.0148	0.0265	0.0024	0.037	0.0489	0.1157	0.0069	0.0378	0.0921	0.0173	0.0174	0.0053	0.0058	0.0255	0.0163	0.1594	0.0263	0.1076	0.0459	0.0027
16	rs59481097	87113384	0.77	0.607778593196603	1.15	0.00703273128634627	2.63278559833752	0.053258562144801	0.006	0.0063	0.097	0.0103	0.0461	0.0177	0.0148	0.0265	0.0025	0.037	0.0493	0.1157	0.0071	0.0377	0.0922	0.0172	0.0174	0.0054	0.0059	0.0254	0.0162	0.1591	0.0262	0.1072	0.0463	0.0028
16	rs80235720	87114796	0.77	0.607778593196603	1.15	0.00703273128634627	2.94544304102091	0.0569451762326892	0.006	0.0063	0.0967	0.0103	0.0463	0.0177	0.0149	0.0267	0.0026	0.037	0.0491	0.1154	0.0073	0.0376	0.0922	0.0171	0.0175	0.0054	0.0062	0.0254	0.0162	0.1595	0.0263	0.1066	0.0463	0.0028
16	rs61631820	87115704	0.76	0.674502615793853	1.1	0.0231193192345528	3.13907863444756	0.06807173161209	0.006	0.0064	0.0969	0.0103	0.0464	0.0177	0.015	0.0268	0.0027	0.0371	0.049	0.1149	0.0074	0.0376	0.0922	0.0171	0.0175	0.0054	0.0064	0.0254	0.0162	0.1593	0.0263	0.1062	0.0464	0.0029
16	rs9938665	87116132	0.76	0.674502615793853	1.1	0.0231193192345528	3.24417693306148	0.0721541595125049	0.006	0.0064	0.0968	0.0103	0.0464	0.0177	0.015	0.0269	0.0027	0.0371	0.049	0.1148	0.0074	0.0376	0.0922	0.0171	0.0175	0.0054	0.0064	0.0254	0.0162	0.1594	0.0264	0.1058	0.0467	0.0029
16	rs11640025	87120997	0.77	0.607778593196603	1.11	0.0185358352188032	2.9833789419092	0.0607370992376817	0.0058	0.0064	0.096	0.0109	0.0458	0.018	0.0151	0.0265	0.0027	0.038	0.0492	0.114	0.0072	0.0386	0.0927	0.017	0.0175	0.0053	0.0066	0.0252	0.0162	0.1588	0.027	0.1047	0.047	0.003
16	rs111388464	87129695	0.77	0.607778593196603	1.11	0.0185358352188032	3.06804481369371	0.0745928928405047	0.0059	0.0064	0.096	0.011	0.0459	0.0177	0.0154	0.0264	0.0027	0.0383	0.0494	0.1142	0.0073	0.0387	0.0925	0.0169	0.0176	0.0053	0.0067	0.0252	0.0157	0.1584	0.0273	0.1045	0.0467	0.0031
16	rs12448362	87131685	0.77	0.607778593196603	1.1	0.0231193192345528	3.09943026181071	0.0748819943490468	0.0059	0.0064	0.096	0.0111	0.0458	0.0178	0.0155	0.0264	0.0027	0.0385	0.0494	0.114	0.0073	0.0388	0.0924	0.017	0.0176	0.0053	0.0067	0.0253	0.0157	0.1584	0.0272	0.1045	0.0465	0.0031
16	rs4843522	87133210	0.77	0.607778593196603	1.09	0.0286025630236612	3.10019380804831	0.0767723215417254	0.0059	0.0064	0.096	0.0111	0.0457	0.0178	0.0155	0.0265	0.0027	0.0386	0.0494	0.1139	0.0074	0.0388	0.0924	0.017	0.0175	0.0053	0.0068	0.0253	0.0156	0.1584	0.0273	0.1046	0.0465	0.0032
16	rs76560763	87134408	0.77	0.607778593196603	1.1	0.0231193192345528	3.09027194129121	0.0747373861482215	0.0059	0.0064	0.0959	0.0111	0.0457	0.0177	0.0154	0.0265	0.0027	0.0386	0.0495	0.1138	0.0074	0.0388	0.0924	0.017	0.0175	0.0053	0.0068	0.0252	0.0156	0.1585	0.0274	0.1046	0.0465	0.0032
16	rs72813986	87134963	0.77	0.607778593196603	1.09	0.0286025630236612	3.08582280699204	0.0908466920878404	0.0059	0.0064	0.0959	0.0111	0.0456	0.0177	0.0154	0.0265	0.0028	0.0387	0.0495	0.1137	0.0074	0.0388	0.0924	0.0169	0.0175	0.0053	0.0068	0.0252	0.0156	0.1585	0.0274	0.1046	0.0465	0.0032
16	rs17697632	87141024	0.77	0.607778593196603	1.08	0.0351072409391166	2.83882180948636	0.10551490772154	0.0061	0.0064	0.096	0.011	0.0453	0.0174	0.0152	0.0267	0.0027	0.039	0.0495	0.1129	0.0076	0.0388	0.0929	0.0168	0.0173	0.0054	0.0068	0.0251	0.0155	0.1587	0.0277	0.1047	0.0464	0.0034
16	rs3849247	87142166	0.77	0.607778593196603	1.08	0.0351072409391166	2.85085936430471	0.108600609017041	0.0062	0.0064	0.0958	0.011	0.0452	0.0174	0.0152	0.0267	0.0028	0.0392	0.0496	0.1128	0.0076	0.0389	0.0929	0.0168	0.0173	0.0053	0.0068	0.0251	0.0155	0.1587	0.0277	0.1046	0.0465	0.0034
16	rs6540007	87148454	0.77	0.607778593196603	1.08	0.0351072409391166	2.89678947149865	0.122506652000453	0.0062	0.0065	0.0949	0.0109	0.0444	0.0173	0.0151	0.0269	0.0029	0.0399	0.05	0.1126	0.0078	0.0393	0.093	0.0167	0.0173	0.0056	0.0069	0.0251	0.0156	0.1588	0.0278	0.1038	0.0466	0.0035
16	rs4843528	87151173	0.77	0.607778593196603	1.08	0.0351072409391166	2.91889786652924	0.11814704359979	0.0062	0.0065	0.0945	0.0109	0.044	0.0172	0.0152	0.0269	0.0029	0.0402	0.0501	0.1125	0.0078	0.0394	0.0929	0.0167	0.0171	0.0057	0.0069	0.0254	0.0156	0.1587	0.0278	0.1039	0.0466	0.0035
16	rs117970246	87161947	0.77	0.607778593196603	1.08	0.0351072409391166	2.51444487514463	0.116506062240943	0.0064	0.0066	0.0946	0.0109	0.0423	0.0169	0.0153	0.0272	0.0031	0.0405	0.0506	0.1127	0.0077	0.0399	0.0936	0.0165	0.0175	0.0061	0.0068	0.0249	0.0153	0.1589	0.028	0.1028	0.0463	0.0037
16	rs12927715	87163082	0.77	0.607778593196603	1.08	0.0351072409391166	2.48068861255201	0.125504942557122	0.0065	0.0066	0.0946	0.0108	0.0423	0.0169	0.0153	0.0272	0.0031	0.0405	0.0506	0.1127	0.0077	0.0399	0.0936	0.0165	0.0175	0.0061	0.0068	0.0248	0.0153	0.159	0.028	0.1029	0.0463	0.0037
16	rs72815814	87166576	0.77	0.607778593196603	1.07	0.0427611820736564	2.57743983918293	0.129514703686575	0.0064	0.0066	0.0953	0.0108	0.0402	0.0169	0.0152	0.0273	0.0031	0.0408	0.0505	0.1125	0.0077	0.0397	0.0936	0.0164	0.0176	0.0061	0.0066	0.0247	0.0153	0.1609	0.0281	0.1031	0.0462	0.0037
16	rs12448778	87169041	0.77	0.607778593196603	1.07	0.0427611820736564	2.55999315459412	0.134478707728928	0.0064	0.0067	0.0954	0.0107	0.0402	0.0168	0.0152	0.0273	0.0031	0.0411	0.0505	0.1123	0.0077	0.0397	0.0933	0.0164	0.0176	0.0061	0.0066	0.0246	0.0153	0.1611	0.0281	0.1032	0.0461	0.0037
16	rs77335928	87170890	0.77	0.607778593196603	1.07	0.0427611820736564	2.54198336810465	0.134115369812306	0.0064	0.0067	0.0956	0.0106	0.0402	0.0168	0.015	0.0273	0.0031	0.0412	0.0505	0.1123	0.0077	0.0396	0.0933	0.0164	0.0176	0.0061	0.0066	0.0244	0.0153	0.1612	0.0281	0.1033	0.046	0.0037
16	rs11861853	87172197	0.77	0.607778593196603	1.07	0.0427611820736564	2.52114133784483	0.136940671652922	0.0064	0.0067	0.0958	0.0105	0.0402	0.0168	0.0149	0.0273	0.0031	0.0413	0.0506	0.1122	0.0077	0.0396	0.0933	0.0164	0.0176	0.0061	0.0066	0.0244	0.0153	0.1613	0.0282	0.1034	0.0459	0.0037
16	rs4843536	87177837	0.78	0.545501786478432	1.07	0.0427611820736564	0.998269393401323	0.0713723338817499	0.0067	0.0064	0.0956	0.0107	0.0373	0.0147	0.0144	0.0272	0.0032	0.044	0.0522	0.1114	0.0068	0.0408	0.0961	0.0172	0.0184	0.0054	0.0048	0.0224	0.0151	0.1625	0.0308	0.1044	0.0432	0.0034
16	rs117457900	87178039	0.78	0.545501786478432	1.07	0.0427611820736564	0.964120801604862	0.0562378374433771	0.0066	0.0065	0.0957	0.0105	0.0371	0.0145	0.0142	0.0266	0.0031	0.0462	0.052	0.1114	0.0064	0.0408	0.0963	0.0173	0.0183	0.0053	0.0046	0.0225	0.0148	0.1623	0.0309	0.1048	0.043	0.0033
16	rs11862802	87178517	0.78	0.545501786478432	1.07	0.0427611820736564	0.973524524890149	0.0586974023539478	0.0067	0.0066	0.0961	0.0101	0.0364	0.0142	0.014	0.0259	0.0031	0.0468	0.0519	0.111	0.0054	0.0412	0.0964	0.0175	0.0192	0.005	0.0042	0.0226	0.0137	0.1628	0.0315	0.1064	0.043	0.0033
16	rs72491927	87179063	0.78	0.545501786478432	1.06	0.0516972356607989	0.901330416229855	0.0315563357147511	0.0067	0.0068	0.0964	0.01	0.0366	0.0142	0.0139	0.0261	0.003	0.0465	0.052	0.1104	0.0051	0.0416	0.0961	0.0176	0.0189	0.005	0.0041	0.0228	0.0138	0.1627	0.0316	0.1067	0.0431	0.0032
16	rs77663417	87181275	0.78	0.545501786478432	1.06	0.0516972356607989	0.891487411143219	0.0372211342439854	0.0067	0.0068	0.0967	0.0099	0.0367	0.0141	0.0139	0.026	0.003	0.0462	0.052	0.1105	0.0051	0.0417	0.096	0.0177	0.0188	0.0049	0.0041	0.0227	0.0137	0.1627	0.0318	0.107	0.0431	0.0032
16	rs12051384	87184095	0.78	0.545501786478432	1.06	0.0516972356607989	0.880387012417981	0.0370076710181459	0.0067	0.0067	0.0966	0.0099	0.0367	0.0141	0.0139	0.026	0.003	0.0461	0.052	0.1105	0.005	0.0418	0.0959	0.0177	0.0188	0.0048	0.0041	0.0227	0.0137	0.1627	0.0318	0.1074	0.0432	0.0032
16	rs68114330	87186394	0.77	0.607778593196603	1.05	0.0620520515513756	0.873641345220373	0.0306704717898915	0.0067	0.0067	0.0967	0.0099	0.0368	0.014	0.0139	0.0258	0.003	0.0461	0.052	0.1106	0.005	0.0418	0.096	0.0178	0.0188	0.0048	0.0041	0.0227	0.0137	0.1626	0.0319	0.1075	0.0432	0.0032
16	rs7498794	87187932	0.77	0.607778593196603	1.05	0.0620520515513756	0.889851327674309	0.0287439639838225	0.0067	0.0067	0.0968	0.0099	0.0368	0.014	0.0139	0.0258	0.0031	0.046	0.0521	0.1108	0.0051	0.0417	0.0953	0.0178	0.0188	0.0047	0.0041	0.0226	0.0137	0.1627	0.0319	0.1075	0.0434	0.0033
16	rs28695873	87189743	0.77	0.607778593196603	1.04	0.0739648219953096	0.903386749378881	0.0286965491729155	0.0066	0.0067	0.0968	0.0099	0.0367	0.014	0.0139	0.0257	0.0031	0.046	0.0521	0.1108	0.005	0.0418	0.096	0.0177	0.0188	0.0047	0.0041	0.0226	0.0136	0.1629	0.0319	0.1072	0.0434	0.0033
16	rs73234032	87200962	0.77	0.607778593196603	1.04	0.0739648219953096	0.46404902623719	0.0162436632140094	0.006	0.0066	0.0971	0.0106	0.0359	0.0134	0.0129	0.0249	0.002	0.0458	0.0504	0.1105	0.004	0.0434	0.1023	0.0171	0.0187	0.0039	0.0034	0.023	0.0127	0.1613	0.0312	0.1112	0.0438	0.0026
16	rs79836490	87201317	0.77	0.607778593196603	1.02	0.103026239636585	0.446873808232938	0.0162436632140094	0.0059	0.0065	0.0972	0.0107	0.0358	0.0133	0.0128	0.0247	0.0019	0.0457	0.0502	0.1105	0.0039	0.0436	0.1032	0.0171	0.0187	0.0038	0.0033	0.023	0.0126	0.1611	0.0312	0.1118	0.0438	0.0025
16	rs1465452	87201728	0.77	0.607778593196603	1	0.139999700676332	0.384536660996603	0.0162436632140094	0.0058	0.0065	0.0972	0.0108	0.0358	0.0133	0.0128	0.0246	0.0018	0.0458	0.0499	0.1105	0.0037	0.0438	0.1041	0.017	0.0188	0.0037	0.0032	0.0229	0.0125	0.1609	0.0312	0.1123	0.0438	0.0024
16	rs117614684	87202856	0.77	0.607778593196603	1	0.139999700676332	0.380614070294439	0.0136857626381835	0.0058	0.0065	0.0972	0.0109	0.0357	0.0135	0.0127	0.0244	0.0017	0.0458	0.0501	0.1106	0.0037	0.0438	0.104	0.0171	0.0188	0.0037	0.0032	0.0229	0.0125	0.1607	0.0312	0.1126	0.0438	0.0024
16	rs13335647	87203366	0.77	0.607778593196603	1	0.139999700676332	0.382213790485039	0.0135208170880892	0.0058	0.0064	0.0972	0.0109	0.0356	0.0136	0.0127	0.0244	0.0017	0.0458	0.0502	0.1106	0.0037	0.0438	0.1041	0.0171	0.0188	0.0037	0.0032	0.0229	0.0125	0.1607	0.0312	0.1127	0.0438	0.0023
16	rs11647130	87204587	0.77	0.607778593196603	1	0.139999700676332	0.395302374219448	0.0134223313752947	0.0058	0.0064	0.0971	0.011	0.0356	0.0137	0.0126	0.0243	0.0016	0.0461	0.0501	0.1107	0.0037	0.0438	0.1042	0.0173	0.019	0.0037	0.0032	0.023	0.0124	0.1601	0.0311	0.113	0.0438	0.0023
16	rs59289324	87204672	0.77	0.607778593196603	1	0.139999700676332	0.396314081408851	0.0131614704382217	0.0058	0.0064	0.0971	0.011	0.0356	0.0137	0.0126	0.0243	0.0016	0.0461	0.0501	0.1107	0.0037	0.0438	0.1042	0.0173	0.019	0.0037	0.0032	0.023	0.0124	0.16	0.0311	0.113	0.0438	0.0023
16	rs4843543	87206405	0.77	0.607778593196603	0.99	0.161794913519683	0.408727344138922	0.013096657248813	0.0057	0.0064	0.0971	0.0111	0.0357	0.0136	0.0127	0.0241	0.0016	0.0455	0.0502	0.1108	0.0035	0.0439	0.1048	0.0174	0.0192	0.0037	0.0031	0.023	0.0125	0.1598	0.0309	0.1132	0.0437	0.0022
16	rs75665989	87211260	0.76	0.674502615793853	0.98	0.18597139562509	0.415783319719547	0.0200034523563122	0.0053	0.0062	0.0973	0.0115	0.0358	0.0141	0.0123	0.0236	0.0013	0.0443	0.0503	0.1109	0.0031	0.0443	0.107	0.0178	0.0198	0.0036	0.0029	0.023	0.0126	0.1597	0.0302	0.1133	0.0434	0.0019
16	rs114922405	87213129	0.76	0.674502615793853	0.98	0.18597139562509	0.449564566356677	0.0190958769460637	0.0052	0.0062	0.0974	0.0115	0.0358	0.0141	0.0119	0.0235	0.0012	0.044	0.0504	0.1115	0.0031	0.0444	0.1077	0.0177	0.0196	0.0037	0.0029	0.0233	0.0128	0.1593	0.0301	0.1131	0.0434	0.0019
16	rs4843223	87214029	0.76	0.674502615793853	0.98	0.18597139562509	0.456356314689751	0.021176898357492	0.0052	0.0061	0.0974	0.0115	0.0358	0.0141	0.0118	0.0234	0.0012	0.0438	0.0504	0.1117	0.003	0.0445	0.108	0.0177	0.0197	0.0037	0.0029	0.0234	0.0129	0.159	0.0302	0.1131	0.0433	0.0018
16	rs12444606	87217703	0.76	0.674502615793853	0.98	0.18597139562509	0.474137178376334	0.0250673839259533	0.0052	0.0062	0.0975	0.0112	0.0356	0.0143	0.0116	0.0237	0.0012	0.0437	0.0503	0.1116	0.003	0.0448	0.1087	0.0181	0.0196	0.0037	0.0027	0.0234	0.0129	0.1587	0.0302	0.113	0.043	0.0018
16	rs11863620	87218134	0.76	0.674502615793853	1.3	4.8774746576296e-05	0.467644166930836	0.0393315022812754	0.0051	0.0063	0.0972	0.0112	0.0358	0.0142	0.0115	0.0243	0.0013	0.0436	0.0503	0.1117	0.0029	0.0443	0.109	0.018	0.0194	0.0038	0.0028	0.0234	0.013	0.1586	0.0308	0.1129	0.0429	0.0018
16	rs74037595	87218204	0.76	0.674502615793853	1.28	0.000107532950022926	0.467338969379297	0.0414942138465787	0.0051	0.0063	0.0972	0.0111	0.0358	0.0142	0.0115	0.0243	0.0013	0.0436	0.0503	0.1117	0.0029	0.0442	0.1091	0.0181	0.0194	0.0038	0.0028	0.0234	0.013	0.1586	0.0308	0.1128	0.0428	0.0018
16	rs11864957	87219052	0.76	0.674502615793853	1.27	0.000157285884358119	0.481787967127014	0.036529419968346	0.0052	0.0063	0.0967	0.011	0.0358	0.0144	0.0115	0.0243	0.0013	0.0436	0.0504	0.1119	0.0029	0.0442	0.1101	0.0182	0.0193	0.0038	0.0028	0.0235	0.013	0.1579	0.0309	0.1124	0.0427	0.0017
16	rs8058772	87219426	0.76	0.674502615793853	1.24	0.000463675082211698	0.428086174568021	0.0322033852047225	0.0053	0.0063	0.0965	0.011	0.0359	0.0144	0.0115	0.0244	0.0013	0.0436	0.0503	0.1116	0.0029	0.0443	0.1104	0.0182	0.0193	0.0038	0.0027	0.0234	0.0132	0.1574	0.031	0.1126	0.0429	0.0017
16	rs9889151	87220404	0.76	0.674502615793853	1.24	0.000463675082211698	0.395976700898485	0.036264948426198	0.0055	0.0062	0.0961	0.0112	0.0361	0.0145	0.0114	0.0245	0.0013	0.0434	0.0503	0.1111	0.0029	0.0445	0.1108	0.0183	0.0194	0.0037	0.0027	0.0234	0.014	0.1561	0.0309	0.1127	0.0433	0.0015
16	rs75016865	87222887	0.76	0.674502615793853	1.18	0.0030942526987612	0.396820423572716	0.0415503506278953	0.0055	0.0061	0.0954	0.0115	0.0361	0.0147	0.0113	0.0245	0.0013	0.0428	0.0503	0.1106	0.0029	0.0454	0.112	0.0185	0.0199	0.0037	0.0027	0.0235	0.0141	0.1534	0.0311	0.113	0.0443	0.0014
16	rs28429697	87223604	0.76	0.674502615793853	1.16	0.005398436081006	0.419652186620498	0.0512087796089668	0.0054	0.0061	0.0952	0.0116	0.0361	0.0147	0.0113	0.0245	0.0013	0.0427	0.0503	0.1105	0.0028	0.0455	0.1122	0.0185	0.02	0.0037	0.0027	0.0235	0.0141	0.1529	0.0312	0.1132	0.0442	0.0013
16	rs9933149	87226206	0.76	0.674502615793853	1.12	0.0147375964059179	0.467461036748457	0.058632100491538	0.0054	0.0057	0.095	0.0117	0.0361	0.0148	0.0113	0.0246	0.0015	0.0426	0.0504	0.1104	0.0029	0.0457	0.1125	0.0186	0.0201	0.0037	0.0027	0.0235	0.0142	0.1524	0.0313	0.1134	0.0442	0.0013
16	rs28523872	87229072	0.76	0.674502615793853	1.09	0.0286025630236612	0.452383385040706	0.0632776061613162	0.0054	0.0057	0.095	0.0118	0.0361	0.0148	0.0113	0.0245	0.0015	0.0425	0.0503	0.1104	0.0029	0.0459	0.1125	0.0186	0.0202	0.0037	0.0027	0.0235	0.0142	0.1522	0.0313	0.1135	0.0441	0.0013
16	rs117183826	87229190	0.76	0.674502615793853	1.06	0.0516972356607989	0.471191549896635	0.0616012571642129	0.0054	0.0057	0.095	0.0116	0.0361	0.0148	0.0114	0.0245	0.0015	0.0425	0.0503	0.1104	0.0028	0.046	0.1125	0.0187	0.0202	0.0036	0.0027	0.0235	0.0142	0.1523	0.0313	0.1136	0.0441	0.0013
16	rs4843549	87237863	0.76	0.674502615793853	1.03	0.0875760293110768	0.450942907545028	0.055789691174824	0.0055	0.0057	0.0952	0.0122	0.0361	0.015	0.0116	0.0243	0.0015	0.0421	0.0502	0.1103	0.0029	0.0462	0.1125	0.0189	0.0204	0.0037	0.0028	0.0234	0.014	0.1514	0.0315	0.1139	0.0434	0.0012
16	rs4843547	87240148	0.76	0.674502615793853	1.03	0.0875760293110768	0.40354597729085	0.05739727393325	0.0058	0.0056	0.0955	0.012	0.0359	0.015	0.0117	0.0242	0.0015	0.0418	0.05	0.1107	0.0028	0.0461	0.1128	0.0189	0.0202	0.0037	0.0027	0.0232	0.0141	0.1516	0.0318	0.1134	0.0438	0.0012
16	rs12923610	87245155	0.76	0.674502615793853	1.02	0.103026239636585	0.370869818721865	0.0754615745563616	0.0057	0.0055	0.0958	0.012	0.0358	0.0151	0.0119	0.024	0.0015	0.0413	0.0498	0.1102	0.0027	0.0472	0.1134	0.0189	0.02	0.0038	0.0027	0.023	0.014	0.1516	0.0317	0.1136	0.0435	0.0013
16	rs7500241	87246608	0.76	0.674502615793853	1.01	0.120454976543865	0.394011534068476	0.0846003499373668	0.0057	0.0055	0.096	0.012	0.0357	0.0151	0.012	0.024	0.0015	0.0412	0.0498	0.1101	0.0027	0.0475	0.1135	0.0189	0.02	0.0039	0.0027	0.0231	0.0139	0.1516	0.0317	0.1137	0.0433	0.0012
16	rs28409870	87249794	0.76	0.674502615793853	1.01	0.120454976543865	0.471191549896635	0.115559999216445	0.0058	0.0055	0.0961	0.0121	0.0355	0.0149	0.0122	0.0239	0.0014	0.041	0.0498	0.11	0.0027	0.0478	0.1137	0.0192	0.02	0.004	0.0027	0.0234	0.0138	0.1515	0.0315	0.1139	0.0431	0.001
16	rs4628981	87249982	0.76	0.674502615793853	1.01	0.120454976543865	0.485697791259533	0.1069284058188	0.0058	0.0055	0.0963	0.012	0.0355	0.0148	0.012	0.0239	0.0014	0.0409	0.0498	0.1102	0.0027	0.0478	0.1138	0.0192	0.0199	0.004	0.0027	0.0234	0.0137	0.1515	0.0315	0.1139	0.0431	0.001
16	rs55808770	87257229	0.76	0.674502615793853	1.01	0.120454976543865	0.472908748543146	0.0703118997827638	0.0059	0.0055	0.0963	0.0121	0.0353	0.0149	0.012	0.0238	0.0015	0.0407	0.0499	0.11	0.0027	0.048	0.1136	0.0193	0.0199	0.004	0.0028	0.0234	0.0137	0.1514	0.0313	0.1141	0.0431	0.0012
16	rs12919133	87257820	0.76	0.674502615793853	1	0.139999700676332	0.480983082062176	0.0910031626016865	0.0059	0.0055	0.0963	0.0121	0.0353	0.0149	0.012	0.0238	0.0015	0.0407	0.0499	0.11	0.0027	0.048	0.1136	0.0193	0.0199	0.004	0.0028	0.0234	0.0137	0.1513	0.0313	0.1141	0.0431	0.0012
16	rs12597370	87259856	0.76	0.674502615793853	0.99	0.161794913519683	0.304138420067187	0.0687685394845203	0.006	0.0057	0.0965	0.0124	0.0354	0.0147	0.0118	0.0241	0.0016	0.0405	0.0496	0.1097	0.0031	0.0484	0.113	0.0187	0.0197	0.0041	0.003	0.0232	0.0138	0.1506	0.0312	0.1142	0.0432	0.0017
16	rs78462650	87262201	0.76	0.674502615793853	0.99	0.161794913519683	0.256297315376121	0.0905340721375833	0.006	0.0057	0.0971	0.0128	0.0356	0.0148	0.0119	0.0244	0.0016	0.0399	0.0497	0.1094	0.0029	0.0484	0.1131	0.0187	0.0199	0.0042	0.003	0.0231	0.0136	0.1499	0.0311	0.1139	0.0436	0.0017
16	rs75675526	87265130	0.76	0.674502615793853	0.99	0.161794913519683	0.184453533013096	0.102627730579959	0.0061	0.0055	0.0981	0.0137	0.036	0.0152	0.0119	0.0249	0.0016	0.0387	0.0499	0.1089	0.0029	0.0486	0.1135	0.0186	0.0202	0.0044	0.0028	0.0228	0.0132	0.1488	0.0306	0.1131	0.0444	0.0018
16	rs9932489	87266322	0.76	0.674502615793853	0.97	0.212655582583661	0.176263335263472	0.150627545670287	0.0062	0.0055	0.0986	0.0142	0.0361	0.0154	0.012	0.0252	0.0016	0.038	0.05	0.1085	0.003	0.0485	0.1136	0.0185	0.0204	0.0044	0.0027	0.0229	0.0129	0.1479	0.0304	0.1126	0.0452	0.0018
16	rs4461080	87269061	0.75	0.745768311887514	0.95	0.274028283204826	0.144999674374644	0.157693680167223	0.0062	0.0054	0.0979	0.0147	0.0359	0.016	0.0121	0.0259	0.0014	0.0357	0.0496	0.1072	0.0029	0.0492	0.1152	0.0185	0.021	0.0051	0.0021	0.0228	0.0131	0.1488	0.0298	0.1118	0.0462	0.0019
16	rs75642418	87269523	0.75	0.745768311887514	0.95	0.274028283204826	0.146751127936218	0.103449469081106	0.0062	0.0053	0.0976	0.0149	0.0359	0.0161	0.0122	0.026	0.0014	0.035	0.0494	0.1068	0.0028	0.0494	0.1156	0.0185	0.0212	0.0052	0.002	0.0227	0.0132	0.149	0.0296	0.1114	0.0467	0.0019
16	rs9933186	87270871	0.75	0.745768311887514	0.95	0.274028283204826	0.149763923420319	0.135206467687963	0.0061	0.0053	0.0974	0.015	0.0358	0.0162	0.0122	0.0261	0.0013	0.0345	0.0494	0.1065	0.0028	0.0495	0.1159	0.0183	0.0214	0.0054	0.0018	0.0226	0.0133	0.1492	0.0295	0.1111	0.0473	0.0019
16	rs117467051	87273102	0.74	0.82166312078733	0.95	0.274028283204826	0.170910579360831	0.147608008188016	0.0061	0.0053	0.0972	0.0151	0.0359	0.0163	0.0122	0.0262	0.0013	0.0343	0.0493	0.1063	0.0028	0.0495	0.116	0.0183	0.0215	0.0054	0.0018	0.0227	0.0134	0.1493	0.0293	0.1112	0.0476	0.0019
16	rs8061262	87273177	0.74	0.82166312078733	0.95	0.274028283204826	0.181785698632514	0.190560405479322	0.0061	0.0053	0.0973	0.0151	0.0359	0.0163	0.0122	0.0262	0.0013	0.0344	0.0494	0.1063	0.0028	0.0496	0.1157	0.0183	0.0215	0.0054	0.0018	0.0227	0.0132	0.1493	0.0293	0.1113	0.0477	0.0019
16	rs1966575	87274927	0.74	0.82166312078733	0.95	0.274028283204826	0.210993974569878	0.201458631404874	0.0061	0.0053	0.0969	0.0151	0.0358	0.0163	0.0121	0.0265	0.0013	0.0345	0.0497	0.1063	0.0028	0.0496	0.1158	0.0184	0.0216	0.0053	0.0017	0.0228	0.0132	0.149	0.0293	0.1112	0.0479	0.0019
16	rs62056197	87277138	0.74	0.82166312078733	0.95	0.274028283204826	0.219031543599097	0.211386077689229	0.006	0.0053	0.0967	0.0151	0.0356	0.0163	0.0121	0.0267	0.0012	0.0346	0.0498	0.1065	0.0028	0.0494	0.1162	0.0189	0.0216	0.005	0.0017	0.0227	0.0133	0.1489	0.029	0.1107	0.0482	0.0019
16	rs79099720	87279300	0.74	0.82166312078733	0.95	0.274028283204826	0.207874006677364	0.253524251043668	0.006	0.0054	0.0965	0.0151	0.0357	0.0163	0.0121	0.0268	0.0012	0.0347	0.0498	0.1064	0.0028	0.0495	0.1162	0.0189	0.0216	0.0049	0.0016	0.0226	0.0134	0.1487	0.0291	0.1108	0.0483	0.0019
16	rs117197107	87287586	0.74	0.82166312078733	0.95	0.274028283204826	0.192972925670547	0.261351566669545	0.006	0.0054	0.0962	0.0151	0.0359	0.0162	0.012	0.027	0.0011	0.0349	0.0499	0.1063	0.0028	0.0497	0.1163	0.019	0.0216	0.0045	0.0015	0.0225	0.0136	0.1487	0.0295	0.1102	0.0484	0.0019
16	rs73243408	87288532	0.74	0.82166312078733	0.96	0.241969076141015	0.196426975019075	0.245660658319526	0.006	0.0054	0.0961	0.0151	0.0359	0.0162	0.012	0.027	0.0011	0.0349	0.05	0.1062	0.0028	0.0498	0.1163	0.019	0.0216	0.0045	0.0015	0.0225	0.0136	0.1487	0.0296	0.1102	0.0485	0.0019
16	rs34234106	87289635	0.74	0.82166312078733	0.96	0.241969076141015	0.189742863979261	0.190971810947648	0.006	0.0054	0.0961	0.0151	0.0359	0.0162	0.012	0.027	0.0011	0.0349	0.05	0.1062	0.0028	0.0498	0.1163	0.019	0.0216	0.0044	0.0015	0.0225	0.0136	0.1487	0.0296	0.1101	0.0485	0.0019
16	rs28450238	87297624	0.74	0.82166312078733	0.96	0.241969076141015	0.21478875161851	0.265235822258844	0.0059	0.0055	0.0959	0.0153	0.036	0.0159	0.0119	0.0273	0.0011	0.035	0.0501	0.1061	0.0028	0.0499	0.1164	0.0193	0.0217	0.0042	0.0014	0.0224	0.0137	0.1488	0.0296	0.1099	0.0485	0.0018
16	rs12918100	87300151	0.74	0.82166312078733	0.95	0.274028283204826	0.241245307475684	0.257145012194247	0.006	0.0056	0.0958	0.0152	0.036	0.0159	0.0119	0.0273	0.0011	0.035	0.0503	0.1061	0.0031	0.0497	0.1153	0.0193	0.0216	0.0044	0.0016	0.0225	0.0135	0.1489	0.0296	0.1101	0.0486	0.0022
16	rs17770752	87300960	0.74	0.82166312078733	0.95	0.274028283204826	0.265695598600389	0.284803699847686	0.006	0.0056	0.0958	0.0153	0.036	0.0159	0.0118	0.0273	0.0011	0.035	0.0503	0.1061	0.0031	0.0497	0.1153	0.0196	0.0216	0.0044	0.0016	0.0225	0.0132	0.1489	0.0295	0.1101	0.0486	0.0022
16	rs13336703	87307129	0.74	0.82166312078733	0.96	0.241969076141015	0.288942856095741	0.243428411070079	0.006	0.0055	0.0956	0.0154	0.036	0.0158	0.0118	0.0273	0.0011	0.035	0.0503	0.1057	0.0031	0.0497	0.1154	0.0196	0.0218	0.0045	0.0016	0.0225	0.0133	0.1491	0.0296	0.1098	0.0486	0.0022
16	rs6540030	87313885	0.74	0.82166312078733	0.96	0.241969076141015	0.266883317564477	0.23876192736424	0.0061	0.0056	0.0948	0.0153	0.0365	0.0158	0.0118	0.0273	0.0011	0.0348	0.0505	0.1054	0.0032	0.0501	0.1154	0.0192	0.0221	0.0046	0.0016	0.0224	0.0136	0.1489	0.0295	0.1097	0.0485	0.0023
16	rs78319358	87316386	0.74	0.82166312078733	0.95	0.274028283204826	0.245026943378513	0.221470341512069	0.006	0.0056	0.0948	0.0154	0.0366	0.0157	0.0118	0.0273	0.001	0.0347	0.0505	0.1051	0.0032	0.0501	0.1157	0.0191	0.0222	0.0046	0.0016	0.0224	0.0138	0.149	0.0296	0.1097	0.0486	0.0023
16	rs79623170	87323355	0.74	0.82166312078733	0.95	0.274028283204826	0.257820984631275	0.328716419914154	0.0058	0.0056	0.0948	0.0155	0.0368	0.0156	0.0118	0.0274	0.001	0.0344	0.0504	0.1047	0.003	0.0498	0.1166	0.0191	0.0224	0.0045	0.0016	0.0225	0.0142	0.1492	0.0294	0.1096	0.0484	0.0022
16	rs929874	87325945	0.74	0.82166312078733	0.96	0.241969076141015	0.262104382882779	0.297766816158571	0.0057	0.0056	0.0949	0.0156	0.037	0.0155	0.0118	0.0273	0.001	0.0343	0.0504	0.1043	0.003	0.0496	0.1167	0.0191	0.0224	0.0045	0.0016	0.0225	0.0143	0.1493	0.0294	0.1098	0.0484	0.0022
16	rs60221713	87327302	0.74	0.82166312078733	0.95	0.274028283204826	0.265285134094937	0.232804915938675	0.0057	0.0057	0.0949	0.0156	0.037	0.0155	0.0119	0.0273	0.001	0.0342	0.0503	0.1042	0.003	0.0495	0.1168	0.0193	0.0224	0.0045	0.0016	0.0225	0.0144	0.1492	0.0293	0.1099	0.0483	0.0023
16	rs61741503	87339390	0.74	0.82166312078733	0.95	0.274028283204826	0.296682471335439	0.317412186352451	0.0057	0.0057	0.0952	0.0165	0.0369	0.0159	0.0125	0.0273	0.001	0.0338	0.0498	0.1038	0.003	0.0489	0.1165	0.0196	0.0229	0.0048	0.0018	0.0226	0.0149	0.1484	0.029	0.1105	0.0469	0.0024
16	rs141912735	87339450	0.74	0.82166312078733	0.95	0.274028283204826	0.297118337235991	0.31704947963292	0.0057	0.0057	0.0952	0.0165	0.0369	0.0159	0.0125	0.0273	0.001	0.0338	0.0498	0.1038	0.003	0.0489	0.1165	0.0196	0.0229	0.0048	0.0018	0.0226	0.0149	0.1484	0.029	0.1105	0.0469	0.0024
16	rs12920851	87345175	0.74	0.82166312078733	0.95	0.274028283204826	0.326940473187057	0.294095902778297	0.0056	0.0057	0.0953	0.0169	0.0368	0.0161	0.0128	0.0273	0.001	0.0336	0.0496	0.1037	0.003	0.0487	0.1164	0.0198	0.023	0.0049	0.0019	0.0227	0.0152	0.1481	0.0288	0.1108	0.0463	0.0025
16	rs3748393	87350773	0.73	0.902267913485346	0.96	0.241969076141015	0.345184948094127	0.309221134621702	0.0056	0.0057	0.0951	0.0174	0.0373	0.0164	0.0131	0.0274	0.001	0.0334	0.0492	0.1032	0.0029	0.0485	0.1164	0.0201	0.023	0.005	0.002	0.0227	0.0154	0.1476	0.0286	0.1111	0.0457	0.0026
16	rs4843593	87356134	0.73	0.902267913485346	0.95	0.274028283204826	0.387923053650507	0.388827975028537	0.0054	0.0057	0.0955	0.019	0.0372	0.0174	0.0142	0.0268	9e-04	0.0332	0.0491	0.1013	0.0025	0.0476	0.1161	0.0205	0.0233	0.0052	0.0021	0.0225	0.0157	0.1479	0.0285	0.1114	0.0447	0.0026
16	rs12918175	87357910	0.73	0.902267913485346	0.95	0.274028283204826	0.454548326731863	0.407014605699748	0.0053	0.0058	0.0955	0.0191	0.0372	0.0177	0.0145	0.0269	9e-04	0.0332	0.0492	0.1004	0.0025	0.0474	0.116	0.0207	0.0234	0.0052	0.0023	0.0225	0.0158	0.148	0.0283	0.1114	0.0445	0.0026
16	rs76104825	87359464	0.73	0.902267913485346	0.95	0.274028283204826	0.427735528371734	0.421228415883212	0.0053	0.0057	0.0956	0.0193	0.0372	0.0179	0.0146	0.0268	9e-04	0.0333	0.049	0.0999	0.0025	0.0475	0.1158	0.0207	0.0234	0.0052	0.0022	0.0224	0.0158	0.1482	0.0278	0.1114	0.0452	0.0025
16	rs3815947	87359648	0.73	0.902267913485346	0.95	0.274028283204826	0.439500417347319	0.466525122858513	0.005	0.0057	0.0956	0.0194	0.0371	0.0179	0.0147	0.0269	8e-04	0.0332	0.0491	0.0999	0.0025	0.0475	0.1158	0.0208	0.0235	0.0052	0.0022	0.0224	0.0158	0.1482	0.0279	0.1114	0.0452	0.0023
16	rs11117266	87360205	0.73	0.902267913485346	0.96	0.241969076141015	0.474383050181882	0.58139029756892	0.005	0.0058	0.0954	0.0197	0.0374	0.0182	0.0148	0.027	8e-04	0.0329	0.0487	0.0993	0.0025	0.0477	0.1158	0.0209	0.0236	0.0053	0.0022	0.0225	0.0159	0.1483	0.0282	0.1112	0.045	0.0023
16	rs72804077	87360300	0.73	0.902267913485346	0.96	0.241969076141015	0.460346255613069	0.527675634173482	0.0049	0.0058	0.0951	0.0197	0.0375	0.0182	0.0148	0.027	8e-04	0.0329	0.0487	0.0992	0.0025	0.0477	0.1157	0.0213	0.0236	0.0053	0.0022	0.0225	0.0159	0.1483	0.0282	0.1113	0.045	0.0023
16	rs11642774	87360515	0.73	0.902267913485346	0.96	0.241969076141015	0.483647881090377	0.535887583875127	0.0049	0.0058	0.095	0.0197	0.0374	0.0182	0.0148	0.0271	8e-04	0.0329	0.0486	0.099	0.0025	0.0478	0.1157	0.0216	0.0236	0.0053	0.0022	0.0225	0.0159	0.1483	0.0282	0.1112	0.0449	0.0022
16	rs79224744	87364488	0.73	0.902267913485346	0.96	0.241969076141015	0.493062032076136	0.611736099676105	0.0049	0.0058	0.0942	0.0196	0.0367	0.019	0.0151	0.027	8e-04	0.0327	0.0487	0.0985	0.0024	0.049	0.1153	0.0217	0.0238	0.0054	0.0021	0.0223	0.0158	0.1488	0.0276	0.1119	0.0448	0.0021
16	rs117495957	87370824	0.73	0.902267913485346	0.96	0.241969076141015	0.48464125322047	0.603253893533817	0.0049	0.0058	0.0938	0.0194	0.0364	0.0195	0.0154	0.0268	8e-04	0.0326	0.0487	0.0981	0.0023	0.0495	0.1159	0.0217	0.0238	0.0055	0.002	0.0221	0.0159	0.149	0.0272	0.1121	0.0447	0.0021
16	rs9308347	87371752	0.73	0.902267913485346	0.95	0.274028283204826	0.496135765283215	0.575564549749193	0.0049	0.0058	0.0938	0.0194	0.0364	0.0196	0.0154	0.0267	8e-04	0.0326	0.0487	0.0981	0.0023	0.0495	0.1159	0.0217	0.0239	0.0054	0.002	0.0221	0.0159	0.149	0.0272	0.1121	0.0447	0.0021
16	rs34545354	87376053	0.73	0.902267913485346	0.94	0.308944172156586	0.492373275291567	0.562685303647431	0.0048	0.0058	0.0934	0.0195	0.0364	0.0197	0.0155	0.0267	8e-04	0.0325	0.0487	0.0979	0.0022	0.0496	0.1163	0.0218	0.0239	0.0054	0.002	0.0221	0.016	0.149	0.0271	0.112	0.0448	0.0021
16	rs55992571	87382987	0.73	0.902267913485346	0.94	0.308944172156586	0.526600428400965	0.6702556811725	0.0045	0.006	0.0915	0.02	0.0371	0.0207	0.0168	0.026	9e-04	0.0331	0.048	0.0954	0.0021	0.0509	0.1176	0.0226	0.0241	0.0056	0.0017	0.0213	0.0163	0.1487	0.027	0.1111	0.0449	0.0021
16	rs76390295	87383611	0.73	0.902267913485346	0.95	0.274028283204826	0.556532510856714	0.768268091323106	0.0043	0.0062	0.0895	0.0202	0.0385	0.0209	0.0172	0.0257	0.001	0.0324	0.0478	0.0951	0.002	0.0515	0.1183	0.0227	0.0241	0.0057	0.0017	0.02	0.0161	0.1491	0.0268	0.1117	0.0455	0.0021
16	rs34580952	87383658	0.72	0.987657439684474	0.95	0.274028283204826	0.540061414043996	0.703089689703927	0.0043	0.0062	0.0891	0.0202	0.0386	0.0209	0.0172	0.0257	0.001	0.0325	0.0478	0.0952	0.002	0.0515	0.1184	0.0227	0.024	0.0057	0.0017	0.0199	0.0161	0.1493	0.0267	0.1118	0.0455	0.0021
16	rs35011911	87384568	0.73	0.902267913485346	0.95	0.274028283204826	0.389371001158829	0.569328374448253	0.0038	0.0065	0.087	0.0197	0.0385	0.0205	0.0177	0.0247	9e-04	0.0327	0.0473	0.0941	0.0017	0.052	0.1219	0.0214	0.0235	0.0052	0.0016	0.019	0.016	0.1529	0.0268	0.1125	0.0462	0.0017
16	rs181773437	87385014	0.73	0.902267913485346	0.95	0.274028283204826	0.398115888224785	0.437027889341484	0.0037	0.0066	0.0867	0.0192	0.0385	0.0205	0.0169	0.0244	9e-04	0.0329	0.0473	0.0941	0.0015	0.0523	0.1225	0.0213	0.0223	0.0051	0.0015	0.0189	0.0159	0.1531	0.0269	0.1148	0.0463	0.0015
16	rs11646004	87389001	0.73	0.902267913485346	0.94	0.308944172156586	0.437962055135752	0.453248588211862	0.0036	0.0067	0.0869	0.0183	0.0382	0.0203	0.0167	0.024	8e-04	0.0333	0.0475	0.0936	0.0013	0.0531	0.1238	0.0213	0.0219	0.005	0.0013	0.0188	0.016	0.154	0.0272	0.1149	0.0463	0.0012
16	rs4843238	87390155	0.74	0.82166312078733	0.94	0.308944172156586	0.464718280354725	0.453515801679758	0.0036	0.0067	0.087	0.0183	0.0382	0.0203	0.0166	0.024	8e-04	0.0333	0.0479	0.0935	0.0013	0.0533	0.1237	0.0213	0.0219	0.005	0.0013	0.0186	0.016	0.1541	0.0272	0.1148	0.0463	0.0011
16	rs74622263	87395304	0.74	0.82166312078733	0.93	0.346822133743557	0.457080494172601	0.406236065819739	0.0036	0.0068	0.087	0.0182	0.0381	0.0203	0.0165	0.024	7e-04	0.0334	0.0479	0.0937	0.0012	0.0535	0.1234	0.0213	0.0218	0.005	0.0013	0.0186	0.016	0.1543	0.0272	0.1147	0.0462	0.0011
16	rs9937099	87398155	0.74	0.82166312078733	0.93	0.346822133743557	0.471681868060254	0.411564189709942	0.0036	0.0068	0.087	0.0182	0.0381	0.0203	0.0165	0.0241	7e-04	0.0334	0.0479	0.0938	0.0012	0.0535	0.1235	0.0213	0.0218	0.005	0.0013	0.0186	0.016	0.1541	0.0273	0.1147	0.0461	0.0011
16	rs56059702	87414635	0.74	0.82166312078733	0.93	0.346822133743557	0.40405694292863	0.398473212365151	0.0036	0.007	0.0872	0.0179	0.038	0.0201	0.0163	0.024	7e-04	0.0336	0.0476	0.0942	0.0012	0.0538	0.1234	0.0211	0.0212	0.005	0.0014	0.0188	0.0161	0.1545	0.0273	0.1142	0.0465	0.0011
16	rs117725407	87416110	0.74	0.82166312078733	0.93	0.346822133743557	0.418437634691846	0.367842447748089	0.0036	0.007	0.0872	0.0178	0.038	0.0201	0.0163	0.024	7e-04	0.0336	0.0476	0.0943	0.0012	0.0538	0.1234	0.0212	0.0212	0.0051	0.0013	0.0185	0.0161	0.1545	0.0273	0.1142	0.0466	0.0011
16	rs72806234	87419793	0.74	0.82166312078733	0.92	0.387761932740255	0.421854403686789	0.341370173441047	0.0036	0.007	0.0873	0.0178	0.038	0.0201	0.0164	0.024	7e-04	0.0336	0.0476	0.0944	0.0012	0.0537	0.1235	0.0213	0.0211	0.0051	0.0013	0.0185	0.0161	0.1545	0.0272	0.1142	0.0465	0.001
16	rs117550617	87420842	0.74	0.82166312078733	0.92	0.387761932740255	0.422725279028079	0.355535071148623	0.0036	0.007	0.0873	0.0178	0.0379	0.0201	0.0164	0.024	7e-04	0.0336	0.0476	0.0944	0.0012	0.0537	0.1235	0.0213	0.0212	0.0051	0.0013	0.0185	0.0161	0.1545	0.0272	0.1142	0.0465	0.001
16	rs77305830	87422924	0.74	0.82166312078733	0.92	0.387761932740255	0.431717861394795	0.355285144548908	0.0037	0.007	0.0873	0.0177	0.0379	0.0201	0.0164	0.0239	7e-04	0.0336	0.0476	0.0945	0.0012	0.0537	0.1235	0.0214	0.0212	0.0051	0.0013	0.0185	0.0161	0.1545	0.0272	0.1142	0.0465	0.001
16	rs80110769	87431954	0.74	0.82166312078733	0.9	0.479198205640863	0.472785990758513	0.356410209315853	0.0037	0.007	0.0873	0.0175	0.0379	0.0201	0.0162	0.0239	7e-04	0.0335	0.0476	0.0941	0.0013	0.0536	0.1234	0.0217	0.0211	0.005	0.0013	0.0185	0.0161	0.1546	0.0271	0.1153	0.0464	8e-04
16	rs72806246	87434851	0.74	0.82166312078733	0.9	0.479198205640863	0.486133159668632	0.414430970850871	0.0038	0.007	0.0874	0.0175	0.0379	0.0201	0.0162	0.0239	7e-04	0.0334	0.0476	0.0942	0.0013	0.0534	0.1235	0.0218	0.0211	0.0049	0.0012	0.0185	0.0162	0.1548	0.0271	0.1152	0.0465	7e-04
16	rs117835801	87435902	0.74	0.82166312078733	0.89	0.529866637543626	0.486879944160409	0.42162148869977	0.0038	0.007	0.0874	0.0175	0.0378	0.0201	0.0163	0.0239	7e-04	0.0334	0.0476	0.0942	0.0013	0.0533	0.1235	0.0219	0.0211	0.0049	0.0012	0.0185	0.0161	0.1548	0.0271	0.1152	0.0464	7e-04
16	rs8044820	87436382	0.74	0.82166312078733	0.88	0.583941145430028	0.497707539077283	0.417564527203756	0.0038	0.007	0.0875	0.0175	0.0378	0.0201	0.0163	0.0239	7e-04	0.0334	0.0477	0.0943	0.0013	0.0533	0.1236	0.022	0.0211	0.0049	0.0012	0.0185	0.0161	0.1546	0.0271	0.1151	0.0464	7e-04
16	rs1054521	87436720	0.74	0.82166312078733	0.88	0.583941145430028	0.501047605209743	0.434912293615256	0.0038	0.007	0.0875	0.0175	0.0378	0.0201	0.0163	0.0239	7e-04	0.0334	0.0477	0.0943	0.0013	0.0533	0.1236	0.022	0.0211	0.0049	0.0012	0.0184	0.0161	0.1546	0.0271	0.1151	0.0464	7e-04
16	rs78049784	87439159	0.74	0.82166312078733	0.88	0.583941145430028	0.504525055138963	0.459002800093993	0.0038	0.007	0.0876	0.0175	0.0377	0.0201	0.0163	0.0238	7e-04	0.0334	0.0476	0.0947	0.0012	0.0533	0.1238	0.022	0.0211	0.0049	0.0012	0.0183	0.0161	0.1547	0.0271	0.1151	0.0464	7e-04
16	rs3748400	87445839	0.74	0.82166312078733	0.88	0.583941145430028	0.528606064069188	0.432007840536817	0.0037	0.0068	0.0877	0.0175	0.0375	0.0201	0.0164	0.0236	6e-04	0.0335	0.0476	0.0953	0.0011	0.0533	0.1241	0.0223	0.0211	0.0048	0.001	0.018	0.016	0.1548	0.0271	0.1149	0.0462	6e-04
16	rs73238678	87451405	0.74	0.82166312078733	0.87	0.641494868499257	0.528670822288332	0.410783281547667	0.0037	0.0068	0.0879	0.0174	0.0375	0.0202	0.0164	0.0235	4e-04	0.0336	0.0474	0.0961	0.001	0.0533	0.1243	0.0225	0.0211	0.0047	0.001	0.0177	0.0159	0.1549	0.0272	0.1142	0.0462	6e-04
16	rs73238680	87451617	0.74	0.82166312078733	0.87	0.641494868499257	0.529772288273402	0.414561407635708	0.0037	0.0068	0.0879	0.0174	0.0375	0.0202	0.0164	0.0235	4e-04	0.0336	0.0474	0.0961	0.001	0.0533	0.1243	0.0226	0.0211	0.0047	0.001	0.0177	0.0159	0.1549	0.0272	0.1142	0.0462	6e-04
16	rs78839939	87454310	0.74	0.82166312078733	0.87	0.641494868499257	0.534970255764248	0.419264540475035	0.0037	0.0067	0.088	0.0174	0.0375	0.0202	0.0164	0.0235	4e-04	0.0337	0.0473	0.0962	0.001	0.0533	0.1243	0.0226	0.0211	0.0047	0.0011	0.0177	0.0159	0.155	0.0272	0.1141	0.0461	6e-04
16	rs72806253	87457560	0.74	0.82166312078733	0.86	0.702596200902853	0.53288818127233	0.416649911554731	0.0037	0.0067	0.088	0.0174	0.0375	0.0202	0.0164	0.0234	4e-04	0.0337	0.0473	0.0964	0.001	0.0533	0.1244	0.0226	0.0211	0.0047	0.0011	0.0176	0.0159	0.1549	0.0274	0.114	0.046	6e-04
16	rs77210016	87457831	0.74	0.82166312078733	0.86	0.702596200902853	0.524469379103774	0.398215160568717	0.0038	0.0067	0.088	0.0174	0.0375	0.0202	0.0164	0.0234	4e-04	0.0338	0.0473	0.0964	0.001	0.0533	0.1244	0.0226	0.0211	0.0047	0.0011	0.0176	0.0159	0.1548	0.0274	0.114	0.046	6e-04
16	rs74400708	87460239	0.74	0.82166312078733	0.86	0.702596200902853	0.52640652688754	0.428582044452639	0.0038	0.0067	0.088	0.0174	0.0375	0.0202	0.0164	0.0233	4e-04	0.0339	0.0473	0.0965	0.001	0.0532	0.1244	0.0227	0.0211	0.0047	0.0011	0.0176	0.0159	0.1549	0.0274	0.1139	0.046	6e-04
16	rs9646303	87461969	0.74	0.82166312078733	0.86	0.702596200902853	0.501552698525	0.463297350503454	0.0038	0.0067	0.088	0.0173	0.0376	0.0202	0.0164	0.0233	4e-04	0.0339	0.0473	0.0966	0.001	0.0534	0.1245	0.0227	0.0211	0.0044	0.0011	0.0175	0.0159	0.1549	0.0274	0.1139	0.0459	6e-04
16	rs35656061	87463712	0.74	0.82166312078733	0.86	0.702596200902853	0.490622171049186	0.508180183344133	0.0038	0.0067	0.088	0.0173	0.0376	0.0204	0.0164	0.0232	4e-04	0.0339	0.0472	0.0974	0.001	0.0534	0.1247	0.0227	0.0212	0.0044	0.0011	0.0175	0.0159	0.155	0.0273	0.113	0.0459	6e-04
16	rs4843610	87466473	0.74	0.82166312078733	0.85	0.767309033253442	0.541108572822544	0.484245493300183	0.0038	0.0067	0.0891	0.0172	0.0375	0.0205	0.0158	0.0232	4e-04	0.034	0.047	0.0981	0.001	0.0536	0.125	0.0229	0.0214	0.0044	0.0011	0.0174	0.0158	0.1549	0.0271	0.1117	0.0459	6e-04
16	rs73240872	87476026	0.74	0.82166312078733	0.85	0.767309033253442	0.531913533695231	0.418741260159837	0.0037	0.0066	0.0893	0.0168	0.0371	0.0205	0.0157	0.023	3e-04	0.0343	0.0468	0.0997	9e-04	0.0534	0.126	0.0224	0.0209	0.0044	0.0011	0.0171	0.0153	0.1554	0.0266	0.1118	0.0457	5e-04
16	rs73240874	87476309	0.74	0.82166312078733	0.86	0.702596200902853	0.535295927360658	0.452046641999105	0.0037	0.0066	0.0894	0.0168	0.0371	0.0205	0.0157	0.023	3e-04	0.0343	0.0468	0.0997	9e-04	0.0533	0.1261	0.0224	0.0209	0.0044	0.0011	0.0171	0.0153	0.1554	0.0266	0.1119	0.0457	5e-04
16	rs75080401	87478534	0.74	0.82166312078733	0.87	0.641494868499257	0.550642085507205	0.427266383842805	0.0037	0.0066	0.0894	0.0166	0.037	0.0205	0.0157	0.0229	3e-04	0.0343	0.0468	0.1003	9e-04	0.0533	0.1266	0.0224	0.0207	0.0044	0.0011	0.017	0.0152	0.1554	0.0264	0.1121	0.0456	5e-04
16	rs117920739	87479383	0.74	0.82166312078733	0.87	0.641494868499257	0.557660998040293	0.414561407635708	0.0036	0.0066	0.0894	0.0166	0.037	0.0205	0.0157	0.0229	3e-04	0.0342	0.0468	0.1005	9e-04	0.0533	0.1267	0.0224	0.0206	0.0044	0.0011	0.017	0.0151	0.1554	0.0263	0.1122	0.0456	5e-04
16	rs7200800	87482330	0.74	0.82166312078733	0.87	0.641494868499257	0.598927761892201	0.381159220640988	0.0036	0.0067	0.0895	0.0164	0.0366	0.0205	0.0157	0.0229	3e-04	0.0342	0.0468	0.1011	8e-04	0.0532	0.1273	0.0223	0.0204	0.0044	0.0011	0.017	0.0149	0.1553	0.0261	0.1126	0.0456	5e-04
16	rs4075226	87491827	0.74	0.82166312078733	0.87	0.641494868499257	0.605052761621817	0.387418857261982	0.0035	0.0067	0.0898	0.0162	0.0366	0.0205	0.0156	0.0231	2e-04	0.0342	0.047	0.1005	9e-04	0.0537	0.1271	0.0221	0.0203	0.0044	0.0011	0.0169	0.015	0.1552	0.0266	0.1129	0.0454	4e-04
16	rs11648852	87493737	0.74	0.82166312078733	0.87	0.641494868499257	0.605328717579469	0.389725425379494	0.0035	0.0067	0.0898	0.0161	0.0366	0.0207	0.0156	0.023	2e-04	0.0342	0.047	0.1008	9e-04	0.0537	0.1272	0.022	0.0203	0.0044	0.0011	0.0169	0.015	0.1553	0.0265	0.1125	0.0454	4e-04
16	rs34793696	87502681	0.75	0.745768311887514	0.86	0.702596200902853	0.589760220051438	0.365950976306509	0.0034	0.0067	0.0896	0.0158	0.0366	0.021	0.0158	0.0231	2e-04	0.0342	0.0472	0.1017	0.001	0.0539	0.1272	0.0218	0.0203	0.0041	0.0011	0.0168	0.015	0.1548	0.0261	0.1127	0.0453	4e-04
16	rs9936994	87502815	0.75	0.745768311887514	0.86	0.702596200902853	0.583300568303982	0.347314150895086	0.0034	0.0067	0.0896	0.0157	0.0366	0.021	0.0159	0.0231	2e-04	0.0343	0.0471	0.1017	0.001	0.0539	0.127	0.0219	0.0203	0.0041	0.0011	0.0168	0.015	0.1547	0.0261	0.1127	0.0453	4e-04
16	rs8043583	87505441	0.75	0.745768311887514	0.85	0.767309033253442	0.561452575930853	0.322867444700443	0.0034	0.0068	0.0897	0.0156	0.0366	0.021	0.0158	0.0231	3e-04	0.0346	0.047	0.1019	0.001	0.054	0.1267	0.0218	0.0202	0.0041	0.0011	0.0169	0.015	0.1546	0.0261	0.1126	0.0453	4e-04
16	rs113689807	87517976	0.75	0.745768311887514	0.85	0.767309033253442	0.566326036913378	0.322017050540141	0.0033	0.0068	0.0896	0.0155	0.0365	0.0211	0.0157	0.0229	2e-04	0.0345	0.047	0.1022	0.001	0.054	0.1269	0.0217	0.0202	0.0041	0.0011	0.017	0.0149	0.1545	0.0267	0.1129	0.0448	3e-04
16	rs7205226	87518342	0.75	0.745768311887514	0.85	0.767309033253442	0.566928239623493	0.321652798092679	0.0033	0.0068	0.0896	0.0155	0.0365	0.0211	0.0157	0.0229	2e-04	0.0345	0.047	0.1022	0.001	0.054	0.1269	0.0217	0.0202	0.0041	0.0011	0.017	0.0149	0.1545	0.0267	0.1129	0.0448	3e-04
16	rs7205530	87527619	0.75	0.745768311887514	0.85	0.767309033253442	0.566727472122089	0.25975738187356	0.0033	0.0068	0.0899	0.0154	0.0365	0.0211	0.0157	0.0228	2e-04	0.0346	0.0472	0.1023	0.001	0.0537	0.1268	0.0216	0.0202	0.0041	0.0011	0.017	0.0149	0.1544	0.0267	0.1127	0.0449	3e-04
16	rs117578812	87532595	0.75	0.745768311887514	0.85	0.767309033253442	0.573101243313013	0.25578533317104	0.0032	0.0068	0.09	0.0154	0.0364	0.0211	0.0157	0.0228	3e-04	0.0345	0.0471	0.1025	0.001	0.0537	0.1268	0.0216	0.0202	0.0042	0.0011	0.0169	0.015	0.1543	0.0267	0.1127	0.0449	3e-04
16	rs78756477	87551176	0.78	0.545501786478432	0.85	0.767309033253442	0.788047271963266	0.176153648403941	0.003	0.0073	0.0918	0.013	0.0353	0.0216	0.0162	0.0221	8e-04	0.0345	0.0468	0.1069	0.0011	0.0541	0.1258	0.0201	0.0202	0.0048	0.0014	0.0162	0.0157	0.1527	0.0271	0.1108	0.0451	4e-04
16	rs11645728	87556088	0.78	0.545501786478432	0.85	0.767309033253442	0.824663313992716	0.164190091256066	0.003	0.0073	0.0921	0.0128	0.0351	0.0217	0.0163	0.0221	9e-04	0.0345	0.0468	0.1074	0.0011	0.0541	0.1256	0.02	0.0203	0.0049	0.0014	0.0162	0.0158	0.1525	0.0272	0.1107	0.0451	4e-04
16	rs12598343	87559640	0.79	0.487570276707753	0.85	0.767309033253442	0.776439079686315	0.159526511096453	0.003	0.0073	0.0921	0.0128	0.0352	0.0217	0.0163	0.0222	9e-04	0.0347	0.0468	0.1076	0.0011	0.0541	0.1255	0.0195	0.0204	0.0049	0.0014	0.0162	0.0159	0.1525	0.0272	0.1104	0.045	4e-04
16	rs9936280	87566487	0.79	0.487570276707753	0.85	0.767309033253442	0.733241371718021	0.153764363523109	0.0032	0.0073	0.0919	0.0128	0.0356	0.0219	0.0164	0.0221	9e-04	0.0346	0.0469	0.1081	0.0012	0.0541	0.1252	0.0193	0.0204	0.0049	0.0014	0.0161	0.0157	0.1523	0.0274	0.1103	0.045	5e-04
16	rs16943016	87572280	0.79	0.487570276707753	0.85	0.767309033253442	0.670251050191808	0.14638762377519	0.0032	0.0075	0.0914	0.0128	0.0358	0.0218	0.0165	0.022	0.001	0.0345	0.0468	0.1088	0.0012	0.0541	0.1251	0.0191	0.0202	0.0049	0.0014	0.016	0.0157	0.1522	0.0275	0.1104	0.045	5e-04
16	rs12445268	87575484	0.79	0.487570276707753	0.85	0.767309033253442	0.632019011985616	0.140802799448455	0.0032	0.0076	0.0911	0.0127	0.0359	0.0218	0.0166	0.0219	0.001	0.0343	0.0467	0.1092	0.0012	0.0542	0.1252	0.019	0.02	0.0048	0.0015	0.016	0.0157	0.1522	0.0276	0.1105	0.0449	6e-04
16	rs4843627	87583194	0.79	0.487570276707753	0.85	0.767309033253442	0.563386246806021	0.132937024043414	0.0033	0.0077	0.0912	0.0127	0.0362	0.022	0.0169	0.0217	0.0011	0.0345	0.0469	0.1092	0.0012	0.0537	0.1251	0.0187	0.0194	0.0047	0.0016	0.016	0.0156	0.1525	0.0275	0.1103	0.0448	7e-04
16	rs2334208	87589190	0.79	0.487570276707753	0.85	0.767309033253442	0.580319932094429	0.134569598715413	0.0032	0.0077	0.091	0.0127	0.0361	0.022	0.017	0.0216	0.0011	0.0343	0.0472	0.1092	0.0012	0.0535	0.1253	0.0185	0.0192	0.0047	0.0017	0.0158	0.0155	0.1528	0.0276	0.1106	0.045	7e-04
16	rs117428453	87593783	0.79	0.487570276707753	0.85	0.767309033253442	0.583164930810919	0.124885432141754	0.0032	0.0077	0.0908	0.0127	0.0361	0.0221	0.0171	0.0215	0.0011	0.0342	0.0472	0.1092	0.0013	0.0534	0.1252	0.0182	0.0192	0.0047	0.0017	0.0158	0.0158	0.1528	0.0277	0.1105	0.045	7e-04
16	rs8053559	87595160	0.79	0.487570276707753	0.85	0.767309033253442	0.571219197586383	0.123297674736775	0.0032	0.0078	0.0909	0.0128	0.0362	0.022	0.0171	0.0215	0.0011	0.0342	0.0473	0.1092	0.0013	0.0533	0.1251	0.0182	0.0192	0.0047	0.0017	0.0158	0.0159	0.1529	0.0277	0.1104	0.0451	7e-04
16	rs79072120	87595197	0.79	0.487570276707753	0.85	0.767309033253442	0.571622249806469	0.123033788456447	0.0032	0.0078	0.0909	0.0128	0.0362	0.022	0.0171	0.0215	0.0011	0.0342	0.0473	0.1092	0.0013	0.0533	0.1251	0.0182	0.0192	0.0047	0.0017	0.0158	0.0159	0.1529	0.0277	0.1104	0.0451	7e-04
16	rs17772034	87605383	0.79	0.487570276707753	0.85	0.767309033253442	0.574514673271754	0.118927376045535	0.0033	0.0079	0.0907	0.0128	0.0362	0.0219	0.0172	0.0214	0.0013	0.0342	0.0475	0.1091	0.0013	0.0531	0.1248	0.0181	0.0192	0.0048	0.0018	0.0156	0.016	0.1532	0.0278	0.1103	0.0449	8e-04
16	rs117489179	87606941	0.8	0.433874260405774	0.85	0.767309033253442	0.579711131674182	0.123385683898008	0.0033	0.0079	0.0907	0.0128	0.0362	0.0219	0.0172	0.0214	0.0013	0.0342	0.0475	0.109	0.0014	0.053	0.1248	0.0181	0.0193	0.0048	0.0018	0.0156	0.016	0.1532	0.0278	0.1103	0.0449	8e-04
16	rs17781628	87614294	0.8	0.433874260405774	0.85	0.767309033253442	0.589692051808923	0.107512540683026	0.0035	0.008	0.0906	0.013	0.0362	0.0219	0.0173	0.0214	0.0015	0.0338	0.0477	0.1084	0.0015	0.053	0.1243	0.0181	0.0194	0.005	0.0019	0.0155	0.0162	0.1533	0.0283	0.11	0.0445	9e-04
16	rs112479451	87619656	0.8	0.433874260405774	0.85	0.767309033253442	0.615857953616311	0.119796683799301	0.0036	0.008	0.0904	0.0131	0.0363	0.022	0.0174	0.0213	0.0016	0.0337	0.0479	0.1082	0.0014	0.0529	0.124	0.0181	0.0194	0.0051	0.0019	0.0155	0.0163	0.1534	0.0283	0.1098	0.0446	0.001
16	rs58322871	87625654	0.8	0.433874260405774	0.85	0.767309033253442	0.631104431351328	0.122594449126753	0.0037	0.0082	0.0902	0.0131	0.0366	0.022	0.0175	0.0212	0.0017	0.0334	0.0485	0.1078	0.0016	0.0527	0.1236	0.0181	0.0195	0.0052	0.0021	0.0155	0.0163	0.1534	0.0283	0.1088	0.0447	0.0011
16	rs1864151	87641993	0.81	0.384295662080596	0.85	0.767309033253442	0.63794317301456	0.100828886621474	0.0038	0.0082	0.0913	0.0131	0.0369	0.022	0.0173	0.0208	0.0021	0.0333	0.0485	0.1079	0.0017	0.0526	0.1225	0.018	0.0189	0.0055	0.0023	0.0152	0.016	0.1532	0.0284	0.1093	0.0449	0.0013
16	rs78714678	87644142	0.81	0.384295662080596	0.85	0.767309033253442	0.681568630056834	0.128530212661988	0.0039	0.0082	0.0913	0.013	0.037	0.0219	0.0173	0.0208	0.0021	0.0332	0.0485	0.1078	0.0017	0.0526	0.1225	0.0181	0.0189	0.0055	0.0023	0.0152	0.016	0.1531	0.0284	0.1092	0.0448	0.0013
16	rs2544628	87647436	0.82	0.338707801994422	0.85	0.767309033253442	0.664480273809109	0.0882804301880611	0.005	0.0088	0.0913	0.0127	0.0386	0.0217	0.0177	0.0213	0.0031	0.0314	0.0486	0.1068	0.0024	0.0524	0.1219	0.0188	0.0185	0.0063	0.003	0.0156	0.0158	0.1513	0.0292	0.1085	0.042	0.002
16	rs60197238	87649365	0.82	0.338707801994422	0.85	0.767309033253442	0.741159046337664	0.120930346404373	0.0055	0.0092	0.0916	0.0123	0.0395	0.0215	0.0178	0.0219	0.0041	0.0308	0.0484	0.1064	0.0028	0.0523	0.1214	0.0183	0.0182	0.0064	0.0034	0.016	0.0155	0.1493	0.0296	0.1088	0.0413	0.0025
16	rs12921806	87649738	0.82	0.338707801994422	0.85	0.767309033253442	0.763603570250932	0.113676676337854	0.0055	0.0093	0.0903	0.0123	0.0394	0.0216	0.0178	0.0219	0.0041	0.0309	0.0484	0.1063	0.0029	0.0524	0.1216	0.0183	0.0181	0.0064	0.0034	0.0161	0.0155	0.1493	0.0297	0.1096	0.0414	0.0025
16	rs78283000	87650958	0.82	0.338707801994422	0.85	0.767309033253442	0.758174869786263	0.120668375289539	0.0055	0.0093	0.0904	0.0123	0.0394	0.0215	0.0178	0.0219	0.0041	0.0309	0.0484	0.1062	0.0029	0.0524	0.1218	0.0183	0.0181	0.0064	0.0034	0.0161	0.0154	0.1492	0.0298	0.1096	0.0412	0.0025
16	rs75785332	87654465	0.81	0.384295662080596	0.87	0.641494868499257	0.63744853057301	0.106761735439972	0.0055	0.0094	0.0901	0.0124	0.0394	0.0214	0.0178	0.0223	0.0042	0.0311	0.048	0.1063	0.0029	0.0526	0.1217	0.0182	0.018	0.0063	0.0034	0.0161	0.0154	0.1486	0.0306	0.1087	0.0415	0.0027
16	rs1075967	87655593	0.81	0.384295662080596	0.87	0.641494868499257	0.581606153779713	0.0875085750450613	0.0055	0.0095	0.0896	0.0123	0.0393	0.0214	0.0176	0.0225	0.0043	0.0312	0.0479	0.1065	0.0029	0.0528	0.1216	0.0183	0.018	0.0062	0.0034	0.0161	0.0154	0.1483	0.0314	0.1081	0.0421	0.0028
16	rs56133944	87655772	0.81	0.384295662080596	0.88	0.583941145430028	0.578156659899434	0.0868930442417432	0.0055	0.0095	0.0896	0.0123	0.0393	0.0214	0.0176	0.0225	0.0043	0.0312	0.0478	0.1065	0.0029	0.0528	0.1214	0.0183	0.018	0.0062	0.0034	0.0161	0.0154	0.1483	0.0314	0.1081	0.0421	0.0028
16	rs28716926	87657351	0.81	0.384295662080596	0.88	0.583941145430028	0.547740861489897	0.0911597400466434	0.0055	0.0095	0.0894	0.0123	0.0392	0.0215	0.0177	0.0225	0.0043	0.0312	0.0477	0.1065	0.003	0.0527	0.1213	0.0182	0.0179	0.0062	0.0034	0.0161	0.0154	0.1485	0.0317	0.108	0.042	0.0029
16	rs76580847	87657565	0.81	0.384295662080596	0.88	0.583941145430028	0.544124491025291	0.0901438999532543	0.0056	0.0095	0.0894	0.0123	0.0392	0.0215	0.0177	0.0225	0.0043	0.0312	0.0477	0.1065	0.003	0.0527	0.1213	0.0182	0.0179	0.0062	0.0034	0.0161	0.0154	0.1485	0.0317	0.108	0.042	0.0029
16	rs55894748	87665082	0.81	0.384295662080596	0.88	0.583941145430028	0.507061355162574	0.105017761869895	0.0057	0.0094	0.0895	0.0123	0.0393	0.0216	0.0177	0.0225	0.0044	0.031	0.0473	0.1063	0.0033	0.0528	0.1211	0.0182	0.0179	0.0063	0.0034	0.016	0.0153	0.1483	0.032	0.1079	0.042	0.0031
16	rs57007315	87667493	0.81	0.384295662080596	0.87	0.641494868499257	0.549586259817006	0.115302490246665	0.0057	0.0094	0.0893	0.0123	0.0392	0.0216	0.0177	0.0226	0.0044	0.0309	0.0472	0.1062	0.0033	0.0528	0.1211	0.0183	0.0185	0.0063	0.0034	0.016	0.0153	0.1482	0.032	0.1079	0.0419	0.0032
16	rs58081598	87668252	0.81	0.384295662080596	0.87	0.641494868499257	0.472663248468327	0.110029809857906	0.0057	0.0094	0.0893	0.0123	0.0393	0.0216	0.0177	0.0225	0.0042	0.0309	0.0474	0.1062	0.0033	0.0528	0.121	0.0183	0.0185	0.0063	0.0034	0.0159	0.0153	0.1484	0.0321	0.1077	0.0419	0.0032
16	rs72810147	87669311	0.81	0.384295662080596	0.88	0.583941145430028	0.489498050519832	0.188712817630702	0.0062	0.0094	0.0896	0.0125	0.0396	0.0216	0.0178	0.0227	0.0045	0.0305	0.0471	0.1058	0.0035	0.053	0.1209	0.0186	0.0188	0.0065	0.0034	0.0156	0.015	0.1475	0.0326	0.1066	0.0418	0.004
16	rs825589	87669371	0.81	0.384295662080596	0.89	0.529866637543626	0.486630954441447	0.183917591988687	0.0062	0.0091	0.0896	0.0125	0.0397	0.0216	0.0179	0.0227	0.0045	0.0305	0.0471	0.1057	0.0036	0.053	0.1212	0.0186	0.0188	0.0065	0.0034	0.0156	0.0149	0.1474	0.0326	0.1064	0.0418	0.004
16	rs7203383	87670868	0.81	0.384295662080596	0.89	0.529866637543626	0.621502988019886	0.243428411070079	0.007	0.0091	0.0888	0.0131	0.0401	0.021	0.0173	0.0227	0.0048	0.0299	0.0478	0.1055	0.0038	0.0516	0.1241	0.0179	0.0184	0.0074	0.0032	0.0148	0.0146	0.1479	0.0331	0.1048	0.0416	0.0046
16	rs4240797	87674343	0.81	0.384295662080596	0.89	0.529866637543626	0.612315807741397	0.298953907724961	0.0071	0.0092	0.0888	0.0133	0.0397	0.0205	0.0168	0.0225	0.0049	0.0298	0.047	0.1061	0.0038	0.0513	0.1248	0.0174	0.0181	0.0078	0.0033	0.0149	0.0144	0.1476	0.0341	0.1054	0.0417	0.0046
16	rs79613350	87674431	0.81	0.384295662080596	0.89	0.529866637543626	0.632511728930196	0.311623659583544	0.0071	0.0092	0.0889	0.0133	0.0396	0.0205	0.0168	0.0225	0.0049	0.0298	0.0469	0.1061	0.004	0.0513	0.1248	0.0174	0.0181	0.0078	0.0031	0.0149	0.0144	0.1476	0.0341	0.1054	0.0417	0.0046
16	rs77990744	87675714	0.81	0.384295662080596	0.89	0.529866637543626	0.631385776364052	0.330795293442729	0.0071	0.0094	0.0888	0.0133	0.0396	0.0204	0.0167	0.0226	0.005	0.0297	0.0465	0.1061	0.004	0.0516	0.1253	0.0175	0.018	0.0079	0.0031	0.015	0.0144	0.1474	0.0342	0.105	0.0418	0.0046
16	rs78288229	87676522	0.81	0.384295662080596	0.89	0.529866637543626	0.638296596059883	0.333982135029116	0.0071	0.0095	0.0887	0.0133	0.0395	0.0204	0.0166	0.0227	0.005	0.0296	0.0463	0.1061	0.004	0.0517	0.1251	0.0176	0.018	0.0079	0.0031	0.015	0.0143	0.1477	0.0343	0.1047	0.0419	0.0047
16	rs12444308	87676801	0.81	0.384295662080596	0.89	0.529866637543626	0.640914696715403	0.341493703791525	0.0071	0.0095	0.0887	0.0133	0.0395	0.0204	0.0166	0.0227	0.005	0.0296	0.0463	0.1062	0.004	0.0518	0.125	0.0176	0.0179	0.0079	0.0031	0.015	0.0143	0.1478	0.0343	0.1046	0.0419	0.0047
16	rs76960347	87677763	0.81	0.384295662080596	0.89	0.529866637543626	0.636036229954839	0.323840131208967	0.0071	0.0096	0.0886	0.0133	0.0394	0.0204	0.0165	0.0226	0.005	0.0296	0.0463	0.1064	0.0041	0.0518	0.1246	0.0178	0.0178	0.0079	0.0031	0.015	0.0144	0.1482	0.0343	0.1043	0.0422	0.0047
16	rs34442559	87678219	0.81	0.384295662080596	0.89	0.529866637543626	0.628504705863311	0.311503401974444	0.0071	0.0096	0.0886	0.0133	0.0396	0.0204	0.0164	0.0225	0.005	0.0295	0.0463	0.1065	0.0041	0.0518	0.1244	0.0178	0.0178	0.0079	0.0031	0.015	0.0144	0.1483	0.0343	0.1042	0.0423	0.0046
16	rs34975147	87678576	0.81	0.384295662080596	0.88	0.583941145430028	0.623250050803764	0.316324434414308	0.0071	0.0097	0.0886	0.0133	0.0396	0.0204	0.0165	0.0225	0.005	0.0295	0.0464	0.1066	0.0041	0.0516	0.1244	0.0179	0.0178	0.0079	0.0031	0.015	0.0144	0.1484	0.0342	0.1041	0.0424	0.0046
16	rs72810158	87680147	0.81	0.384295662080596	0.87	0.641494868499257	0.638862258382892	0.338779027816849	0.007	0.0099	0.0886	0.0133	0.0396	0.0204	0.0163	0.0224	0.0049	0.0294	0.0464	0.1073	0.0041	0.0516	0.1246	0.0178	0.0176	0.008	0.0032	0.015	0.0144	0.1482	0.034	0.1037	0.0426	0.0046
16	rs1990863	87680278	0.81	0.384295662080596	0.87	0.641494868499257	0.642899203708977	0.335824740648384	0.007	0.0099	0.0886	0.0133	0.0396	0.0204	0.0163	0.0224	0.0049	0.0294	0.0464	0.1073	0.0041	0.0517	0.1246	0.0178	0.0176	0.008	0.0032	0.015	0.0144	0.1482	0.034	0.1036	0.0427	0.0046
16	rs9940076	87687614	0.81	0.384295662080596	0.87	0.641494868499257	0.560586769434856	0.319833359672414	0.007	0.0107	0.0884	0.0135	0.04	0.0206	0.0159	0.0216	0.0047	0.0294	0.0469	0.1087	0.0042	0.0516	0.1252	0.0171	0.0169	0.0076	0.0033	0.0153	0.0143	0.148	0.0331	0.1025	0.0441	0.0046
16	rs74039422	87689413	0.81	0.384295662080596	0.87	0.641494868499257	0.461558682061668	0.23456490302724	0.0069	0.0107	0.0884	0.0134	0.0401	0.02	0.0158	0.0217	0.0046	0.0299	0.0475	0.1088	0.004	0.0522	0.1258	0.0168	0.0168	0.007	0.0031	0.0152	0.0143	0.1479	0.0331	0.1019	0.0447	0.0046
16	rs9928780	87691117	0.81	0.384295662080596	0.87	0.641494868499257	0.45575326135674	0.195932062599051	0.0068	0.0107	0.0886	0.013	0.0404	0.02	0.0157	0.0216	0.0045	0.03	0.0474	0.109	0.0039	0.053	0.1257	0.0168	0.0167	0.0068	0.0031	0.0151	0.0142	0.1478	0.0336	0.1018	0.0447	0.0046
16	rs7203396	87692195	0.81	0.384295662080596	0.87	0.641494868499257	0.449085629138782	0.171570966297997	0.0068	0.0106	0.0888	0.013	0.0403	0.02	0.0156	0.0217	0.0044	0.0301	0.0474	0.109	0.0038	0.0535	0.1254	0.0168	0.0166	0.0068	0.003	0.0152	0.0139	0.1477	0.034	0.1014	0.0452	0.0046
16	rs12444472	87694464	0.81	0.384295662080596	0.87	0.641494868499257	0.376931196258178	0.147796083879791	0.0066	0.0105	0.0882	0.0129	0.0403	0.0194	0.0154	0.022	0.0042	0.0304	0.0475	0.1092	0.0038	0.0537	0.1257	0.0166	0.0165	0.0069	0.003	0.0151	0.0137	0.1471	0.0345	0.1018	0.0457	0.0045
16	rs62053792	87694562	0.81	0.384295662080596	0.87	0.641494868499257	0.363619286144205	0.143957862252959	0.0066	0.0105	0.0882	0.0129	0.0403	0.0194	0.0154	0.022	0.0042	0.0305	0.0475	0.1092	0.0038	0.0537	0.1257	0.0166	0.0164	0.0069	0.003	0.0151	0.0137	0.1471	0.0345	0.1018	0.0457	0.0045
16	rs12924663	87696105	0.81	0.384295662080596	0.85	0.767309033253442	0.302668732441725	0.118753801228155	0.0064	0.0101	0.0884	0.0129	0.0404	0.0193	0.0153	0.0222	0.0041	0.0306	0.0473	0.1094	0.0037	0.0539	0.1258	0.0165	0.0164	0.007	0.003	0.0151	0.0135	0.1471	0.0345	0.1016	0.0461	0.0045
16	rs13333451	87705868	0.81	0.384295662080596	0.85	0.767309033253442	0.222823561103479	0.0538865848124966	0.0058	0.0093	0.0879	0.0129	0.041	0.0188	0.0144	0.0224	0.0029	0.0323	0.0471	0.1109	0.0035	0.0549	0.1259	0.0159	0.0163	0.0075	0.0033	0.0157	0.0128	0.1464	0.0353	0.1006	0.0472	0.0042
16	rs78226960	87708207	0.81	0.384295662080596	0.85	0.767309033253442	0.197624795253939	0.0470961458690523	0.0058	0.0093	0.0879	0.0134	0.041	0.0187	0.0143	0.0226	0.0029	0.0328	0.0473	0.1109	0.0035	0.0551	0.1256	0.0161	0.0164	0.0076	0.0034	0.0159	0.0128	0.1457	0.0353	0.1001	0.0471	0.004
16	rs117976658	87714571	0.8	0.433874260405774	0.84	0.835693000351761	0.188497243407854	0.0485304296482857	0.0062	0.0091	0.0881	0.0147	0.041	0.0186	0.0139	0.0229	0.0033	0.0364	0.0477	0.1097	0.0034	0.0556	0.1242	0.017	0.0167	0.0084	0.0034	0.0162	0.0124	0.1437	0.0354	0.0971	0.0469	0.0034
16	rs9929191	87714622	0.8	0.433874260405774	0.85	0.767309033253442	0.193546173326298	0.0478109234966715	0.0062	0.0091	0.0881	0.0147	0.041	0.0186	0.014	0.023	0.0033	0.0364	0.0477	0.1094	0.0034	0.0556	0.1242	0.017	0.0168	0.0085	0.0034	0.0162	0.0124	0.1437	0.0354	0.0971	0.0469	0.0034
16	rs7205544	87718939	0.8	0.433874260405774	0.84	0.835693000351761	0.223155021258832	0.0372211342439854	0.0062	0.0088	0.0876	0.0147	0.041	0.0184	0.0139	0.0231	0.0032	0.0371	0.0484	0.1082	0.0033	0.0556	0.1254	0.0178	0.0169	0.0081	0.003	0.0162	0.0124	0.1444	0.036	0.0961	0.0467	0.0033
16	rs75950149	87719651	0.81	0.384295662080596	0.84	0.835693000351761	0.210472159917466	0.0317051155793327	0.0059	0.0088	0.0873	0.0147	0.041	0.0178	0.0138	0.0237	0.0031	0.0372	0.0488	0.1083	0.0033	0.0556	0.1256	0.0178	0.0169	0.0081	0.0029	0.0162	0.0124	0.1444	0.036	0.0961	0.0468	0.0033
16	rs17836505	87721691	0.81	0.384295662080596	0.84	0.835693000351761	0.223901812188074	0.0248012363285084	0.0059	0.0088	0.0868	0.0145	0.0412	0.0177	0.0137	0.0236	0.0031	0.0373	0.0487	0.1082	0.0032	0.056	0.1255	0.0179	0.017	0.008	0.0026	0.0159	0.0126	0.1446	0.0363	0.0964	0.0471	0.0031
16	rs72810184	87722457	0.81	0.384295662080596	0.84	0.835693000351761	0.209190794422992	0.0185919817495896	0.0059	0.0088	0.0869	0.0145	0.0411	0.0179	0.0138	0.0237	0.0031	0.0372	0.0486	0.1082	0.0032	0.0561	0.1253	0.018	0.017	0.0079	0.0026	0.0159	0.0124	0.1446	0.0363	0.0966	0.0471	0.0031
16	rs73241905	87722947	0.81	0.384295662080596	0.84	0.835693000351761	0.214018654656934	0.0180566899876586	0.0058	0.0088	0.087	0.0146	0.0411	0.0181	0.0138	0.0237	0.0031	0.0372	0.0484	0.1082	0.0032	0.0561	0.1253	0.0181	0.017	0.0079	0.0026	0.0158	0.0123	0.1444	0.0363	0.0968	0.047	0.0031
16	rs33932171	87725548	0.81	0.384295662080596	0.84	0.835693000351761	0.232971827628249	0.019056882455571	0.0057	0.0088	0.0873	0.0148	0.0409	0.0182	0.014	0.0238	0.0029	0.0373	0.0478	0.1081	0.0033	0.0566	0.1253	0.0183	0.017	0.0078	0.0025	0.0157	0.0115	0.1446	0.0365	0.0974	0.0468	0.003
16	rs72810187	87728328	0.81	0.384295662080596	0.84	0.835693000351761	0.232589913034046	0.0216304487048716	0.0056	0.0087	0.088	0.0149	0.0409	0.0183	0.0142	0.0236	0.0029	0.0373	0.0478	0.1082	0.0032	0.0565	0.1254	0.0189	0.0172	0.0077	0.0025	0.0155	0.0112	0.1435	0.0365	0.0982	0.0464	0.0026
16	rs74589749	87729699	0.81	0.384295662080596	0.84	0.835693000351761	0.266700404708909	0.0252009633961589	0.0054	0.0086	0.0886	0.015	0.0408	0.0183	0.0144	0.0234	0.0029	0.0374	0.0475	0.1084	0.0032	0.0564	0.1256	0.0194	0.0173	0.0077	0.0024	0.0154	0.011	0.1426	0.0366	0.0989	0.046	0.0024
16	rs17836508	87732868	0.8	0.433874260405774	0.84	0.835693000351761	0.312886234296139	0.0266009526377615	0.0052	0.0087	0.0893	0.0154	0.0405	0.0189	0.0145	0.0233	0.0027	0.0373	0.0477	0.1075	0.0029	0.0568	0.1252	0.0196	0.0169	0.0074	0.0028	0.015	0.0108	0.1423	0.0369	0.1003	0.0453	0.0022
16	rs7193593	87735034	0.8	0.433874260405774	0.84	0.835693000351761	0.325718781977659	0.024668668750964	0.0051	0.0087	0.0895	0.0154	0.0404	0.019	0.0146	0.0233	0.0026	0.0373	0.0476	0.1074	0.0029	0.0569	0.1253	0.0197	0.017	0.0074	0.0029	0.015	0.0108	0.1422	0.0369	0.1006	0.0451	0.0022
16	rs117835741	87739536	0.8	0.433874260405774	0.84	0.835693000351761	0.374249281111578	0.021176898357492	0.0048	0.0092	0.0898	0.0157	0.0396	0.0191	0.0148	0.023	0.0026	0.0373	0.0475	0.1071	0.0029	0.0568	0.1256	0.0195	0.0173	0.0072	0.0028	0.0148	0.0108	0.1422	0.0371	0.1017	0.0444	0.002
16	rs112578789	87740295	0.8	0.433874260405774	0.84	0.835693000351761	0.396989276655282	0.0237501707226103	0.0047	0.0093	0.0898	0.0157	0.0395	0.0191	0.0149	0.023	0.0025	0.0374	0.0475	0.107	0.0029	0.0568	0.1257	0.0194	0.0174	0.0071	0.0028	0.0148	0.0108	0.1422	0.0372	0.1019	0.0443	0.002
16	rs28464708	87740645	0.8	0.433874260405774	0.84	0.835693000351761	0.414631898198408	0.0271524720398265	0.0047	0.0099	0.0898	0.0157	0.0394	0.0182	0.0147	0.0232	0.0026	0.0374	0.0475	0.1066	0.0035	0.0568	0.1257	0.019	0.0174	0.0072	0.0029	0.0148	0.0108	0.1421	0.0372	0.1022	0.0442	0.002
16	rs77911937	87741317	0.8	0.433874260405774	0.84	0.835693000351761	0.395976700898485	0.0252902034751081	0.0047	0.0099	0.0898	0.0156	0.0394	0.0183	0.0147	0.0232	0.0026	0.0373	0.0475	0.1065	0.0035	0.0568	0.1257	0.019	0.0174	0.0072	0.0029	0.0148	0.0108	0.1422	0.0372	0.1024	0.0442	0.002
16	rs3794671	87745998	0.8	0.433874260405774	0.84	0.835693000351761	0.457080494172601	0.0233186363189109	0.0044	0.0099	0.0899	0.015	0.0396	0.0193	0.0148	0.0231	0.0024	0.0372	0.0474	0.1061	0.0035	0.0569	0.1252	0.0188	0.0175	0.0071	0.0027	0.0148	0.0108	0.1424	0.0374	0.1038	0.0437	0.0018
16	rs12934683	87748429	0.8	0.433874260405774	0.84	0.835693000351761	0.427501843448704	0.0264639067913455	0.0042	0.0097	0.0906	0.015	0.0397	0.0198	0.0149	0.023	0.0024	0.0372	0.0473	0.1064	0.0036	0.0566	0.1258	0.0187	0.0177	0.0068	0.0027	0.0149	0.0107	0.1425	0.0369	0.1034	0.0433	0.0018
16	rs7189011	87749959	0.8	0.433874260405774	0.84	0.835693000351761	0.508840390859	0.0262816988485832	0.0041	0.0097	0.0906	0.015	0.0398	0.0198	0.0148	0.023	0.0024	0.0371	0.0472	0.1063	0.0036	0.0566	0.1257	0.0185	0.0178	0.0071	0.0027	0.0149	0.0106	0.1424	0.037	0.104	0.0434	0.0017
16	rs8054180	87751186	0.8	0.433874260405774	0.84	0.835693000351761	0.50814112809937	0.0258739064348485	0.0041	0.0097	0.0908	0.0149	0.0398	0.0197	0.0147	0.0229	0.0024	0.037	0.0472	0.1063	0.0036	0.0565	0.1257	0.0184	0.0178	0.0071	0.0026	0.0149	0.0106	0.1424	0.0371	0.1041	0.0434	0.0017
16	rs79813982	87763493	0.8	0.433874260405774	0.85	0.767309033253442	0.476229062176977	0.0254243440375188	0.0039	0.0096	0.0905	0.0148	0.0404	0.0199	0.0146	0.0227	0.0023	0.0369	0.0473	0.1064	0.0037	0.0565	0.1251	0.0181	0.0181	0.0069	0.0025	0.015	0.0108	0.1424	0.0371	0.1047	0.0437	0.0016
16	rs4843691	87769318	0.8	0.433874260405774	0.85	0.767309033253442	0.46849923653444	0.0307683230870573	0.0038	0.0096	0.0904	0.0148	0.0403	0.0201	0.0147	0.0227	0.0023	0.0369	0.0473	0.1067	0.0037	0.0564	0.1245	0.018	0.0184	0.0069	0.0024	0.0151	0.011	0.1418	0.0371	0.1051	0.0439	0.0016
16	rs72812212	87769945	0.8	0.433874260405774	0.85	0.767309033253442	0.467400001121889	0.0304752036483773	0.0038	0.0096	0.0904	0.0148	0.0404	0.0201	0.0147	0.0227	0.0023	0.037	0.0473	0.1067	0.0037	0.0564	0.1244	0.018	0.0184	0.0069	0.0024	0.0151	0.011	0.1417	0.0371	0.1052	0.044	0.0016
16	rs57970819	87776374	0.8	0.433874260405774	0.85	0.767309033253442	0.463744975427878	0.0287914154135492	0.0038	0.0095	0.0904	0.0146	0.0405	0.0202	0.0149	0.0225	0.0022	0.0369	0.0471	0.1069	0.0039	0.0564	0.1233	0.0178	0.0186	0.0068	0.0023	0.0153	0.011	0.1416	0.0371	0.1062	0.0443	0.0015
16	rs8058616	87776474	0.8	0.433874260405774	0.85	0.767309033253442	0.463744975427878	0.0314078799091107	0.0038	0.0095	0.0904	0.0146	0.0405	0.0202	0.0149	0.0225	0.0022	0.0369	0.0471	0.1069	0.0039	0.0564	0.1233	0.0178	0.0186	0.0068	0.0023	0.0153	0.011	0.1416	0.0371	0.1062	0.0443	0.0015
16	rs16943239	87782258	0.8	0.433874260405774	0.85	0.767309033253442	0.467400001121889	0.0228908869856436	0.0038	0.0095	0.0903	0.0144	0.0406	0.0207	0.0151	0.0225	0.002	0.0368	0.047	0.1072	0.0036	0.0562	0.1232	0.0173	0.019	0.0067	0.0022	0.0153	0.011	0.1419	0.0372	0.1062	0.0445	0.0015
16	rs3751727	87782322	0.8	0.433874260405774	0.85	0.767309033253442	0.463623382340429	0.0232327833270784	0.0038	0.0095	0.0903	0.0145	0.0406	0.0207	0.0151	0.0225	0.002	0.0368	0.047	0.1071	0.0036	0.0562	0.1231	0.0173	0.019	0.0067	0.0022	0.0153	0.011	0.1419	0.0372	0.1063	0.0445	0.0015
16	rs34779002	87782396	0.8	0.433874260405774	0.85	0.767309033253442	0.46307640607721	0.0240981167671086	0.0038	0.0095	0.0903	0.0145	0.0406	0.0207	0.015	0.0225	0.002	0.0368	0.047	0.1071	0.0036	0.0562	0.1231	0.0173	0.019	0.0067	0.0022	0.0153	0.011	0.1419	0.0372	0.1063	0.0445	0.0015
16	rs72812225	87785911	0.8	0.433874260405774	0.85	0.767309033253442	0.488749328267464	0.0196063367487112	0.0038	0.0094	0.0903	0.0145	0.0406	0.0208	0.0149	0.0225	0.002	0.0368	0.0469	0.1072	0.0035	0.0563	0.1231	0.0172	0.0189	0.0068	0.0022	0.0152	0.011	0.1419	0.0372	0.1066	0.0445	0.0014
16	rs17772510	87788833	0.8	0.433874260405774	0.85	0.767309033253442	0.507886964902256	0.019056882455571	0.0038	0.0094	0.0904	0.0144	0.0406	0.0209	0.0148	0.0226	0.0019	0.0368	0.0469	0.1073	0.0034	0.0561	0.123	0.0172	0.0189	0.0068	0.0022	0.0152	0.011	0.142	0.0372	0.107	0.0445	0.0014
16	rs2303771	87788864	0.8	0.433874260405774	0.85	0.767309033253442	0.509794672855086	0.0194092304747214	0.0038	0.0094	0.0904	0.0144	0.0406	0.0209	0.0148	0.0226	0.0019	0.0368	0.0469	0.1073	0.0034	0.0561	0.123	0.0171	0.0189	0.0068	0.0022	0.0152	0.011	0.142	0.0372	0.107	0.0445	0.0014
16	rs4417557	87792392	0.8	0.433874260405774	0.85	0.767309033253442	0.587172396485256	0.0257386459897854	0.0038	0.0094	0.0898	0.0146	0.0408	0.0215	0.0149	0.0226	0.0019	0.0369	0.047	0.1072	0.0034	0.0561	0.123	0.0171	0.019	0.0068	0.0022	0.0149	0.011	0.1416	0.0372	0.1072	0.0445	0.0014
16	rs2303772	87795580	0.8	0.433874260405774	0.85	0.767309033253442	0.568334543233048	0.0190179268182623	0.0037	0.0093	0.0896	0.0145	0.041	0.0215	0.0149	0.0227	0.0019	0.0371	0.0469	0.1069	0.0034	0.056	0.1227	0.017	0.0189	0.0068	0.0022	0.0149	0.0111	0.1415	0.0374	0.1074	0.0446	0.0014
16	rs8061677	87797566	0.8	0.433874260405774	0.85	0.767309033253442	0.524275851132895	0.0168252886230051	0.0037	0.0092	0.0893	0.0145	0.0411	0.0216	0.0152	0.0228	0.0019	0.0372	0.0468	0.107	0.0035	0.0557	0.1227	0.0169	0.0188	0.0068	0.0022	0.0149	0.011	0.1416	0.0377	0.1075	0.0447	0.0014
16	rs4843267	87800470	0.8	0.433874260405774	0.85	0.767309033253442	0.517331499194582	0.0139517604891262	0.0038	0.0091	0.0888	0.0145	0.0412	0.0217	0.0151	0.0228	0.002	0.0372	0.0468	0.1072	0.0035	0.0557	0.1226	0.0167	0.0188	0.0068	0.0022	0.0148	0.011	0.1418	0.0379	0.1073	0.0448	0.0014
16	rs7198382	87806222	0.81	0.384295662080596	0.85	0.767309033253442	0.58771676267086	0.0124889663012906	0.0037	0.0089	0.089	0.0151	0.0415	0.0218	0.0147	0.0223	0.002	0.0374	0.0467	0.1056	0.0038	0.0555	0.1229	0.0164	0.0184	0.0067	0.002	0.0146	0.0108	0.1419	0.0388	0.1085	0.045	0.0014
16	rs11863005	87807195	0.81	0.384295662080596	0.85	0.767309033253442	0.567463782223806	0.0104626369415013	0.0037	0.0088	0.0888	0.0154	0.0416	0.0218	0.0146	0.0225	0.0021	0.0375	0.0467	0.1052	0.0039	0.0555	0.1228	0.0163	0.0184	0.0067	0.002	0.0148	0.0109	0.1416	0.0389	0.1084	0.0451	0.0014
16	rs115772141	87811504	0.81	0.384295662080596	0.85	0.767309033253442	0.349549364641329	0.011895846493186	0.0055	0.0089	0.0888	0.0155	0.0419	0.0217	0.0148	0.0227	0.0022	0.0377	0.0463	0.1042	0.004	0.0557	0.1217	0.0162	0.0184	0.0063	0.002	0.0149	0.0108	0.1407	0.0391	0.108	0.0456	0.0015
16	rs6540080	87818569	0.81	0.384295662080596	0.85	0.767309033253442	0.214951075296947	0.00341834578833515	0.0056	0.009	0.0891	0.0156	0.0429	0.0214	0.0151	0.024	0.0023	0.0384	0.0461	0.1027	0.0043	0.0564	0.1196	0.0158	0.0184	0.006	0.0022	0.0151	0.0113	0.1386	0.0397	0.107	0.047	0.0017
16	rs74039905	87825131	0.82	0.338707801994422	0.85	0.767309033253442	0.213088511261374	0.000767606028576707	0.0061	0.009	0.0877	0.0158	0.0431	0.0218	0.0155	0.0262	0.0029	0.0389	0.046	0.1004	0.005	0.0577	0.1178	0.016	0.0188	0.0055	0.0022	0.0161	0.0113	0.1351	0.0412	0.1046	0.0487	0.002
16	rs35441930	87828340	0.82	0.338707801994422	0.85	0.767309033253442	0.271893829052115	0.00234589053539482	0.0064	0.0091	0.087	0.0159	0.0432	0.0219	0.0157	0.0272	0.0032	0.0392	0.0459	0.0993	0.0054	0.0584	0.1169	0.0161	0.0189	0.0052	0.0023	0.0166	0.0114	0.1333	0.0419	0.1034	0.0493	0.0021
16	rs34666670	87832749	0.83	0.29697514221559	0.85	0.767309033253442	0.313284707817664	0.00614513830479027	0.0061	0.009	0.0873	0.0153	0.0438	0.0222	0.0158	0.0284	0.0034	0.0391	0.0456	0.0983	0.0056	0.0589	0.117	0.0161	0.019	0.0051	0.0025	0.0173	0.0113	0.131	0.0422	0.1029	0.0499	0.0022
16	rs28380303	87836531	0.82	0.338707801994422	0.85	0.767309033253442	0.272309793108643	0.00972549329185568	0.0058	0.0075	0.0885	0.0153	0.045	0.0217	0.0157	0.0302	0.0035	0.0386	0.0458	0.0967	0.0069	0.0581	0.1178	0.0157	0.0187	0.0044	0.0035	0.0173	0.0116	0.1296	0.0415	0.1032	0.0501	0.0024
16	rs8063183	87836965	0.82	0.338707801994422	0.85	0.767309033253442	0.304481889672098	0.0289815871108716	0.0058	0.0074	0.0885	0.0153	0.0451	0.0216	0.0157	0.0304	0.0035	0.0386	0.046	0.0967	0.007	0.0581	0.118	0.0157	0.0185	0.0042	0.0035	0.0173	0.0117	0.1295	0.0415	0.1033	0.0502	0.0025
16	rs77878228	87837624	0.82	0.338707801994422	0.85	0.767309033253442	0.30571024180909	0.0201233407353416	0.0064	0.0074	0.088	0.0154	0.0452	0.0214	0.0155	0.0307	0.0036	0.0389	0.0461	0.0962	0.007	0.0582	0.1177	0.0155	0.0187	0.004	0.0036	0.0174	0.0117	0.1291	0.0415	0.1034	0.0503	0.0025
16	rs12921542	87837780	0.82	0.338707801994422	0.85	0.767309033253442	0.351080956512404	0.0330080728018168	0.0065	0.0074	0.0879	0.0154	0.0453	0.0214	0.0155	0.0308	0.0036	0.0389	0.0462	0.0961	0.007	0.0583	0.1178	0.0155	0.0187	0.004	0.0036	0.0175	0.0117	0.129	0.0415	0.1034	0.0503	0.0025
16	rs11117302	87839739	0.82	0.338707801994422	0.85	0.767309033253442	0.349180187650822	0.0536349935677788	0.0078	0.0076	0.0866	0.015	0.0456	0.0217	0.0146	0.0315	0.0037	0.0394	0.0464	0.0966	0.0065	0.0586	0.1152	0.0155	0.0185	0.0042	0.0038	0.0187	0.0118	0.1273	0.0412	0.1037	0.0512	0.0027
16	rs12446473	87839829	0.82	0.338707801994422	0.85	0.767309033253442	0.347389907066509	0.0355814236323044	0.0077	0.0076	0.0871	0.015	0.0457	0.0217	0.0146	0.0319	0.0036	0.0392	0.0463	0.0961	0.0065	0.0589	0.115	0.0154	0.0183	0.0042	0.0038	0.0187	0.0118	0.1275	0.0413	0.1036	0.0513	0.0026
16	rs4290477	87839910	0.82	0.338707801994422	0.85	0.767309033253442	0.293496521976095	0.0234476996623001	0.0077	0.0076	0.0871	0.0149	0.0457	0.0216	0.0146	0.032	0.0036	0.0392	0.0462	0.0961	0.0064	0.0589	0.1148	0.0154	0.0183	0.0042	0.0038	0.0187	0.0118	0.1274	0.0414	0.1036	0.0513	0.0027
16	rs7193972	87842518	0.83	0.29697514221559	0.85	0.767309033253442	0.219976136197975	0.0404340865136578	0.0073	0.0082	0.0886	0.0143	0.0465	0.0212	0.0148	0.0328	0.003	0.0391	0.0449	0.0974	0.0065	0.0585	0.1111	0.0149	0.0193	0.0044	0.004	0.0189	0.0119	0.1276	0.0409	0.1044	0.0524	0.0024
16	rs7199224	87842914	0.83	0.29697514221559	0.85	0.767309033253442	0.206561911311117	0.0465631767339599	0.0072	0.0082	0.0889	0.0139	0.0467	0.0211	0.0149	0.0328	0.003	0.039	0.0448	0.0978	0.0065	0.0585	0.1104	0.0149	0.0193	0.0044	0.004	0.0188	0.0122	0.1275	0.0409	0.1047	0.0526	0.0024
16	rs28602621	87845887	0.83	0.29697514221559	0.85	0.767309033253442	0.23681007162089	0.0334647283977128	0.0071	0.0084	0.089	0.0137	0.0468	0.0211	0.0148	0.0329	0.0028	0.0388	0.044	0.0986	0.0065	0.0581	0.1102	0.0147	0.0192	0.0045	0.0041	0.0185	0.0123	0.1272	0.0408	0.1058	0.053	0.0025
16	rs9921866	87848903	0.83	0.29697514221559	0.85	0.767309033253442	0.239776227058556	0.0217549479529479	0.0071	0.0085	0.089	0.0137	0.0468	0.0212	0.0148	0.033	0.0027	0.0387	0.0439	0.0986	0.0065	0.0581	0.1102	0.0147	0.0192	0.0045	0.0041	0.0185	0.0123	0.1272	0.0408	0.1059	0.053	0.0025
16	rs35763163	87852570	0.83	0.29697514221559	0.85	0.767309033253442	0.246688846778303	0.0570096677885933	0.007	0.0086	0.0889	0.0137	0.0468	0.0212	0.0149	0.033	0.0028	0.0386	0.0441	0.0987	0.0066	0.0581	0.11	0.0147	0.0191	0.0045	0.0041	0.0185	0.0123	0.1271	0.0407	0.106	0.0531	0.0025
16	rs12598848	87854337	0.83	0.29697514221559	0.85	0.767309033253442	0.202614527276192	0.0715142217941962	0.007	0.0087	0.0881	0.0137	0.0468	0.0212	0.0154	0.033	0.0028	0.0387	0.0442	0.0985	0.0068	0.0581	0.1098	0.0146	0.0191	0.0045	0.004	0.0186	0.0123	0.1271	0.0403	0.1061	0.0533	0.0026
16	rs4843707	87854410	0.83	0.29697514221559	0.85	0.767309033253442	0.168146664303596	0.0538865848124966	0.007	0.0087	0.0881	0.0137	0.0468	0.0212	0.0154	0.033	0.0028	0.0387	0.0442	0.0985	0.0068	0.0581	0.11	0.0147	0.019	0.0045	0.0038	0.0186	0.0123	0.1272	0.0403	0.1061	0.0532	0.0026
16	rs76658315	87855237	0.83	0.29697514221559	0.83	0.907803730152893	0.135745387551594	0.0636827564770912	0.007	0.0089	0.0875	0.0137	0.0467	0.0213	0.0155	0.0329	0.0028	0.0388	0.044	0.0986	0.0069	0.058	0.1104	0.0147	0.019	0.0047	0.0038	0.0185	0.0123	0.1272	0.0402	0.1058	0.0533	0.0028
16	rs4531738	87855729	0.84	0.258953137461488	0.82	0.983693090035176	0.138338749850533	0.0748096758917711	0.007	0.009	0.0872	0.0138	0.0466	0.0214	0.0156	0.0329	0.0029	0.0389	0.0439	0.0986	0.007	0.0579	0.1105	0.0148	0.0189	0.0049	0.0038	0.0184	0.0123	0.1273	0.0401	0.1056	0.0533	0.0029
16	rs7186256	87860390	0.84	0.258953137461488	0.82	0.983693090035176	0.151549241444167	0.034644820351873	0.0068	0.0092	0.0865	0.014	0.0464	0.0218	0.0161	0.0327	0.0027	0.0392	0.0433	0.0991	0.0072	0.0578	0.1112	0.0148	0.0191	0.0047	0.0038	0.0181	0.0126	0.1279	0.0384	0.1064	0.0526	0.0029
16	rs71383671	87862974	0.84	0.258953137461488	0.82	0.983693090035176	0.169489908440809	0.0240109040340978	0.0067	0.0093	0.0861	0.0141	0.0465	0.0221	0.0164	0.0327	0.0026	0.0396	0.043	0.0991	0.0073	0.0577	0.1114	0.0148	0.0191	0.0048	0.004	0.0181	0.0126	0.128	0.0376	0.1064	0.0521	0.0029
16	rs16943300	87864269	0.84	0.258953137461488	0.82	0.983693090035176	0.135807531859253	0.0122061956639571	0.0067	0.0095	0.0864	0.0141	0.0465	0.0221	0.0165	0.0326	0.0028	0.0398	0.0429	0.0995	0.0071	0.0577	0.1108	0.0147	0.0192	0.0049	0.004	0.0181	0.0126	0.1281	0.0375	0.1064	0.0516	0.003
16	rs78174881	87864849	0.84	0.258953137461488	0.82	0.983693090035176	0.125221676133135	0.00966993397630557	0.0066	0.0096	0.0865	0.0141	0.0465	0.0221	0.0165	0.0325	0.0028	0.0398	0.043	0.0995	0.0071	0.0577	0.1107	0.0146	0.0192	0.005	0.004	0.0181	0.0126	0.1281	0.0374	0.1064	0.0515	0.003
16	rs1060253	87866138	0.85	0.2244882202137	0.82	0.983693090035176	0.132813216671192	0.00787848951321083	0.0066	0.0097	0.0866	0.0142	0.0466	0.0221	0.0164	0.0325	0.003	0.0399	0.043	0.0994	0.0072	0.0577	0.1103	0.0145	0.0192	0.005	0.004	0.0182	0.0125	0.1283	0.0373	0.1066	0.0513	0.0031
16	rs12448415	87871096	0.85	0.2244882202137	0.82	0.983693090035176	0.208232665284528	0.00514151570516463	0.0065	0.0101	0.086	0.0142	0.0466	0.0224	0.0164	0.0326	0.0028	0.0402	0.043	0.0993	0.0072	0.058	0.1093	0.0143	0.0194	0.005	0.004	0.0185	0.0125	0.1286	0.0372	0.1067	0.0512	0.003
16	rs11865049	87874140	0.85	0.2244882202137	0.82	0.983693090035176	0.225524634813044	0.003763064161631	0.0065	0.01	0.0858	0.0144	0.0467	0.0227	0.0165	0.0326	0.0029	0.0402	0.0429	0.0992	0.0074	0.0582	0.1092	0.0144	0.0195	0.005	0.0036	0.0187	0.0123	0.1287	0.0372	0.1064	0.0511	0.003
16	rs34380332	87876500	0.85	0.2244882202137	0.82	0.983693090035176	0.228243856284691	0.00461867553911207	0.0064	0.0099	0.0854	0.0144	0.0466	0.0227	0.0165	0.0327	0.0029	0.0399	0.0428	0.0993	0.0074	0.0584	0.1091	0.0144	0.0195	0.0051	0.0035	0.0188	0.0122	0.1288	0.0372	0.1067	0.051	0.003
16	rs117558145	87877219	0.85	0.2244882202137	0.82	0.983693090035176	0.227782405086979	0.00800374386531037	0.0064	0.01	0.0854	0.0144	0.0466	0.0228	0.0165	0.0327	0.0029	0.0399	0.0428	0.0993	0.0074	0.0584	0.1091	0.0144	0.0195	0.0051	0.0035	0.0188	0.0122	0.1288	0.0372	0.1067	0.0509	0.003
16	rs74319154	87879269	0.86	0.193417951625055	0.82	0.983693090035176	0.269635160776146	0.00923135296761053	0.0063	0.0102	0.0854	0.0147	0.0465	0.0228	0.0166	0.0328	0.0029	0.04	0.0426	0.0994	0.0076	0.0584	0.1087	0.0144	0.0196	0.0051	0.0036	0.0192	0.0121	0.129	0.037	0.1061	0.0508	0.0029
16	rs67310965	87879392	0.86	0.193417951625055	0.82	0.983693090035176	0.276068912726085	0.00610142432035487	0.0063	0.0102	0.0854	0.0147	0.0465	0.0228	0.0166	0.0328	0.0029	0.04	0.0426	0.0994	0.0076	0.0584	0.1086	0.0144	0.0196	0.0051	0.0036	0.0192	0.0121	0.129	0.037	0.106	0.0508	0.0029
16	rs56225907	87881474	0.86	0.193417951625055	0.82	0.983693090035176	0.311295011847815	0.00446951472175774	0.0062	0.0102	0.0853	0.0149	0.0466	0.0229	0.0167	0.0328	0.0029	0.0401	0.0425	0.0994	0.0078	0.0584	0.1086	0.0144	0.0198	0.0051	0.0036	0.0193	0.0121	0.129	0.0369	0.1055	0.0507	0.0029
16	rs112570731	87882433	0.86	0.193417951625055	0.82	0.983693090035176	0.326583899642724	0.00496390360833858	0.0062	0.0102	0.0853	0.015	0.0466	0.0229	0.0167	0.0328	0.0029	0.0402	0.0425	0.0993	0.0079	0.0584	0.1085	0.0144	0.0199	0.0052	0.0036	0.0194	0.0121	0.1291	0.0369	0.1052	0.0507	0.0029
16	rs9926829	87883089	0.86	0.193417951625055	0.82	0.983693090035176	0.338509891506951	0.00520146073521423	0.0062	0.0102	0.0853	0.015	0.0466	0.0229	0.0167	0.0328	0.0029	0.0402	0.0424	0.0993	0.008	0.0584	0.1085	0.0144	0.02	0.0052	0.0036	0.0194	0.0121	0.1291	0.0369	0.1051	0.0507	0.0029
16	rs68149176	87886490	0.88	0.140769569262351	0.82	0.983693090035176	0.443952907883215	0.0313584667031971	0.0058	0.0107	0.0845	0.0155	0.0466	0.023	0.017	0.0326	0.0032	0.0407	0.0419	0.1001	0.0084	0.0586	0.1069	0.0141	0.0203	0.006	0.004	0.0201	0.012	0.1292	0.0357	0.1034	0.0511	0.0031
16	rs75220135	87887307	0.88	0.140769569262351	0.82	0.983693090035176	0.566727472122089	0.0658619093009029	0.0057	0.0109	0.0839	0.016	0.0468	0.0233	0.0174	0.0326	0.0033	0.041	0.0418	0.0993	0.0087	0.0584	0.1063	0.0142	0.0207	0.0062	0.0042	0.0204	0.0122	0.1291	0.0351	0.1021	0.0512	0.0031
16	rs7193392	87887806	0.89	0.118826527661215	0.82	0.983693090035176	0.626120094471791	0.0632101872033475	0.0056	0.0111	0.0836	0.0163	0.047	0.0236	0.0177	0.0326	0.0034	0.0411	0.0416	0.0989	0.0089	0.0583	0.1059	0.0143	0.0209	0.0064	0.0043	0.0207	0.0123	0.129	0.0348	0.1012	0.0513	0.0032
16	rs7195978	87888044	0.89	0.118826527661215	0.82	0.983693090035176	0.662825342989311	0.0674471379883101	0.0055	0.0111	0.0833	0.0165	0.047	0.0237	0.0178	0.0327	0.0034	0.0413	0.0414	0.0988	0.0087	0.0579	0.1068	0.0143	0.0211	0.0064	0.0043	0.0209	0.0124	0.1289	0.0345	0.1009	0.0513	0.0031
16	rs4581706	87889495	0.89	0.118826527661215	0.82	0.983693090035176	0.755352546549244	0.0872775472308369	0.0055	0.0112	0.0822	0.0167	0.0464	0.0239	0.018	0.0328	0.0034	0.0414	0.0407	0.0991	0.0086	0.0577	0.1082	0.0143	0.0215	0.0066	0.0044	0.021	0.0127	0.1284	0.0342	0.1004	0.0515	0.003
16	rs72814368	87889646	0.89	0.118826527661215	0.82	0.983693090035176	0.778600259564774	0.0965464935360461	0.0055	0.0112	0.0822	0.0167	0.0464	0.0239	0.018	0.0327	0.0034	0.0414	0.0407	0.0991	0.0087	0.0577	0.1083	0.0143	0.0215	0.0066	0.0044	0.021	0.0127	0.1284	0.0343	0.1002	0.0515	0.003
16	rs59237738	87892302	0.89	0.118826527661215	0.82	0.983693090035176	0.856108940473729	0.129783684666307	0.0057	0.0112	0.0818	0.017	0.0464	0.024	0.0182	0.0327	0.0036	0.0413	0.0404	0.0987	0.0086	0.0575	0.1087	0.0143	0.0217	0.0068	0.0044	0.0212	0.0127	0.1285	0.034	0.0995	0.0515	0.003
16	rs113674758	87898492	0.9	0.0995502148251544	0.82	0.983693090035176	0.91031040225662	0.197907337250839	0.0058	0.0114	0.0809	0.0174	0.0467	0.0241	0.0185	0.0327	0.0038	0.0413	0.0399	0.0978	0.0086	0.0571	0.1097	0.0144	0.0221	0.007	0.0045	0.0212	0.0127	0.1295	0.0334	0.0982	0.0517	0.003
16	rs58955286	87900874	0.9	0.0995502148251544	0.82	0.983693090035176	0.889115502646752	0.192826857139163	0.0059	0.0114	0.0807	0.0176	0.0467	0.0242	0.0187	0.0326	0.0038	0.0413	0.0397	0.0975	0.0086	0.0563	0.11	0.0145	0.0224	0.0071	0.0045	0.0212	0.0126	0.1303	0.0332	0.0977	0.0517	0.0031
16	rs4843723	87902109	0.9	0.0995502148251544	0.82	0.983693090035176	0.850565748875766	0.168210892011601	0.0059	0.0114	0.0806	0.0177	0.0468	0.0242	0.0187	0.0327	0.0039	0.0413	0.0398	0.0974	0.0086	0.056	0.1102	0.0145	0.0224	0.0072	0.0046	0.0211	0.0126	0.1305	0.0331	0.0976	0.0518	0.0031
16	rs17853938	87902684	0.9	0.0995502148251544	0.82	0.983693090035176	0.854581027293297	0.189533211808396	0.0059	0.0114	0.0805	0.0177	0.0468	0.0242	0.0188	0.0327	0.0039	0.0413	0.0398	0.0973	0.0086	0.0558	0.1102	0.0146	0.0225	0.0072	0.0046	0.0211	0.0126	0.1305	0.033	0.0975	0.0518	0.0031
16	rs33916661	87904869	0.9	0.0995502148251544	0.81	1.06340942734078	0.807246031218821	0.274792405041777	0.006	0.0114	0.0805	0.0178	0.0469	0.0242	0.0189	0.0328	0.004	0.0413	0.0396	0.0969	0.0086	0.0554	0.1104	0.0146	0.0226	0.0072	0.0046	0.0212	0.0127	0.1307	0.0329	0.0974	0.0518	0.0031
16	rs12325422	87908672	0.9	0.0995502148251544	0.81	1.06340942734078	0.807481393406946	0.350919581074007	0.0061	0.0115	0.0806	0.018	0.0468	0.0241	0.0191	0.0328	0.004	0.0411	0.0393	0.0965	0.0086	0.0548	0.1108	0.0147	0.0227	0.0073	0.0046	0.0212	0.0127	0.1311	0.0326	0.0976	0.0514	0.0032
16	rs8058344	87909418	0.9	0.0995502148251544	0.81	1.06340942734078	0.720501919395122	0.32578808096915	0.0061	0.0115	0.0806	0.018	0.0468	0.0241	0.0202	0.0314	0.0041	0.0412	0.0393	0.0964	0.0086	0.0548	0.1108	0.0147	0.0228	0.0073	0.0046	0.0212	0.0127	0.1312	0.0326	0.0976	0.0516	0.0032
16	rs7205375	87909725	0.9	0.0995502148251544	0.81	1.06340942734078	0.698336023482958	0.299429142349	0.0061	0.0115	0.0806	0.018	0.0468	0.0241	0.0206	0.0309	0.004	0.0412	0.0393	0.0964	0.0086	0.0548	0.1108	0.0148	0.0228	0.0073	0.0046	0.0212	0.0127	0.1312	0.0326	0.0977	0.0516	0.0032
16	rs111836417	87916359	0.91	0.0827439743829911	0.81	1.06340942734078	0.554808666096255	0.361925085211173	0.0063	0.0113	0.0803	0.0181	0.0473	0.024	0.0208	0.0309	0.0036	0.0411	0.0394	0.0961	0.0082	0.0549	0.1111	0.0148	0.0228	0.0072	0.0045	0.0211	0.0129	0.1319	0.0325	0.097	0.0517	0.0033
16	rs61607056	87921607	0.91	0.0827439743829911	0.81	1.06340942734078	0.508395352191679	0.32590994164905	0.0064	0.0111	0.08	0.0182	0.0477	0.0239	0.021	0.031	0.0033	0.041	0.0395	0.0959	0.0081	0.0548	0.1114	0.0148	0.0228	0.0072	0.0045	0.0211	0.0131	0.1323	0.0325	0.0965	0.0517	0.0033
16	rs117974828	87934168	0.93	0.0557421353933153	0.81	1.06340942734078	0.485076163549162	0.376324473020099	0.0064	0.011	0.0781	0.0189	0.0481	0.0245	0.0219	0.0312	0.0039	0.0416	0.0401	0.0961	0.0081	0.0543	0.111	0.0151	0.0237	0.0073	0.0044	0.0214	0.0137	0.1317	0.0317	0.0942	0.0512	0.0034
16	rs116928297	87938308	0.94	0.0451461751884772	0.81	1.06340942734078	0.515538318776683	0.374801309658333	0.0063	0.0108	0.076	0.0197	0.0484	0.0252	0.0228	0.0315	0.004	0.0423	0.0406	0.0967	0.008	0.0537	0.1107	0.0155	0.0247	0.0074	0.0044	0.0217	0.0143	0.1322	0.0306	0.0916	0.0505	0.0035
16	rs7186698	87938398	0.94	0.0451461751884772	0.81	1.06340942734078	0.504081829627653	0.361171639010053	0.0063	0.0108	0.076	0.0197	0.0483	0.0252	0.0229	0.0318	0.004	0.0423	0.0406	0.0967	0.008	0.0536	0.1107	0.0155	0.0247	0.0074	0.0044	0.0217	0.0143	0.1321	0.0306	0.0915	0.0505	0.0035
16	rs4843276	87941020	0.95	0.036223894092762	0.81	1.06340942734078	0.5713535335771	0.274098063617507	0.0062	0.0109	0.0748	0.0203	0.0483	0.0253	0.0234	0.0317	0.0041	0.0429	0.0408	0.0967	0.0077	0.0531	0.1103	0.0159	0.0253	0.0073	0.0043	0.022	0.0147	0.132	0.03	0.0906	0.051	0.0035
16	rs4843734	87941180	0.96	0.0287844243890396	0.81	1.06340942734078	0.589419415377806	0.294568795660129	0.0061	0.0109	0.0748	0.0203	0.0484	0.0254	0.0236	0.0316	0.0041	0.0429	0.0408	0.0967	0.0077	0.053	0.1105	0.0159	0.0254	0.0073	0.0043	0.022	0.0147	0.1313	0.03	0.0906	0.0512	0.0035
16	rs11640795	87941771	0.96	0.0287844243890396	0.77	1.42140104222308	0.606709367300528	0.331774910618468	0.0061	0.0109	0.0745	0.0204	0.0484	0.0255	0.0238	0.0315	0.0041	0.0431	0.0409	0.0968	0.0076	0.0529	0.1098	0.0161	0.0257	0.0073	0.0045	0.022	0.0148	0.1312	0.0298	0.0903	0.0513	0.0035
16	rs12930284	87945456	0.98	0.0176313199892257	0.76	1.52086998948804	0.582758106312533	0.330795293442729	0.0057	0.0111	0.0717	0.0214	0.0481	0.0258	0.0255	0.031	0.0041	0.0437	0.0414	0.0972	0.007	0.0516	0.1093	0.0172	0.0277	0.007	0.0042	0.0224	0.0157	0.1308	0.0291	0.0882	0.0527	0.0034
16	rs12926841	87948015	1	0.0103504126855126	0.74	1.73200383724441	0.586832286512246	0.343471944883084	0.0056	0.0112	0.0717	0.022	0.0474	0.026	0.0266	0.0297	0.0041	0.0442	0.0417	0.0976	0.0064	0.0501	0.1079	0.018	0.0282	0.0071	0.0041	0.0227	0.0161	0.1308	0.0285	0.0882	0.0538	0.0034
16	rs117669549	87949995	1.01	0.0077998467636837	0.74	1.73200383724441	0.604018443534101	0.435705320422243	0.0054	0.0113	0.0722	0.0222	0.0477	0.0256	0.0271	0.0285	0.004	0.0451	0.0422	0.0979	0.0058	0.049	0.1074	0.0185	0.0285	0.0069	0.004	0.0232	0.0164	0.1301	0.0281	0.0874	0.0546	0.0035
16	rs8045014	87950339	1.01	0.0077998467636837	0.74	1.73200383724441	0.494127386985328	0.371127511924022	0.0054	0.0113	0.0724	0.0222	0.0476	0.0256	0.0272	0.0284	0.004	0.0453	0.0422	0.0979	0.0057	0.0488	0.1073	0.0187	0.0286	0.007	0.004	0.0233	0.0164	0.1303	0.028	0.0872	0.0548	0.0035
16	rs57093214	87951567	1.02	0.0058113257599233	0.74	1.73200383724441	0.46849923653444	0.312345494932485	0.0053	0.0116	0.0725	0.0224	0.0473	0.0256	0.0269	0.0281	0.004	0.0453	0.0424	0.098	0.0054	0.049	0.1066	0.0187	0.0277	0.0069	0.0039	0.0232	0.0164	0.1323	0.0281	0.0866	0.0554	0.0035
16	rs4075720	87955996	1.03	0.00427993383527349	0.74	1.73200383724441	0.554278757880529	0.314513973969726	0.005	0.0119	0.0725	0.0224	0.047	0.0251	0.0273	0.0282	0.0038	0.0458	0.0424	0.0995	0.0047	0.0494	0.1062	0.0183	0.0275	0.0067	0.0036	0.0232	0.0163	0.1328	0.028	0.0868	0.0559	0.0033
16	rs75112276	87956695	1.03	0.00427993383527349	0.73	1.8437260274666	0.545372505276533	0.30240449305306	0.005	0.0119	0.0719	0.0223	0.0467	0.025	0.0273	0.028	0.0037	0.0456	0.0425	0.1002	0.0046	0.0493	0.1064	0.0184	0.0271	0.0066	0.0036	0.0231	0.0163	0.134	0.0278	0.0871	0.0561	0.0032
16	rs4448949	87957960	1.03	0.00427993383527349	0.73	1.8437260274666	0.536729997288364	0.282348958124428	0.0049	0.0119	0.0715	0.0224	0.0467	0.0248	0.0273	0.0278	0.0036	0.0453	0.0426	0.1014	0.0044	0.0492	0.1065	0.0185	0.0271	0.0065	0.0034	0.0231	0.0163	0.1344	0.0274	0.0875	0.0563	0.0031
16	rs12445071	87961771	NA	NA	NA	NA	0.554212536088018	0.286443794630137	0.005	0.0118	0.0702	0.0228	0.0467	0.0238	0.0266	0.0276	0.0035	0.0447	0.043	0.1028	0.004	0.05	0.1054	0.0189	0.0271	0.0067	0.0029	0.0236	0.0161	0.1361	0.027	0.0876	0.057	0.003
16	rs11863558	87963715	NA	NA	NA	NA	0.542156689979185	0.322138494996143	0.0049	0.0118	0.0695	0.0225	0.0467	0.0237	0.0262	0.0274	0.0034	0.0446	0.0435	0.1029	0.0039	0.0504	0.1052	0.0188	0.0269	0.0067	0.0028	0.0238	0.016	0.1371	0.0269	0.0882	0.0572	0.003
16	rs7206575	87968612	1.03	0.00427993383527349	0.73	1.8437260274666	0.584454078865323	0.350172753147174	0.0049	0.0117	0.0695	0.0217	0.0464	0.0236	0.0261	0.0271	0.003	0.0439	0.0435	0.1045	0.0032	0.0508	0.1041	0.0185	0.0273	0.0063	0.0024	0.0245	0.0163	0.139	0.0268	0.0887	0.0579	0.0026
16	rs77033269	87970632	1.03	0.00427993383527349	0.74	1.73200383724441	0.604776863678297	0.423719548513915	0.0048	0.0117	0.0694	0.0215	0.0464	0.0236	0.0261	0.0269	0.0029	0.0437	0.0435	0.105	0.0031	0.0509	0.1039	0.0185	0.0274	0.0063	0.0023	0.0247	0.0163	0.1392	0.0267	0.0888	0.0581	0.0025
16	rs57092691	87972595	1.04	0.00311525167330009	0.74	1.73200383724441	0.61113717982678	0.450845538870981	0.0048	0.0117	0.0695	0.0213	0.0464	0.0235	0.0261	0.0268	0.0028	0.0436	0.0435	0.1053	0.003	0.0511	0.1037	0.0184	0.0274	0.0062	0.0023	0.0248	0.0164	0.1395	0.0267	0.0892	0.0583	0.0024
16	rs6540117	87974965	1.04	0.00311525167330009	0.74	1.73200383724441	0.680549472544951	0.421490453415777	0.0048	0.0116	0.0695	0.021	0.046	0.0234	0.026	0.0267	0.0027	0.0434	0.0435	0.1059	0.003	0.0512	0.1033	0.018	0.0274	0.006	0.0028	0.025	0.0165	0.1397	0.0267	0.0897	0.0585	0.0022
16	rs12927592	87976461	1.04	0.00311525167330009	0.74	1.73200383724441	0.643466718231111	0.420835442213674	0.0049	0.0117	0.0692	0.0211	0.0459	0.0232	0.026	0.0266	0.0027	0.0431	0.0435	0.106	0.0029	0.0513	0.1032	0.0181	0.0273	0.006	0.0028	0.0247	0.0165	0.1395	0.0267	0.0906	0.0586	0.0025
16	rs28479149	87980608	1.04	0.00311525167330009	0.74	1.73200383724441	0.656009525262155	0.417564527203756	0.0047	0.0117	0.0693	0.0213	0.046	0.023	0.026	0.0263	0.0026	0.0428	0.0435	0.1063	0.0028	0.0516	0.1028	0.0184	0.0272	0.0059	0.0027	0.0249	0.0167	0.1394	0.0266	0.0904	0.0592	0.0023
16	rs80213430	87981340	1.04	0.00311525167330009	0.73	1.8437260274666	0.677423485112233	0.442859865769629	0.0045	0.0117	0.0694	0.0214	0.0461	0.0228	0.026	0.0261	0.0027	0.0425	0.0435	0.1064	0.0028	0.0518	0.1025	0.0185	0.0272	0.0058	0.0027	0.025	0.0168	0.1394	0.0266	0.0903	0.0596	0.0022
16	rs62058297	87981484	1.04	0.00311525167330009	0.73	1.8437260274666	0.672638044710563	0.432799447041781	0.0045	0.0117	0.0694	0.0214	0.0463	0.0227	0.026	0.0261	0.0027	0.0425	0.0436	0.1064	0.0028	0.0518	0.1023	0.0186	0.0272	0.0058	0.0027	0.025	0.0169	0.1395	0.0266	0.0903	0.0597	0.0022
16	rs9922264	87981784	1.04	0.00311525167330009	0.73	1.8437260274666	0.701726095474958	0.535608696136797	0.0045	0.0117	0.0694	0.0214	0.0463	0.0226	0.026	0.0261	0.0027	0.0424	0.0436	0.1065	0.0028	0.0519	0.1022	0.0186	0.0272	0.0057	0.0027	0.025	0.0169	0.1395	0.0266	0.0902	0.0599	0.0021
16	rs117133676	87990125	1.04	0.00311525167330009	0.74	1.73200383724441	0.966912576359035	0.329938822764809	0.0042	0.0115	0.0703	0.0216	0.0463	0.0217	0.0252	0.0247	0.0027	0.0416	0.0433	0.1074	0.0027	0.0532	0.1029	0.0176	0.0265	0.005	0.0024	0.0256	0.0169	0.1419	0.0258	0.0918	0.0602	0.0016
16	rs4843747	87991051	1.04	0.00311525167330009	0.74	1.73200383724441	0.992615448721275	0.354535666146967	0.0042	0.0115	0.0704	0.0216	0.0463	0.0217	0.0252	0.0247	0.0027	0.0416	0.0433	0.1075	0.0027	0.0532	0.1029	0.0176	0.0265	0.005	0.0024	0.0256	0.0169	0.1419	0.0258	0.0918	0.0602	0.0016
16	rs7194122	87991636	1.04	0.00311525167330009	0.74	1.73200383724441	0.980750937548832	0.359164633651009	0.0042	0.0115	0.0704	0.0216	0.0462	0.0217	0.0252	0.0247	0.0027	0.0416	0.0433	0.1076	0.0027	0.0532	0.103	0.0176	0.0265	0.005	0.0024	0.0256	0.0169	0.142	0.0258	0.0919	0.06	0.0016
16	rs28485431	87997117	1.04	0.00311525167330009	0.74	1.73200383724441	1.04982860807503	0.373026481115051	0.004	0.0113	0.0705	0.0218	0.0461	0.0216	0.0252	0.0246	0.0027	0.0414	0.0428	0.1076	0.0027	0.0532	0.1037	0.0175	0.0266	0.0049	0.0024	0.0256	0.0171	0.142	0.0258	0.0919	0.0603	0.0016
16	rs8052362	88004014	1.04	0.00311525167330009	0.74	1.73200383724441	1.07737107169379	0.379757912824782	0.0039	0.0113	0.0705	0.0219	0.0461	0.0216	0.0252	0.0246	0.0027	0.0413	0.0427	0.1077	0.0027	0.0533	0.1039	0.0175	0.0266	0.0049	0.0024	0.0256	0.0171	0.142	0.0258	0.0919	0.0604	0.0015
16	rs11647008	88005167	1.04	0.00311525167330009	0.74	1.73200383724441	1.08401314445896	0.370495129204919	0.0039	0.0113	0.0705	0.0219	0.0461	0.0216	0.0252	0.0246	0.0027	0.0413	0.0427	0.1077	0.0027	0.0533	0.1039	0.0175	0.0266	0.0049	0.0024	0.0256	0.0171	0.1419	0.0258	0.0919	0.0604	0.0015
16	rs74994929	88006228	1.04	0.00311525167330009	0.74	1.73200383724441	1.07445373909347	0.353911446553825	0.0039	0.0113	0.0705	0.0219	0.0461	0.0216	0.0252	0.0246	0.0027	0.0413	0.0427	0.1077	0.0027	0.0533	0.1039	0.0175	0.0266	0.0049	0.0024	0.0256	0.0171	0.1419	0.0258	0.0919	0.0604	0.0015
16	rs77023119	88008569	1.04	0.00311525167330009	0.74	1.73200383724441	1.0378637963052	0.330305802187718	0.0039	0.0113	0.0705	0.0216	0.0461	0.0217	0.0252	0.0246	0.0027	0.0413	0.0427	0.1077	0.0027	0.0533	0.1039	0.0175	0.0268	0.0049	0.0024	0.0256	0.0171	0.1419	0.0258	0.0919	0.0604	0.0015
16	Affx-13417255	88023049	1.04	0.00311525167330009	0.74	1.73200383724441	1.02864443709566	0.309341129294488	0.0039	0.0112	0.0706	0.0216	0.0461	0.0217	0.0252	0.0246	0.0027	0.0412	0.0426	0.1075	0.0027	0.0535	0.1041	0.0176	0.0268	0.0049	0.0024	0.0256	0.0172	0.1417	0.0257	0.092	0.0605	0.0016
16	rs75244658	88038190	1.04	0.00311525167330009	0.74	1.73200383724441	1.03568641875587	0.389212526305506	0.0039	0.0112	0.0707	0.0215	0.0461	0.0216	0.0251	0.0244	0.0028	0.0411	0.0424	0.1071	0.0028	0.0537	0.1043	0.0176	0.0269	0.0049	0.0023	0.0257	0.0174	0.1411	0.0256	0.0923	0.0607	0.0016
16	rs17850504	88052146	1.04	0.00311525167330009	0.74	1.73200383724441	1.05824564145258	0.429108613084435	0.0038	0.0112	0.0709	0.0215	0.046	0.0216	0.0251	0.0243	0.0028	0.0411	0.0422	0.1069	0.0028	0.0539	0.1046	0.0177	0.027	0.0049	0.0023	0.0257	0.0175	0.1407	0.0255	0.0924	0.0609	0.0017
16	rs111717711	88060603	1.04	0.00311525167330009	0.74	1.73200383724441	1.04737874464068	0.402867116363257	0.0038	0.0111	0.0709	0.0214	0.0461	0.0216	0.025	0.0243	0.0028	0.041	0.0421	0.1068	0.0029	0.054	0.1046	0.0177	0.027	0.0049	0.0023	0.0257	0.0176	0.1407	0.0255	0.0925	0.061	0.0017
16	rs11642754	88067579	1.04	0.00311525167330009	0.74	1.73200383724441	1.05859693831203	0.442196105200238	0.0038	0.0111	0.071	0.0214	0.0461	0.0215	0.025	0.0242	0.0029	0.041	0.042	0.1066	0.0029	0.054	0.1046	0.0177	0.0271	0.0049	0.0023	0.0257	0.0177	0.1406	0.0255	0.0925	0.0611	0.0017
16	rs56074704	88077288	1.03	0.00427993383527349	0.75	1.62439437893061	1.09218302487149	0.448712331800069	0.0038	0.011	0.071	0.0215	0.0462	0.0216	0.025	0.0241	0.003	0.0409	0.0421	0.1062	0.003	0.054	0.1045	0.0178	0.0272	0.0049	0.0023	0.0258	0.0179	0.1405	0.0255	0.0923	0.0613	0.0018
16	rs12929276	88084274	1.03	0.00427993383527349	0.76	1.52086998948804	1.13060107885131	0.450978953083495	0.0038	0.011	0.0711	0.0214	0.0462	0.0215	0.0249	0.024	0.003	0.0409	0.0421	0.1062	0.0031	0.0541	0.1044	0.0177	0.0272	0.0049	0.0023	0.0258	0.018	0.1404	0.0255	0.0923	0.0614	0.0019
16	rs7501226	88090326	1.03	0.00427993383527349	0.77	1.42140104222308	1.08064578612756	0.439013747608249	0.0038	0.0109	0.0713	0.0214	0.0463	0.0215	0.0248	0.0241	0.003	0.0407	0.0421	0.1065	0.0031	0.0543	0.1044	0.0176	0.0272	0.0048	0.0023	0.0257	0.0181	0.1403	0.0255	0.0924	0.061	0.0019
16	rs11646639	88091587	1.03	0.00427993383527349	0.77	1.42140104222308	1.09084930813702	0.453515801679758	0.0039	0.0109	0.0713	0.0214	0.0463	0.0215	0.0248	0.0241	0.003	0.0407	0.0421	0.1066	0.0031	0.0543	0.1044	0.0176	0.0272	0.0048	0.0023	0.0257	0.0181	0.1403	0.0255	0.0924	0.061	0.0019
16	rs13329905	88095095	1.03	0.00427993383527349	0.78	1.32595579198345	1.08862789272199	0.435573122464594	0.0038	0.0109	0.0714	0.0214	0.0464	0.0215	0.0243	0.0241	0.003	0.0408	0.0422	0.1066	0.0028	0.0545	0.1041	0.0175	0.0274	0.0047	0.0023	0.0257	0.0183	0.1405	0.0255	0.0924	0.0611	0.0019
16	rs79949454	88096220	1.03	0.00427993383527349	0.78	1.32595579198345	1.1041263642396	0.4233259481498	0.0038	0.0109	0.0713	0.0214	0.0465	0.0215	0.0243	0.0241	0.003	0.0408	0.0423	0.1067	0.0028	0.0545	0.1041	0.0175	0.0274	0.0046	0.0023	0.0257	0.0182	0.1405	0.0255	0.0924	0.0611	0.0019
16	rs35216338	88103010	1.03	0.00427993383527349	0.78	1.32595579198345	1.13330732751216	0.36746393293686	0.0038	0.011	0.0712	0.0213	0.0466	0.0216	0.0242	0.0241	0.003	0.0406	0.0423	0.107	0.0027	0.0546	0.1043	0.0174	0.0273	0.0044	0.0024	0.0257	0.0183	0.1403	0.0256	0.0926	0.0611	0.0017
16	rs61672096	88104083	1.03	0.00427993383527349	0.78	1.32595579198345	1.14144139453911	0.394092610574007	0.0038	0.011	0.0712	0.0213	0.0466	0.0216	0.0242	0.024	0.003	0.0406	0.0423	0.1071	0.0027	0.0546	0.1043	0.0174	0.0273	0.0044	0.0024	0.0257	0.0183	0.1403	0.0256	0.0927	0.0611	0.0017
16	rs72818572	88107233	1.03	0.00427993383527349	0.78	1.32595579198345	1.11683906878041	0.371127511924022	0.0038	0.011	0.0712	0.0213	0.0466	0.0217	0.0242	0.024	0.003	0.0405	0.0423	0.1071	0.0027	0.0546	0.1045	0.0173	0.0273	0.0044	0.0024	0.0255	0.0183	0.1403	0.0256	0.0927	0.0611	0.0017
16	rs28451517	88109127	1.03	0.00427993383527349	0.78	1.32595579198345	1.12636643417462	0.36771626390783	0.0038	0.011	0.0712	0.0212	0.0466	0.0217	0.0242	0.024	0.003	0.0405	0.0423	0.1071	0.0027	0.0546	0.1045	0.0173	0.0273	0.0044	0.0025	0.0254	0.0183	0.1403	0.0256	0.0927	0.0611	0.0017
16	rs11639845	88111697	1.04	0.00311525167330009	0.78	1.32595579198345	1.10153722563713	0.308381560662893	0.0038	0.011	0.0712	0.0212	0.0467	0.0217	0.0241	0.024	0.003	0.0404	0.0423	0.1072	0.0027	0.0546	0.1046	0.0172	0.0273	0.0044	0.0025	0.0254	0.0184	0.1403	0.0256	0.0928	0.0611	0.0017
16	rs7501378	88116559	1.04	0.00311525167330009	0.78	1.32595579198345	1.02933907508562	0.23072049778309	0.0039	0.011	0.0712	0.0211	0.0468	0.0216	0.024	0.024	0.003	0.0403	0.0423	0.107	0.0027	0.0547	0.1047	0.0171	0.0272	0.0044	0.0024	0.0254	0.0184	0.1403	0.0257	0.0929	0.0611	0.0017
16	rs7501275	88116843	1.04	0.00311525167330009	0.78	1.32595579198345	1.04589245429732	0.226461027254061	0.0039	0.011	0.0712	0.0211	0.0468	0.0216	0.024	0.024	0.003	0.0403	0.0423	0.107	0.0027	0.0547	0.1047	0.0171	0.0272	0.0044	0.0024	0.0254	0.0184	0.1403	0.0255	0.0932	0.0611	0.0017
16	rs4076163	88119671	1.05	0.00224065083011729	0.78	1.32595579198345	1.12402656657939	0.149776079071407	0.0039	0.0112	0.0701	0.0207	0.0471	0.0205	0.0236	0.0245	0.0032	0.0397	0.0424	0.1075	0.0024	0.0555	0.1048	0.0162	0.0266	0.004	0.0022	0.0256	0.018	0.1414	0.0261	0.0948	0.0611	0.0017
16	rs117332816	88122518	1.06	0.00159227991053492	0.77	1.42140104222308	1.09422931982231	0.150816995741665	0.004	0.0111	0.0697	0.0202	0.0476	0.0202	0.0231	0.0245	0.0033	0.0389	0.0427	0.1076	0.0024	0.0565	0.1043	0.0162	0.0264	0.004	0.0023	0.0257	0.0178	0.1411	0.0263	0.0951	0.0618	0.0017
16	rs117369838	88129427	1.07	0.00111783012018798	0.77	1.42140104222308	1.11262494384785	0.166834099254973	0.0043	0.011	0.0692	0.0196	0.0484	0.0197	0.0222	0.0244	0.0035	0.0377	0.0431	0.108	0.0023	0.0582	0.1035	0.0164	0.0261	0.0042	0.0025	0.0257	0.0176	0.1404	0.0268	0.0958	0.0625	0.0017
16	rs8048193	88130249	1.07	0.00111783012018798	0.77	1.42140104222308	1.11665961556607	0.169888028207059	0.0043	0.011	0.0692	0.0195	0.0484	0.0197	0.0222	0.0244	0.0036	0.0376	0.0431	0.108	0.0023	0.0583	0.1034	0.0164	0.0261	0.0042	0.0025	0.0257	0.0175	0.1403	0.0268	0.0959	0.0625	0.0017
16	rs79070074	88132180	1.07	0.00111783012018798	0.77	1.42140104222308	1.11764674976805	0.16624526045563	0.0043	0.011	0.0691	0.0195	0.0485	0.0197	0.0221	0.0244	0.0036	0.0375	0.0431	0.108	0.0023	0.0584	0.1033	0.0164	0.026	0.0042	0.0025	0.0257	0.0175	0.1403	0.0268	0.0959	0.0626	0.0017
16	rs115962528	88134218	1.07	0.00111783012018798	0.77	1.42140104222308	1.1551399985584	0.140433289847481	0.0044	0.011	0.0686	0.0194	0.0489	0.0196	0.022	0.0244	0.0037	0.0375	0.0433	0.1078	0.0023	0.0585	0.1032	0.0164	0.026	0.004	0.0027	0.0257	0.0174	0.1399	0.0273	0.096	0.0627	0.0017
16	rs60615129	88137977	1.07	0.00111783012018798	0.77	1.42140104222308	1.19837144120693	0.160397311838853	0.0044	0.0109	0.0685	0.0192	0.0491	0.0196	0.0218	0.0245	0.0038	0.0372	0.0434	0.1077	0.0024	0.0589	0.1029	0.0164	0.026	0.004	0.0027	0.0257	0.0174	0.1399	0.0274	0.0962	0.0629	0.0018
16	rs8052204	88144707	1.07	0.00111783012018798	0.77	1.42140104222308	1.24811692387871	0.175053977552171	0.0045	0.0108	0.0683	0.0189	0.0493	0.0195	0.0216	0.0245	0.0039	0.0367	0.0439	0.1075	0.0025	0.0595	0.1021	0.0164	0.0258	0.004	0.0027	0.0256	0.0174	0.1399	0.0277	0.0962	0.0633	0.0018
16	rs75781922	88149539	1.07	0.00111783012018798	0.77	1.42140104222308	1.32758761215154	0.212984867336905	0.0045	0.0108	0.0684	0.0188	0.0495	0.0197	0.0216	0.0245	0.0041	0.0365	0.0442	0.1074	0.0026	0.0597	0.1017	0.0162	0.0258	0.004	0.0028	0.0256	0.0175	0.1398	0.028	0.0956	0.0635	0.0019
16	rs11117365	88149791	1.07	0.00111783012018798	0.77	1.42140104222308	1.34789007149404	0.185952958339467	0.0045	0.0108	0.0684	0.0189	0.0494	0.0197	0.0216	0.0245	0.0041	0.0365	0.0442	0.1075	0.0026	0.0597	0.1017	0.0162	0.0258	0.004	0.0028	0.0256	0.0174	0.1398	0.028	0.0956	0.0635	0.0019
16	rs8060234	88150036	1.07	0.00111783012018798	0.77	1.42140104222308	1.35764935467323	0.208942361440764	0.0046	0.0108	0.0683	0.019	0.0494	0.0198	0.0217	0.0246	0.0041	0.0363	0.0442	0.1074	0.0026	0.0598	0.1017	0.0162	0.0259	0.004	0.0028	0.0256	0.0174	0.1398	0.028	0.0955	0.0634	0.0019
16	rs112932728	88152953	1.08	0.000775170547728235	0.77	1.42140104222308	1.38845119730346	0.21181203192158	0.0047	0.0107	0.0676	0.0189	0.0495	0.0197	0.0217	0.0246	0.0041	0.0365	0.0443	0.1076	0.0027	0.0601	0.1012	0.0162	0.0261	0.004	0.0028	0.0256	0.0174	0.14	0.028	0.0954	0.0633	0.0019
16	rs12051457	88153242	1.08	0.000775170547728235	0.78	1.32595579198345	1.41754322625561	0.231378080331614	0.0046	0.0106	0.0675	0.0189	0.0495	0.0198	0.0217	0.0245	0.0042	0.0365	0.0443	0.1076	0.0026	0.0602	0.1012	0.0162	0.0261	0.004	0.0028	0.0256	0.0172	0.1401	0.028	0.0954	0.0634	0.0019
16	rs4843804	88156187	1.09	0.000530937960343189	0.77	1.42140104222308	1.72900009873707	0.18300418311591	0.0048	0.0106	0.0658	0.0183	0.0497	0.0192	0.0217	0.0244	0.0044	0.0368	0.0443	0.1078	0.003	0.0603	0.1008	0.016	0.0267	0.0041	0.003	0.0257	0.0171	0.1405	0.0278	0.0956	0.0637	0.002
16	rs9940135	88156989	1.1	0.000359153920231222	0.77	1.42140104222308	1.86678834073641	0.189943862760681	0.0052	0.0108	0.0653	0.0171	0.0498	0.0191	0.0219	0.0243	0.0044	0.0371	0.0443	0.1076	0.0031	0.0605	0.1008	0.0159	0.0268	0.0041	0.003	0.0256	0.0171	0.1408	0.0277	0.0963	0.0639	0.002
16	rs4843807	88162610	1.1	0.000359153920231222	0.77	1.42140104222308	1.93423107245924	0.174056350721269	0.0055	0.0108	0.0644	0.0166	0.0499	0.0191	0.022	0.024	0.0044	0.037	0.0444	0.1076	0.0032	0.0606	0.1021	0.016	0.0269	0.0041	0.003	0.0256	0.0174	0.1393	0.0278	0.0968	0.0641	0.0019
16	rs12600029	88163908	1.11	0.000239926118191363	0.77	1.42140104222308	1.77782791134379	0.177155416492405	0.0057	0.0108	0.0645	0.0165	0.0501	0.019	0.0216	0.0241	0.0044	0.0372	0.0446	0.1076	0.003	0.0606	0.1024	0.0159	0.0271	0.0042	0.0031	0.0258	0.0175	0.138	0.028	0.0961	0.0643	0.0022
16	rs8062950	88164732	1.11	0.000239926118191363	0.77	1.42140104222308	1.72234983928921	0.147702035241836	0.0058	0.0108	0.0645	0.0163	0.0503	0.0188	0.0214	0.0241	0.0043	0.0372	0.0449	0.1081	0.0031	0.0606	0.1024	0.0158	0.0271	0.0042	0.0031	0.0259	0.0178	0.1371	0.0281	0.0961	0.0644	0.0022
16	rs7198688	88172212	1.11	0.000239926118191363	0.77	1.42140104222308	1.63154442950403	0.132484835646443	0.0059	0.0108	0.0646	0.0161	0.0503	0.0186	0.0213	0.024	0.0042	0.0371	0.045	0.1083	0.0031	0.0608	0.1024	0.0157	0.0266	0.0042	0.0031	0.026	0.0183	0.1367	0.0282	0.0967	0.0644	0.0022
16	rs118073672	88177917	1.11	0.000239926118191363	0.78	1.32595579198345	1.59957557851911	0.113250292166019	0.0059	0.0108	0.0646	0.016	0.0501	0.0185	0.0211	0.024	0.0042	0.037	0.0449	0.1084	0.0031	0.0608	0.1024	0.0155	0.0264	0.0042	0.0031	0.026	0.0185	0.1368	0.0283	0.097	0.0645	0.0023
16	rs113720506	88179637	1.12	0.000158273456348656	0.78	1.32595579198345	1.59033675710043	0.114274638634281	0.0059	0.0108	0.0646	0.016	0.0501	0.0184	0.0211	0.024	0.0042	0.037	0.0449	0.1084	0.0031	0.0608	0.1024	0.0155	0.0263	0.0042	0.0031	0.026	0.0185	0.1368	0.0283	0.0971	0.0645	0.0023
16	rs4843815	88184557	1.12	0.000158273456348656	0.78	1.32595579198345	1.53045246537036	0.105349091599781	0.0059	0.0107	0.0647	0.0158	0.05	0.0182	0.0208	0.024	0.0042	0.0369	0.0449	0.1086	0.0032	0.061	0.1024	0.0152	0.0259	0.0041	0.0031	0.0261	0.0188	0.1368	0.0284	0.0977	0.0646	0.0023
16	rs75885428	88194920	1.13	0.000103097712373358	0.78	1.32595579198345	1.39489666359891	0.0978316186615012	0.0061	0.0107	0.0653	0.0157	0.0499	0.0177	0.0204	0.0242	0.0041	0.0369	0.0448	0.1088	0.0032	0.0612	0.1023	0.015	0.0256	0.0041	0.0031	0.026	0.019	0.1359	0.0286	0.0984	0.0649	0.0024
16	rs9930244	88203118	1.15	4.21096679492314e-05	0.78	1.32595579198345	0.920986160614153	0.0872775472308369	0.0077	0.0104	0.0657	0.0139	0.0497	0.0171	0.0185	0.0252	0.0038	0.0371	0.044	0.1094	0.0037	0.0628	0.1009	0.0142	0.0243	0.0041	0.0032	0.0255	0.0203	0.132	0.0292	0.1048	0.064	0.0028
16	rs12444169	88203298	1.15	4.21096679492314e-05	0.78	1.32595579198345	0.913449795297946	0.0866626688665699	0.0077	0.0104	0.0657	0.0139	0.0497	0.0171	0.0184	0.0252	0.0038	0.0372	0.044	0.1094	0.0038	0.0628	0.1008	0.0141	0.0243	0.0041	0.0032	0.0255	0.0203	0.132	0.0292	0.1049	0.0639	0.0028
16	rs11642144	88204274	1.15	4.21096679492314e-05	0.78	1.32595579198345	0.904868525314135	0.0694683009812327	0.0078	0.0105	0.0657	0.0138	0.0497	0.0171	0.0183	0.0252	0.0038	0.0371	0.0437	0.1096	0.0038	0.0629	0.1007	0.0141	0.0243	0.0042	0.0032	0.0254	0.0203	0.1321	0.0292	0.1053	0.0639	0.0028
16	rs148385295	88208760	1.16	2.64021117822532e-05	0.78	1.32595579198345	0.896731365573228	0.07655322193468	0.0078	0.0104	0.0663	0.0133	0.0484	0.0166	0.0173	0.0254	0.0035	0.0374	0.0434	0.1103	0.0039	0.0624	0.1017	0.0135	0.0239	0.0042	0.0033	0.0252	0.0201	0.1323	0.029	0.1075	0.0643	0.0028
16	rs74251084	88211655	1.16	2.64021117822532e-05	0.78	1.32595579198345	0.885685041155097	0.0719405849697624	0.0079	0.0104	0.0666	0.013	0.0476	0.0163	0.0168	0.0255	0.0034	0.0376	0.0435	0.1106	0.0039	0.0621	0.1022	0.0132	0.0236	0.0042	0.0033	0.025	0.02	0.1322	0.0289	0.1089	0.0645	0.0029
16	rs4843832	88213493	1.16	2.64021117822532e-05	0.78	1.32595579198345	0.767283261990826	0.0589589199772186	0.0078	0.0104	0.0667	0.013	0.0475	0.0164	0.0166	0.0256	0.0033	0.0377	0.0437	0.1111	0.0039	0.0601	0.1028	0.0132	0.0233	0.0041	0.0034	0.0251	0.02	0.1326	0.029	0.1097	0.0645	0.0029
16	rs58105926	88217180	1.16	2.64021117822532e-05	0.79	1.23450020912344	0.746685757631044	0.0564946124290138	0.0078	0.0104	0.0667	0.013	0.0473	0.0165	0.0165	0.0257	0.0033	0.0379	0.0438	0.111	0.0039	0.0601	0.103	0.0131	0.0231	0.0041	0.0034	0.0251	0.0199	0.1325	0.0291	0.1098	0.0647	0.0029
16	rs62046988	88218871	1.17	1.63431298050122e-05	0.79	1.23450020912344	0.715433823122503	0.0632776061613162	0.0079	0.0104	0.0669	0.0131	0.0473	0.0166	0.0159	0.0258	0.0033	0.0379	0.0439	0.1111	0.0039	0.0602	0.1031	0.0131	0.0228	0.0041	0.0034	0.0251	0.0198	0.1325	0.0291	0.1097	0.0649	0.0029
16	rs12448896	88224312	NA	NA	NA	NA	0.713351572893179	0.0868162252304122	0.0081	0.0102	0.0674	0.0134	0.0469	0.016	0.0151	0.0261	0.0032	0.0388	0.0435	0.1113	0.0037	0.0608	0.1029	0.0128	0.0222	0.0039	0.0033	0.0249	0.0197	0.1318	0.0287	0.1115	0.0653	0.0028
16	rs12597413	88225058	NA	NA	NA	NA	0.713054328503705	0.107596088542821	0.0081	0.0102	0.0675	0.0134	0.0468	0.0159	0.0151	0.0262	0.0032	0.0389	0.0436	0.1113	0.0037	0.0609	0.103	0.0127	0.0221	0.0039	0.0032	0.0249	0.0196	0.1317	0.0287	0.1119	0.0654	0.0028
16	rs8051233	88230225	1.17	1.63431298050122e-05	0.79	1.23450020912344	0.681859943615081	0.130591867625126	0.0085	0.01	0.0684	0.0142	0.0464	0.0143	0.0141	0.0273	0.0034	0.0394	0.0439	0.109	0.0038	0.0612	0.1045	0.012	0.0214	0.0038	0.0031	0.024	0.0193	0.1294	0.0293	0.1152	0.0659	0.0029
16	rs12920327	88230461	1.17	1.63431298050122e-05	0.79	1.23450020912344	0.689014552721406	0.125593537459367	0.0085	0.01	0.0685	0.0145	0.0463	0.0142	0.014	0.0273	0.0033	0.0394	0.0436	0.109	0.0039	0.0612	0.1046	0.0122	0.0214	0.0036	0.0031	0.0239	0.0192	0.1297	0.0293	0.1149	0.0661	0.0029
16	rs9937240	88230540	1.17	1.63431298050122e-05	0.79	1.23450020912344	0.678004574704663	0.123649852477956	0.0085	0.01	0.0685	0.0146	0.0463	0.0142	0.0139	0.0275	0.0033	0.0394	0.0435	0.109	0.0039	0.0611	0.1047	0.0122	0.0213	0.0036	0.0031	0.0239	0.0193	0.1298	0.0293	0.1149	0.0661	0.0029
16	rs9927475	88232337	1.18	9.98752167235679e-06	0.79	1.23450020912344	0.641977478355274	0.169394149205701	0.0084	0.0098	0.0692	0.0149	0.0456	0.0139	0.0132	0.0281	0.0033	0.0392	0.0432	0.1094	0.0041	0.061	0.1053	0.0116	0.0205	0.0043	0.0031	0.0234	0.0193	0.1303	0.0293	0.115	0.0664	0.0029
16	rs62047022	88233141	1.18	9.98752167235679e-06	0.79	1.23450020912344	0.623180125160995	0.159236617507355	0.0085	0.0098	0.0693	0.015	0.0454	0.0139	0.0132	0.028	0.0035	0.0392	0.0431	0.1093	0.0041	0.0608	0.1056	0.0116	0.0202	0.0043	0.0031	0.0232	0.0193	0.1305	0.0293	0.1151	0.0664	0.003
16	rs9925058	88248733	1.2	3.58864708968754e-06	0.79	1.23450020912344	0.387811786080101	0.139234831209988	0.0087	0.0084	0.0706	0.0144	0.0438	0.0138	0.0133	0.0285	0.0033	0.0391	0.0436	0.109	0.0042	0.0613	0.106	0.0116	0.02	0.0044	0.0025	0.0218	0.0194	0.1328	0.0294	0.1175	0.0644	0.0029
16	rs71372753	88254979	1.21	2.10988397905443e-06	0.79	1.23450020912344	0.305169444479983	0.15894691087472	0.0087	0.0079	0.0711	0.0142	0.044	0.0139	0.0134	0.0284	0.0033	0.0391	0.0436	0.1093	0.0042	0.061	0.1063	0.0113	0.02	0.0043	0.0023	0.0212	0.019	0.1339	0.03	0.1179	0.0635	0.0028
16	rs112925624	88257502	1.21	2.10988397905443e-06	0.8	1.14699780192835	0.39423587508606	0.190149301540982	0.009	0.008	0.0712	0.0149	0.0438	0.0137	0.0136	0.0284	0.0034	0.0388	0.0435	0.1094	0.0045	0.0609	0.1065	0.0107	0.02	0.0044	0.0021	0.0206	0.0195	0.1328	0.0305	0.1184	0.0632	0.0031
16	rs13333270	88260198	1.21	2.10988397905443e-06	0.82	0.983693090035176	0.415322559854079	0.192001641399464	0.0089	0.0078	0.0714	0.0151	0.0435	0.0137	0.0136	0.0283	0.0034	0.0387	0.0434	0.1102	0.0045	0.0605	0.1066	0.0105	0.02	0.0044	0.0019	0.0205	0.0197	0.133	0.0307	0.1185	0.0627	0.0031
16	rs7206092	88261450	1.21	2.10988397905443e-06	0.83	0.907803730152893	0.463197929114818	0.201982665555715	0.0089	0.0076	0.0716	0.0154	0.0434	0.0137	0.0135	0.0284	0.0033	0.0387	0.0435	0.11	0.0046	0.0606	0.1068	0.0105	0.0201	0.0045	0.0019	0.0205	0.02	0.1326	0.0306	0.1183	0.0625	0.003
16	rs7404147	88274279	1.2	3.58864708968754e-06	0.83	0.907803730152893	0.375342762860064	0.199993765811389	0.0082	0.0073	0.0737	0.0149	0.0413	0.0137	0.0139	0.0283	0.0024	0.0389	0.0444	0.1114	0.0042	0.0603	0.1065	0.0106	0.0205	0.0045	0.0015	0.0196	0.0202	0.1324	0.0313	0.1203	0.0618	0.0025
16	rs56097644	88277649	1.2	3.58864708968754e-06	0.84	0.835693000351761	0.403829807024832	0.211492539641594	0.0082	0.0073	0.0737	0.0149	0.0413	0.0134	0.0136	0.0283	0.0024	0.0389	0.0444	0.1116	0.0042	0.0607	0.1065	0.0107	0.0205	0.0045	0.0015	0.0195	0.0202	0.1324	0.0314	0.1204	0.0618	0.0025
16	rs28638792	88288635	1.2	3.58864708968754e-06	0.84	0.835693000351761	0.342256300003026	0.208730310155306	0.0081	0.0074	0.074	0.0149	0.0415	0.0135	0.0139	0.028	0.0022	0.0389	0.0444	0.1119	0.0043	0.0605	0.106	0.0109	0.0206	0.0045	0.0016	0.0193	0.02	0.132	0.0315	0.1206	0.0617	0.0024
16	rs11861141	88292311	1.2	3.58864708968754e-06	0.85	0.767309033253442	0.351556980334832	0.201772997176456	0.0078	0.0074	0.0741	0.0149	0.0413	0.0135	0.0139	0.0279	0.0023	0.0389	0.0446	0.1126	0.004	0.0606	0.1057	0.0109	0.0206	0.0048	0.0017	0.0191	0.02	0.1321	0.0315	0.1211	0.0612	0.0025
16	rs12447690	88298124	1.2	3.58864708968754e-06	0.86	0.702596200902853	0.383374333718304	0.150059708613022	0.0078	0.0075	0.0746	0.0149	0.0414	0.0139	0.0139	0.0273	0.0023	0.0387	0.0447	0.1131	0.0039	0.0606	0.1058	0.0111	0.0208	0.0048	0.0014	0.0189	0.0198	0.1323	0.031	0.1208	0.0611	0.0023
16	rs7403828	88307753	1.2	3.58864708968754e-06	0.86	0.702596200902853	0.346811716325973	0.134115369812306	0.0079	0.0077	0.0749	0.015	0.0414	0.0145	0.014	0.0273	0.0023	0.0384	0.0449	0.113	0.0038	0.0603	0.1058	0.0112	0.021	0.0048	0.0014	0.0186	0.0197	0.1323	0.0309	0.1205	0.0611	0.0022
16	rs116008533	88309954	1.2	3.58864708968754e-06	0.86	0.702596200902853	0.346444035915565	0.136666311100549	0.0079	0.0077	0.0749	0.015	0.0413	0.0146	0.014	0.0273	0.0023	0.0384	0.045	0.1129	0.0039	0.0603	0.1058	0.0112	0.021	0.0048	0.0014	0.0186	0.0197	0.1323	0.0309	0.1205	0.0611	0.0022
16	rs56302546	88315558	1.2	3.58864708968754e-06	0.86	0.702596200902853	0.347337323707035	0.145357852045729	0.0079	0.0077	0.0748	0.015	0.0413	0.0147	0.0141	0.0273	0.0023	0.0384	0.045	0.1128	0.004	0.0602	0.1056	0.0113	0.021	0.0049	0.0014	0.0186	0.0197	0.1321	0.0309	0.1204	0.0612	0.0021
16	rs7184400	88321213	1.19	6.02550557173724e-06	0.87	0.641494868499257	0.332724699929036	0.128351514075649	0.008	0.0076	0.0747	0.0149	0.0414	0.0149	0.0142	0.0272	0.0023	0.0384	0.045	0.1125	0.0041	0.0597	0.1055	0.0116	0.0211	0.0049	0.0014	0.0184	0.0198	0.1321	0.0308	0.1209	0.0611	0.002
16	rs9938149	88331640	1.19	6.02550557173724e-06	0.87	0.641494868499257	0.268899842050426	0.0748819943490468	0.0081	0.0075	0.0737	0.0148	0.0416	0.0156	0.0147	0.0271	0.0024	0.0386	0.045	0.112	0.0045	0.0593	0.1054	0.012	0.0214	0.0049	0.0017	0.0184	0.0198	0.1317	0.0307	0.1208	0.0608	0.0022
16	rs13335142	88336568	1.19	6.02550557173724e-06	0.87	0.641494868499257	0.205333612046856	0.0718694516388229	0.0083	0.0075	0.0745	0.015	0.0415	0.0162	0.0151	0.0267	0.0024	0.0386	0.0449	0.1119	0.0047	0.0588	0.105	0.0124	0.0215	0.0048	0.0018	0.0182	0.0197	0.1317	0.0307	0.1201	0.0602	0.0023
16	rs80193813	88336677	1.19	6.02550557173724e-06	0.87	0.641494868499257	0.205729385059978	0.0830856120545748	0.0083	0.0075	0.0745	0.015	0.0415	0.0162	0.0151	0.0267	0.0024	0.0386	0.0449	0.1119	0.0047	0.0588	0.105	0.0124	0.0215	0.0048	0.0018	0.0182	0.0197	0.1317	0.0307	0.1201	0.0602	0.0023
16	rs117402294	88343440	1.19	6.02550557173724e-06	0.87	0.641494868499257	0.150985844960778	0.13032226683604	0.0084	0.0075	0.0753	0.0152	0.0414	0.0168	0.0157	0.0263	0.0025	0.0384	0.0451	0.1118	0.0049	0.0581	0.1047	0.0129	0.0219	0.0049	0.0021	0.018	0.0198	0.1313	0.0305	0.1193	0.0592	0.0024
16	rs9938961	88343597	1.19	6.02550557173724e-06	0.88	0.583941145430028	0.148777495186731	0.114103670437991	0.0084	0.0075	0.0753	0.0152	0.0414	0.0168	0.0157	0.0263	0.0025	0.0384	0.0451	0.1118	0.0049	0.058	0.1047	0.0129	0.0219	0.0049	0.0021	0.018	0.0198	0.1313	0.0305	0.1193	0.0592	0.0024
16	rs75932715	88344491	1.19	6.02550557173724e-06	0.88	0.583941145430028	0.147435629324458	0.147326056600099	0.0085	0.0075	0.0755	0.0152	0.0413	0.0169	0.0158	0.0262	0.0025	0.0384	0.0452	0.1117	0.005	0.0579	0.1046	0.013	0.022	0.0049	0.0021	0.018	0.0198	0.1313	0.0305	0.1192	0.059	0.0024
16	rs11646008	88353336	1.19	6.02550557173724e-06	0.88	0.583941145430028	0.109478786159723	0.081282539539209	0.0087	0.0072	0.077	0.0153	0.041	0.0176	0.0164	0.0258	0.0025	0.0381	0.0455	0.1113	0.0055	0.0569	0.1041	0.0137	0.0223	0.0055	0.0026	0.0179	0.0197	0.1311	0.0303	0.1184	0.0575	0.0025
16	rs111280039	88354960	1.19	6.02550557173724e-06	0.88	0.583941145430028	0.098785309730122	0.0801637675784237	0.0087	0.0072	0.0772	0.0153	0.0409	0.0177	0.0165	0.0258	0.0025	0.0381	0.0455	0.1113	0.0055	0.0568	0.1039	0.0138	0.0223	0.0056	0.0026	0.0179	0.0197	0.1311	0.0303	0.1182	0.0573	0.0026
16	rs13339422	88356707	1.19	6.02550557173724e-06	0.88	0.583941145430028	0.104350475096526	0.0732259513449364	0.0088	0.0073	0.0769	0.0153	0.0409	0.0179	0.0166	0.0257	0.0026	0.0381	0.0457	0.1113	0.0057	0.0567	0.1038	0.0138	0.0223	0.0056	0.0027	0.0179	0.0198	0.131	0.0304	0.1181	0.0572	0.0026
16	rs35321960	88360486	1.19	6.02550557173724e-06	0.88	0.583941145430028	0.10037806976204	0.099852929030262	0.0089	0.0073	0.0768	0.0154	0.0411	0.0181	0.0167	0.0256	0.0026	0.0381	0.046	0.111	0.0058	0.0567	0.1033	0.014	0.0224	0.0056	0.003	0.0179	0.0198	0.1304	0.0305	0.1179	0.0568	0.0027
16	rs62047128	88362558	1.19	6.02550557173724e-06	0.89	0.529866637543626	0.0967284305553967	0.0777247094247361	0.0089	0.0074	0.0769	0.0155	0.0411	0.0183	0.0168	0.0256	0.0027	0.038	0.0461	0.1108	0.0058	0.0567	0.103	0.0142	0.0224	0.0056	0.0031	0.018	0.0199	0.1302	0.0305	0.1177	0.0567	0.0027
16	rs72803434	88362607	1.19	6.02550557173724e-06	0.89	0.529866637543626	0.0908655195338897	0.081507047839244	0.0089	0.0074	0.0769	0.0155	0.0411	0.0183	0.0168	0.0256	0.0027	0.0379	0.0461	0.1108	0.0058	0.0567	0.103	0.0145	0.0224	0.0056	0.0031	0.018	0.0199	0.1301	0.0305	0.1176	0.0566	0.0027
16	rs35134113	88362812	1.19	6.02550557173724e-06	0.89	0.529866637543626	0.0906958603546572	0.0689781582488729	0.0089	0.0074	0.0769	0.0155	0.0411	0.0183	0.0168	0.0256	0.0027	0.0379	0.0461	0.1108	0.0059	0.0567	0.103	0.0145	0.0224	0.0056	0.0031	0.018	0.0199	0.1301	0.0305	0.1176	0.0566	0.0027
16	rs13335621	88365469	1.19	6.02550557173724e-06	0.89	0.529866637543626	0.083107435523993	0.121279973499453	0.0091	0.0074	0.0769	0.0154	0.0413	0.0183	0.0168	0.0257	0.0027	0.0378	0.046	0.1107	0.006	0.0568	0.1028	0.0145	0.0225	0.0054	0.0032	0.0181	0.0198	0.1298	0.0307	0.1173	0.0564	0.0028
16	rs12930983	88367313	1.19	6.02550557173724e-06	0.89	0.529866637543626	0.0760890946374921	0.125327822775467	0.0092	0.0075	0.0769	0.0155	0.0414	0.0183	0.0169	0.0257	0.0027	0.0378	0.046	0.1105	0.0061	0.0567	0.1027	0.0146	0.0226	0.0051	0.0032	0.0181	0.0198	0.1298	0.0307	0.1173	0.0563	0.0028
16	rs11866132	88373672	1.19	6.02550557173724e-06	0.89	0.529866637543626	0.0827184920564889	0.198428254519909	0.0091	0.0075	0.0771	0.0157	0.0413	0.0184	0.0172	0.0255	0.003	0.0377	0.0456	0.11	0.0063	0.0568	0.1017	0.0148	0.023	0.0052	0.0032	0.0181	0.02	0.1297	0.0307	0.1173	0.0564	0.003
16	rs7186793	88378056	1.19	6.02550557173724e-06	0.89	0.529866637543626	0.105039604204324	0.364439787967224	0.0098	0.0076	0.0772	0.0159	0.0408	0.0186	0.0174	0.0254	0.003	0.0368	0.0454	0.1094	0.0064	0.0571	0.1015	0.0151	0.0231	0.0052	0.0032	0.0182	0.0202	0.129	0.0308	0.1171	0.0561	0.0036
16	rs28593290	88378575	NA	NA	NA	NA	0.11054471099297	0.410523068691815	0.0098	0.0076	0.0772	0.0159	0.0408	0.0187	0.0174	0.0253	0.003	0.0368	0.0454	0.1093	0.0065	0.0572	0.1015	0.0151	0.0232	0.0052	0.0033	0.0182	0.0202	0.129	0.0308	0.117	0.056	0.0036
16	rs74041008	88380419	NA	NA	NA	NA	0.149270225920097	0.733117798200957	0.0099	0.0076	0.0771	0.0159	0.0408	0.0187	0.0174	0.0251	0.0031	0.0368	0.0454	0.1092	0.0065	0.0571	0.1017	0.0151	0.0232	0.0052	0.0033	0.0182	0.0204	0.1289	0.0308	0.1167	0.056	0.0036
16	rs72803479	88381180	NA	NA	NA	NA	0.172016347393224	0.968834249193105	0.0099	0.0076	0.0771	0.0159	0.0408	0.0187	0.0175	0.0251	0.0031	0.0368	0.0454	0.1092	0.0065	0.0571	0.1017	0.0151	0.0232	0.0052	0.0033	0.0182	0.0204	0.1288	0.0308	0.1167	0.0559	0.0036
16	rs78822135	88385012	NA	NA	NA	NA	0.539145936677514	1.14865399871549	0.01	0.0076	0.0772	0.0159	0.041	0.0189	0.0176	0.0251	0.0031	0.0367	0.0455	0.1089	0.0065	0.0573	0.1016	0.0152	0.0233	0.0048	0.0034	0.0182	0.0204	0.1282	0.0309	0.1161	0.0556	0.0036
16	rs73253502	88440499	1.15	4.21096679492314e-05	0.89	0.529866637543626	1.03969422243026	0.461014564873669	0.0122	0.0071	0.0771	0.0184	0.0429	0.0248	0.0218	0.0263	0.0034	0.0341	0.0466	0.1094	0.0074	0.0621	0.0944	0.0202	0.025	0.0051	0.0044	0.0193	0.0219	0.1135	0.0314	0.1076	0.0511	0.0047
16	rs7500338	88440899	1.15	4.21096679492314e-05	0.89	0.529866637543626	0.939396043213799	0.490780977802195	0.0121	0.0071	0.0772	0.0185	0.0429	0.0248	0.0218	0.0263	0.0034	0.0341	0.0466	0.1094	0.0074	0.0621	0.0943	0.0203	0.0251	0.0051	0.0043	0.0194	0.0219	0.1136	0.0314	0.1075	0.051	0.0047
16	rs79523270	88443748	1.14	6.631010920326e-05	0.89	0.529866637543626	1.25787752804447	0.658072338498446	0.0122	0.0068	0.0768	0.0187	0.0434	0.0252	0.0219	0.0262	0.0034	0.0338	0.0468	0.1094	0.0076	0.0626	0.0944	0.0208	0.0253	0.0049	0.0045	0.0191	0.0219	0.1124	0.0315	0.1067	0.0509	0.0047
16	rs12445300	88445005	1.13	0.000103097712373358	0.9	0.479198205640863	1.22505306107001	0.64856719373249	0.0122	0.0067	0.0768	0.0187	0.0434	0.0253	0.022	0.0262	0.0034	0.0336	0.0469	0.1094	0.0076	0.0629	0.0945	0.0211	0.0252	0.005	0.0044	0.0191	0.0219	0.112	0.0316	0.1065	0.051	0.0047
16	rs8044803	88445675	1.13	0.000103097712373358	0.9	0.479198205640863	1.17109609171649	0.521295154171675	0.0122	0.0066	0.0768	0.0186	0.0435	0.0253	0.0219	0.0263	0.0035	0.0333	0.0468	0.1091	0.0076	0.063	0.0947	0.0212	0.0253	0.0049	0.0043	0.0191	0.0221	0.1123	0.0317	0.1063	0.0511	0.0047
16	rs77205607	88457055	NA	NA	NA	NA	0.81802434687443	0.416388692764934	0.0116	0.0056	0.0774	0.0183	0.0472	0.025	0.0218	0.0269	0.0031	0.032	0.0468	0.112	0.0065	0.0641	0.0952	0.0222	0.0246	0.0048	0.0039	0.0193	0.0209	0.1107	0.0318	0.1055	0.0515	0.0038
16	rs78588220	88457170	NA	NA	NA	NA	0.826564388563317	0.414300545224982	0.0116	0.0056	0.0774	0.0183	0.047	0.025	0.0218	0.0269	0.0031	0.032	0.0468	0.1118	0.0065	0.0643	0.0952	0.0222	0.0245	0.0048	0.0039	0.0193	0.0209	0.1108	0.0318	0.1055	0.0515	0.0038
16	rs113216716	88457288	NA	NA	NA	NA	0.828467338644919	0.432931419207759	0.0116	0.0056	0.0774	0.0183	0.047	0.025	0.0218	0.0269	0.0031	0.032	0.0468	0.1118	0.0065	0.0643	0.0952	0.0222	0.0245	0.0048	0.0038	0.0193	0.0209	0.1108	0.0318	0.1055	0.0515	0.0038
16	rs9929493	88459793	NA	NA	NA	NA	0.761460652175752	0.43161218300432	0.0116	0.0057	0.0774	0.0181	0.047	0.025	0.0217	0.0269	0.0032	0.032	0.0468	0.1118	0.0065	0.0643	0.0953	0.0224	0.0245	0.0048	0.0039	0.0193	0.0209	0.1109	0.0318	0.1055	0.0516	0.0038
16	rs72805320	88461289	1.07	0.00111783012018798	0.9	0.479198205640863	0.732940487261028	0.380267312347481	0.0116	0.0056	0.0775	0.0181	0.047	0.025	0.0217	0.027	0.0032	0.0319	0.0467	0.1119	0.0065	0.0643	0.0953	0.0224	0.0245	0.0047	0.0039	0.0193	0.0209	0.1108	0.0318	0.1056	0.0516	0.0038
16	rs11859147	88465678	1.07	0.00111783012018798	0.9	0.479198205640863	0.682515603314245	0.326031815698004	0.0116	0.0056	0.0775	0.0183	0.0469	0.0249	0.0217	0.0272	0.0031	0.0318	0.0467	0.112	0.0065	0.0643	0.0954	0.0224	0.0244	0.0047	0.0038	0.0193	0.0208	0.1106	0.0318	0.1057	0.0517	0.0038
16	rs74032823	88468828	1.06	0.00159227991053492	0.9	0.479198205640863	0.680840590561786	0.275950843732749	0.0115	0.0056	0.0778	0.0186	0.0466	0.025	0.0217	0.0275	0.0031	0.0313	0.0466	0.1123	0.0064	0.0642	0.0954	0.0224	0.0241	0.0047	0.0038	0.0193	0.0208	0.1108	0.0317	0.1059	0.0518	0.0037
16	rs2333922	88469172	1.06	0.00159227991053492	0.9	0.479198205640863	0.668445265993693	0.269828313292017	0.0115	0.0056	0.0778	0.0187	0.0466	0.025	0.0217	0.0276	0.0031	0.0313	0.0466	0.1123	0.0064	0.0642	0.0954	0.0225	0.024	0.0048	0.0038	0.0193	0.0208	0.1108	0.0317	0.1059	0.0519	0.0037
16	rs35406433	88471161	1.06	0.00159227991053492	0.92	0.387761932740255	0.647730329749066	0.242648660608635	0.0114	0.0056	0.0779	0.0187	0.0467	0.0252	0.0218	0.0276	0.0031	0.0312	0.0465	0.112	0.0063	0.0643	0.0955	0.0227	0.0241	0.0048	0.0035	0.0194	0.021	0.1108	0.0318	0.1056	0.0517	0.0036
16	rs1532631	88471248	1.06	0.00159227991053492	0.93	0.346822133743557	0.646307704630371	0.244766980620074	0.0114	0.0056	0.078	0.0187	0.0468	0.0252	0.0218	0.0276	0.0031	0.0312	0.0465	0.1121	0.0063	0.0643	0.0955	0.0227	0.0241	0.0048	0.0035	0.0194	0.021	0.1109	0.0318	0.1054	0.0517	0.0036
16	rs78126633	88473143	1.06	0.00159227991053492	0.93	0.346822133743557	0.694439155979628	0.206508097723319	0.0113	0.0055	0.0781	0.0188	0.0465	0.0251	0.0218	0.028	0.003	0.0312	0.0462	0.1123	0.0062	0.064	0.0957	0.0228	0.024	0.0047	0.0035	0.0197	0.0208	0.1113	0.0318	0.1053	0.0516	0.0035
16	rs72805351	88475074	1.05	0.00224065083011729	0.93	0.346822133743557	0.617528092590936	0.178561187598278	0.0112	0.0054	0.0783	0.0189	0.0463	0.025	0.0219	0.0283	0.0029	0.0311	0.046	0.1126	0.0061	0.0636	0.0957	0.023	0.0239	0.0047	0.0035	0.02	0.0207	0.1118	0.0317	0.1052	0.0516	0.0034
16	rs116936802	88476085	1.05	0.00224065083011729	0.93	0.346822133743557	0.63780182876529	0.194791540756906	0.0111	0.0053	0.0782	0.0189	0.0465	0.025	0.022	0.0284	0.0029	0.0311	0.0459	0.1127	0.006	0.0635	0.0958	0.0231	0.0239	0.0047	0.0035	0.02	0.0206	0.1119	0.0316	0.1052	0.0515	0.0033
16	rs55801723	88482691	1.04	0.00311525167330009	0.93	0.346822133743557	0.555073709441719	0.272018297766819	0.0107	0.0049	0.0777	0.0191	0.0473	0.025	0.0223	0.0287	0.0026	0.0311	0.0453	0.1134	0.0057	0.0632	0.0962	0.0236	0.0238	0.0045	0.0035	0.0199	0.0203	0.1126	0.0316	0.1053	0.0513	0.003
16	rs79291559	88487275	1.04	0.00311525167330009	0.94	0.308944172156586	0.550576068452579	0.267873511848278	0.0106	0.0048	0.0778	0.0192	0.0475	0.0251	0.0223	0.0287	0.0026	0.0309	0.0453	0.1138	0.0057	0.0629	0.0963	0.0237	0.0239	0.0044	0.0034	0.0196	0.0204	0.1127	0.0316	0.1053	0.0514	0.0029
16	rs11076731	88490418	1.03	0.00427993383527349	0.94	0.308944172156586	0.553881482915613	0.235556771106777	0.0106	0.0048	0.0778	0.0192	0.0475	0.025	0.0223	0.0288	0.0025	0.0309	0.0453	0.1138	0.0057	0.0629	0.0963	0.0237	0.0239	0.0044	0.0034	0.0196	0.0204	0.1126	0.0316	0.1054	0.0515	0.0029
16	rs11648572	88494947	1.03	0.00427993383527349	0.94	0.308944172156586	0.587036341520072	0.272711009062895	0.0105	0.0047	0.0778	0.0193	0.0476	0.025	0.0223	0.0288	0.0023	0.0309	0.0453	0.1138	0.0055	0.0629	0.0964	0.0237	0.0239	0.0045	0.0034	0.0196	0.0204	0.1129	0.0315	0.1054	0.0516	0.0028
16	rs11640794	88494976	1.03	0.00427993383527349	0.95	0.274028283204826	0.584997273736139	0.272018297766819	0.0105	0.0047	0.0778	0.0193	0.0476	0.025	0.0223	0.0288	0.0023	0.0309	0.0453	0.1138	0.0055	0.0629	0.0964	0.0237	0.0239	0.0045	0.0034	0.0196	0.0204	0.1129	0.0315	0.1054	0.0516	0.0028
16	rs28723506	88495367	1.03	0.00427993383527349	0.95	0.274028283204826	0.549916102854279	0.251269512319485	0.0105	0.0047	0.0778	0.0194	0.0476	0.0249	0.0224	0.0288	0.0023	0.0309	0.0454	0.1137	0.0055	0.0628	0.0964	0.0237	0.0239	0.0045	0.0033	0.0196	0.0204	0.113	0.0315	0.1055	0.0517	0.0028
16	rs181785233	88495575	1.03	0.00427993383527349	0.95	0.274028283204826	0.561585832522884	0.299785717334006	0.0105	0.0047	0.0778	0.0194	0.0476	0.0248	0.0224	0.0288	0.0023	0.0309	0.0453	0.1137	0.0055	0.0628	0.0965	0.0237	0.0239	0.0045	0.0033	0.0195	0.0203	0.1131	0.0315	0.1055	0.0517	0.0028
16	rs7197071	88497446	1.03	0.00427993383527349	0.94	0.308944172156586	0.448726590831766	0.244990302826352	0.0104	0.0048	0.0778	0.0195	0.0479	0.0242	0.0224	0.0286	0.0024	0.0307	0.0452	0.1129	0.0055	0.0623	0.0968	0.0238	0.024	0.0046	0.0032	0.0193	0.0202	0.114	0.0312	0.1062	0.0521	0.0028
16	rs4782300	88498221	1.03	0.00427993383527349	0.94	0.308944172156586	0.384204385499755	0.220606109694163	0.0103	0.0048	0.0778	0.0196	0.048	0.0242	0.0224	0.0285	0.0025	0.0307	0.0452	0.1121	0.0054	0.062	0.097	0.0237	0.0241	0.0046	0.0034	0.0192	0.0201	0.1142	0.0311	0.1068	0.0522	0.0028
16	rs199897247	88498299	1.03	0.00427993383527349	0.94	0.308944172156586	0.388256953241942	0.226461027254061	0.0103	0.0048	0.0779	0.0196	0.048	0.0242	0.0224	0.0285	0.0025	0.0307	0.045	0.1121	0.0054	0.062	0.0971	0.0237	0.0241	0.0046	0.0034	0.0192	0.0201	0.1141	0.0313	0.1068	0.0522	0.0028
16	rs74032865	88498312	1.03	0.00427993383527349	0.94	0.308944172156586	0.390319210634064	0.23599803355432	0.0103	0.0048	0.0779	0.0196	0.048	0.0242	0.0224	0.0285	0.0025	0.0306	0.045	0.1121	0.0054	0.062	0.0971	0.0237	0.0241	0.0046	0.0034	0.0192	0.0201	0.1141	0.0313	0.1068	0.0522	0.0028
16	rs9931465	88499539	1.03	0.00427993383527349	0.93	0.346822133743557	0.409127282857944	0.273404264652528	0.0103	0.005	0.0778	0.0197	0.048	0.0241	0.0225	0.0282	0.0026	0.0298	0.0446	0.1124	0.0056	0.062	0.0975	0.0238	0.0241	0.0046	0.0033	0.0192	0.0201	0.1144	0.0312	0.1074	0.052	0.0028
16	rs12598474	88501034	1.03	0.00427993383527349	0.93	0.346822133743557	0.347652885550828	0.192310956719163	0.0103	0.0052	0.0779	0.02	0.0478	0.0239	0.0224	0.0284	0.0026	0.0295	0.0444	0.1117	0.006	0.0617	0.0977	0.024	0.0243	0.0046	0.0033	0.0192	0.0201	0.1146	0.031	0.1077	0.0521	0.0029
16	rs141218390	88501386	1.03	0.00427993383527349	0.93	0.346822133743557	0.343928231442495	0.176153648403941	0.0103	0.0052	0.078	0.02	0.0478	0.0239	0.0224	0.0284	0.0026	0.0295	0.0443	0.1117	0.006	0.0617	0.0977	0.024	0.0243	0.0045	0.0033	0.0191	0.0201	0.1146	0.031	0.1076	0.0521	0.003
16	rs3812956	88501971	1.03	0.00427993383527349	0.94	0.308944172156586	0.356601940889792	0.257031619075699	0.0103	0.0052	0.078	0.02	0.0477	0.0239	0.0225	0.0284	0.0026	0.0294	0.0441	0.1115	0.0061	0.0616	0.0979	0.024	0.0243	0.0043	0.0034	0.0191	0.0201	0.1148	0.0311	0.1076	0.0521	0.003
16	rs3812955	88502090	1.03	0.00427993383527349	0.94	0.308944172156586	0.374303916610219	0.283984731142961	0.0103	0.0052	0.078	0.02	0.0477	0.0239	0.0225	0.0284	0.0026	0.0294	0.0441	0.1115	0.0061	0.0616	0.0979	0.024	0.0243	0.0043	0.0034	0.0191	0.0201	0.1147	0.0311	0.1076	0.0521	0.003
16	rs3812954	88502208	1.02	0.0058113257599233	0.94	0.308944172156586	0.394797009350411	0.290203331382721	0.0103	0.0053	0.078	0.02	0.0477	0.0239	0.0222	0.0284	0.0026	0.0294	0.044	0.1118	0.0061	0.0616	0.098	0.024	0.0243	0.0044	0.0034	0.0191	0.02	0.1147	0.0311	0.1076	0.0521	0.003
16	rs1105066	88504850	1.02	0.0058113257599233	0.94	0.308944172156586	0.430134451080492	0.272018297766819	0.0099	0.006	0.0778	0.0202	0.0468	0.024	0.023	0.028	0.0027	0.0287	0.0435	0.1115	0.0063	0.0613	0.1006	0.0242	0.024	0.0049	0.0039	0.0185	0.0198	0.1133	0.0313	0.1075	0.0522	0.0031
16	rs3812951	88504853	1.02	0.0058113257599233	0.93	0.346822133743557	0.431541784574359	0.275139778890467	0.0099	0.006	0.0778	0.0202	0.0468	0.024	0.023	0.028	0.0027	0.0287	0.0435	0.1115	0.0063	0.0613	0.1006	0.0242	0.024	0.0049	0.0039	0.0185	0.0198	0.1133	0.0313	0.1075	0.0522	0.0031
16	rs78600508	88505786	1.02	0.0058113257599233	0.93	0.346822133743557	0.448128507263305	0.326885308073674	0.0099	0.0061	0.0775	0.0204	0.0466	0.0238	0.023	0.0284	0.0027	0.0285	0.0432	0.1115	0.0062	0.0612	0.1008	0.0244	0.0238	0.005	0.004	0.0185	0.0197	0.1137	0.0314	0.1076	0.0519	0.0031
16	rs56377704	88508045	1.01	0.0077998467636837	0.93	0.346822133743557	0.408042190590581	0.359039301528281	0.0096	0.0065	0.0768	0.0204	0.0465	0.0235	0.0233	0.0283	0.0029	0.0284	0.0426	0.1119	0.0061	0.0606	0.1015	0.0246	0.0237	0.0051	0.004	0.0184	0.0195	0.1145	0.0314	0.1078	0.0516	0.0032
16	rs78046186	88515605	1	0.0103504126855126	0.93	0.346822133743557	0.313384367930497	0.546231660359522	0.0092	0.007	0.0758	0.0205	0.0465	0.0233	0.0238	0.0282	0.0031	0.0283	0.0418	0.1124	0.0058	0.0597	0.1026	0.025	0.0237	0.0052	0.004	0.0184	0.0193	0.1155	0.0313	0.1082	0.0511	0.0032
16	rs904800	88516940	1	0.0103504126855126	0.94	0.308944172156586	0.285991491283229	0.50831779514886	0.0092	0.007	0.0758	0.0205	0.0465	0.0233	0.0238	0.0282	0.0031	0.0283	0.0418	0.1124	0.0058	0.0597	0.1027	0.025	0.0237	0.0052	0.004	0.0184	0.0193	0.1155	0.0313	0.1082	0.0511	0.0032
16	rs113752529	88520070	1	0.0103504126855126	0.94	0.308944172156586	0.274209084118865	0.490508216894678	0.0092	0.0071	0.0756	0.0205	0.0466	0.0233	0.0237	0.0282	0.0031	0.0282	0.0419	0.1125	0.0058	0.0597	0.1028	0.025	0.0237	0.0052	0.004	0.0184	0.0193	0.1155	0.0313	0.1081	0.0509	0.0033
16	rs62048960	88527293	1	0.0103504126855126	0.94	0.308944172156586	0.271016810350607	0.522957750860194	0.0093	0.0071	0.0755	0.0206	0.0467	0.0232	0.0237	0.0282	0.0032	0.0282	0.0419	0.1128	0.0059	0.0594	0.103	0.0249	0.0236	0.0052	0.004	0.0183	0.0194	0.1158	0.0313	0.1079	0.0506	0.0033
16	rs12595858	88531316	1	0.0103504126855126	0.94	0.308944172156586	0.236681570904335	0.425294936081538	0.0093	0.0072	0.0754	0.0206	0.0468	0.0231	0.0237	0.028	0.0032	0.0281	0.0419	0.1129	0.006	0.0592	0.1031	0.0249	0.0236	0.0052	0.0041	0.0184	0.0197	0.1159	0.0314	0.1077	0.0504	0.0034
16	rs76384389	88533895	1	0.0103504126855126	0.94	0.308944172156586	0.236210731500399	0.489144996435761	0.0093	0.0072	0.0755	0.0206	0.0468	0.0231	0.0237	0.028	0.0035	0.0281	0.0419	0.113	0.0059	0.0592	0.1033	0.0249	0.0237	0.0052	0.0041	0.0183	0.0197	0.1158	0.031	0.1076	0.0504	0.0034
16	rs7196578	88541140	1	0.0103504126855126	0.94	0.308944172156586	0.227992091236212	0.522819150413665	0.0093	0.0072	0.0756	0.0206	0.047	0.0231	0.0239	0.028	0.0035	0.0281	0.0418	0.1131	0.0057	0.0593	0.1037	0.0247	0.0239	0.0053	0.0041	0.0182	0.0197	0.1157	0.0308	0.107	0.0504	0.0034
16	rs17175810	88545257	1	0.0103504126855126	0.94	0.308944172156586	0.216129981370991	0.517973955438827	0.0093	0.0072	0.0759	0.0205	0.0471	0.0232	0.024	0.028	0.0036	0.028	0.0418	0.1134	0.0056	0.0587	0.1039	0.0248	0.024	0.0053	0.0041	0.0182	0.0196	0.1155	0.0308	0.107	0.0504	0.0034
16	rs34857541	88550554	0.99	0.0135827579755248	0.94	0.308944172156586	0.205135887177394	0.593369921204122	0.0095	0.0073	0.0761	0.0207	0.0469	0.0233	0.0245	0.028	0.0033	0.0281	0.0416	0.1131	0.0055	0.0579	0.1047	0.0243	0.0238	0.0052	0.0042	0.0183	0.02	0.1155	0.0308	0.1068	0.0502	0.0035
16	rs12597024	88551153	0.99	0.0135827579755248	0.94	0.308944172156586	0.200774150565532	0.545951448291419	0.0095	0.0073	0.0761	0.0206	0.0468	0.0233	0.0246	0.028	0.0033	0.0282	0.0417	0.113	0.0055	0.0578	0.1048	0.0243	0.0237	0.0052	0.0042	0.0184	0.02	0.1155	0.0308	0.1068	0.0502	0.0036
16	rs3751673	88552370	0.99	0.0135827579755248	0.94	0.308944172156586	0.161661672249125	0.574713192827903	0.0097	0.0074	0.0765	0.0206	0.0469	0.023	0.0245	0.028	0.0034	0.0287	0.0418	0.1126	0.0057	0.057	0.1044	0.0242	0.0236	0.0053	0.0042	0.0184	0.02	0.1162	0.0308	0.1066	0.0503	0.0035
16	rs17782553	88554907	0.98	0.0176313199892257	0.94	0.308944172156586	0.164049992598996	0.660123762189838	0.0105	0.008	0.0765	0.0198	0.047	0.022	0.0231	0.0281	0.0045	0.0283	0.0411	0.1143	0.0057	0.0569	0.1047	0.0238	0.0228	0.0053	0.0045	0.018	0.0197	0.1183	0.0308	0.1058	0.049	0.0047
16	rs79043930	88555216	0.98	0.0176313199892257	0.94	0.308944172156586	0.174132330058706	0.641422984042132	0.0105	0.0081	0.0766	0.0198	0.047	0.0219	0.023	0.0281	0.0045	0.0282	0.0411	0.1143	0.0057	0.0569	0.105	0.0237	0.0227	0.0053	0.0045	0.018	0.0196	0.1184	0.0309	0.1057	0.0489	0.0047
16	rs77606359	88555930	0.98	0.0176313199892257	0.94	0.308944172156586	0.166353678108706	0.596087703354331	0.0105	0.0082	0.0759	0.0198	0.0474	0.0218	0.0229	0.0283	0.0046	0.0281	0.0409	0.1146	0.0057	0.0566	0.1054	0.0236	0.0222	0.0054	0.0046	0.0179	0.0196	0.1193	0.031	0.1052	0.0486	0.0048
16	rs62048972	88556007	0.98	0.0176313199892257	0.94	0.308944172156586	0.175575439307613	0.587658017895726	0.0105	0.0083	0.0759	0.0198	0.0474	0.0218	0.0229	0.0283	0.0046	0.0279	0.0409	0.1149	0.0057	0.0566	0.1055	0.0236	0.0222	0.0054	0.0046	0.0179	0.0196	0.1194	0.031	0.1052	0.0486	0.0048
16	rs117825585	88559061	0.97	0.0226446595703671	0.94	0.308944172156586	0.202339824920206	0.696108836861133	0.0103	0.0086	0.0765	0.0197	0.0475	0.0214	0.0226	0.0282	0.0047	0.0279	0.0405	0.1153	0.0056	0.0563	0.1068	0.0233	0.0216	0.0056	0.0048	0.0176	0.0196	0.1201	0.0308	0.1049	0.0479	0.005
16	rs116987879	88560571	0.97	0.0226446595703671	0.94	0.308944172156586	0.206244534339492	0.651196190795417	0.0103	0.0087	0.0767	0.0197	0.0476	0.0213	0.0225	0.0281	0.0048	0.0278	0.0404	0.1154	0.0056	0.0562	0.1071	0.0233	0.0215	0.0056	0.0048	0.0176	0.0196	0.1203	0.0308	0.1048	0.0477	0.005
16	rs79750369	88565101	0.97	0.0226446595703671	0.94	0.308944172156586	0.204346065343316	0.68219442042732	0.0102	0.0089	0.0769	0.0197	0.0478	0.021	0.0223	0.028	0.0049	0.0279	0.0401	0.1157	0.0056	0.056	0.1073	0.0231	0.0214	0.0058	0.005	0.0174	0.0196	0.1211	0.0307	0.1047	0.0471	0.0052
16	rs56165859	88573037	0.96	0.0287844243890396	0.94	0.308944172156586	0.231107992022345	0.937445777258164	0.0102	0.0093	0.0766	0.0198	0.0479	0.0208	0.022	0.0279	0.0049	0.0277	0.0399	0.1165	0.0055	0.0555	0.1078	0.023	0.0213	0.0059	0.005	0.0174	0.0197	0.1218	0.0304	0.105	0.0464	0.0053
16	rs28584853	88573472	0.96	0.0287844243890396	0.94	0.308944172156586	0.244111171070793	0.950737198969043	0.0103	0.0093	0.0766	0.0198	0.0479	0.0208	0.022	0.0279	0.0051	0.0277	0.0399	0.1165	0.0055	0.0554	0.1077	0.023	0.0213	0.0059	0.005	0.0173	0.0197	0.1218	0.0304	0.105	0.0464	0.0053
16	rs12934066	88575320	0.96	0.0287844243890396	0.94	0.308944172156586	0.245988345814888	0.87373998993745	0.0103	0.0093	0.0765	0.0197	0.0479	0.0207	0.0219	0.0279	0.0051	0.0277	0.0399	0.1166	0.0055	0.0554	0.1078	0.0229	0.0213	0.0059	0.005	0.0173	0.0196	0.122	0.0304	0.105	0.0464	0.0053
16	rs8050561	88575321	0.96	0.0287844243890396	0.94	0.308944172156586	0.24594460082764	0.87358420839891	0.0103	0.0093	0.0765	0.0197	0.0479	0.0207	0.0219	0.0279	0.0051	0.0277	0.0399	0.1166	0.0055	0.0554	0.1078	0.0229	0.0213	0.0059	0.005	0.0173	0.0196	0.122	0.0304	0.105	0.0464	0.0053
16	rs12444980	88581690	0.96	0.0287844243890396	0.95	0.274028283204826	0.253664991396818	0.839606877856974	0.0102	0.0095	0.0766	0.0196	0.048	0.0204	0.0217	0.0277	0.0052	0.0275	0.0396	0.1169	0.0054	0.0552	0.1081	0.0226	0.0213	0.0059	0.005	0.0172	0.0196	0.1229	0.0306	0.105	0.0462	0.0054
16	rs59312158	88582345	0.96	0.0287844243890396	0.94	0.308944172156586	0.268670277711227	0.864869548174035	0.0102	0.0096	0.0766	0.0196	0.0481	0.0203	0.0216	0.0276	0.0052	0.0275	0.0396	0.117	0.0054	0.0552	0.1082	0.0226	0.0212	0.0059	0.005	0.0172	0.0196	0.1231	0.0305	0.105	0.046	0.0055
16	rs78597839	88592348	0.94	0.0451461751884772	0.94	0.308944172156586	0.376986030702735	0.802698027345086	0.0099	0.0105	0.0759	0.0184	0.0487	0.0186	0.0199	0.0267	0.0051	0.0268	0.0397	0.1187	0.0054	0.0542	0.1095	0.0217	0.0201	0.0059	0.0049	0.0169	0.0195	0.1275	0.0313	0.1058	0.0459	0.0061
16	rs3859019	88595382	0.93	0.0557421353933153	0.94	0.308944172156586	0.363081138108496	0.841306824100118	0.0099	0.0107	0.076	0.0171	0.0486	0.0184	0.0191	0.0266	0.0052	0.0264	0.0396	0.1184	0.0054	0.0539	0.1122	0.021	0.0199	0.006	0.0049	0.0169	0.0193	0.1292	0.0313	0.106	0.0457	0.0062
16	rs9302772	88595749	0.93	0.0557421353933153	0.94	0.308944172156586	0.350710945684395	0.83034709218031	0.0099	0.0107	0.0761	0.0171	0.0487	0.0183	0.0191	0.0266	0.0052	0.0263	0.0396	0.1184	0.0054	0.0538	0.1123	0.0208	0.0198	0.006	0.0049	0.0168	0.0191	0.1294	0.0313	0.1061	0.0457	0.0062
16	rs12935067	88597303	0.93	0.0557421353933153	0.94	0.308944172156586	0.334114599626426	0.869691520715289	0.0099	0.0107	0.0759	0.0169	0.0487	0.0181	0.0189	0.0266	0.005	0.0262	0.0397	0.1189	0.0054	0.0539	0.1125	0.0205	0.0196	0.0059	0.0048	0.0169	0.0191	0.13	0.0315	0.1062	0.0456	0.0062
16	rs45611335	88598489	NA	NA	NA	NA	0.322118617804546	0.849817249439167	0.0099	0.0107	0.0758	0.0169	0.0487	0.0181	0.0189	0.0266	0.005	0.0261	0.0397	0.1191	0.0054	0.054	0.1126	0.0205	0.0196	0.0058	0.0048	0.0169	0.0189	0.1303	0.0316	0.1063	0.0455	0.0061
16	rs56041036	88599023	NA	NA	NA	NA	0.320402015268905	0.794900311788101	0.0099	0.0107	0.0757	0.0169	0.0487	0.0181	0.0189	0.0266	0.0049	0.0261	0.0397	0.1192	0.0054	0.054	0.1126	0.0205	0.0196	0.0057	0.0048	0.0169	0.0188	0.1305	0.0316	0.1064	0.0455	0.0061
16	rs72807438	88601360	NA	NA	NA	NA	0.313882918855307	0.849197710718333	0.0098	0.0107	0.0757	0.0166	0.0486	0.0179	0.0186	0.0264	0.0048	0.0259	0.0396	0.1196	0.0054	0.054	0.1128	0.0202	0.0194	0.0055	0.0048	0.0169	0.0186	0.1312	0.0318	0.1074	0.0454	0.006
16	rs35210117	88603397	NA	NA	NA	NA	0.306103867090835	0.877168620351467	0.0098	0.0107	0.0756	0.0164	0.0485	0.0177	0.0183	0.0263	0.0046	0.0257	0.0395	0.1201	0.0054	0.0539	0.113	0.02	0.0193	0.0053	0.0047	0.0169	0.0185	0.132	0.032	0.1083	0.0453	0.006
16	rs78372027	88604157	NA	NA	NA	NA	0.306202315265155	0.834665658080697	0.0098	0.0107	0.0756	0.0163	0.0485	0.0176	0.0182	0.0262	0.0046	0.0257	0.0395	0.1203	0.0054	0.0538	0.1131	0.0199	0.0193	0.0052	0.0047	0.0169	0.0185	0.1322	0.032	0.1086	0.0453	0.006
16	rs899735	88609315	NA	NA	NA	NA	0.296343699763888	0.494877048810358	0.0098	0.0107	0.0755	0.016	0.0484	0.0174	0.018	0.0259	0.0044	0.0256	0.0394	0.1208	0.0054	0.0538	0.1135	0.0197	0.0191	0.0051	0.0047	0.0169	0.0183	0.1332	0.0323	0.1097	0.0452	0.0059
16	rs62049011	88609891	NA	NA	NA	NA	0.300227636031881	0.468949788004581	0.0098	0.0107	0.0755	0.016	0.0484	0.0174	0.018	0.0259	0.0044	0.0256	0.0394	0.1208	0.0054	0.0538	0.1135	0.0196	0.0193	0.0051	0.0047	0.0169	0.0183	0.1331	0.0323	0.1098	0.0452	0.0059
16	rs72807453	88611942	NA	NA	NA	NA	0.295135482008626	0.447114185116206	0.0097	0.0107	0.0757	0.0159	0.0484	0.0174	0.0179	0.0259	0.0044	0.0256	0.0393	0.1205	0.0054	0.0538	0.1139	0.0196	0.0192	0.0051	0.0046	0.0169	0.0182	0.1333	0.0321	0.1101	0.0452	0.0058
16	rs9928508	88612013	NA	NA	NA	NA	0.295618453933684	0.445517550678856	0.0097	0.0107	0.0757	0.0159	0.0484	0.0174	0.0179	0.0259	0.0044	0.0256	0.0393	0.1205	0.0054	0.0538	0.1139	0.0196	0.0192	0.0051	0.0046	0.0169	0.0182	0.1333	0.0321	0.1101	0.0452	0.0058
16	rs8060566	88615884	NA	NA	NA	NA	0.299156875436743	0.433459415627893	0.0098	0.0108	0.0758	0.0154	0.0484	0.0172	0.0176	0.0258	0.0044	0.0255	0.0394	0.1209	0.0054	0.0536	0.1142	0.0196	0.0191	0.0054	0.0047	0.017	0.0181	0.1339	0.032	0.1099	0.0453	0.0058
16	rs72807472	88619156	NA	NA	NA	NA	0.24594460082764	0.394478596258916	0.0097	0.0107	0.0762	0.015	0.0485	0.0171	0.0173	0.0259	0.0044	0.0258	0.0394	0.121	0.0052	0.0534	0.1143	0.0197	0.0185	0.0056	0.0046	0.0182	0.0181	0.1335	0.0317	0.1099	0.0453	0.0057
16	rs10163414	88619493	NA	NA	NA	NA	0.248312944284243	0.390110222609675	0.0097	0.0107	0.0763	0.0149	0.0485	0.0171	0.0173	0.0259	0.0044	0.0258	0.0394	0.121	0.0052	0.0534	0.1143	0.0197	0.0185	0.0056	0.0046	0.0183	0.0181	0.1335	0.0317	0.1099	0.0454	0.0057
16	rs11649396	88619676	NA	NA	NA	NA	0.244111171070793	0.390751785231909	0.0097	0.0107	0.0763	0.0149	0.0484	0.0171	0.0173	0.0259	0.0044	0.0258	0.0394	0.121	0.0052	0.0534	0.1144	0.0197	0.0185	0.0056	0.0046	0.0183	0.0181	0.1335	0.0317	0.1099	0.0453	0.0056
16	rs2879897	88620195	NA	NA	NA	NA	0.269451229269325	0.398602255525312	0.0096	0.0108	0.0763	0.0148	0.0485	0.0169	0.0171	0.026	0.0043	0.0259	0.0394	0.1211	0.0052	0.0535	0.1144	0.0197	0.0183	0.0056	0.0049	0.0183	0.0181	0.1335	0.0318	0.1098	0.0454	0.0056
16	rs12596108	88622842	0.9	0.0995502148251544	0.94	0.308944172156586	0.313484044734949	0.484245493300183	0.0096	0.0108	0.0771	0.0146	0.0487	0.017	0.0167	0.0259	0.0043	0.0254	0.0392	0.1209	0.0052	0.053	0.1149	0.0196	0.0182	0.0056	0.005	0.0188	0.0179	0.1333	0.0318	0.11	0.0454	0.0058
16	rs1871657	88623823	0.9	0.0995502148251544	0.94	0.308944172156586	0.274626954839915	0.446182630966478	0.0098	0.0108	0.0775	0.0145	0.0485	0.0171	0.0169	0.026	0.0042	0.0253	0.0392	0.1206	0.0051	0.053	0.1148	0.0196	0.0182	0.0057	0.005	0.019	0.0179	0.1334	0.0319	0.11	0.0451	0.0055
16	rs77663612	88624420	0.89	0.118826527661215	0.94	0.308944172156586	0.282254374495049	0.435440935232717	0.0098	0.011	0.0775	0.0145	0.0487	0.0173	0.0169	0.0259	0.0042	0.0255	0.0392	0.1204	0.005	0.0532	0.1144	0.0195	0.0182	0.0057	0.005	0.0192	0.0179	0.1331	0.0319	0.1099	0.0453	0.0055
16	rs72807481	88624468	0.89	0.118826527661215	0.94	0.308944172156586	0.285279886505824	0.435308758729228	0.0098	0.0111	0.0775	0.0145	0.0487	0.0173	0.0169	0.0259	0.0042	0.0255	0.0392	0.1204	0.005	0.0532	0.1144	0.0195	0.0182	0.0057	0.005	0.0192	0.0179	0.1331	0.0319	0.1099	0.0453	0.0055
16	rs4419048	88625552	0.89	0.118826527661215	0.94	0.308944172156586	0.307631694642598	0.417956671785973	0.0095	0.011	0.0773	0.0147	0.0488	0.0175	0.0168	0.0259	0.0042	0.0254	0.0391	0.1198	0.0049	0.0531	0.1144	0.0199	0.018	0.0057	0.0049	0.0195	0.0179	0.1335	0.0319	0.11	0.0454	0.0056
16	rs2334243	88627574	0.89	0.118826527661215	0.94	0.308944172156586	0.308372409208509	0.405976643178653	0.0094	0.011	0.077	0.0154	0.0484	0.018	0.017	0.0258	0.004	0.0253	0.039	0.1198	0.0047	0.053	0.1148	0.02	0.0174	0.0058	0.0048	0.0196	0.018	0.1341	0.032	0.1095	0.0453	0.0056
16	rs899730	88627626	0.89	0.118826527661215	0.94	0.308944172156586	0.30423653329872	0.409092702419253	0.0094	0.011	0.077	0.0154	0.0484	0.018	0.017	0.0258	0.004	0.0253	0.039	0.1198	0.0047	0.053	0.1148	0.02	0.0174	0.0058	0.0048	0.0196	0.018	0.1341	0.032	0.1095	0.0453	0.0056
16	rs117015601	88633558	0.89	0.118826527661215	0.94	0.308944172156586	0.28961153534816	0.34594937803244	0.0089	0.011	0.0776	0.015	0.0482	0.0182	0.0166	0.0256	0.0037	0.0256	0.0385	0.1186	0.0046	0.0539	0.1164	0.0193	0.0167	0.0056	0.0046	0.02	0.0183	0.1357	0.0319	0.1089	0.0455	0.0056
16	rs72809418	88638306	0.89	0.118826527661215	0.94	0.308944172156586	0.290520349073085	0.325544399730845	0.0087	0.011	0.0778	0.0149	0.0482	0.0182	0.0165	0.0259	0.0036	0.0258	0.0384	0.1181	0.0045	0.0542	0.1168	0.0192	0.0165	0.0056	0.0046	0.0201	0.0184	0.136	0.0318	0.1086	0.0456	0.0056
16	rs8055488	88638854	0.89	0.118826527661215	0.94	0.308944172156586	0.29499067239136	0.309701196533519	0.0087	0.011	0.0778	0.0149	0.0482	0.0182	0.0165	0.0259	0.0036	0.0258	0.0384	0.1181	0.0045	0.0542	0.1168	0.0192	0.0165	0.0056	0.0046	0.0201	0.0184	0.1361	0.0318	0.1086	0.0456	0.0056
16	rs899728	88644005	0.89	0.118826527661215	0.94	0.308944172156586	0.296876147509204	0.29385954252709	0.0087	0.011	0.0774	0.0149	0.0482	0.0182	0.0165	0.0259	0.0036	0.0258	0.0384	0.1181	0.0046	0.0543	0.117	0.0191	0.0164	0.0056	0.0045	0.0201	0.0183	0.1364	0.0319	0.1085	0.0458	0.0056
16	rs78106357	88647011	0.89	0.118826527661215	0.94	0.308944172156586	0.278730869216002	0.301213292345333	0.0087	0.011	0.0773	0.015	0.0481	0.0182	0.0165	0.0259	0.0036	0.0258	0.039	0.1177	0.0045	0.0542	0.1171	0.019	0.0164	0.0056	0.0045	0.0201	0.0184	0.1365	0.0319	0.1084	0.0458	0.0056
16	rs72809432	88652880	0.89	0.118826527661215	0.94	0.308944172156586	0.297457579253731	0.285857716773013	0.0087	0.0111	0.0771	0.0151	0.0481	0.0181	0.0164	0.0259	0.0036	0.0258	0.0389	0.1179	0.0045	0.0543	0.1173	0.0189	0.0162	0.0056	0.0045	0.0201	0.0183	0.1367	0.0319	0.1082	0.046	0.0056
16	rs11865270	88655501	0.89	0.118826527661215	0.93	0.346822133743557	0.315231090050297	0.287851872625035	0.0087	0.0111	0.0767	0.0151	0.0481	0.018	0.0164	0.0258	0.0036	0.0259	0.0388	0.1181	0.0045	0.0543	0.1175	0.0188	0.0161	0.0057	0.0045	0.0202	0.0183	0.1368	0.032	0.1082	0.0461	0.0056
16	rs3887592	88664758	0.88	0.140769569262351	0.93	0.346822133743557	0.332724699929036	0.283400194839941	0.0087	0.0111	0.0762	0.0152	0.0485	0.0177	0.0162	0.0255	0.0036	0.0261	0.0382	0.1183	0.0045	0.0547	0.1173	0.0182	0.0156	0.0057	0.0045	0.0203	0.0182	0.1379	0.0325	0.1078	0.0466	0.0057
16	rs74033315	88668810	0.88	0.140769569262351	0.93	0.346822133743557	0.329902758335925	0.298478900403108	0.0087	0.0112	0.0763	0.0152	0.0486	0.0177	0.0161	0.0254	0.0036	0.0263	0.0378	0.1183	0.0045	0.0548	0.117	0.018	0.0157	0.0057	0.0044	0.0203	0.0183	0.138	0.0327	0.1078	0.0468	0.0057
16	rs78729051	88669232	0.88	0.140769569262351	0.93	0.346822133743557	0.335817460978715	0.299191496639808	0.0087	0.0112	0.0763	0.0152	0.0486	0.0177	0.0161	0.0254	0.0036	0.0263	0.0378	0.1183	0.0045	0.0548	0.117	0.018	0.0157	0.0057	0.0044	0.0203	0.0183	0.138	0.033	0.1078	0.0466	0.0057
16	rs4782378	88669347	0.88	0.140769569262351	0.93	0.346822133743557	0.339392531307792	0.295396910593623	0.0087	0.0112	0.0763	0.0153	0.0486	0.0177	0.0162	0.0254	0.0036	0.0263	0.0378	0.1183	0.0045	0.0548	0.117	0.018	0.0157	0.0057	0.0044	0.0203	0.0183	0.1379	0.033	0.1077	0.0466	0.0057
16	rs72809455	88670394	0.88	0.140769569262351	0.93	0.346822133743557	0.345604380636497	0.321531407595795	0.0087	0.0112	0.0763	0.0153	0.0486	0.0174	0.0162	0.0255	0.0035	0.0264	0.0378	0.1183	0.0045	0.0549	0.117	0.018	0.0151	0.0057	0.0044	0.0203	0.0183	0.138	0.0334	0.1077	0.0466	0.0057
16	rs9934902	88682019	0.88	0.140769569262351	0.92	0.387761932740255	0.322573817272391	0.259643628469326	0.0087	0.0112	0.0763	0.0153	0.0488	0.0176	0.0162	0.0254	0.0035	0.0263	0.0378	0.118	0.0045	0.0548	0.1172	0.0178	0.0152	0.0057	0.0044	0.0203	0.0183	0.1385	0.0334	0.1074	0.0466	0.0056
16	rs11642855	88682317	0.88	0.140769569262351	0.91	0.431857736337621	0.321966959486064	0.257145012194247	0.0087	0.0112	0.0763	0.0153	0.0488	0.0176	0.0162	0.0254	0.0035	0.0263	0.0378	0.1179	0.0045	0.0548	0.1172	0.0178	0.0152	0.0057	0.0044	0.0203	0.0183	0.1385	0.0334	0.1074	0.0466	0.0056
16	rs885158	88684957	0.88	0.140769569262351	0.91	0.431857736337621	0.315581112182838	0.252508831443636	0.0087	0.0112	0.0764	0.0153	0.0488	0.0176	0.0162	0.0254	0.0035	0.0264	0.0378	0.1179	0.0045	0.0548	0.1172	0.0177	0.0152	0.0057	0.0044	0.0203	0.0183	0.1386	0.0333	0.1073	0.0466	0.0056
16	rs4782305	88685025	0.88	0.140769569262351	0.91	0.431857736337621	0.316532201949334	0.249582643096599	0.0087	0.0112	0.0764	0.0153	0.0488	0.0176	0.0162	0.0254	0.0035	0.0264	0.0378	0.1179	0.0045	0.0548	0.1172	0.0177	0.0152	0.0057	0.0044	0.0203	0.0183	0.1386	0.0333	0.1073	0.0466	0.0056
16	rs117692086	88695930	0.88	0.140769569262351	0.91	0.431857736337621	0.301788730214409	0.263063003381915	0.0086	0.0113	0.0765	0.0153	0.0487	0.0177	0.0161	0.0254	0.0034	0.0264	0.0375	0.1176	0.0045	0.0549	0.1173	0.0177	0.0152	0.0056	0.0043	0.0203	0.0184	0.1386	0.0335	0.1072	0.0467	0.0055
16	rs78888262	88701572	0.88	0.140769569262351	0.91	0.431857736337621	0.31363359123692	0.219635172294957	0.0085	0.0116	0.0774	0.0155	0.0486	0.018	0.0161	0.0254	0.0031	0.0269	0.0363	0.1164	0.0046	0.0553	0.1176	0.0176	0.015	0.0055	0.0039	0.0203	0.0188	0.1388	0.0344	0.1066	0.0473	0.0053
16	rs111786414	88702840	0.88	0.140769569262351	0.9	0.479198205640863	0.335765792965894	0.21952737701207	0.0084	0.0118	0.0778	0.0155	0.0485	0.0181	0.0161	0.0254	0.0029	0.0271	0.0358	0.1158	0.0046	0.0554	0.1177	0.0176	0.0148	0.0055	0.0038	0.0204	0.019	0.1388	0.0348	0.1063	0.0476	0.0052
16	rs11646542	88703061	0.88	0.140769569262351	0.9	0.479198205640863	0.347389907066509	0.210641341207659	0.0084	0.0118	0.0779	0.0155	0.0485	0.0182	0.0161	0.0254	0.0029	0.0272	0.0357	0.1157	0.0046	0.0555	0.1177	0.0175	0.0148	0.0054	0.0037	0.0204	0.0191	0.1388	0.0348	0.1063	0.0477	0.0051
16	rs899731	88703759	0.87	0.165571370278195	0.9	0.479198205640863	0.255180112406481	0.201982665555715	0.0083	0.0118	0.0793	0.0146	0.0485	0.0182	0.0162	0.0255	0.0029	0.0273	0.0355	0.1146	0.0046	0.0558	0.1177	0.0173	0.0148	0.0054	0.0036	0.0203	0.0194	0.1389	0.0351	0.1061	0.048	0.005
16	rs11076688	88706330	0.86	0.193417951625055	0.91	0.431857736337621	0.20053989452992	0.0856672111235445	0.0079	0.0121	0.0806	0.0147	0.0488	0.0185	0.0161	0.025	0.0028	0.0283	0.0349	0.1117	0.0046	0.0575	0.1183	0.0167	0.0149	0.0052	0.0029	0.0199	0.0205	0.1379	0.0362	0.1047	0.0499	0.0041
16	rs9925947	88709343	0.84	0.258953137461488	0.91	0.431857736337621	0.209150822830252	0.0469774772647228	0.0075	0.0122	0.0825	0.0147	0.0492	0.0187	0.0159	0.0248	0.0026	0.0289	0.0346	0.1107	0.0044	0.0578	0.1185	0.0164	0.0147	0.0049	0.0023	0.0198	0.0212	0.1379	0.0368	0.103	0.0512	0.0035
16	rs3794623	88710888	0.84	0.258953137461488	0.91	0.431857736337621	0.218457688114288	0.0404895755339638	0.0073	0.0122	0.083	0.0146	0.0496	0.0185	0.0157	0.0248	0.0025	0.0291	0.0348	0.1104	0.0043	0.058	0.1188	0.0161	0.0143	0.0049	0.0022	0.0197	0.0213	0.138	0.037	0.1028	0.0513	0.0034
16	rs9940427	88711819	0.84	0.258953137461488	0.91	0.431857736337621	0.217108364672605	0.0393863052735187	0.0072	0.0121	0.0832	0.0146	0.0496	0.0185	0.0157	0.0248	0.0025	0.0291	0.0347	0.1103	0.0043	0.058	0.119	0.016	0.0143	0.0048	0.0022	0.0197	0.0213	0.1381	0.037	0.1028	0.0513	0.0033
16	rs4673	88713236	0.84	0.258953137461488	0.91	0.431857736337621	0.212160645461518	0.0363177727283322	0.0069	0.0121	0.084	0.0146	0.0497	0.0185	0.0158	0.025	0.0025	0.0293	0.0345	0.1098	0.0041	0.058	0.1195	0.0157	0.0143	0.0048	0.0021	0.0195	0.0213	0.1385	0.0372	0.1025	0.0516	0.0032
16	rs35601559	88716342	0.83	0.29697514221559	0.91	0.431857736337621	0.191867400170564	0.0242729941931404	0.0064	0.0119	0.0866	0.0143	0.0502	0.0187	0.0158	0.0251	0.0026	0.0304	0.035	0.1062	0.0036	0.0578	0.1198	0.0154	0.0141	0.0045	0.0017	0.0193	0.0218	0.1389	0.0378	0.1016	0.0527	0.0028
16	rs33997949	88716394	0.83	0.29697514221559	0.91	0.431857736337621	0.197857110291727	0.0236635615162287	0.0064	0.0119	0.0866	0.0143	0.0503	0.0188	0.0158	0.0251	0.0026	0.0304	0.0351	0.1062	0.0036	0.0578	0.1199	0.0154	0.014	0.0045	0.0017	0.0193	0.0218	0.1389	0.0378	0.1015	0.0527	0.0027
16	rs16966671	88718275	0.83	0.29697514221559	0.91	0.431857736337621	0.172731946709951	0.02388036763644	0.0064	0.0115	0.0871	0.014	0.0503	0.0189	0.0158	0.0248	0.0027	0.0304	0.0353	0.1058	0.0039	0.0572	0.12	0.0154	0.014	0.0044	0.0017	0.0193	0.0218	0.1393	0.038	0.1011	0.0529	0.0032
16	rs8046018	88719980	0.83	0.29697514221559	0.92	0.387761932740255	0.156946572191406	0.0213412895040986	0.0063	0.0114	0.0873	0.0138	0.0502	0.0187	0.0155	0.0246	0.0027	0.0312	0.0353	0.1065	0.0038	0.0571	0.1204	0.0152	0.0137	0.0043	0.0018	0.019	0.0216	0.139	0.0382	0.1015	0.053	0.0032
16	rs74033341	88720784	0.83	0.29697514221559	0.92	0.387761932740255	0.157862637721888	0.0213824830985977	0.0063	0.0114	0.0874	0.0137	0.0502	0.0187	0.0154	0.0247	0.0027	0.0312	0.0354	0.1065	0.0038	0.0572	0.1205	0.0151	0.0137	0.0043	0.0018	0.019	0.0216	0.139	0.0382	0.1014	0.053	0.0032
16	rs3736111	88722336	0.83	0.29697514221559	0.92	0.387761932740255	0.179433076953094	0.0270140923458692	0.0062	0.0113	0.0876	0.0136	0.0503	0.0187	0.0153	0.0247	0.0026	0.0312	0.0354	0.1065	0.0038	0.0575	0.1207	0.0151	0.0137	0.0042	0.0017	0.0189	0.0215	0.1388	0.0384	0.1012	0.0531	0.0031
16	rs79616778	88725764	0.83	0.29697514221559	0.92	0.387761932740255	0.211395865754136	0.031754780831074	0.0062	0.0112	0.0876	0.0134	0.0507	0.0188	0.0151	0.0249	0.0026	0.031	0.0355	0.1066	0.0037	0.0579	0.1208	0.0151	0.0137	0.0038	0.0017	0.019	0.0215	0.1393	0.0387	0.1006	0.0529	0.003
16	rs6500487	88727733	0.83	0.29697514221559	0.93	0.346822133743557	0.241678331438831	0.0353723027871356	0.0061	0.0112	0.0876	0.0132	0.051	0.0189	0.015	0.0251	0.0026	0.0308	0.0356	0.1066	0.0037	0.0583	0.1209	0.0151	0.0137	0.0036	0.0016	0.019	0.0215	0.1395	0.0389	0.1003	0.0528	0.003
16	rs11646758	88729650	0.82	0.338707801994422	0.93	0.346822133743557	0.286561458397668	0.0404340865136578	0.0062	0.0112	0.088	0.0131	0.0512	0.019	0.0151	0.0251	0.0027	0.0304	0.0358	0.1065	0.0036	0.0585	0.1208	0.0147	0.0139	0.0035	0.0016	0.0183	0.0214	0.1394	0.0392	0.1001	0.053	0.003
16	rs7193657	88729670	0.82	0.338707801994422	0.93	0.346822133743557	0.283528653809304	0.0382967962738391	0.0062	0.0112	0.088	0.0131	0.051	0.019	0.0151	0.0251	0.0027	0.0303	0.0358	0.1068	0.0036	0.0585	0.1208	0.0147	0.0139	0.0035	0.0016	0.0183	0.0214	0.1394	0.0392	0.1001	0.053	0.003
16	rs4420519	88734268	0.82	0.338707801994422	0.94	0.308944172156586	0.330209997597808	0.0320036463383413	0.0064	0.0111	0.0882	0.0131	0.0515	0.0189	0.015	0.0254	0.0029	0.0307	0.0356	0.1067	0.0036	0.0586	0.1214	0.0147	0.0137	0.0036	0.0017	0.0183	0.0211	0.139	0.0396	0.0986	0.0532	0.003
16	rs117605682	88738453	0.82	0.338707801994422	0.95	0.274028283204826	0.319948425454106	0.0315563357147511	0.0066	0.0109	0.0877	0.0131	0.0522	0.0187	0.0147	0.0257	0.003	0.031	0.0356	0.107	0.0035	0.0587	0.121	0.0147	0.0138	0.0037	0.0016	0.0183	0.021	0.1387	0.0401	0.0978	0.053	0.0029
16	rs12931849	88739978	0.81	0.384295662080596	0.95	0.274028283204826	0.372067193673281	0.0438235762824547	0.0067	0.0108	0.0879	0.0131	0.0524	0.0187	0.0147	0.0259	0.003	0.0311	0.0356	0.1068	0.0034	0.0587	0.1209	0.0147	0.0139	0.0038	0.0016	0.0184	0.021	0.1385	0.0404	0.0976	0.053	0.0029
16	rs11076697	88740084	0.81	0.384295662080596	0.95	0.274028283204826	0.374631814912959	0.0387309430377295	0.0067	0.0108	0.088	0.0131	0.0525	0.0186	0.0146	0.0259	0.003	0.0312	0.0356	0.1066	0.0034	0.0588	0.1209	0.0147	0.0139	0.0038	0.0016	0.0183	0.021	0.1385	0.0404	0.0975	0.053	0.0028
16	rs9937019	88743872	0.81	0.384295662080596	0.95	0.274028283204826	0.403375727533423	0.0372745871565711	0.0066	0.0109	0.0873	0.0131	0.0527	0.0186	0.0143	0.0264	0.0031	0.0318	0.0358	0.1058	0.0034	0.0588	0.1208	0.0146	0.0139	0.0038	0.0016	0.018	0.0208	0.1384	0.0405	0.0975	0.0538	0.003
16	rs8048897	88744470	0.81	0.384295662080596	0.95	0.274028283204826	0.396539082166992	0.038894318141909	0.0066	0.0109	0.0873	0.0132	0.0528	0.0186	0.0143	0.0264	0.0031	0.0319	0.0358	0.1058	0.0034	0.0588	0.1209	0.0146	0.0139	0.0038	0.0016	0.018	0.0208	0.1384	0.0404	0.0975	0.0538	0.003
16	rs112386182	88746139	0.81	0.384295662080596	0.94	0.308944172156586	0.399808818344114	0.045213328493622	0.0066	0.011	0.0873	0.0132	0.0529	0.0186	0.0143	0.0264	0.0032	0.0319	0.0358	0.1052	0.0034	0.0588	0.1209	0.0146	0.0139	0.0038	0.0016	0.0178	0.0207	0.1386	0.0404	0.0974	0.0539	0.003
16	rs28718611	88757642	0.81	0.384295662080596	0.94	0.308944172156586	0.54543822760129	0.0602739318831524	0.0068	0.0112	0.0871	0.0132	0.0539	0.0188	0.0139	0.0264	0.0034	0.0323	0.0355	0.1035	0.0034	0.0592	0.121	0.0145	0.014	0.0036	0.002	0.0169	0.0201	0.1394	0.0403	0.0969	0.055	0.0031
16	rs11863597	88762506	0.8	0.433874260405774	0.94	0.308944172156586	0.510940940647383	0.0731542957249707	0.0069	0.0113	0.0871	0.012	0.0541	0.0184	0.0136	0.0266	0.0034	0.032	0.0357	0.1027	0.0035	0.0598	0.1204	0.0144	0.0141	0.0038	0.0022	0.0164	0.02	0.1397	0.0406	0.0985	0.0552	0.0031
16	rs78069475	88765174	0.8	0.433874260405774	0.94	0.308944172156586	0.530874842336912	0.0715142217941962	0.0069	0.0113	0.087	0.012	0.0543	0.0188	0.0137	0.0262	0.0034	0.0321	0.0358	0.1025	0.0036	0.0597	0.1203	0.0143	0.0141	0.004	0.0023	0.0161	0.0199	0.1399	0.0405	0.0981	0.0554	0.0032
16	rs11649140	88766940	0.8	0.433874260405774	0.94	0.308944172156586	0.543336966715515	0.104604167606527	0.0069	0.0114	0.087	0.012	0.0546	0.0188	0.0137	0.0261	0.0034	0.0321	0.0358	0.1024	0.0037	0.0596	0.1203	0.0142	0.0141	0.0041	0.0025	0.016	0.0198	0.14	0.0405	0.0979	0.0556	0.0032
16	rs115801450	88766964	0.8	0.433874260405774	0.94	0.308944172156586	0.536469122195503	0.0996906297800724	0.0069	0.0114	0.087	0.012	0.0546	0.0188	0.0137	0.0261	0.0034	0.0321	0.0358	0.1024	0.0037	0.0596	0.1203	0.0142	0.0141	0.0041	0.0025	0.016	0.0198	0.14	0.0405	0.0979	0.0556	0.0032
16	rs7196734	88767935	0.8	0.433874260405774	0.94	0.308944172156586	0.56005427683571	0.102545696729776	0.0069	0.0113	0.0873	0.0127	0.0548	0.0188	0.0137	0.0261	0.0032	0.0323	0.0358	0.1024	0.0041	0.0595	0.12	0.0141	0.014	0.0038	0.0023	0.0158	0.0195	0.1401	0.0407	0.0976	0.0556	0.0031
16	Affx-13428435	88769409	0.79	0.487570276707753	0.94	0.308944172156586	0.687332405251935	0.133843103909658	0.0068	0.0114	0.0876	0.0121	0.0554	0.0188	0.0135	0.0261	0.0032	0.033	0.0354	0.1015	0.0044	0.0598	0.1197	0.014	0.0141	0.0038	0.0024	0.0156	0.0192	0.1406	0.0406	0.0972	0.0562	0.0033
16	rs45507504	88769588	0.79	0.487570276707753	0.96	0.241969076141015	0.691651172754853	0.133208609778231	0.0068	0.0114	0.0879	0.0121	0.0554	0.0188	0.0135	0.026	0.0035	0.033	0.0354	0.1014	0.0044	0.0598	0.1195	0.0139	0.0141	0.0039	0.0025	0.0156	0.0192	0.1403	0.0406	0.0972	0.0563	0.0033
16	rs877579	88770621	0.79	0.487570276707753	0.96	0.241969076141015	0.707713343249927	0.151101331023699	0.0067	0.0114	0.0887	0.0119	0.0556	0.0187	0.0133	0.026	0.0032	0.0331	0.0357	0.1014	0.0044	0.0601	0.1193	0.0137	0.0139	0.0039	0.0025	0.0156	0.0192	0.1395	0.0406	0.0972	0.0568	0.0032
16	rs116094457	88771054	0.79	0.487570276707753	0.96	0.241969076141015	0.690112596877034	0.157597423766489	0.0067	0.0114	0.0888	0.0119	0.0557	0.0186	0.0133	0.026	0.0032	0.0331	0.0358	0.1011	0.0044	0.06	0.1194	0.0136	0.0138	0.0039	0.0027	0.0155	0.0191	0.1394	0.0405	0.0974	0.057	0.0033
16	rs881633	88773738	0.79	0.487570276707753	0.97	0.212655582583661	0.737007020761318	0.212878157496688	0.0067	0.0114	0.0898	0.0114	0.0565	0.0184	0.0129	0.0258	0.0029	0.0334	0.0363	0.1013	0.0044	0.0594	0.1194	0.013	0.0137	0.0042	0.0027	0.0153	0.0189	0.1387	0.0406	0.0978	0.0573	0.0035
16	rs7404845	88774921	0.79	0.487570276707753	0.97	0.212655582583661	0.79660738815252	0.291616992549309	0.0067	0.0114	0.0903	0.0113	0.0568	0.0183	0.0128	0.0257	0.0028	0.0335	0.0365	0.1013	0.0044	0.0592	0.1194	0.0128	0.0137	0.0043	0.0026	0.0152	0.0188	0.1385	0.0407	0.0979	0.0575	0.0036
16	rs4390574	88776297	0.79	0.487570276707753	0.97	0.212655582583661	0.845758041111149	0.344462301873044	0.0067	0.0114	0.0904	0.0112	0.057	0.0182	0.0127	0.0257	0.0027	0.0336	0.0367	0.1014	0.0045	0.059	0.1194	0.0125	0.0137	0.0043	0.0026	0.0151	0.0188	0.1384	0.0407	0.0982	0.0575	0.0036
16	rs8052560	88777242	0.78	0.545501786478432	0.97	0.212655582583661	0.918830275754046	0.343595694495478	0.0067	0.0114	0.0905	0.0111	0.0572	0.0182	0.0126	0.0258	0.0025	0.0337	0.0368	0.1011	0.0047	0.0588	0.1195	0.0125	0.0139	0.0042	0.0024	0.015	0.0187	0.1383	0.0407	0.0987	0.0575	0.0037
16	rs72811470	88777754	0.78	0.545501786478432	0.97	0.212655582583661	0.84463791322666	0.264434661671092	0.0067	0.0114	0.0906	0.0111	0.0572	0.0182	0.0127	0.0258	0.0022	0.0339	0.0369	0.1013	0.0047	0.0587	0.1193	0.0125	0.0142	0.0041	0.0023	0.0149	0.0187	0.1386	0.0406	0.0988	0.0574	0.0034
16	rs72811472	88778510	0.78	0.545501786478432	0.97	0.212655582583661	0.819524001845569	0.271326131684675	0.0066	0.0113	0.0909	0.0111	0.0572	0.0181	0.0127	0.0258	0.0022	0.034	0.0369	0.1014	0.0047	0.0587	0.1193	0.0126	0.0142	0.004	0.0022	0.0149	0.0186	0.1388	0.0406	0.0989	0.0573	0.0033
16	rs11549837	88779739	0.78	0.545501786478432	0.98	0.18597139562509	0.813138949291831	0.297173804336051	0.0066	0.0114	0.0911	0.011	0.0571	0.018	0.0127	0.0258	0.0021	0.034	0.0369	0.1016	0.0047	0.0585	0.1191	0.0126	0.0142	0.0039	0.0022	0.0148	0.0184	0.1391	0.0405	0.0991	0.0571	0.0033
16	rs8059048	88781040	0.78	0.545501786478432	0.98	0.18597139562509	0.778600259564774	0.327129283155808	0.0066	0.0114	0.0912	0.011	0.0571	0.018	0.0127	0.0258	0.0021	0.0341	0.0369	0.1019	0.0047	0.0582	0.119	0.0126	0.0142	0.0038	0.0021	0.0147	0.0184	0.1396	0.0403	0.0993	0.0571	0.0033
16	Affx-13428701	88781614	0.78	0.545501786478432	0.98	0.18597139562509	0.79668539092656	0.312465849071451	0.0066	0.0114	0.0912	0.0114	0.0571	0.0181	0.0127	0.0257	0.0021	0.0341	0.0369	0.102	0.0047	0.058	0.119	0.0126	0.0142	0.0038	0.0021	0.0147	0.0184	0.1395	0.0401	0.0995	0.0569	0.0033
16	rs35544968	88782217	0.78	0.545501786478432	0.98	0.18597139562509	0.774588720342514	0.315841344010582	0.0066	0.0114	0.0914	0.0113	0.0573	0.018	0.0127	0.0254	0.0021	0.0342	0.037	0.1021	0.0047	0.0581	0.1188	0.0126	0.0142	0.0038	0.0021	0.0147	0.0184	0.1395	0.0401	0.0997	0.0568	0.0033
16	rs1803382	88783100	0.78	0.545501786478432	0.98	0.18597139562509	0.745851810961912	0.252734369064526	0.0066	0.0114	0.0916	0.0112	0.0576	0.0178	0.0128	0.025	0.002	0.0342	0.0372	0.1022	0.0046	0.0581	0.1186	0.0127	0.0142	0.0037	0.002	0.0147	0.0184	0.1395	0.0401	0.1	0.0567	0.0032
16	rs8057031	88783449	0.78	0.545501786478432	0.98	0.18597139562509	0.764829275974644	0.258847792122691	0.0066	0.0114	0.0918	0.0111	0.0577	0.0178	0.0128	0.0248	0.002	0.0341	0.0374	0.1009	0.0046	0.058	0.1188	0.0127	0.0142	0.0038	0.002	0.0147	0.0188	0.1397	0.0401	0.1001	0.0567	0.0032
16	Affx-13428745	88783521	0.78	0.545501786478432	0.98	0.18597139562509	0.770970669871231	0.247003115872989	0.0066	0.0114	0.0918	0.0111	0.0577	0.0178	0.0125	0.0248	0.002	0.034	0.0374	0.101	0.0046	0.0579	0.1188	0.0127	0.0142	0.0038	0.002	0.0147	0.0188	0.1401	0.0401	0.1001	0.0566	0.0032
16	rs74461095	88784947	0.78	0.545501786478432	0.98	0.18597139562509	0.706306894475886	0.239759453700918	0.0066	0.0114	0.0918	0.0111	0.0577	0.0178	0.0126	0.0244	0.0021	0.034	0.0375	0.1013	0.0046	0.0577	0.1186	0.0128	0.0143	0.0038	0.002	0.0147	0.0189	0.14	0.04	0.1005	0.0565	0.0033
16	rs2290900	88786245	0.78	0.545501786478432	0.98	0.18597139562509	0.701652320433239	0.277691313097827	0.0066	0.0114	0.0919	0.0111	0.0577	0.0177	0.0126	0.024	0.0021	0.034	0.0375	0.1016	0.0046	0.0576	0.1185	0.013	0.0143	0.0037	0.0019	0.0146	0.0189	0.14	0.0399	0.1008	0.0566	0.0033
16	rs35159887	88787673	0.78	0.545501786478432	0.98	0.18597139562509	0.711568931807217	0.30323917236499	0.0066	0.0114	0.0919	0.0111	0.0577	0.0177	0.0126	0.0236	0.0021	0.034	0.0376	0.1019	0.0046	0.0574	0.1184	0.0131	0.0143	0.0037	0.0019	0.0146	0.0189	0.1401	0.0398	0.101	0.0567	0.0033
16	rs8043924	88787704	0.78	0.545501786478432	0.97	0.212655582583661	0.707269067064772	0.287969307323229	0.0067	0.0114	0.0917	0.0111	0.0577	0.0177	0.0126	0.0236	0.0022	0.034	0.0376	0.1018	0.0046	0.0574	0.1184	0.0131	0.0143	0.0038	0.0019	0.0146	0.0189	0.1401	0.0398	0.101	0.0567	0.0034
16	rs2290899	88787737	0.78	0.545501786478432	0.96	0.241969076141015	0.701135991945315	0.272711009062895	0.0067	0.0114	0.0916	0.0111	0.0577	0.0177	0.0126	0.0236	0.0023	0.034	0.0376	0.1016	0.0045	0.0574	0.1184	0.0131	0.0143	0.0039	0.0019	0.0146	0.0189	0.1401	0.0398	0.101	0.0567	0.0035
16	rs72811487	88788060	0.78	0.545501786478432	0.96	0.241969076141015	0.64993820449118	0.24778728896017	0.0067	0.0114	0.0916	0.0111	0.0577	0.0177	0.0126	0.0236	0.0023	0.034	0.0377	0.1016	0.0045	0.0574	0.1183	0.0132	0.0143	0.0039	0.0019	0.0146	0.0188	0.14	0.0397	0.101	0.0567	0.0035
16	rs139051768	88788235	0.78	0.545501786478432	0.96	0.241969076141015	0.645028556904132	0.270173735640947	0.0067	0.0114	0.0916	0.0111	0.0576	0.0177	0.0127	0.0235	0.0023	0.0341	0.0378	0.1016	0.0045	0.0575	0.1183	0.0132	0.0143	0.0039	0.0019	0.0146	0.0188	0.14	0.0397	0.101	0.0567	0.0035
16	rs76661599	88788544	0.78	0.545501786478432	0.96	0.241969076141015	0.618782059015198	0.281765454544118	0.0067	0.0114	0.0916	0.0111	0.0576	0.0177	0.0127	0.0235	0.0023	0.0341	0.0381	0.1016	0.0045	0.0575	0.1183	0.0132	0.0143	0.0039	0.0018	0.0147	0.0188	0.1399	0.0397	0.101	0.0566	0.0035
16	Affx-13428879	88792047	0.79	0.487570276707753	0.95	0.274028283204826	0.62997962405543	0.240314210332583	0.0065	0.0114	0.0916	0.0112	0.0576	0.018	0.013	0.0235	0.0023	0.0342	0.0382	0.1012	0.0043	0.0577	0.1182	0.0133	0.0142	0.0039	0.0017	0.0148	0.0187	0.1396	0.0396	0.101	0.0567	0.0034
16	rs55924855	88797926	0.78	0.545501786478432	0.95	0.274028283204826	0.587989033544661	0.237655130025617	0.0066	0.0117	0.092	0.0112	0.0577	0.0181	0.0132	0.0235	0.0023	0.0341	0.0385	0.1008	0.0043	0.0576	0.1179	0.0134	0.0143	0.0038	0.0018	0.015	0.0185	0.1393	0.0393	0.1008	0.0568	0.0033
16	rs35353288	88800814	0.78	0.545501786478432	0.93	0.346822133743557	0.537904677965743	0.187893636225069	0.0066	0.0116	0.0922	0.0113	0.0577	0.0182	0.0132	0.0235	0.0022	0.0343	0.0386	0.1007	0.0043	0.0577	0.1176	0.0135	0.0143	0.0038	0.002	0.015	0.0184	0.139	0.0392	0.1005	0.0568	0.0033
16	rs2879906	88802494	0.78	0.545501786478432	0.93	0.346822133743557	0.574784082140195	0.2267877633198	0.0066	0.0116	0.0925	0.0113	0.0577	0.0183	0.0133	0.0235	0.0022	0.0337	0.0387	0.1006	0.0043	0.0578	0.1178	0.0136	0.0143	0.0038	0.002	0.015	0.0184	0.1389	0.0392	0.1003	0.0569	0.0034
16	rs78905828	88802573	0.78	0.545501786478432	0.92	0.387761932740255	0.566125369212756	0.219204095277494	0.0066	0.0117	0.0925	0.0113	0.0577	0.0183	0.0133	0.0235	0.0022	0.0336	0.0387	0.1006	0.0043	0.0578	0.1178	0.0136	0.0144	0.0038	0.0021	0.0151	0.0184	0.1388	0.0392	0.1003	0.0569	0.0034
16	rs61742623	88802748	0.78	0.545501786478432	0.92	0.387761932740255	0.575727476944931	0.233244511818629	0.0066	0.0117	0.0925	0.0113	0.0577	0.0183	0.0133	0.0235	0.0022	0.0336	0.0388	0.1006	0.0043	0.0578	0.1177	0.0136	0.0144	0.0037	0.0021	0.0151	0.0184	0.1387	0.0393	0.1002	0.0569	0.0034
16	rs9936610	88803557	0.78	0.545501786478432	0.9	0.479198205640863	0.656510655821909	0.210003689127119	0.0065	0.0119	0.0925	0.0113	0.0573	0.0183	0.0134	0.0234	0.0022	0.0339	0.0388	0.1005	0.0044	0.0579	0.1175	0.0136	0.0148	0.0036	0.0021	0.0151	0.0183	0.1382	0.0398	0.1002	0.0567	0.0034
16	rs11643304	88803934	0.78	0.545501786478432	0.9	0.479198205640863	0.622131671788662	0.207776965015592	0.0065	0.0118	0.0928	0.0119	0.0572	0.0184	0.0138	0.0236	0.0022	0.0338	0.0388	0.0999	0.0045	0.0578	0.1171	0.0139	0.0153	0.0036	0.0021	0.0153	0.0188	0.1381	0.0397	0.0994	0.0562	0.0034
16	rs6500493	88803982	0.78	0.545501786478432	0.89	0.529866637543626	0.609751896314574	0.21490866035715	0.0065	0.0118	0.0928	0.0119	0.0572	0.0182	0.0138	0.0236	0.0021	0.0337	0.0388	0.0998	0.0044	0.0578	0.1171	0.0139	0.0157	0.0036	0.0021	0.0153	0.0189	0.1381	0.0397	0.0993	0.0561	0.0034
16	rs726884	88806986	NA	NA	NA	NA	0.502310796698637	0.112994754844534	0.0067	0.0121	0.093	0.0114	0.0563	0.0176	0.0135	0.024	0.0022	0.0339	0.0392	0.0997	0.0046	0.0583	0.1172	0.0136	0.0157	0.0035	0.0025	0.0153	0.019	0.1382	0.0395	0.0987	0.0563	0.0036
16	rs750740	88807338	NA	NA	NA	NA	0.668300898103921	0.138131894503639	0.0067	0.0123	0.0933	0.0114	0.0559	0.0177	0.0135	0.024	0.0021	0.0338	0.0391	0.0999	0.0045	0.0584	0.1174	0.0135	0.0156	0.0036	0.0025	0.0154	0.019	0.1369	0.0403	0.0988	0.0564	0.0037
16	rs7404939	88807896	NA	NA	NA	NA	0.681277372357582	0.121279973499453	0.0067	0.0123	0.0934	0.0114	0.0556	0.0178	0.0134	0.0241	0.0021	0.0339	0.0391	0.1	0.0043	0.0586	0.1171	0.0135	0.0156	0.0036	0.0025	0.0154	0.019	0.1366	0.0404	0.0989	0.0566	0.0037
16	Affx-13429237	88808743	NA	NA	NA	NA	0.664120347758266	0.116247754989943	0.0067	0.0124	0.0935	0.0114	0.0555	0.0179	0.0135	0.0241	0.0021	0.0338	0.0391	0.0997	0.0043	0.0587	0.117	0.0134	0.0156	0.0036	0.0025	0.0156	0.019	0.1365	0.0402	0.0989	0.0567	0.0037
16	rs191333338	88808901	NA	NA	NA	NA	0.653149246610454	0.0926525454167804	0.0067	0.0124	0.0935	0.0114	0.0555	0.0179	0.0136	0.0241	0.0021	0.0338	0.0391	0.0997	0.0043	0.0587	0.1169	0.0134	0.0156	0.0036	0.0025	0.0156	0.019	0.1365	0.0402	0.099	0.0567	0.0037
16	rs62048195	88810659	NA	NA	NA	NA	0.635753941182139	0.0754615745563616	0.0066	0.0125	0.0937	0.0115	0.0553	0.018	0.0138	0.0241	0.0021	0.0336	0.0393	0.0999	0.0043	0.0589	0.1169	0.0132	0.0156	0.0036	0.0025	0.0158	0.019	0.1362	0.0398	0.0989	0.0567	0.0036
16	rs77383267	88811275	NA	NA	NA	NA	0.608298905938173	0.0644283606825479	0.0066	0.0126	0.0937	0.0115	0.0552	0.018	0.0139	0.0241	0.002	0.0337	0.0394	0.0998	0.0043	0.059	0.1168	0.0132	0.0156	0.0036	0.0025	0.0158	0.0191	0.1362	0.0398	0.0989	0.0566	0.0036
16	rs9788969	88812250	NA	NA	NA	NA	0.598653156825611	0.0637503875308753	0.0066	0.0126	0.0937	0.0115	0.0552	0.0181	0.014	0.0242	0.002	0.0337	0.0394	0.0996	0.0044	0.0591	0.1167	0.0132	0.0156	0.0036	0.0025	0.0159	0.0192	0.136	0.0397	0.0988	0.0565	0.0036
16	rs78579285	88813060	NA	NA	NA	NA	0.527311690955806	0.0520120982983859	0.0066	0.0126	0.0937	0.0115	0.0551	0.0181	0.0141	0.0243	0.002	0.0338	0.0393	0.0994	0.0044	0.0591	0.1166	0.0131	0.0155	0.0036	0.0025	0.0159	0.0193	0.1358	0.0396	0.0989	0.0566	0.0036
16	rs8062328	88816041	NA	NA	NA	NA	0.401561974803926	0.0545177874489787	0.0064	0.0129	0.0938	0.0117	0.0541	0.0192	0.0156	0.0262	0.0025	0.033	0.0375	0.0968	0.0044	0.0591	0.1149	0.014	0.0152	0.0048	0.0031	0.0174	0.0209	0.1324	0.0381	0.1	0.0575	0.0036
16	rs34308486	88818048	NA	NA	NA	NA	0.335249340203575	0.0237501707226103	0.0063	0.0129	0.0933	0.012	0.0539	0.0193	0.0159	0.0266	0.0023	0.0334	0.0375	0.0963	0.0041	0.0589	0.1144	0.0145	0.0152	0.0047	0.0031	0.0177	0.021	0.1323	0.0378	0.101	0.0573	0.0035
16	rs79512997	88821729	NA	NA	NA	NA	0.322877470654095	0.0217549479529479	0.0061	0.013	0.0937	0.0121	0.053	0.0196	0.0158	0.0269	0.0024	0.0333	0.0372	0.0959	0.0043	0.0587	0.1145	0.0151	0.015	0.0049	0.0033	0.0182	0.021	0.1321	0.038	0.1003	0.0569	0.0035
16	rs78014167	88821938	NA	NA	NA	NA	0.306448508938042	0.0237501707226103	0.0061	0.013	0.0937	0.0121	0.053	0.0196	0.0158	0.0269	0.0024	0.0333	0.0371	0.0958	0.0043	0.0586	0.1145	0.0151	0.015	0.005	0.0033	0.0182	0.021	0.1321	0.038	0.1002	0.057	0.0035
16	rs57816951	88830261	NA	NA	NA	NA	0.333496494025403	0.0384051254745894	0.0059	0.0134	0.093	0.0122	0.0534	0.0197	0.0163	0.0271	0.0026	0.0338	0.0371	0.0941	0.0049	0.0584	0.115	0.0151	0.0153	0.0054	0.0038	0.0189	0.0213	0.1309	0.0377	0.099	0.0574	0.0031
16	rs35957746	88830766	NA	NA	NA	NA	0.34476577901511	0.0334138463367034	0.0059	0.0134	0.093	0.0122	0.0534	0.0197	0.0163	0.0271	0.0027	0.0338	0.0371	0.094	0.0049	0.0584	0.115	0.0151	0.0154	0.0055	0.0038	0.019	0.0213	0.1309	0.0376	0.0989	0.0575	0.0031
16	rs17176204	88830836	NA	NA	NA	NA	0.345866659743728	0.0326045839394809	0.0059	0.0134	0.093	0.0122	0.0534	0.0197	0.0163	0.0271	0.0027	0.0338	0.0371	0.094	0.0049	0.0584	0.115	0.0151	0.0154	0.0055	0.0038	0.019	0.0213	0.1309	0.0376	0.0989	0.0575	0.0031
16	rs72813538	88832019	NA	NA	NA	NA	0.341682548252216	0.0412700067924072	0.006	0.0134	0.0928	0.0122	0.0533	0.0198	0.0162	0.0271	0.0027	0.0338	0.0369	0.094	0.0051	0.0584	0.1149	0.0152	0.0153	0.0057	0.0039	0.019	0.0213	0.1307	0.0376	0.0984	0.0578	0.0031
16	rs116986688	88832669	NA	NA	NA	NA	0.349549364641329	0.0418878846418231	0.0061	0.0135	0.0928	0.0122	0.0532	0.0198	0.0162	0.027	0.0027	0.0339	0.0368	0.0939	0.0052	0.0584	0.1149	0.0153	0.0153	0.0058	0.0039	0.019	0.0214	0.1306	0.0376	0.0982	0.0579	0.0031
16	rs2911462	88835914	NA	NA	NA	NA	0.401845103030138	0.0618681926941815	0.0063	0.0135	0.0925	0.0123	0.0527	0.0198	0.016	0.0268	0.0029	0.0343	0.0364	0.0938	0.0056	0.0584	0.1147	0.0153	0.0153	0.0062	0.0042	0.0192	0.0214	0.1298	0.0378	0.098	0.0584	0.0032
16	rs118132614	88844003	NA	NA	NA	NA	0.511897104492413	0.128172907879279	0.0067	0.0136	0.092	0.0123	0.0525	0.0202	0.0159	0.0266	0.0031	0.0349	0.0362	0.0933	0.0064	0.0578	0.1144	0.0151	0.0154	0.0072	0.0046	0.0196	0.0217	0.1288	0.0376	0.0973	0.0582	0.0033
16	rs2968482	88844433	NA	NA	NA	NA	0.527441060430126	0.134024591876907	0.0068	0.0136	0.092	0.0123	0.0525	0.0202	0.0159	0.0266	0.0032	0.0349	0.0362	0.0933	0.0064	0.0575	0.1147	0.0151	0.0154	0.0073	0.0046	0.0196	0.0217	0.1288	0.0376	0.0973	0.0582	0.0033
16	rs2911458	88845009	NA	NA	NA	NA	0.559655063132246	0.143864704229417	0.0068	0.0137	0.092	0.0122	0.0525	0.0202	0.0158	0.0266	0.0032	0.0349	0.0362	0.0932	0.0065	0.0575	0.1146	0.0151	0.0154	0.0074	0.0047	0.0197	0.0216	0.1288	0.0374	0.0976	0.0581	0.0033
16	rs62048221	88846552	NA	NA	NA	NA	0.547279968880806	0.142934327898062	0.0068	0.0136	0.0919	0.0122	0.0524	0.0202	0.0158	0.0264	0.0032	0.0349	0.0361	0.0932	0.0065	0.0572	0.1147	0.0151	0.0154	0.0074	0.0047	0.0198	0.0216	0.1291	0.0373	0.098	0.0582	0.0033
16	rs8043839	88847437	NA	NA	NA	NA	0.577481408873814	0.150627545670287	0.0067	0.0136	0.092	0.0122	0.0523	0.0202	0.0158	0.0261	0.0032	0.0348	0.0361	0.0934	0.0067	0.0571	0.1147	0.0151	0.0154	0.0075	0.0047	0.0198	0.0217	0.1289	0.0372	0.0982	0.0581	0.0033
16	rs57374020	88847523	NA	NA	NA	NA	0.593036590088355	0.157597423766489	0.0067	0.0136	0.0921	0.0123	0.0522	0.0202	0.0159	0.0261	0.0032	0.0348	0.0361	0.0934	0.007	0.0568	0.1147	0.0151	0.0154	0.0075	0.0047	0.0198	0.0217	0.1289	0.0371	0.0983	0.058	0.0033
16	rs12924828	88847651	NA	NA	NA	NA	0.57606457844787	0.155102107123548	0.0067	0.0136	0.0921	0.0123	0.0522	0.0202	0.0159	0.0261	0.0032	0.0349	0.0361	0.0932	0.007	0.0567	0.1147	0.0152	0.0154	0.0075	0.0048	0.0198	0.0217	0.1289	0.0371	0.0983	0.058	0.0033
16	Affx-13430005	88853729	NA	NA	NA	NA	0.496449928659993	0.165069777592958	0.0068	0.0136	0.0921	0.0123	0.0521	0.02	0.0161	0.0262	0.0032	0.0352	0.0362	0.0933	0.007	0.0562	0.1145	0.0155	0.0154	0.0075	0.0048	0.0198	0.0215	0.1285	0.0372	0.0987	0.0579	0.0034
16	Affx-13430141	88864568	NA	NA	NA	NA	0.380338600705514	0.242314726367824	0.0075	0.0137	0.092	0.0127	0.0504	0.0193	0.0168	0.0259	0.003	0.0394	0.0385	0.0909	0.007	0.0531	0.1107	0.0175	0.0146	0.0086	0.0049	0.0217	0.021	0.1308	0.0374	0.0999	0.0542	0.0032
16	rs480474	88867739	NA	NA	NA	NA	0.445561217484336	0.218773296089836	0.0075	0.0139	0.0917	0.0127	0.0493	0.0194	0.0169	0.0254	0.0028	0.04	0.0389	0.0923	0.0068	0.0529	0.1102	0.0178	0.0139	0.0086	0.0049	0.0223	0.0204	0.1333	0.0358	0.1009	0.0531	0.0031
16	rs480727	88872229	NA	NA	NA	NA	0.487564983205256	0.230610959567407	0.0074	0.0139	0.0918	0.0127	0.0488	0.0194	0.0169	0.0254	0.0028	0.04	0.0389	0.0923	0.0067	0.0527	0.1103	0.018	0.0137	0.0087	0.0049	0.0227	0.0202	0.1339	0.0356	0.1013	0.0527	0.0031
16	rs1799825	88874887	NA	NA	NA	NA	0.475367156615022	0.245996054576213	0.0075	0.0138	0.0917	0.0126	0.0488	0.0191	0.0166	0.0254	0.0028	0.0402	0.0389	0.0926	0.0067	0.0526	0.1095	0.0179	0.0135	0.0089	0.0048	0.0228	0.0201	0.1336	0.0356	0.103	0.0528	0.0031
16	rs1799842	88875671	NA	NA	NA	NA	0.476845173065056	0.260440229975019	0.0075	0.0138	0.092	0.0125	0.0488	0.0187	0.0165	0.0251	0.0028	0.0402	0.0389	0.0927	0.0067	0.0525	0.1092	0.0179	0.0137	0.0089	0.0047	0.0228	0.0201	0.1336	0.0357	0.1037	0.0529	0.0031
16	rs8191483	88877313	NA	NA	NA	NA	0.557328978635069	0.264777923715796	0.0076	0.0138	0.0916	0.0124	0.0485	0.0185	0.0164	0.0251	0.0028	0.0406	0.0389	0.0932	0.0066	0.0526	0.1081	0.0177	0.0131	0.0089	0.0048	0.0229	0.0201	0.133	0.0358	0.1055	0.0537	0.003
16	rs1135366	88880195	NA	NA	NA	NA	0.425634646157727	0.128351514075649	0.0076	0.0137	0.0912	0.0124	0.0483	0.0186	0.0161	0.0251	0.0024	0.0412	0.039	0.0943	0.0043	0.0529	0.1077	0.0186	0.0126	0.0091	0.0034	0.0234	0.0213	0.1331	0.036	0.1056	0.0544	0.0029
16	rs12933643	88884856	NA	NA	NA	NA	0.3735939720477	0.0901438999532543	0.0076	0.0136	0.0914	0.0126	0.0481	0.019	0.0159	0.025	0.0024	0.0415	0.0389	0.0942	0.0041	0.0532	0.1084	0.0188	0.0137	0.0089	0.0032	0.0234	0.0211	0.1324	0.0361	0.1046	0.0542	0.0028
16	rs8046428	88885556	NA	NA	NA	NA	0.363726964745975	0.103696486231095	0.0076	0.0136	0.0914	0.0126	0.0481	0.0187	0.0159	0.0251	0.0024	0.0415	0.0389	0.0943	0.0041	0.0532	0.1085	0.0188	0.0139	0.0089	0.0032	0.0234	0.0211	0.1324	0.0361	0.1045	0.0542	0.0029
16	rs12927630	88890471	NA	NA	NA	NA	0.388869479859409	0.0847524294993647	0.0076	0.0136	0.0917	0.0127	0.0481	0.0187	0.0162	0.0252	0.0023	0.0416	0.0388	0.0942	0.0037	0.0534	0.1084	0.0189	0.0139	0.0089	0.0032	0.0235	0.021	0.1324	0.0357	0.1045	0.0541	0.0028
16	rs2303269	88891240	NA	NA	NA	NA	0.382710947639678	0.086126079961349	0.0076	0.0136	0.0918	0.0127	0.0481	0.0187	0.0162	0.0252	0.0023	0.0416	0.0388	0.0943	0.0037	0.0534	0.1084	0.0189	0.0139	0.009	0.0032	0.0235	0.0208	0.1325	0.0356	0.1046	0.0541	0.0028
16	rs11648924	88894632	NA	NA	NA	NA	0.380448776388203	0.0943930257383542	0.0075	0.0137	0.0924	0.0126	0.0481	0.0187	0.0161	0.0253	0.0025	0.0415	0.0388	0.0945	0.0038	0.0534	0.1084	0.0187	0.0138	0.0091	0.0032	0.0235	0.0198	0.1326	0.0356	0.1047	0.0541	0.003
16	rs116762022	88895625	NA	NA	NA	NA	0.367181297677074	0.0824075857190502	0.0075	0.0137	0.0925	0.0126	0.0476	0.0187	0.0161	0.0253	0.0025	0.0415	0.0388	0.0945	0.0037	0.0534	0.1085	0.0187	0.0138	0.0091	0.0032	0.0235	0.0198	0.1327	0.0355	0.1047	0.0542	0.003
16	rs118127692	88896757	NA	NA	NA	NA	0.359914380234486	0.0794955290774959	0.0075	0.0137	0.0924	0.0126	0.0476	0.0187	0.0161	0.0253	0.0025	0.0415	0.0388	0.0946	0.0037	0.0534	0.1086	0.0187	0.0138	0.0091	0.0032	0.0236	0.0198	0.1327	0.0355	0.1047	0.0541	0.003
16	rs75267235	88898785	NA	NA	NA	NA	0.350763792055362	0.0798664920361935	0.0075	0.0137	0.0923	0.0126	0.0476	0.0188	0.016	0.0253	0.0025	0.0415	0.0387	0.0947	0.0037	0.0535	0.1087	0.0187	0.0138	0.0091	0.0032	0.0236	0.0198	0.1328	0.0354	0.1047	0.054	0.0029
16	rs897958	88905074	NA	NA	NA	NA	0.435836413440717	0.0758247429028631	0.0078	0.0137	0.0906	0.0127	0.0477	0.0191	0.0158	0.0254	0.0026	0.0416	0.0382	0.0958	0.0034	0.0536	0.1102	0.0189	0.0137	0.0091	0.0034	0.0241	0.0195	0.1333	0.0342	0.1049	0.053	0.0028
16	rs74837608	88905966	NA	NA	NA	NA	0.451842941772036	0.0827086536909707	0.0077	0.0137	0.0906	0.0127	0.0476	0.0191	0.0157	0.0253	0.0026	0.0414	0.0381	0.0962	0.0033	0.0528	0.11	0.0189	0.0137	0.0091	0.0034	0.025	0.0194	0.1335	0.0341	0.1055	0.053	0.0028
16	rs34278797	88908306	NA	NA	NA	NA	0.445501599409115	0.0759702103704324	0.0077	0.0136	0.0905	0.0126	0.0474	0.0192	0.0156	0.0253	0.0026	0.0412	0.038	0.0966	0.0033	0.0529	0.1103	0.0188	0.0137	0.0091	0.0034	0.025	0.0191	0.1338	0.0342	0.1055	0.0529	0.0027
16	rs11862754	88909159	NA	NA	NA	NA	0.450163590523899	0.0757520520348393	0.0077	0.0136	0.0905	0.0126	0.0474	0.0192	0.0156	0.0253	0.0026	0.0412	0.038	0.0967	0.0033	0.0529	0.1104	0.0188	0.0137	0.0091	0.0034	0.025	0.019	0.1339	0.0342	0.1055	0.0529	0.0027
16	rs117284066	88910207	NA	NA	NA	NA	0.452864045138184	0.0751715551245121	0.0077	0.0136	0.0904	0.0126	0.0473	0.0192	0.0156	0.0253	0.0026	0.0411	0.038	0.0969	0.0032	0.0529	0.1105	0.0188	0.0137	0.0091	0.0034	0.025	0.0189	0.134	0.0341	0.1055	0.0528	0.0027
16	rs118019723	88914738	NA	NA	NA	NA	0.465144414364212	0.0748819943490468	0.0077	0.0137	0.0903	0.0126	0.0472	0.0193	0.0154	0.0253	0.0026	0.041	0.0379	0.0974	0.0032	0.053	0.1108	0.0187	0.0137	0.0091	0.0034	0.025	0.0188	0.1343	0.0339	0.1055	0.0527	0.0027
16	rs78576147	88916667	NA	NA	NA	NA	0.471375390136144	0.0746651251279482	0.0077	0.0137	0.0902	0.0125	0.0472	0.0193	0.0154	0.0253	0.0026	0.041	0.038	0.0974	0.0032	0.0532	0.1109	0.0187	0.0137	0.0091	0.0034	0.025	0.0186	0.1344	0.0338	0.1055	0.0527	0.0027
16	rs72813575	88917041	NA	NA	NA	NA	0.471743175272755	0.0749543415105019	0.0077	0.0137	0.0902	0.0125	0.0472	0.0193	0.0153	0.0253	0.0026	0.041	0.038	0.0974	0.0032	0.0532	0.111	0.0187	0.0137	0.0091	0.0034	0.025	0.0186	0.1345	0.0338	0.1055	0.0527	0.0027
16	rs111931109	88919005	NA	NA	NA	NA	0.48750268769986	0.077798168634899	0.0078	0.0137	0.0899	0.0125	0.0471	0.0193	0.0151	0.0252	0.0027	0.0409	0.038	0.0974	0.0032	0.0534	0.1116	0.0186	0.0138	0.0091	0.0035	0.025	0.018	0.1353	0.0334	0.1056	0.0525	0.0027
16	rs79271306	88919777	NA	NA	NA	NA	0.506109528237693	0.0904559840929823	0.0079	0.0137	0.0895	0.0125	0.0471	0.0192	0.0149	0.025	0.0028	0.0408	0.038	0.0976	0.0031	0.0535	0.1122	0.0185	0.0139	0.0091	0.0035	0.025	0.0175	0.136	0.0329	0.1058	0.0523	0.0027
16	rs12932588	88921493	NA	NA	NA	NA	0.598172738006411	0.112314398867816	0.0082	0.0138	0.0884	0.0127	0.047	0.0191	0.0143	0.0246	0.0031	0.0403	0.0382	0.0979	0.0031	0.0539	0.1137	0.0182	0.0141	0.0092	0.0037	0.0251	0.0161	0.1381	0.0316	0.1062	0.0517	0.0028
16	rs1646239	88924157	NA	NA	NA	NA	0.635683377916094	0.121105112509789	0.0083	0.0138	0.0884	0.0128	0.047	0.019	0.0142	0.0246	0.0031	0.0402	0.0384	0.0981	0.0031	0.054	0.114	0.0181	0.014	0.0093	0.0037	0.025	0.016	0.1384	0.0314	0.1061	0.0514	0.0028
16	rs72813578	88924982	NA	NA	NA	NA	0.64318293250715	0.124973863515809	0.0083	0.0138	0.0884	0.0127	0.047	0.019	0.0142	0.0245	0.0031	0.0402	0.0384	0.0981	0.0031	0.0542	0.1141	0.0181	0.014	0.0093	0.0038	0.025	0.016	0.1384	0.0314	0.1061	0.0513	0.0028
16	rs3784876	88925647	NA	NA	NA	NA	0.653435019700581	0.127815972895983	0.0083	0.0137	0.0883	0.0127	0.047	0.0189	0.0141	0.0245	0.0031	0.0401	0.0385	0.0982	0.0031	0.0543	0.1141	0.0181	0.0139	0.0093	0.0038	0.025	0.0159	0.1385	0.0313	0.106	0.0512	0.0028
16	rs71395334	88926089	NA	NA	NA	NA	0.661244109802136	0.129873390959153	0.0083	0.0137	0.0883	0.0127	0.047	0.0189	0.0141	0.0245	0.0031	0.04	0.0385	0.0982	0.0031	0.0544	0.1142	0.0181	0.0139	0.0094	0.0038	0.025	0.0159	0.1385	0.0313	0.106	0.0512	0.0028
16	rs3826061	88927221	NA	NA	NA	NA	0.680695024568	0.138958796567564	0.0084	0.0137	0.0882	0.0127	0.047	0.0189	0.0141	0.0245	0.0031	0.0399	0.0386	0.0983	0.003	0.0546	0.1142	0.018	0.0139	0.0094	0.0039	0.025	0.0159	0.1385	0.0313	0.1059	0.0511	0.0028
16	rs74035873	88930545	NA	NA	NA	NA	0.776824813015373	0.17018459656638	0.0085	0.0137	0.0881	0.0127	0.0471	0.0189	0.0141	0.0246	0.0032	0.0398	0.0388	0.0982	0.003	0.0547	0.114	0.0179	0.0138	0.0097	0.0043	0.0249	0.0158	0.1387	0.0312	0.1055	0.0509	0.0028
16	rs76267236	88931274	NA	NA	NA	NA	0.791855468606153	0.168309385924453	0.0085	0.0137	0.0881	0.0128	0.0471	0.019	0.0141	0.0245	0.0032	0.0398	0.0389	0.0983	0.003	0.0544	0.114	0.018	0.0139	0.0097	0.0043	0.025	0.0158	0.1387	0.0312	0.1055	0.0509	0.0028
16	rs76746996	88931509	NA	NA	NA	NA	0.792088881826992	0.167522000082148	0.0085	0.0137	0.0881	0.0128	0.0471	0.019	0.0141	0.0245	0.0031	0.0398	0.0389	0.0983	0.003	0.0544	0.114	0.018	0.0139	0.0096	0.0043	0.025	0.0158	0.1387	0.0312	0.1055	0.0509	0.0028
16	rs146771138	88932769	NA	NA	NA	NA	0.803562553305563	0.15798257461064	0.0085	0.0137	0.0882	0.0128	0.0471	0.019	0.014	0.0245	0.003	0.0398	0.0389	0.0984	0.003	0.0544	0.114	0.018	0.0139	0.0096	0.0043	0.025	0.0157	0.1388	0.0311	0.1054	0.0509	0.0028
16	rs7202075	88935556	NA	NA	NA	NA	0.874128248814448	0.134024591876907	0.0085	0.0135	0.0885	0.0128	0.047	0.0189	0.014	0.0245	0.0025	0.0398	0.0389	0.099	0.003	0.0543	0.1142	0.0179	0.0141	0.0096	0.0042	0.025	0.0155	0.1391	0.031	0.1053	0.0511	0.0028
16	rs7184604	88937848	NA	NA	NA	NA	0.839764745820147	0.140156389972366	0.0085	0.0135	0.0887	0.0128	0.0468	0.0188	0.0139	0.0244	0.0025	0.0397	0.0391	0.0994	0.003	0.0541	0.1144	0.0178	0.0141	0.0096	0.0042	0.0249	0.0152	0.1393	0.0309	0.1051	0.0512	0.0028
16	rs74958017	88945936	NA	NA	NA	NA	0.816998947103342	0.180071620677622	0.0084	0.0132	0.0887	0.0125	0.0466	0.0187	0.0138	0.0245	0.0027	0.0397	0.0391	0.0994	0.003	0.0536	0.1155	0.0177	0.0142	0.0101	0.0042	0.0248	0.0149	0.1398	0.0305	0.1045	0.0518	0.003
16	rs62050164	88949488	NA	NA	NA	NA	0.837292830923673	0.204293819943217	0.0085	0.0131	0.0885	0.0125	0.0467	0.0187	0.0138	0.0246	0.0028	0.0397	0.0391	0.0994	0.0031	0.0534	0.1158	0.0176	0.0144	0.0104	0.0042	0.0247	0.0147	0.1394	0.0303	0.1041	0.0521	0.0032
16	rs79521030	88952670	NA	NA	NA	NA	0.841041789823814	0.213732330589478	0.0085	0.0131	0.0882	0.0124	0.0468	0.0188	0.0137	0.0247	0.0028	0.0398	0.0392	0.0994	0.0031	0.0532	0.1158	0.0175	0.0145	0.0106	0.0042	0.0248	0.0145	0.1396	0.0302	0.1037	0.0524	0.0033
16	rs76106755	88953787	NA	NA	NA	NA	0.842239770505206	0.219311838498192	0.0085	0.013	0.0882	0.0124	0.0468	0.0188	0.0137	0.0247	0.0028	0.0398	0.0392	0.0994	0.0031	0.0531	0.1159	0.0175	0.0145	0.0107	0.0042	0.0248	0.0145	0.1397	0.0302	0.1036	0.0524	0.0033
16	rs79778400	88954681	NA	NA	NA	NA	0.837531912482765	0.216194353903294	0.0085	0.013	0.0883	0.0124	0.0468	0.0188	0.0137	0.0247	0.0029	0.0398	0.0392	0.0994	0.0031	0.053	0.1161	0.0175	0.0145	0.0107	0.0042	0.0249	0.0145	0.1396	0.0301	0.1035	0.0525	0.0033
16	rs11641738	88955458	NA	NA	NA	NA	0.859490545380103	0.208518330387041	0.0085	0.013	0.0883	0.0124	0.0467	0.0189	0.0137	0.0247	0.0028	0.0399	0.0392	0.0994	0.0031	0.0529	0.1164	0.0175	0.0146	0.0107	0.0042	0.0249	0.0144	0.1395	0.0301	0.1034	0.0526	0.0033
16	rs12445159	88962880	NA	NA	NA	NA	0.818734562691922	0.209260572369943	0.0087	0.0127	0.0892	0.0121	0.0466	0.0189	0.0139	0.0248	0.0028	0.0398	0.0394	0.0983	0.0031	0.0527	0.1165	0.0172	0.0144	0.011	0.0041	0.0249	0.0147	0.1406	0.0296	0.1022	0.0534	0.0032
16	Affx-13431992	88964557	NA	NA	NA	NA	0.803954067258569	0.217697515792572	0.0086	0.0127	0.0893	0.0121	0.0465	0.0188	0.0139	0.0248	0.0029	0.0398	0.0395	0.0985	0.0031	0.0526	0.1164	0.0171	0.0144	0.0111	0.0041	0.0249	0.0147	0.1408	0.0294	0.1022	0.0537	0.0032
16	rs516137	88964934	NA	NA	NA	NA	0.798714621831612	0.220498158502243	0.0086	0.0127	0.0893	0.0121	0.0464	0.0187	0.0139	0.0248	0.0029	0.0398	0.0395	0.0986	0.0031	0.0526	0.1164	0.017	0.0144	0.0111	0.0041	0.025	0.0147	0.1409	0.0293	0.1022	0.0538	0.0033
16	rs116525303	88966540	NA	NA	NA	NA	0.818497794668635	0.295870434343959	0.0085	0.0125	0.0897	0.0119	0.0464	0.0188	0.0139	0.0244	0.003	0.0393	0.0398	0.0978	0.0038	0.0525	0.1173	0.0169	0.0143	0.0113	0.0042	0.0252	0.0145	0.1412	0.0289	0.1008	0.0545	0.0037
16	rs117425352	88969136	NA	NA	NA	NA	0.806618543305669	0.335333090830472	0.0084	0.0123	0.0901	0.0117	0.0464	0.0186	0.0139	0.0242	0.0031	0.039	0.0399	0.0973	0.0042	0.0524	0.1178	0.0167	0.0141	0.0114	0.0043	0.0254	0.015	0.1414	0.0287	0.1001	0.0548	0.0037
16	rs116043490	88970881	NA	NA	NA	NA	0.809051230174883	0.343471944883084	0.0084	0.0123	0.0901	0.0117	0.0464	0.0186	0.0139	0.0242	0.0031	0.0389	0.0399	0.0972	0.0042	0.0524	0.1178	0.0167	0.0141	0.0114	0.0044	0.0254	0.015	0.1413	0.0287	0.1001	0.0549	0.0038
16	rs75320646	88973119	NA	NA	NA	NA	0.811093981118232	0.338039752138928	0.0083	0.0123	0.0903	0.0117	0.0464	0.0186	0.0139	0.0242	0.0032	0.0389	0.04	0.0973	0.0043	0.0524	0.118	0.0167	0.0141	0.0114	0.0044	0.0254	0.0149	0.1411	0.0287	0.1001	0.0549	0.0038
16	rs75469892	88973220	NA	NA	NA	NA	0.812666836875958	0.337670290038241	0.0083	0.0123	0.0903	0.0117	0.0464	0.0186	0.0139	0.0242	0.0032	0.0389	0.04	0.0973	0.0043	0.0524	0.118	0.0167	0.0141	0.0114	0.0044	0.0254	0.0149	0.1411	0.0287	0.1001	0.0549	0.0038
16	rs12443964	88973659	NA	NA	NA	NA	0.8167623948763	0.337916585079668	0.0083	0.0123	0.0903	0.0117	0.0464	0.0187	0.0139	0.0242	0.0032	0.0389	0.04	0.0973	0.0043	0.0524	0.118	0.0167	0.0141	0.0114	0.0044	0.0254	0.0149	0.1411	0.0287	0.1001	0.0549	0.0038
16	rs579740	88973937	NA	NA	NA	NA	0.819602963730913	0.335333090830472	0.0083	0.0123	0.0903	0.0117	0.0464	0.0187	0.0139	0.0242	0.0032	0.0389	0.04	0.0973	0.0043	0.0524	0.118	0.0167	0.0141	0.0114	0.0044	0.0254	0.0149	0.141	0.0287	0.1001	0.0549	0.0038
16	rs73254255	88978735	NA	NA	NA	NA	0.903304458336379	0.32773945413176	0.0082	0.0122	0.0904	0.0119	0.0464	0.0188	0.0137	0.0241	0.0032	0.0388	0.0399	0.0971	0.0041	0.0523	0.1179	0.0165	0.0141	0.0115	0.0044	0.0257	0.015	0.1408	0.0288	0.1007	0.0549	0.0038
16	rs72815512	88979992	NA	NA	NA	NA	0.821340951489203	0.309221134621702	0.0083	0.0122	0.0904	0.0121	0.0466	0.0189	0.0139	0.0242	0.0032	0.0388	0.0399	0.0971	0.0041	0.0523	0.1178	0.0165	0.0141	0.0113	0.0044	0.0257	0.0148	0.1405	0.0288	0.1008	0.055	0.0038
16	rs73254258	88980745	NA	NA	NA	NA	0.828229367375032	0.310782146355077	0.0083	0.0122	0.0903	0.0122	0.0466	0.0189	0.0138	0.0242	0.0032	0.0388	0.0399	0.0971	0.0041	0.0523	0.1177	0.0165	0.0141	0.0113	0.0044	0.0257	0.0148	0.1405	0.0289	0.1008	0.0548	0.0038
16	rs12444726	88982789	NA	NA	NA	NA	0.84647845733112	0.319348690478575	0.0083	0.0122	0.0903	0.0123	0.0466	0.019	0.0136	0.0241	0.0032	0.0388	0.0398	0.0971	0.0041	0.0523	0.1172	0.0163	0.014	0.0113	0.0044	0.0258	0.0147	0.1403	0.0289	0.1008	0.0559	0.0038
16	rs192262401	88982805	NA	NA	NA	NA	0.770970669871231	0.343471944883084	0.0083	0.0122	0.0899	0.0116	0.0467	0.019	0.0136	0.0242	0.0035	0.039	0.0396	0.0972	0.0041	0.0523	0.1172	0.0163	0.014	0.0113	0.0044	0.0258	0.0147	0.1399	0.0292	0.1013	0.056	0.0038
16	rs3887734	88984054	NA	NA	NA	NA	0.762149160259648	0.344338462261665	0.0083	0.0122	0.0899	0.0116	0.0466	0.0189	0.0136	0.0242	0.0035	0.039	0.0396	0.0972	0.0041	0.0522	0.1172	0.0163	0.014	0.0113	0.0044	0.0258	0.0147	0.1399	0.0292	0.1012	0.0561	0.0038
16	rs557893	88988524	NA	NA	NA	NA	0.748810377342139	0.355660053271068	0.0084	0.0121	0.0901	0.0117	0.0464	0.0189	0.0137	0.0241	0.0035	0.0389	0.0394	0.0972	0.0042	0.0521	0.1175	0.0163	0.014	0.0113	0.0045	0.0258	0.0147	0.14	0.0291	0.101	0.0564	0.0038
16	Affx-13432496	88992050	NA	NA	NA	NA	0.670973978344715	0.383838442072956	0.0084	0.0116	0.0904	0.012	0.0466	0.0185	0.0141	0.0241	0.0036	0.0387	0.0389	0.0971	0.0044	0.0517	0.1175	0.0162	0.0139	0.0116	0.0045	0.0256	0.0146	0.1407	0.0289	0.1008	0.0568	0.0037
16	rs3848233	88992338	NA	NA	NA	NA	0.594198987193942	0.375562674584918	0.0084	0.0116	0.0904	0.0119	0.0466	0.0185	0.0141	0.0241	0.0038	0.0387	0.0391	0.0971	0.0044	0.0518	0.1175	0.0162	0.0139	0.0115	0.0046	0.0256	0.0146	0.1408	0.0288	0.1007	0.0568	0.0037
16	rs501671	88992686	NA	NA	NA	NA	0.543336966715515	0.387290826145174	0.0084	0.0115	0.0905	0.0119	0.0469	0.0184	0.0141	0.024	0.0041	0.0387	0.0394	0.0968	0.0044	0.0519	0.1175	0.0161	0.0138	0.0114	0.0046	0.0255	0.0146	0.1407	0.0287	0.1006	0.0568	0.0036
16	rs1808448	88993580	NA	NA	NA	NA	0.561919038846634	0.409352667664287	0.0084	0.0115	0.0904	0.012	0.0472	0.0183	0.0142	0.0239	0.0044	0.0386	0.0395	0.0968	0.0045	0.0518	0.1175	0.0161	0.0138	0.0114	0.0047	0.0255	0.0146	0.1405	0.0286	0.1005	0.0569	0.0034
16	rs3809593	88994871	NA	NA	NA	NA	0.639003709620955	0.444985676013186	0.0085	0.0115	0.0904	0.012	0.0475	0.0182	0.0142	0.0238	0.0048	0.0385	0.0395	0.0968	0.0047	0.0517	0.1175	0.016	0.0139	0.0115	0.0048	0.0254	0.0146	0.1403	0.0285	0.1003	0.0569	0.0032
16	rs538778	88995512	NA	NA	NA	NA	0.653649386687295	0.4626256363958	0.0085	0.0114	0.0904	0.012	0.0476	0.0182	0.0143	0.0238	0.0048	0.0384	0.0396	0.0968	0.0047	0.0517	0.1175	0.016	0.0139	0.0115	0.0048	0.0254	0.0145	0.14	0.0285	0.1002	0.057	0.0033
16	rs8063866	89000303	NA	NA	NA	NA	0.61836394052832	0.483701888811307	0.0085	0.0114	0.0905	0.0121	0.0478	0.0182	0.0144	0.0239	0.0048	0.0383	0.0396	0.0967	0.0049	0.0514	0.1177	0.016	0.014	0.0115	0.0048	0.0254	0.0145	0.1399	0.0284	0.0999	0.0571	0.0033
16	rs118022586	89001840	NA	NA	NA	NA	0.611345097092478	0.493647312221015	0.0085	0.0114	0.0906	0.0121	0.0478	0.0182	0.0144	0.0239	0.0048	0.0382	0.0396	0.0967	0.0049	0.0514	0.1178	0.016	0.014	0.0115	0.0048	0.0253	0.0145	0.1399	0.0284	0.0998	0.057	0.0033
16	rs118163012	89010452	NA	NA	NA	NA	0.536664772887019	0.531986446571014	0.0087	0.0114	0.0907	0.0122	0.0479	0.0182	0.0146	0.0241	0.0049	0.0381	0.0396	0.0961	0.005	0.0514	0.1179	0.0161	0.014	0.0114	0.0048	0.0252	0.0143	0.14	0.0285	0.099	0.057	0.0036
16	rs4782498	89019166	NA	NA	NA	NA	0.474690477025108	0.613752938200337	0.0089	0.0114	0.091	0.0123	0.0481	0.0183	0.0149	0.0241	0.0052	0.0379	0.0395	0.0953	0.0052	0.0514	0.1182	0.0162	0.0141	0.0114	0.0048	0.0251	0.0141	0.1401	0.0287	0.0979	0.057	0.004
16	rs13329773	89023572	NA	NA	NA	NA	0.459074885759247	0.689735859339942	0.009	0.0113	0.0915	0.0124	0.0483	0.0183	0.0149	0.0241	0.0053	0.0378	0.0395	0.095	0.0053	0.0512	0.1185	0.0163	0.014	0.0114	0.0048	0.0249	0.014	0.1407	0.0288	0.0967	0.0567	0.0042
16	rs11640986	89024450	NA	NA	NA	NA	0.443417441098431	0.696702342371428	0.009	0.0113	0.0914	0.0124	0.0488	0.0183	0.0151	0.0243	0.0054	0.0379	0.0395	0.095	0.0054	0.0512	0.1185	0.0162	0.014	0.0114	0.0048	0.0249	0.014	0.1408	0.0286	0.0965	0.0557	0.0044
16	rs1870271	89027654	NA	NA	NA	NA	0.461498023726823	0.799026498068303	0.009	0.0111	0.0912	0.0123	0.0488	0.0184	0.0154	0.0245	0.0057	0.0374	0.0392	0.0948	0.0058	0.0511	0.1186	0.0161	0.0139	0.0114	0.0049	0.0247	0.0142	0.1415	0.0279	0.0962	0.0558	0.005
16	rs117163001	89029640	NA	NA	NA	NA	0.524985619783241	0.854311699256587	0.009	0.011	0.0913	0.0123	0.0488	0.0186	0.0158	0.0246	0.0058	0.0373	0.0393	0.0939	0.0057	0.051	0.1185	0.0161	0.014	0.0114	0.005	0.0251	0.0143	0.1419	0.0277	0.0953	0.0555	0.0053
16	rs117791738	89029902	NA	NA	NA	NA	0.530420717751523	0.875921527969703	0.009	0.011	0.0915	0.0123	0.0488	0.0186	0.0159	0.0247	0.0058	0.0373	0.0393	0.0938	0.0057	0.051	0.1185	0.0161	0.014	0.0113	0.005	0.0251	0.0143	0.142	0.0276	0.0952	0.0554	0.0053
16	rs4782494	89030118	NA	NA	NA	NA	0.531458987726733	0.850127053893421	0.009	0.011	0.0916	0.0123	0.0487	0.0186	0.0159	0.0247	0.0058	0.0373	0.0393	0.0937	0.0057	0.051	0.1185	0.0161	0.014	0.0113	0.005	0.0252	0.0144	0.142	0.0276	0.0951	0.0554	0.0054
16	rs118090909	89030294	NA	NA	NA	NA	0.517459697196606	0.886064612583995	0.009	0.011	0.0916	0.0123	0.0487	0.0186	0.0159	0.0247	0.0058	0.0373	0.0393	0.0936	0.0057	0.051	0.1185	0.016	0.014	0.0113	0.005	0.0252	0.0144	0.1421	0.0279	0.095	0.0553	0.0054
16	rs882504	89031990	NA	NA	NA	NA	0.528088133944654	0.797956309642194	0.0089	0.0108	0.0909	0.0124	0.0487	0.0188	0.0163	0.0248	0.0058	0.0372	0.0391	0.0932	0.0057	0.0512	0.1189	0.0162	0.0142	0.0112	0.005	0.0251	0.0146	0.1424	0.0277	0.0947	0.0551	0.0056
16	rs11076741	89032530	NA	NA	NA	NA	0.530939732330257	0.779049661045679	0.0089	0.0108	0.0908	0.0125	0.0487	0.0188	0.0164	0.0249	0.0058	0.0371	0.0391	0.0931	0.0056	0.0513	0.119	0.0162	0.0143	0.0112	0.0051	0.0251	0.0147	0.1425	0.0276	0.0946	0.0551	0.0056
16	rs4782493	89032631	NA	NA	NA	NA	0.523373169922201	0.820186230289756	0.0089	0.0107	0.0907	0.0128	0.0483	0.0189	0.0164	0.025	0.0058	0.0371	0.039	0.093	0.0056	0.0512	0.1191	0.0162	0.0143	0.0112	0.005	0.025	0.0147	0.1426	0.0275	0.0946	0.0552	0.0056
16	rs12709106	89036713	NA	NA	NA	NA	0.520155354087347	0.544970985751814	0.0085	0.01	0.0927	0.0132	0.0469	0.0199	0.0176	0.0264	0.0057	0.0368	0.0391	0.0913	0.0056	0.0521	0.1198	0.0169	0.0142	0.0103	0.0051	0.0252	0.0151	0.1444	0.0267	0.0914	0.0542	0.0056
16	rs117068486	89036813	NA	NA	NA	NA	0.512790295247465	0.543711031230081	0.0085	0.01	0.0927	0.0132	0.0468	0.02	0.0176	0.0265	0.0056	0.0367	0.0391	0.0913	0.0056	0.0521	0.1198	0.0169	0.0143	0.0103	0.0051	0.0251	0.0151	0.1444	0.0267	0.0914	0.0542	0.0056
16	rs118058794	89038037	NA	NA	NA	NA	0.445620839485633	0.412345501795286	0.0081	0.0098	0.0935	0.0134	0.0462	0.0202	0.0181	0.0272	0.0053	0.0364	0.0388	0.0915	0.0055	0.0525	0.1191	0.0172	0.0145	0.0096	0.0051	0.0248	0.0152	0.1448	0.0265	0.0915	0.0543	0.0056
16	rs73256250	89038114	NA	NA	NA	NA	0.444190995284571	0.400151669941544	0.0081	0.0098	0.0935	0.0134	0.0461	0.0202	0.0181	0.0272	0.0053	0.0364	0.0388	0.0916	0.0055	0.0525	0.119	0.0172	0.0145	0.0096	0.0051	0.0248	0.0152	0.1448	0.0264	0.0915	0.0543	0.0056
16	rs13333659	89038880	NA	NA	NA	NA	0.419015774005494	0.348680468442254	0.0079	0.0097	0.094	0.0135	0.0457	0.0204	0.0185	0.0276	0.0052	0.0361	0.0389	0.0918	0.0053	0.0527	0.1186	0.0173	0.0146	0.0092	0.0051	0.0246	0.0153	0.1449	0.0263	0.0914	0.0545	0.0056
16	rs7193421	89042334	NA	NA	NA	NA	0.445620839485633	0.16311716825127	0.0073	0.009	0.0946	0.0136	0.0439	0.0204	0.0199	0.0301	0.0043	0.035	0.0391	0.093	0.0047	0.0518	0.1153	0.018	0.0149	0.0085	0.0052	0.0242	0.0159	0.147	0.0259	0.0932	0.0548	0.0053
16	rs12447686	89048291	NA	NA	NA	NA	0.55368289564873	0.0910814379622124	0.0071	0.0085	0.0952	0.0135	0.0436	0.0209	0.0205	0.031	0.0037	0.0346	0.0396	0.0943	0.0043	0.0513	0.1146	0.0179	0.015	0.0084	0.0049	0.0244	0.0162	0.1472	0.0256	0.0931	0.0546	0.005
16	rs12445594	89048835	NA	NA	NA	NA	0.560786515333871	0.0800894066322641	0.0071	0.0085	0.0952	0.0135	0.0436	0.0209	0.0205	0.031	0.0037	0.0346	0.0396	0.0944	0.0043	0.0513	0.1146	0.0179	0.015	0.0084	0.0049	0.0244	0.0162	0.1472	0.0256	0.0931	0.0546	0.005
16	rs117079428	89057170	NA	NA	NA	NA	0.783937165647735	0.0626719286042323	0.0069	0.0081	0.0953	0.0133	0.0424	0.0213	0.0208	0.0313	0.0032	0.0342	0.0399	0.0956	0.0039	0.0513	0.1145	0.0175	0.015	0.0085	0.0046	0.0244	0.0163	0.1467	0.0251	0.0939	0.0563	0.0047
16	rs117473347	89057213	NA	NA	NA	NA	0.785874733292306	0.0635475851875955	0.0069	0.0081	0.0953	0.0133	0.0424	0.0213	0.0208	0.0313	0.0032	0.0342	0.0399	0.0956	0.0039	0.0513	0.1145	0.0175	0.015	0.0085	0.0046	0.0244	0.0163	0.1467	0.0251	0.0939	0.0563	0.0047
16	rs8044191	89058640	NA	NA	NA	NA	0.86578566771865	0.0387853668883745	0.0068	0.0081	0.0954	0.0133	0.0424	0.0213	0.0211	0.0313	0.0031	0.0342	0.0398	0.0957	0.0039	0.0513	0.1144	0.0174	0.015	0.0085	0.0046	0.0244	0.0163	0.1466	0.025	0.0943	0.0562	0.0047
16	rs16965228	89059879	NA	NA	NA	NA	0.918747399211228	0.033312189063451	0.0069	0.0082	0.0956	0.0133	0.0424	0.0214	0.0212	0.0314	0.0031	0.0337	0.0396	0.0957	0.0039	0.0515	0.1144	0.0175	0.015	0.0084	0.0046	0.0245	0.0163	0.1466	0.0249	0.0945	0.0563	0.0047
16	rs117461227	89062426	NA	NA	NA	NA	0.896403239903104	0.0271986725655142	0.0068	0.0083	0.0957	0.0133	0.0425	0.0215	0.0212	0.0314	0.003	0.0338	0.0395	0.0959	0.0038	0.0515	0.1143	0.0175	0.015	0.0083	0.0045	0.0245	0.0163	0.1466	0.0247	0.0947	0.0563	0.0046
16	rs9921232	89066988	NA	NA	NA	NA	0.910392959947972	0.0252009633961589	0.0068	0.0083	0.0959	0.0134	0.0426	0.0215	0.0213	0.0315	0.003	0.0339	0.0393	0.0961	0.0037	0.0515	0.1141	0.0175	0.015	0.0083	0.0045	0.0245	0.0162	0.1467	0.0246	0.0948	0.0563	0.0045
16	rs12932723	89067036	NA	NA	NA	NA	0.909319954296157	0.0248012363285084	0.0068	0.0083	0.0959	0.0134	0.0426	0.0215	0.0213	0.0315	0.003	0.0339	0.0393	0.0961	0.0037	0.0516	0.1141	0.0175	0.015	0.0083	0.0045	0.0245	0.0162	0.1467	0.0246	0.0948	0.0563	0.0045
16	rs115349622	89072328	NA	NA	NA	NA	0.917007712722051	0.0214237149968602	0.0067	0.0084	0.0959	0.0134	0.0427	0.0216	0.0213	0.0314	0.0029	0.0341	0.0393	0.096	0.0036	0.0516	0.1141	0.0174	0.015	0.0081	0.0045	0.0246	0.0163	0.1466	0.0244	0.0947	0.0562	0.0045
16	rs58333036	89076447	NA	NA	NA	NA	0.947692039762467	0.0223825980978101	0.0067	0.0085	0.0959	0.0135	0.0428	0.0216	0.0214	0.0313	0.0029	0.0343	0.0393	0.0959	0.0036	0.0517	0.1141	0.0174	0.015	0.008	0.0045	0.0247	0.0164	0.1465	0.0243	0.0945	0.0561	0.0045
16	rs11076751	89079527	NA	NA	NA	NA	0.955428508216838	0.0256037211867234	0.0067	0.0085	0.0959	0.0136	0.0428	0.0216	0.0214	0.0312	0.0031	0.0343	0.0393	0.0963	0.0036	0.0516	0.1135	0.0174	0.015	0.008	0.0047	0.0247	0.0165	0.1466	0.0243	0.0945	0.056	0.0045
16	rs113990817	89088055	NA	NA	NA	NA	0.969199228687128	0.0302805153414081	0.0067	0.0085	0.0961	0.0138	0.043	0.0216	0.0216	0.0309	0.003	0.0342	0.0394	0.0975	0.0035	0.0515	0.1132	0.0171	0.0151	0.0078	0.0047	0.0247	0.0167	0.1466	0.024	0.0945	0.0554	0.0045
16	rs7194426	89089214	NA	NA	NA	NA	1.05175511954613	0.0355290906486029	0.0066	0.0085	0.0961	0.014	0.0431	0.0217	0.0217	0.031	0.0029	0.0341	0.0394	0.0979	0.0035	0.0514	0.113	0.0171	0.0152	0.0077	0.0047	0.0248	0.017	0.1465	0.0238	0.0946	0.0551	0.0044
16	rs62045847	89092585	NA	NA	NA	NA	1.05315711278741	0.0374887469099659	0.0066	0.0086	0.0962	0.0143	0.0432	0.0217	0.0218	0.0313	0.0028	0.034	0.0396	0.099	0.0035	0.0514	0.1127	0.017	0.0152	0.0075	0.0047	0.025	0.0173	0.1458	0.0235	0.0943	0.0546	0.0043
16	rs11647758	89094243	NA	NA	NA	NA	1.00144476757534	0.0500445081939425	0.0066	0.0086	0.0961	0.0144	0.0432	0.0218	0.0219	0.0314	0.0028	0.0339	0.0397	0.0993	0.0035	0.0513	0.1126	0.017	0.0153	0.0076	0.0046	0.0251	0.0173	0.1456	0.0234	0.0941	0.0545	0.004
16	rs73258295	89101485	NA	NA	NA	NA	1.02690867395401	0.0591553835914021	0.0064	0.0089	0.0957	0.0147	0.0432	0.022	0.0223	0.0318	0.0027	0.034	0.04	0.1005	0.0033	0.0514	0.113	0.0171	0.0152	0.0073	0.0046	0.0251	0.0176	0.1447	0.0235	0.0931	0.0537	0.0039
16	rs113223613	89103272	NA	NA	NA	NA	0.959306487924789	0.059089864750233	0.0064	0.0089	0.0956	0.0148	0.0432	0.022	0.0223	0.0319	0.0026	0.0339	0.04	0.1008	0.0033	0.0514	0.1132	0.017	0.0152	0.0072	0.0045	0.025	0.0177	0.1448	0.0235	0.0929	0.0535	0.0039
16	rs62045849	89105007	NA	NA	NA	NA	0.938559746419973	0.0654509721872734	0.0063	0.0089	0.0954	0.015	0.0432	0.0221	0.0223	0.0319	0.0026	0.0339	0.0401	0.1013	0.0033	0.0514	0.1132	0.017	0.0152	0.0071	0.0044	0.0248	0.0178	0.1448	0.0234	0.0928	0.0535	0.0038
16	rs7204237	89106321	NA	NA	NA	NA	0.949707739859328	0.077798168634899	0.0063	0.0089	0.0953	0.0151	0.0432	0.0222	0.0224	0.0322	0.0025	0.0339	0.0401	0.1017	0.0033	0.0514	0.1131	0.017	0.0153	0.0071	0.0044	0.0248	0.0178	0.1445	0.0234	0.0926	0.0535	0.0038
16	rs117693053	89111899	NA	NA	NA	NA	0.921566951236394	0.121805125156117	0.006	0.009	0.0953	0.0156	0.0427	0.0224	0.0225	0.0321	0.0024	0.0346	0.0401	0.1028	0.0032	0.0511	0.113	0.017	0.0154	0.0071	0.0042	0.0245	0.0183	0.1443	0.0232	0.0921	0.053	0.0037
16	rs7206675	89118360	NA	NA	NA	NA	0.908247478205069	0.174056350721269	0.0058	0.0091	0.0954	0.016	0.0422	0.0226	0.0226	0.0321	0.0024	0.0353	0.0402	0.1039	0.0032	0.0509	0.113	0.0169	0.0155	0.0069	0.004	0.0242	0.0186	0.144	0.0229	0.0917	0.0526	0.0037
16	rs12927884	89128940	NA	NA	NA	NA	0.77412643080001	0.208200494923219	0.0057	0.0091	0.0953	0.0163	0.0421	0.0228	0.0227	0.0321	0.0024	0.0356	0.0404	0.1043	0.0032	0.0505	0.1129	0.017	0.0156	0.0064	0.0039	0.024	0.0188	0.1436	0.0231	0.092	0.0522	0.0035
16	rs117098882	89132011	NA	NA	NA	NA	0.755123911541133	0.203137143679258	0.0057	0.0091	0.0953	0.0164	0.0422	0.0228	0.0228	0.0321	0.0024	0.0357	0.0404	0.1046	0.0032	0.0504	0.1129	0.017	0.0156	0.0063	0.0039	0.024	0.0189	0.1436	0.023	0.092	0.052	0.0035
16	rs34697926	89144828	NA	NA	NA	NA	0.723191444123224	0.177757419773831	0.0056	0.0091	0.0951	0.0169	0.0428	0.0229	0.0229	0.032	0.0023	0.0358	0.0402	0.1057	0.0032	0.0499	0.113	0.0171	0.0157	0.0062	0.0037	0.0238	0.0192	0.1433	0.0227	0.0919	0.0513	0.0034
16	rs9935216	89148643	NA	NA	NA	NA	0.621852220822909	0.275834932290775	0.0056	0.0095	0.0941	0.0175	0.0426	0.0232	0.0232	0.0313	0.0024	0.0359	0.0402	0.1078	0.0032	0.0497	0.1134	0.0174	0.0158	0.0065	0.0029	0.0234	0.0199	0.1427	0.0225	0.091	0.0507	0.0033
16	rs6500524	89149080	NA	NA	NA	NA	0.721547318476525	0.333000619763289	0.0056	0.0095	0.094	0.0175	0.0426	0.0232	0.0233	0.0313	0.0024	0.036	0.0401	0.1082	0.0032	0.0497	0.1134	0.0174	0.0159	0.0064	0.0028	0.0234	0.02	0.1427	0.0225	0.0909	0.0507	0.0033
16	rs8057674	89149593	NA	NA	NA	NA	0.713648872280811	0.293032734685178	0.0054	0.0096	0.0941	0.0176	0.0426	0.0232	0.0234	0.0313	0.0025	0.0358	0.04	0.1076	0.0032	0.0497	0.1137	0.0175	0.0158	0.0063	0.0027	0.0235	0.0201	0.1424	0.0224	0.0916	0.0506	0.0033
16	rs11642779	89151035	NA	NA	NA	NA	0.739497003888921	0.288439191833232	0.0054	0.0096	0.0943	0.0177	0.0426	0.0229	0.0234	0.0311	0.0024	0.036	0.0398	0.1089	0.0031	0.0497	0.1139	0.0174	0.0157	0.0063	0.0024	0.0235	0.02	0.1425	0.0221	0.0915	0.0506	0.0032
16	rs11076758	89152800	NA	NA	NA	NA	0.745169795484879	0.263177223189051	0.0053	0.0096	0.0944	0.0178	0.0426	0.0228	0.0234	0.031	0.0024	0.036	0.0397	0.1094	0.0031	0.0496	0.114	0.0174	0.0157	0.0063	0.0024	0.0235	0.02	0.1426	0.0219	0.0915	0.0506	0.0031
16	rs74034601	89157884	NA	NA	NA	NA	0.761154735895506	0.31825897866741	0.0053	0.0095	0.0944	0.0178	0.0425	0.0227	0.0235	0.0307	0.0024	0.036	0.0395	0.1096	0.003	0.0497	0.1143	0.0172	0.0157	0.0062	0.0023	0.0236	0.02	0.1426	0.0218	0.0916	0.0508	0.0031
16	rs9940871	89160747	NA	NA	NA	NA	0.817472139865624	0.254767063541176	0.0052	0.0093	0.0946	0.018	0.0424	0.0223	0.0236	0.0301	0.0024	0.0359	0.0392	0.11	0.003	0.0497	0.1152	0.0169	0.0158	0.006	0.0022	0.024	0.0199	0.1427	0.0214	0.0917	0.0513	0.003
16	rs4782334	89161373	NA	NA	NA	NA	0.842479453925179	0.232146024310052	0.0052	0.0092	0.0946	0.0181	0.0423	0.0224	0.0237	0.03	0.0025	0.0359	0.0391	0.11	0.0031	0.0498	0.1154	0.0169	0.0158	0.0061	0.0022	0.024	0.0199	0.1423	0.0213	0.0916	0.0514	0.0031
16	rs72817431	89163788	NA	NA	NA	NA	0.943163202098647	0.302642902444844	0.005	0.0092	0.0945	0.0188	0.0423	0.0219	0.0235	0.0299	0.0029	0.0357	0.0388	0.1112	0.0029	0.0499	0.1158	0.0168	0.0157	0.006	0.0022	0.0241	0.0198	0.142	0.0212	0.0911	0.052	0.0029
16	rs116981345	89164307	NA	NA	NA	NA	0.99518379583029	0.294450550902146	0.005	0.0092	0.0946	0.019	0.0423	0.0219	0.0236	0.0298	0.0029	0.0357	0.0388	0.1113	0.0028	0.0499	0.1158	0.0168	0.0155	0.006	0.0021	0.0241	0.0198	0.142	0.0212	0.091	0.052	0.0029
16	rs7188200	89167094	NA	NA	NA	NA	1.16935956397515	0.396023581955076	0.005	0.0092	0.0946	0.0192	0.0422	0.0218	0.0236	0.0298	0.0029	0.0355	0.0389	0.1117	0.0028	0.0499	0.1159	0.0169	0.0155	0.0059	0.0021	0.0241	0.0198	0.1419	0.0211	0.0909	0.0521	0.0028
16	rs6500529	89167458	NA	NA	NA	NA	1.16160325894065	0.396796699474093	0.005	0.0092	0.0946	0.0192	0.0422	0.0218	0.0236	0.0298	0.0029	0.0355	0.0388	0.1118	0.0028	0.0499	0.1159	0.0169	0.0155	0.0059	0.0021	0.0241	0.0196	0.1419	0.0211	0.091	0.0521	0.0028
16	rs61729367	89167828	NA	NA	NA	NA	1.06563271682898	0.409612677979929	0.005	0.0093	0.0946	0.0192	0.0424	0.0218	0.0236	0.0299	0.0029	0.0356	0.0389	0.1119	0.0028	0.05	0.1159	0.0169	0.0155	0.006	0.0021	0.0227	0.0196	0.1421	0.0211	0.091	0.0524	0.0028
16	rs4782456	89169205	NA	NA	NA	NA	1.05991471925767	0.419002878192097	0.005	0.0093	0.0947	0.0193	0.0424	0.0218	0.0236	0.0299	0.0029	0.0356	0.0389	0.1118	0.0028	0.0501	0.1159	0.0169	0.0155	0.0059	0.0021	0.0227	0.0196	0.1421	0.0211	0.091	0.0524	0.0028
16	rs117435455	89177988	NA	NA	NA	NA	1.02986017829923	0.481393328521014	0.0049	0.0093	0.0945	0.0193	0.0426	0.0217	0.0235	0.0298	0.003	0.0357	0.039	0.1116	0.003	0.0501	0.1159	0.0168	0.0156	0.0057	0.0021	0.0226	0.0193	0.143	0.021	0.0911	0.0523	0.0028
16	rs3743979	89180883	NA	NA	NA	NA	1.05377072142589	0.490099148503449	0.0049	0.0093	0.0945	0.0194	0.0426	0.0217	0.0235	0.0298	0.003	0.0357	0.039	0.1115	0.003	0.0502	0.1159	0.0167	0.0156	0.0056	0.0021	0.0226	0.0193	0.1432	0.0209	0.0912	0.0522	0.0027
16	rs9938463	89183772	NA	NA	NA	NA	1.1351129131653	0.575706472233127	0.0049	0.0093	0.0946	0.0194	0.0426	0.0216	0.0235	0.0297	0.003	0.0357	0.039	0.1117	0.003	0.0501	0.116	0.0167	0.0156	0.0056	0.0021	0.0226	0.0193	0.1432	0.0208	0.0912	0.0522	0.0027
16	rs36075163	89185117	NA	NA	NA	NA	1.15650429577459	0.663056908744624	0.0049	0.0093	0.0944	0.0194	0.0426	0.0219	0.0234	0.0297	0.003	0.0357	0.039	0.1117	0.003	0.0501	0.1162	0.0167	0.0155	0.0056	0.0021	0.0226	0.0192	0.1434	0.0208	0.0912	0.0521	0.0027
16	rs6500537	89196208	NA	NA	NA	NA	1.17319955399198	0.744543555420262	0.0049	0.009	0.0945	0.0198	0.0424	0.0217	0.0234	0.0295	0.0031	0.0356	0.0387	0.1121	0.0031	0.0499	0.1163	0.0168	0.0156	0.0056	0.0022	0.0225	0.0189	0.1432	0.0209	0.0916	0.0524	0.0028
16	rs118065221	89199522	NA	NA	NA	NA	1.20742500462927	0.711725798261705	0.0048	0.0089	0.0946	0.0198	0.0423	0.0216	0.0234	0.0293	0.0031	0.0353	0.0387	0.1124	0.003	0.0498	0.1162	0.0169	0.0156	0.0055	0.0022	0.0231	0.0186	0.1433	0.0209	0.0917	0.0526	0.0029
16	rs12447947	89199651	NA	NA	NA	NA	1.2312928365779	0.73371818425779	0.0048	0.0089	0.0946	0.0198	0.0422	0.0216	0.0234	0.0293	0.0031	0.0352	0.0386	0.1124	0.003	0.0498	0.1162	0.0169	0.0156	0.0055	0.0022	0.0232	0.0185	0.1433	0.0209	0.0917	0.0526	0.0029
16	rs34007589	89201395	NA	NA	NA	NA	1.33979364821113	0.691809331261264	0.0048	0.0087	0.0945	0.02	0.0419	0.0215	0.0235	0.0289	0.0031	0.0352	0.0383	0.1129	0.0031	0.0497	0.1162	0.017	0.0158	0.0054	0.0023	0.0246	0.0177	0.1435	0.0208	0.0915	0.0526	0.0029
16	rs72817491	89203619	NA	NA	NA	NA	1.35407109813594	0.740931233259208	0.0048	0.0086	0.0946	0.0201	0.0419	0.0215	0.0236	0.0289	0.0031	0.0352	0.0383	0.113	0.0031	0.0498	0.1161	0.0171	0.0159	0.0053	0.0024	0.0245	0.0177	0.1434	0.0207	0.0913	0.0526	0.0028
16	rs72819315	89219366	NA	NA	NA	NA	1.35948821670309	0.737322770107463	0.0045	0.0085	0.0948	0.0201	0.0418	0.0215	0.0237	0.0287	0.003	0.0352	0.038	0.1138	0.0032	0.0498	0.1161	0.0172	0.0159	0.0053	0.0025	0.0244	0.0177	0.1434	0.0206	0.0912	0.0526	0.0027
16	rs117117251	89220278	NA	NA	NA	NA	1.36442872997847	0.751628795398587	0.0045	0.0085	0.0948	0.0201	0.0418	0.0215	0.0237	0.0287	0.003	0.0352	0.038	0.1138	0.0032	0.0498	0.1161	0.0172	0.0159	0.0053	0.0025	0.0244	0.0177	0.1434	0.0206	0.0912	0.0526	0.0027
16	rs112924269	89222751	NA	NA	NA	NA	1.39401708064364	0.771301874276191	0.0045	0.0085	0.0948	0.0201	0.0418	0.0214	0.0237	0.0287	0.003	0.0352	0.038	0.1138	0.0032	0.0498	0.1161	0.0172	0.0159	0.0053	0.0025	0.0244	0.0177	0.1434	0.0206	0.0911	0.0527	0.0027
16	rs12598250	89231051	NA	NA	NA	NA	1.41361203890553	0.74740603528593	0.0045	0.0085	0.0951	0.0201	0.0418	0.0214	0.0237	0.0286	0.0031	0.0353	0.0382	0.1138	0.0032	0.0498	0.1162	0.0172	0.0159	0.0053	0.0025	0.0244	0.0176	0.1431	0.0206	0.0912	0.0524	0.0027
16	rs78538583	89234760	NA	NA	NA	NA	1.43676566147609	0.695663782410449	0.0045	0.0084	0.0952	0.0204	0.0418	0.0213	0.0237	0.0284	0.0031	0.0353	0.0383	0.1137	0.0032	0.0499	0.1163	0.0173	0.0159	0.0053	0.0026	0.0244	0.0176	0.1432	0.0207	0.0909	0.0525	0.0027
16	rs729201	89240783	NA	NA	NA	NA	1.60019218184483	0.770543186569495	0.0044	0.0084	0.0952	0.0208	0.0418	0.0212	0.0237	0.0284	0.0032	0.0354	0.0383	0.1137	0.0032	0.0498	0.1164	0.0173	0.0158	0.0054	0.0026	0.0243	0.0174	0.1429	0.0207	0.0907	0.0527	0.0027
16	rs117217569	89242787	NA	NA	NA	NA	1.63175141242157	0.893883112796482	0.0044	0.0083	0.0953	0.021	0.0416	0.0212	0.0236	0.0284	0.0032	0.0355	0.0384	0.1137	0.0032	0.0496	0.1164	0.0173	0.0159	0.0054	0.0027	0.0243	0.0173	0.1429	0.0207	0.0906	0.0528	0.0027
16	rs80024341	89244774	NA	NA	NA	NA	1.70487001692485	1.02641253448203	0.0045	0.0083	0.0953	0.021	0.0416	0.0211	0.0236	0.0284	0.0032	0.0356	0.0384	0.1137	0.0032	0.0496	0.1164	0.0173	0.0159	0.0054	0.0027	0.0243	0.0173	0.1428	0.0207	0.0906	0.053	0.0027
16	rs2287359	89245890	NA	NA	NA	NA	1.89375492946133	1.06547021964687	0.0049	0.0081	0.0929	0.021	0.0418	0.0212	0.0235	0.0291	0.0034	0.0353	0.0387	0.1139	0.0034	0.0496	0.1166	0.0175	0.016	0.0063	0.0027	0.0245	0.0171	0.141	0.021	0.0883	0.0557	0.0028
