## Supplementary Tab. 7 for "Sparse haplotype-based fine-scale local ancestry inference at scale reveals recent selection on immune responses": 304206_file08 (part 138 of 161)

Chromosome	rs_number	hg19_GRCh37_Position	LDAS_26pop	-log10(p_LDAS_26pop)	LDAS_5continent	-log10(p_LDAS_5continent)	-log10(p_AAS_26pop)	-log10(p_AAS_5continent)	prob_ACB	prob_ASW	prob_BEB	prob_CDX	prob_CEU	prob_CHB	prob_CHS	prob_CLM	prob_ESN	prob_FIN	prob_GBR	prob_GIH	prob_GWD	prob_IBS	prob_ITU	prob_JPT	prob_KHV	prob_LWK	prob_MSL	prob_MXL	prob_PEL	prob_PJL	prob_PUR	prob_STU	prob_TSI	prob_YRI
16	rs2287358	89245955	NA	NA	NA	NA	1.94907140397997	1.05867193111249	0.0048	0.0081	0.0927	0.021	0.0418	0.0218	0.0236	0.0291	0.0034	0.035	0.0387	0.114	0.0034	0.0496	0.1168	0.0173	0.0163	0.0063	0.0027	0.0245	0.0171	0.141	0.0207	0.0882	0.0557	0.0028
16	rs72819366	89256695	NA	NA	NA	NA	1.86765616895215	1.08315122147799	0.0048	0.008	0.0936	0.0208	0.0421	0.022	0.0232	0.0294	0.0033	0.0349	0.0387	0.1143	0.0036	0.0496	0.117	0.0167	0.0162	0.0063	0.0029	0.0244	0.0169	0.1386	0.0211	0.0888	0.0563	0.0028
16	rs117716265	89260678	NA	NA	NA	NA	1.81443531369752	1.0212686931503	0.0048	0.0081	0.0937	0.0208	0.0421	0.022	0.0231	0.0293	0.0034	0.0348	0.0386	0.1141	0.0037	0.0497	0.1169	0.0168	0.0161	0.0064	0.003	0.0243	0.0168	0.1387	0.0211	0.0888	0.0563	0.0029
16	rs2270416	89261482	NA	NA	NA	NA	1.8297104198249	1.05786315574615	0.0048	0.0081	0.0937	0.0206	0.042	0.0217	0.0226	0.0293	0.0037	0.0348	0.0386	0.1141	0.0049	0.0497	0.1171	0.0166	0.016	0.0064	0.0031	0.0243	0.0168	0.1385	0.021	0.0888	0.0563	0.0029
16	rs12926888	89265466	NA	NA	NA	NA	1.80681432778283	1.17696189437746	0.0049	0.008	0.0937	0.0206	0.0421	0.0216	0.0221	0.029	0.0038	0.0349	0.0386	0.1139	0.0051	0.0497	0.117	0.0165	0.0161	0.0066	0.0033	0.0241	0.0167	0.1386	0.021	0.089	0.0564	0.003
16	rs4785602	89273092	NA	NA	NA	NA	1.8614759029454	0.972493497183904	0.0049	0.0081	0.0933	0.0206	0.0422	0.0216	0.0223	0.0293	0.0041	0.0347	0.0386	0.1134	0.0052	0.0497	0.1172	0.0166	0.0162	0.0067	0.0033	0.0243	0.0168	0.1379	0.0213	0.0887	0.0565	0.0031
16	rs882323	89276671	NA	NA	NA	NA	1.88014641185745	0.940765156977168	0.0049	0.0081	0.0932	0.0204	0.042	0.0217	0.0222	0.0293	0.0043	0.035	0.0386	0.1134	0.0052	0.0495	0.1179	0.0166	0.016	0.0066	0.0033	0.0243	0.0166	0.1375	0.0214	0.0882	0.0569	0.0032
16	rs72819384	89277405	NA	NA	NA	NA	1.88787194824026	0.981733090858469	0.005	0.0081	0.0932	0.0203	0.042	0.0217	0.0222	0.0292	0.0044	0.0351	0.0387	0.1135	0.0052	0.0495	0.118	0.0167	0.0159	0.0067	0.0033	0.0242	0.0166	0.1375	0.0214	0.0883	0.0568	0.0032
16	rs7202536	89285921	NA	NA	NA	NA	1.92457803182356	0.876856813259546	0.0051	0.008	0.0934	0.02	0.042	0.0216	0.0218	0.0289	0.0047	0.0353	0.0389	0.1139	0.0052	0.0492	0.1186	0.0168	0.0156	0.0067	0.0033	0.0239	0.0164	0.1372	0.0215	0.0883	0.0567	0.0033
16	rs4785772	89287238	NA	NA	NA	NA	1.91056647247434	0.901558715213375	0.0051	0.008	0.0939	0.0198	0.042	0.0215	0.0216	0.0289	0.0047	0.0353	0.0389	0.1139	0.0052	0.0492	0.1186	0.0167	0.0155	0.0067	0.0033	0.0239	0.0164	0.1372	0.0215	0.0883	0.0567	0.0033
16	rs117884871	89292039	NA	NA	NA	NA	1.87340901044535	0.835282977787992	0.0051	0.008	0.094	0.0198	0.042	0.0216	0.0217	0.0289	0.0047	0.0354	0.0389	0.114	0.0051	0.0492	0.1188	0.0167	0.0156	0.0067	0.0033	0.0238	0.0164	0.1369	0.0215	0.0883	0.0567	0.0033
16	rs7201172	89293525	NA	NA	NA	NA	1.89059477595512	0.845327718019323	0.0051	0.008	0.094	0.0198	0.042	0.0216	0.0216	0.0289	0.0047	0.0354	0.0389	0.114	0.0051	0.0491	0.1188	0.0167	0.0156	0.0067	0.0033	0.0238	0.0164	0.1368	0.0215	0.0884	0.0567	0.0033
16	rs72819401	89293730	NA	NA	NA	NA	1.89408194440336	0.830192944345209	0.0051	0.008	0.094	0.0198	0.042	0.0216	0.0216	0.0289	0.0047	0.0354	0.0389	0.114	0.0051	0.0491	0.1188	0.0167	0.0156	0.007	0.0033	0.0238	0.0163	0.1368	0.0215	0.0883	0.0567	0.0033
16	rs28415940	89294381	NA	NA	NA	NA	1.87612471144702	0.838216545498479	0.0051	0.008	0.094	0.0198	0.042	0.0216	0.0216	0.0289	0.0047	0.0354	0.0389	0.114	0.0051	0.0491	0.1188	0.0167	0.0155	0.0069	0.0033	0.0238	0.0163	0.137	0.0215	0.0884	0.0566	0.0033
16	rs9921361	89294439	NA	NA	NA	NA	1.88243030495155	0.844244777859173	0.0051	0.008	0.094	0.0198	0.042	0.0216	0.0216	0.0289	0.0047	0.0354	0.0389	0.114	0.0051	0.0491	0.1188	0.0167	0.0155	0.0069	0.0033	0.0238	0.0163	0.137	0.0215	0.0884	0.0566	0.0033
16	rs28638280	89294511	NA	NA	NA	NA	1.8884164068642	0.868757806310667	0.0051	0.008	0.094	0.0198	0.042	0.0216	0.0216	0.0289	0.0047	0.0354	0.0389	0.114	0.0051	0.0491	0.1188	0.0167	0.0155	0.0069	0.0033	0.0238	0.0163	0.137	0.0215	0.0884	0.0566	0.0033
16	rs74466939	89294595	NA	NA	NA	NA	1.89266501843866	0.872649638618448	0.0051	0.008	0.094	0.0198	0.042	0.0216	0.0216	0.0289	0.0047	0.0354	0.0389	0.114	0.0051	0.0491	0.1188	0.0167	0.0155	0.0069	0.0033	0.0238	0.0163	0.137	0.0215	0.0884	0.0566	0.0033
16	rs117211912	89296539	NA	NA	NA	NA	1.80681432778283	0.710533211864037	0.005	0.008	0.094	0.0198	0.042	0.0216	0.0216	0.0295	0.0046	0.0355	0.0389	0.114	0.0049	0.0491	0.1189	0.0168	0.0155	0.0069	0.0032	0.0238	0.0163	0.1369	0.0215	0.0883	0.0566	0.0032
16	rs56240058	89301987	NA	NA	NA	NA	1.70855031275307	0.74409180473269	0.0052	0.0081	0.0945	0.0194	0.0416	0.0217	0.0212	0.0295	0.0047	0.0359	0.0389	0.114	0.0047	0.0489	0.1197	0.0171	0.0154	0.007	0.0032	0.0236	0.0165	0.1361	0.0214	0.0883	0.0566	0.0032
16	rs74035766	89306641	NA	NA	NA	NA	1.70791920688625	0.797956309642194	0.0054	0.0082	0.0948	0.0191	0.0413	0.0217	0.021	0.0295	0.0048	0.0362	0.0389	0.114	0.0046	0.0487	0.1202	0.0173	0.0153	0.0071	0.0032	0.0235	0.0166	0.1356	0.0215	0.0882	0.0565	0.0032
16	rs34422843	89309592	NA	NA	NA	NA	1.6029679500068	0.742887429898544	0.0054	0.0083	0.0954	0.0189	0.0412	0.0216	0.0209	0.0294	0.0047	0.0364	0.039	0.1149	0.0047	0.0489	0.1197	0.0175	0.015	0.0073	0.0033	0.0233	0.0166	0.135	0.0216	0.0876	0.0566	0.0032
16	rs12927572	89309655	NA	NA	NA	NA	1.58982405228053	0.705023318079175	0.0053	0.0083	0.0954	0.0188	0.0411	0.0216	0.0209	0.0294	0.0047	0.0364	0.039	0.1151	0.0047	0.0489	0.1198	0.0175	0.0149	0.0073	0.0033	0.0233	0.0166	0.1348	0.0216	0.0877	0.0567	0.0032
16	rs117567292	89313325	NA	NA	NA	NA	1.28989522538239	0.628928863780695	0.0051	0.0082	0.096	0.0188	0.041	0.0217	0.0208	0.0294	0.0042	0.0371	0.0391	0.1153	0.0043	0.0493	0.1198	0.0179	0.0147	0.0067	0.0033	0.023	0.0169	0.1343	0.0216	0.0881	0.0569	0.0029
16	rs9783776	89313451	NA	NA	NA	NA	1.31752793833154	0.65090395867727	0.0051	0.0082	0.096	0.0188	0.041	0.0217	0.0208	0.0294	0.0042	0.0372	0.0391	0.1153	0.0042	0.0494	0.1198	0.0179	0.0147	0.0067	0.0033	0.023	0.0169	0.1343	0.0216	0.0882	0.0569	0.0029
16	rs34509231	89314706	NA	NA	NA	NA	1.27134595866147	0.525592907456007	0.005	0.0081	0.0961	0.0187	0.0409	0.0218	0.0209	0.0294	0.0041	0.0374	0.0391	0.1153	0.0042	0.0495	0.1197	0.0181	0.0146	0.0068	0.0033	0.023	0.017	0.1341	0.0217	0.0879	0.0569	0.0029
16	rs28584716	89314960	NA	NA	NA	NA	1.18621880826689	0.478410021180755	0.005	0.0081	0.0961	0.0187	0.0407	0.0218	0.0208	0.0294	0.0041	0.0374	0.0391	0.1152	0.0042	0.0493	0.1197	0.0181	0.0146	0.0068	0.0033	0.0229	0.017	0.1341	0.0223	0.0879	0.0569	0.0029
16	rs117350523	89315624	NA	NA	NA	NA	1.13303658760218	0.43649873326301	0.005	0.0081	0.0964	0.0187	0.0408	0.0218	0.0209	0.0294	0.004	0.0375	0.0392	0.1163	0.0042	0.0493	0.1195	0.0182	0.0145	0.0067	0.0032	0.0221	0.0172	0.1341	0.0224	0.087	0.0567	0.0031
16	rs9922876	89315664	NA	NA	NA	NA	1.18291284152989	0.447779896039299	0.0049	0.0081	0.0964	0.0187	0.0408	0.0218	0.0209	0.0295	0.004	0.0375	0.0392	0.1163	0.0042	0.0494	0.1196	0.0182	0.0143	0.0067	0.0032	0.0221	0.0173	0.1341	0.0224	0.0868	0.0567	0.0031
16	rs72821333	89318420	NA	NA	NA	NA	0.816525872089702	0.328105716531779	0.0052	0.0077	0.098	0.0178	0.041	0.0214	0.0194	0.0302	0.0039	0.0387	0.0402	0.1152	0.0046	0.0493	0.1204	0.0178	0.014	0.0066	0.0032	0.0217	0.0171	0.1337	0.0222	0.0881	0.056	0.0028
16	rs4785645	89323925	NA	NA	NA	NA	0.696717274016675	0.201772997176456	0.0056	0.0072	0.1004	0.0164	0.0414	0.0207	0.017	0.0312	0.0039	0.0407	0.0418	0.1135	0.0053	0.0491	0.1216	0.0173	0.0136	0.0061	0.0033	0.0211	0.0167	0.1325	0.022	0.0899	0.055	0.0028
16	rs3114856	89329223	NA	NA	NA	NA	0.409756153605054	0.178360128274988	0.0056	0.0064	0.1017	0.0156	0.0415	0.0205	0.0164	0.0321	0.0026	0.0418	0.0421	0.1131	0.0053	0.0484	0.1217	0.0172	0.0143	0.0057	0.0028	0.0212	0.0164	0.1337	0.0228	0.0896	0.0542	0.0033
16	rs116957042	89331127	NA	NA	NA	NA	0.391436243088919	0.151385858353115	0.0056	0.0063	0.102	0.0155	0.0415	0.0205	0.0163	0.032	0.0027	0.042	0.0423	0.1131	0.0052	0.0482	0.1218	0.0171	0.0142	0.0057	0.0027	0.0212	0.0164	0.1339	0.0228	0.0896	0.0542	0.0035
16	rs900729	89332050	NA	NA	NA	NA	0.441219423172924	0.299072695081142	0.0056	0.0063	0.1022	0.0154	0.0416	0.0204	0.0162	0.032	0.0027	0.0421	0.0424	0.1131	0.0051	0.0482	0.1218	0.0171	0.0142	0.0057	0.0026	0.0212	0.0163	0.134	0.0228	0.0896	0.0542	0.0035
16	rs60735953	89332294	NA	NA	NA	NA	0.428027723635173	0.288556699369835	0.0056	0.0063	0.1022	0.0154	0.0415	0.0204	0.0162	0.032	0.0027	0.0421	0.0424	0.1131	0.0051	0.0482	0.1218	0.0171	0.0142	0.0057	0.0026	0.0212	0.0163	0.134	0.0228	0.0896	0.0542	0.0035
16	rs16964680	89333575	NA	NA	NA	NA	0.441694214094478	0.258620551062643	0.0056	0.0064	0.1024	0.0152	0.0415	0.0209	0.0162	0.032	0.0027	0.0421	0.0434	0.1124	0.0051	0.0481	0.1217	0.017	0.0142	0.0056	0.0026	0.0212	0.0163	0.1342	0.0229	0.0889	0.0542	0.0035
16	rs6500544	89336344	NA	NA	NA	NA	0.418784470546603	0.238983484682923	0.0057	0.0065	0.1028	0.0149	0.0415	0.0207	0.0161	0.0319	0.0028	0.0422	0.0439	0.1121	0.005	0.0479	0.1216	0.0167	0.0141	0.0056	0.0024	0.0211	0.0162	0.1345	0.023	0.0889	0.0543	0.0036
16	rs56276510	89337526	NA	NA	NA	NA	0.412448590282325	0.239648551650658	0.0058	0.0066	0.1028	0.0149	0.0415	0.0207	0.0161	0.0318	0.0028	0.0422	0.0441	0.112	0.005	0.0479	0.1216	0.0168	0.0141	0.0056	0.0023	0.0211	0.0162	0.1345	0.0231	0.0889	0.0543	0.0036
16	rs72821345	89338077	NA	NA	NA	NA	0.408556001784293	0.230939624699102	0.0058	0.0066	0.1027	0.0148	0.0415	0.0206	0.016	0.0318	0.0028	0.0423	0.0442	0.112	0.005	0.0478	0.1216	0.0168	0.0141	0.0056	0.0024	0.0211	0.0162	0.1346	0.0233	0.0889	0.0543	0.0036
16	rs1542633	89339499	NA	NA	NA	NA	0.44092280671303	0.33557888955873	0.0058	0.0066	0.1027	0.0146	0.0415	0.0208	0.016	0.0318	0.0029	0.0423	0.0443	0.1118	0.0051	0.0478	0.1216	0.0169	0.0141	0.0055	0.0024	0.0211	0.0161	0.1345	0.0233	0.0889	0.0543	0.0036
16	rs7192878	89342733	NA	NA	NA	NA	0.433068965342361	0.343100773282828	0.0058	0.0066	0.1026	0.0139	0.0415	0.0202	0.0158	0.0314	0.0029	0.0425	0.0449	0.1116	0.0052	0.0478	0.1223	0.0167	0.0136	0.0055	0.0024	0.0209	0.016	0.1354	0.0235	0.0889	0.0545	0.0039
16	rs112043543	89343038	NA	NA	NA	NA	0.420057426966365	0.289379659456013	0.0058	0.0066	0.1026	0.0139	0.0415	0.0202	0.0158	0.0314	0.0029	0.0425	0.0449	0.1116	0.0053	0.0478	0.1223	0.0166	0.0135	0.0055	0.0025	0.0209	0.016	0.1355	0.0235	0.0889	0.0545	0.0039
16	rs1466539	89344431	NA	NA	NA	NA	0.419883728678627	0.324935430844425	0.0059	0.0066	0.1025	0.0137	0.0414	0.0198	0.0158	0.0312	0.003	0.0426	0.0449	0.1117	0.0053	0.0477	0.1228	0.0166	0.0134	0.0053	0.0025	0.0209	0.0159	0.1359	0.0235	0.0888	0.0545	0.004
16	rs1466540	89344477	NA	NA	NA	NA	0.436308336626559	0.347935013104007	0.0058	0.0066	0.1024	0.0137	0.0414	0.0199	0.0158	0.0312	0.003	0.0426	0.0449	0.1117	0.0053	0.0477	0.1228	0.0165	0.0134	0.0053	0.0024	0.0209	0.0159	0.1361	0.0235	0.0888	0.0545	0.004
16	rs117997391	89346774	NA	NA	NA	NA	0.393170828902143	0.23072049778309	0.0058	0.0066	0.1029	0.0136	0.0414	0.0198	0.0156	0.0311	0.003	0.0426	0.0449	0.1119	0.0053	0.0477	0.1228	0.0165	0.0133	0.0052	0.0024	0.0208	0.016	0.1364	0.0235	0.0891	0.0543	0.004
16	rs113527563	89348038	NA	NA	NA	NA	0.373757744457535	0.245996054576213	0.0058	0.0065	0.1031	0.0135	0.0413	0.0197	0.0156	0.0311	0.003	0.0426	0.045	0.1119	0.0052	0.0476	0.1229	0.0165	0.0133	0.0052	0.0024	0.0209	0.0161	0.1365	0.0235	0.0892	0.0541	0.004
16	rs2279348	89350038	NA	NA	NA	NA	0.366478284258442	0.26512132451297	0.0058	0.0065	0.1033	0.0134	0.0412	0.0196	0.0155	0.0311	0.003	0.0427	0.045	0.1116	0.0052	0.0476	0.123	0.0165	0.0132	0.0052	0.0024	0.0209	0.0161	0.1368	0.0235	0.0894	0.054	0.004
16	rs2279349	89350178	NA	NA	NA	NA	0.3612544899348	0.262378009830485	0.0058	0.0065	0.1033	0.0134	0.0412	0.0196	0.0155	0.0311	0.003	0.0429	0.045	0.1116	0.0052	0.0476	0.123	0.0165	0.0132	0.0052	0.0024	0.0208	0.016	0.1368	0.0235	0.0894	0.0539	0.004
16	rs56013820	89355771	NA	NA	NA	NA	0.342047605288974	0.199993765811389	0.0058	0.0065	0.1032	0.0134	0.0411	0.0195	0.0154	0.0311	0.003	0.0429	0.045	0.1117	0.0051	0.0475	0.1233	0.0164	0.0131	0.0052	0.0023	0.0208	0.0161	0.1369	0.0234	0.0896	0.0539	0.0041
16	rs35657869	89374637	NA	NA	NA	NA	0.617179975750701	0.258506954013813	0.0059	0.0064	0.1028	0.013	0.0406	0.0187	0.0147	0.031	0.003	0.0428	0.0454	0.1125	0.0046	0.0469	0.1249	0.016	0.0125	0.0048	0.002	0.0209	0.0168	0.1372	0.0234	0.0911	0.0536	0.0049
16	rs3102349	89376945	NA	NA	NA	NA	0.734520738243946	0.252170644269592	0.0059	0.0064	0.1027	0.0129	0.0405	0.0186	0.0146	0.0309	0.003	0.0428	0.0454	0.1127	0.0045	0.0468	0.1252	0.0159	0.0124	0.0047	0.002	0.0209	0.0169	0.1372	0.0234	0.0913	0.0536	0.0051
16	rs3114910	89379427	NA	NA	NA	NA	0.794658392434764	0.229625873785198	0.006	0.0064	0.1029	0.0128	0.0406	0.0186	0.0146	0.0311	0.003	0.043	0.0455	0.1133	0.0044	0.0468	0.1258	0.0159	0.0122	0.0046	0.002	0.021	0.0168	0.1369	0.0233	0.0904	0.0535	0.0051
16	rs16965550	89379900	NA	NA	NA	NA	0.777982513006221	0.282465703172052	0.0063	0.0066	0.103	0.0127	0.04	0.0186	0.0144	0.031	0.003	0.0431	0.0454	0.1138	0.0044	0.0467	0.1258	0.0159	0.0121	0.0045	0.002	0.021	0.0168	0.1367	0.0234	0.0907	0.0533	0.0051
16	rs3102350	89379936	NA	NA	NA	NA	0.766439317282215	0.233244511818629	0.0064	0.0066	0.103	0.0127	0.04	0.0186	0.0144	0.031	0.003	0.0431	0.0454	0.1138	0.0044	0.0467	0.1258	0.0159	0.012	0.0045	0.002	0.021	0.0168	0.1367	0.0234	0.0907	0.0533	0.0051
16	rs72803334	89382880	NA	NA	NA	NA	0.785332005146786	0.350172753147174	0.0064	0.0063	0.1028	0.0122	0.0391	0.0183	0.0132	0.0304	0.003	0.0442	0.0447	0.1181	0.0036	0.0457	0.1262	0.016	0.0111	0.0039	0.0017	0.0216	0.0172	0.1364	0.0236	0.0935	0.0521	0.005
16	rs3114908	89383725	NA	NA	NA	NA	0.901248203776319	0.344462301873044	0.0064	0.0063	0.1028	0.0121	0.0389	0.0182	0.0129	0.0303	0.0029	0.0445	0.0445	0.1192	0.0034	0.0455	0.1262	0.016	0.0109	0.0038	0.0017	0.0217	0.0174	0.1364	0.0236	0.0942	0.0518	0.005
16	rs3102356	89384042	NA	NA	NA	NA	0.894189711165125	0.296818168391985	0.0065	0.0063	0.1019	0.0121	0.039	0.0181	0.0128	0.0308	0.003	0.0445	0.0445	0.1194	0.0033	0.0454	0.1264	0.016	0.0108	0.0037	0.0017	0.0217	0.0174	0.1365	0.0236	0.0944	0.0518	0.0049
16	rs2353033	89385561	NA	NA	NA	NA	0.903469043563398	0.299666844821367	0.0067	0.0062	0.1017	0.0121	0.0391	0.018	0.0128	0.0307	0.0032	0.0445	0.0444	0.1197	0.0033	0.0451	0.1262	0.016	0.0107	0.0037	0.0016	0.0217	0.0174	0.1367	0.0236	0.0947	0.0516	0.0049
16	rs11076780	89397954	NA	NA	NA	NA	0.843358541962014	0.232695058797546	0.0066	0.0061	0.1011	0.0122	0.0393	0.0178	0.0126	0.0308	0.0031	0.0448	0.0448	0.1206	0.0029	0.0453	0.1255	0.016	0.0102	0.0035	0.0015	0.0218	0.018	0.1376	0.0234	0.0952	0.0512	0.0046
16	rs8062606	89399744	NA	NA	NA	NA	0.83434655678424	0.191177626640573	0.0066	0.0061	0.1011	0.0122	0.0393	0.0177	0.0126	0.0308	0.003	0.0449	0.0448	0.1209	0.0029	0.0453	0.1255	0.016	0.0102	0.0035	0.0015	0.0219	0.018	0.1374	0.0234	0.0953	0.0512	0.0046
16	rs2353030	89405827	NA	NA	NA	NA	0.845918111019032	0.342235157200244	0.0066	0.0063	0.1012	0.0123	0.0392	0.0176	0.0124	0.0308	0.003	0.045	0.0447	0.1209	0.0028	0.0454	0.1254	0.0159	0.01	0.0034	0.0015	0.022	0.018	0.1376	0.0237	0.0953	0.0512	0.0045
16	rs116999413	89411633	NA	NA	NA	NA	0.759091207088758	0.329694236068424	0.0066	0.0063	0.1013	0.0123	0.0391	0.0175	0.0125	0.0307	0.0029	0.0449	0.0447	0.1212	0.0027	0.0454	0.1252	0.0159	0.01	0.0033	0.0015	0.0221	0.0174	0.1377	0.0239	0.0954	0.0514	0.0045
16	rs12102606	89416783	NA	NA	NA	NA	0.794035150048372	0.33373667732889	0.0066	0.0063	0.1013	0.0123	0.0391	0.0177	0.0127	0.0308	0.0029	0.0449	0.0448	0.1212	0.0026	0.0454	0.1251	0.016	0.0099	0.0032	0.0015	0.0222	0.0175	0.1378	0.0237	0.0954	0.0514	0.0044
16	rs3114885	89420230	NA	NA	NA	NA	0.77258633370545	0.356285151978289	0.0066	0.0063	0.1014	0.0123	0.039	0.0176	0.0127	0.0307	0.0029	0.0449	0.0448	0.1212	0.0026	0.0454	0.125	0.016	0.0099	0.0032	0.0015	0.0222	0.0175	0.1378	0.0238	0.0954	0.0514	0.0044
16	rs114294576	89431284	NA	NA	NA	NA	0.700251251620231	0.357786665923323	0.0066	0.0063	0.1015	0.0123	0.0389	0.0173	0.013	0.0307	0.0028	0.0449	0.0449	0.1214	0.0025	0.0452	0.1246	0.0161	0.0099	0.003	0.0015	0.0224	0.0177	0.1377	0.024	0.0958	0.0513	0.0043
16	rs3096309	89431603	NA	NA	NA	NA	0.717444256977425	0.370874522362595	0.0066	0.0063	0.1015	0.0122	0.0389	0.0172	0.013	0.0307	0.003	0.0449	0.0449	0.1214	0.0025	0.0452	0.1246	0.0161	0.0098	0.0032	0.0015	0.0224	0.0177	0.1377	0.024	0.0958	0.0513	0.0043
16	rs111460975	89434541	NA	NA	NA	NA	0.723041909715725	0.380139944566492	0.0066	0.0063	0.1014	0.0122	0.0389	0.017	0.013	0.0307	0.0029	0.0449	0.0449	0.1215	0.0025	0.0451	0.1247	0.0161	0.0098	0.0032	0.0015	0.0224	0.0177	0.1379	0.024	0.0959	0.0513	0.0042
16	rs889573	89437560	NA	NA	NA	NA	0.755657440381657	0.442328836132061	0.0065	0.0063	0.1014	0.0123	0.0389	0.0168	0.013	0.0308	0.0029	0.0449	0.0445	0.1218	0.0024	0.0451	0.125	0.0161	0.0098	0.0032	0.0015	0.0224	0.0177	0.1381	0.024	0.0959	0.0512	0.0042
16	rs76728532	89438523	NA	NA	NA	NA	0.737007020761318	0.419526246986788	0.0065	0.0063	0.1013	0.0123	0.0389	0.0168	0.013	0.0309	0.003	0.0449	0.0445	0.1218	0.0024	0.045	0.125	0.0161	0.0098	0.0032	0.0015	0.0224	0.0177	0.1381	0.024	0.0959	0.0511	0.0042
16	rs117984432	89454991	NA	NA	NA	NA	0.654578678361078	0.347190016737816	0.0063	0.0064	0.1009	0.0123	0.0386	0.0167	0.0132	0.031	0.0029	0.0449	0.0446	0.1218	0.0025	0.0448	0.1255	0.0161	0.0099	0.0035	0.0015	0.0224	0.0175	0.1385	0.024	0.0957	0.0512	0.0042
16	rs2965827	89457350	NA	NA	NA	NA	0.655508567935928	0.361422738173099	0.0063	0.0064	0.1009	0.0123	0.0386	0.0167	0.0132	0.0309	0.0029	0.0449	0.0445	0.1219	0.0025	0.0447	0.1256	0.0161	0.0099	0.0035	0.0015	0.0224	0.0175	0.1386	0.024	0.0957	0.0512	0.0042
16	rs111774585	89471731	NA	NA	NA	NA	0.593583469211999	0.273519860103725	0.0063	0.0064	0.1006	0.0124	0.0387	0.0165	0.0134	0.0309	0.0029	0.0449	0.0447	0.1219	0.0026	0.0448	0.1255	0.0159	0.0099	0.0035	0.0015	0.0225	0.0174	0.1385	0.024	0.0955	0.0512	0.0042
16	rs78912890	89475614	NA	NA	NA	NA	0.598996422251588	0.315720605577904	0.0062	0.0064	0.1006	0.0124	0.0388	0.0165	0.0134	0.0309	0.0029	0.045	0.0447	0.1219	0.0026	0.0448	0.1255	0.0159	0.0099	0.0035	0.0015	0.0225	0.0174	0.1385	0.0241	0.0955	0.0512	0.0042
16	rs6416798	89480633	NA	NA	NA	NA	0.578359306873076	0.305508201234763	0.0062	0.0064	0.1005	0.0124	0.0387	0.0164	0.0135	0.0309	0.0029	0.045	0.0447	0.1219	0.0026	0.0449	0.1255	0.0158	0.0099	0.0035	0.0015	0.0226	0.0174	0.1385	0.0242	0.0953	0.0512	0.0042
16	rs117778271	89483663	NA	NA	NA	NA	0.577413903987911	0.301332348883514	0.0062	0.0064	0.1004	0.0124	0.0388	0.0163	0.0135	0.0309	0.0029	0.0451	0.0448	0.1219	0.0026	0.045	0.1255	0.0158	0.0099	0.0035	0.0015	0.0226	0.0174	0.1385	0.0243	0.0951	0.0512	0.0042
16	rs17702309	89487341	NA	NA	NA	NA	0.582215878973647	0.271441454797163	0.0061	0.0065	0.1002	0.0124	0.0386	0.0162	0.0136	0.0309	0.0029	0.0452	0.0448	0.1219	0.0026	0.0451	0.1255	0.0158	0.01	0.0035	0.0014	0.0226	0.0174	0.1387	0.0245	0.095	0.0513	0.0041
16	rs75300484	89489061	NA	NA	NA	NA	0.588329454415745	0.2803665557511	0.0061	0.0065	0.1002	0.0124	0.0386	0.0162	0.0136	0.0309	0.0029	0.0452	0.0448	0.1219	0.0026	0.0451	0.1255	0.0158	0.01	0.0035	0.0014	0.0226	0.0174	0.1387	0.0245	0.0949	0.0513	0.0041
16	rs74836424	89507330	NA	NA	NA	NA	0.598653156825611	0.276182711614721	0.006	0.0065	0.0998	0.0124	0.0382	0.0158	0.0138	0.0308	0.0029	0.0456	0.0449	0.1221	0.0027	0.0451	0.1257	0.0157	0.01	0.0035	0.0015	0.0227	0.0174	0.1393	0.0246	0.0943	0.0513	0.0042
16	rs2965946	89516612	NA	NA	NA	NA	0.631245096699751	0.215015704964201	0.0059	0.0066	0.0993	0.0124	0.0378	0.0154	0.014	0.0307	0.0029	0.0461	0.045	0.1223	0.0028	0.045	0.1257	0.0156	0.0101	0.0036	0.0015	0.0228	0.0174	0.1399	0.0248	0.0937	0.0513	0.0042
16	rs4785670	89520152	NA	NA	NA	NA	0.568066550282337	0.154241654170004	0.0059	0.0066	0.0993	0.0124	0.0378	0.0154	0.014	0.0307	0.0029	0.0461	0.045	0.1223	0.0028	0.045	0.1255	0.0157	0.0101	0.0036	0.0016	0.0228	0.0174	0.14	0.0248	0.0937	0.0512	0.0042
16	rs74829481	89531309	NA	NA	NA	NA	0.572294298446584	0.229844663708658	0.0059	0.0066	0.0993	0.0124	0.0375	0.0153	0.014	0.0306	0.0029	0.0461	0.0451	0.1224	0.0028	0.045	0.1253	0.0157	0.0101	0.0035	0.0018	0.0229	0.0175	0.1403	0.0248	0.0937	0.0512	0.0041
16	rs62070281	89540121	NA	NA	NA	NA	0.553418164709106	0.18300418311591	0.0059	0.0066	0.0994	0.0124	0.0371	0.0152	0.014	0.0305	0.0029	0.0462	0.0451	0.1225	0.0028	0.045	0.1248	0.0158	0.0102	0.0035	0.0017	0.0229	0.0176	0.1407	0.0249	0.0938	0.0512	0.0041
16	rs72803389	89543154	NA	NA	NA	NA	0.567396826466392	0.1593332279395	0.0059	0.0067	0.0994	0.0124	0.0367	0.0151	0.0139	0.0304	0.0029	0.0463	0.0452	0.1226	0.0029	0.0449	0.1246	0.0158	0.0102	0.0035	0.0017	0.0229	0.0177	0.141	0.0249	0.0939	0.0511	0.004
16	rs12935033	89543188	NA	NA	NA	NA	0.567664671663104	0.160106858438354	0.0059	0.0067	0.0994	0.0124	0.0367	0.0151	0.0139	0.0304	0.0029	0.0463	0.0452	0.1226	0.0029	0.0449	0.1246	0.0158	0.0102	0.0035	0.0017	0.0229	0.0177	0.141	0.0249	0.0939	0.0511	0.004
16	rs13339021	89548929	NA	NA	NA	NA	0.541829050447349	0.185851008116084	0.0059	0.0067	0.0994	0.0123	0.0366	0.0151	0.0139	0.0304	0.0029	0.0463	0.0452	0.1226	0.0029	0.0449	0.1245	0.0158	0.0102	0.0035	0.0017	0.0229	0.0178	0.1411	0.0249	0.094	0.0511	0.004
16	rs71396920	89549856	NA	NA	NA	NA	0.556068151677281	0.188712817630702	0.0059	0.0067	0.0994	0.0123	0.0367	0.0148	0.0139	0.0304	0.0029	0.0463	0.0452	0.1226	0.0029	0.0449	0.1245	0.0158	0.0102	0.0034	0.0017	0.0229	0.0178	0.1411	0.0249	0.094	0.0511	0.0041
16	rs4785569	89555314	NA	NA	NA	NA	0.570212147900861	0.194273865754705	0.006	0.0067	0.0994	0.0122	0.0365	0.0149	0.014	0.0303	0.003	0.0463	0.0453	0.1225	0.003	0.0449	0.1243	0.0159	0.0101	0.0034	0.0017	0.023	0.0179	0.1412	0.0249	0.0941	0.0511	0.0041
16	rs4129126	89561475	NA	NA	NA	NA	0.601470616361265	0.205558147020254	0.0059	0.0067	0.0996	0.0122	0.0363	0.0149	0.0143	0.0304	0.0029	0.0464	0.0454	0.1223	0.0028	0.0449	0.1243	0.016	0.0102	0.0033	0.0017	0.023	0.0181	0.141	0.025	0.094	0.051	0.0041
16	rs11645860	89569215	NA	NA	NA	NA	0.595636344013076	0.195309681052254	0.0059	0.0067	0.0998	0.0122	0.0362	0.0149	0.0143	0.03	0.0029	0.0464	0.0455	0.1223	0.0028	0.045	0.1243	0.016	0.0102	0.0033	0.0017	0.023	0.0181	0.1409	0.0251	0.0941	0.0509	0.0041
16	rs75746799	89572732	NA	NA	NA	NA	0.575053549906067	0.196347354698045	0.006	0.0068	0.0999	0.0122	0.0363	0.015	0.0144	0.0293	0.0029	0.0466	0.0455	0.1222	0.0028	0.0448	0.1242	0.0158	0.0102	0.0033	0.0017	0.023	0.0181	0.1414	0.0251	0.0941	0.0509	0.0041
16	rs62070320	89573689	NA	NA	NA	NA	0.549388398727308	0.191383517578088	0.006	0.0068	0.1	0.0122	0.0363	0.015	0.0145	0.0288	0.0029	0.0468	0.0456	0.122	0.0029	0.0446	0.1241	0.0157	0.0103	0.0033	0.0018	0.023	0.0181	0.1417	0.0251	0.0941	0.0508	0.0041
16	rs4785687	89588896	NA	NA	NA	NA	0.575323076561436	0.202297304811855	0.0059	0.0068	0.0996	0.0122	0.0363	0.0152	0.0148	0.0287	0.0028	0.0468	0.0457	0.1223	0.0028	0.045	0.1239	0.0158	0.0106	0.0033	0.0018	0.0227	0.0183	0.1415	0.0251	0.0942	0.0504	0.0043
16	rs3803680	89590243	NA	NA	NA	NA	0.582961502064394	0.203137143679258	0.0059	0.0068	0.0995	0.0122	0.0363	0.0152	0.0149	0.0287	0.0028	0.0468	0.0457	0.1223	0.0028	0.045	0.1239	0.0158	0.0106	0.0033	0.0018	0.0227	0.0183	0.1415	0.0251	0.0942	0.0504	0.0044
16	rs3935626	89592690	NA	NA	NA	NA	0.624929343903939	0.220822063965596	0.0059	0.0065	0.0995	0.012	0.0363	0.0152	0.0149	0.0287	0.0028	0.0467	0.0458	0.1222	0.0028	0.0453	0.124	0.0159	0.0105	0.0034	0.0018	0.0227	0.0183	0.1415	0.0251	0.0944	0.0501	0.0045
16	rs382745	89603586	NA	NA	NA	NA	0.916262554273652	0.197074828949194	0.0058	0.0064	0.0994	0.0119	0.0362	0.0153	0.0151	0.0287	0.0027	0.0468	0.0461	0.1218	0.0027	0.0453	0.1242	0.016	0.0106	0.0033	0.0017	0.0228	0.0183	0.1412	0.0255	0.0955	0.0483	0.005
16	rs11642231	89608702	NA	NA	NA	NA	0.995697790924995	0.256578203829785	0.0057	0.0064	0.0995	0.0117	0.0363	0.0155	0.0168	0.0281	0.0024	0.047	0.0464	0.1209	0.0029	0.0452	0.1233	0.0163	0.0108	0.0033	0.0016	0.0229	0.0183	0.1412	0.0258	0.0959	0.0476	0.005
16	rs75724594	89609647	NA	NA	NA	NA	1.15559469398039	0.187586756472022	0.0057	0.0064	0.0995	0.0117	0.0363	0.0152	0.017	0.028	0.0024	0.047	0.0465	0.1207	0.0029	0.0452	0.1233	0.0163	0.0108	0.0033	0.0016	0.0228	0.0182	0.1412	0.0259	0.0959	0.0474	0.0053
16	rs35878298	89609694	NA	NA	NA	NA	1.19072437867778	0.209472802260954	0.0057	0.0064	0.0994	0.0117	0.0363	0.0152	0.0171	0.028	0.0025	0.047	0.0465	0.1206	0.0029	0.0453	0.1233	0.0165	0.0108	0.0033	0.0016	0.0227	0.0182	0.1412	0.0259	0.0959	0.0474	0.0053
16	rs2292954	89613123	NA	NA	NA	NA	1.10734383060969	0.22179471331905	0.0058	0.0064	0.0993	0.0117	0.0362	0.0154	0.017	0.028	0.0025	0.0469	0.0463	0.1209	0.0029	0.045	0.1238	0.0165	0.0109	0.0033	0.0016	0.0226	0.0181	0.1413	0.0259	0.0955	0.0474	0.0053
16	rs112121852	89615061	NA	NA	NA	NA	1.12501627549931	0.295160234647221	0.0059	0.0064	0.0993	0.0117	0.0362	0.0154	0.017	0.0281	0.0025	0.0469	0.0463	0.121	0.0029	0.045	0.1238	0.0164	0.0109	0.0033	0.0016	0.0226	0.0181	0.1412	0.0259	0.0956	0.0474	0.0053
16	rs12960	89620328	NA	NA	NA	NA	1.10162646600146	0.256125040364968	0.006	0.0064	0.0992	0.0115	0.0362	0.0161	0.0168	0.0281	0.0025	0.0469	0.0461	0.121	0.0029	0.045	0.1241	0.0162	0.0108	0.0033	0.0016	0.0224	0.018	0.1413	0.0259	0.0959	0.0472	0.0053
16	rs11559075	89623393	NA	NA	NA	NA	1.11468638531541	0.27990073074286	0.0061	0.0063	0.0992	0.0114	0.0362	0.0164	0.0166	0.0282	0.0026	0.0469	0.0459	0.1209	0.0029	0.0451	0.1242	0.0161	0.0108	0.0034	0.0016	0.0223	0.0179	0.1413	0.0259	0.0962	0.0471	0.0053
16	rs61747711	89623405	NA	NA	NA	NA	1.11594191709849	0.281998811628189	0.0061	0.0063	0.0992	0.0114	0.0362	0.0164	0.0166	0.0282	0.0026	0.0469	0.0459	0.1209	0.0029	0.0451	0.1242	0.0161	0.0108	0.0034	0.0016	0.0223	0.0179	0.1413	0.0259	0.0962	0.0471	0.0053
16	rs9930567	89628073	NA	NA	NA	NA	1.15586754498863	0.270634511739007	0.0062	0.0064	0.099	0.0113	0.0363	0.0162	0.0165	0.0282	0.0026	0.047	0.0458	0.1207	0.0029	0.0451	0.1242	0.0161	0.0108	0.0037	0.0016	0.0222	0.0179	0.1412	0.026	0.0966	0.0469	0.0054
16	rs67723215	89631998	NA	NA	NA	NA	1.12034069140032	0.256125040364968	0.0064	0.0065	0.0987	0.0111	0.0365	0.0161	0.0162	0.0283	0.0026	0.0473	0.0458	0.1203	0.0031	0.0449	0.1242	0.0159	0.0107	0.004	0.0016	0.0221	0.0178	0.1414	0.0261	0.097	0.0468	0.0054
16	rs35264225	89643464	NA	NA	NA	NA	0.661818906287694	0.321410030597758	0.0071	0.0071	0.0969	0.0101	0.0376	0.0162	0.0151	0.0282	0.0026	0.0483	0.0456	0.119	0.0036	0.0439	0.1261	0.0149	0.0107	0.0044	0.002	0.0213	0.0174	0.1413	0.0263	0.0997	0.0461	0.0053
16	rs455527	89644001	NA	NA	NA	NA	0.630893460173148	0.283750872450552	0.0072	0.0072	0.0969	0.0101	0.0376	0.0162	0.0151	0.0281	0.0026	0.0483	0.0456	0.1188	0.0036	0.0438	0.126	0.0148	0.0107	0.0044	0.002	0.0218	0.0173	0.1413	0.0262	0.0998	0.046	0.0052
16	rs7404704	89645846	NA	NA	NA	NA	0.663976401985915	0.38793109929597	0.0073	0.0073	0.0975	0.01	0.0377	0.0161	0.0148	0.0282	0.0027	0.0484	0.0456	0.1184	0.0037	0.0437	0.126	0.0145	0.0107	0.0045	0.002	0.0217	0.0172	0.1414	0.0262	0.1002	0.0456	0.0053
16	rs75521932	89649675	NA	NA	NA	NA	0.558125981140209	0.505567355484181	0.0077	0.0075	0.0976	0.0097	0.038	0.0158	0.0143	0.0282	0.0028	0.0488	0.0457	0.1182	0.0039	0.0436	0.1259	0.0142	0.0107	0.0046	0.0022	0.0219	0.0168	0.1413	0.0266	0.1006	0.045	0.0052
16	rs2292957	89653173	NA	NA	NA	NA	0.5795082642929	0.545811355570386	0.0079	0.0077	0.0974	0.0087	0.0384	0.016	0.0139	0.0281	0.0028	0.0493	0.0457	0.118	0.0042	0.0433	0.1266	0.0142	0.0106	0.0046	0.0022	0.0217	0.0165	0.1409	0.0271	0.1013	0.0446	0.0051
16	rs28568523	89655120	NA	NA	NA	NA	0.56005427683571	0.492418359431714	0.0081	0.0078	0.0968	0.0079	0.0389	0.0159	0.0134	0.0281	0.0028	0.0497	0.0457	0.1178	0.0043	0.0432	0.1276	0.0138	0.0104	0.0046	0.0022	0.0217	0.0167	0.141	0.0275	0.1016	0.0444	0.005
16	rs3794630	89655221	NA	NA	NA	NA	0.591602143270087	0.539097382282293	0.0081	0.0078	0.0968	0.0079	0.0389	0.0159	0.0133	0.0281	0.0028	0.0497	0.0457	0.1178	0.0043	0.0432	0.1277	0.0138	0.0104	0.0046	0.0022	0.0217	0.0167	0.141	0.0276	0.1017	0.0444	0.005
16	rs464274	89656631	NA	NA	NA	NA	0.647516845435221	0.541053498520652	0.0082	0.0079	0.0969	0.0077	0.0391	0.0159	0.013	0.0282	0.0028	0.05	0.0457	0.1178	0.0043	0.0431	0.1273	0.0136	0.0104	0.0048	0.0022	0.0216	0.017	0.1411	0.0278	0.1017	0.0442	0.005
16	rs34551621	89657828	NA	NA	NA	NA	0.51432321069782	0.567206182977815	0.0082	0.0078	0.0968	0.0077	0.0391	0.0158	0.0128	0.0282	0.0028	0.0501	0.0457	0.1179	0.0044	0.0432	0.1275	0.0134	0.0103	0.0047	0.0022	0.0216	0.0169	0.1413	0.028	0.1017	0.0443	0.0048
16	rs9708920	89658714	NA	NA	NA	NA	0.50243719983863	0.621546812329752	0.0082	0.0078	0.0967	0.0076	0.0391	0.0156	0.0126	0.0282	0.0027	0.0501	0.0458	0.1177	0.0044	0.0434	0.1276	0.0133	0.0102	0.0047	0.0021	0.0217	0.0169	0.1414	0.0282	0.1017	0.0444	0.0046
16	rs62068681	89660343	NA	NA	NA	NA	0.469049325929476	0.745748517221413	0.0082	0.0078	0.0969	0.0074	0.0391	0.0156	0.0125	0.0281	0.0027	0.0502	0.046	0.118	0.0044	0.0435	0.1276	0.0132	0.0099	0.0047	0.0021	0.0216	0.017	0.1417	0.0285	0.1014	0.0446	0.0044
16	rs79719924	89661537	NA	NA	NA	NA	0.428261551124858	0.744995366120845	0.0082	0.0078	0.0971	0.0073	0.0392	0.0156	0.0123	0.028	0.0027	0.0504	0.0461	0.1181	0.0044	0.0434	0.1277	0.0131	0.0096	0.0046	0.0021	0.0215	0.0172	0.142	0.0288	0.1009	0.0447	0.0043
16	rs461227	89662422	NA	NA	NA	NA	0.467277941520798	0.847804091077543	0.0082	0.0078	0.0974	0.0072	0.0391	0.0156	0.0122	0.0279	0.0027	0.0505	0.0461	0.1182	0.0044	0.0434	0.1276	0.0131	0.0095	0.0046	0.0021	0.0215	0.0172	0.142	0.029	0.1007	0.0448	0.0042
16	rs60900454	89664784	NA	NA	NA	NA	0.484082360064417	0.886220845701663	0.0082	0.0078	0.0972	0.0072	0.0391	0.0158	0.0118	0.0278	0.0029	0.0506	0.046	0.118	0.0046	0.0432	0.1276	0.013	0.0095	0.0047	0.0025	0.0213	0.0173	0.1415	0.0291	0.101	0.045	0.0044
16	rs8048760	89665905	NA	NA	NA	NA	0.491684982667256	0.952163469556475	0.0082	0.0078	0.0973	0.0072	0.0391	0.0158	0.0117	0.0278	0.003	0.0506	0.0459	0.118	0.0046	0.0431	0.1276	0.013	0.0096	0.0047	0.0026	0.0212	0.0173	0.1415	0.0291	0.1011	0.045	0.0044
16	rs154659	89667337	NA	NA	NA	NA	0.533148230156033	0.953748708735013	0.0082	0.0078	0.0974	0.0071	0.0392	0.0158	0.0118	0.0278	0.003	0.0511	0.046	0.1179	0.0046	0.043	0.1278	0.0129	0.0095	0.0047	0.0026	0.0212	0.0173	0.1416	0.0294	0.1005	0.0446	0.0044
16	rs391773	89672582	NA	NA	NA	NA	0.509794672855086	0.977429782756041	0.0077	0.0078	0.0976	0.007	0.0391	0.0156	0.0114	0.0276	0.0028	0.0515	0.0457	0.1172	0.0046	0.0426	0.1279	0.0126	0.0092	0.0048	0.0027	0.0213	0.0171	0.1436	0.0302	0.1014	0.044	0.0043
16	rs376402	89674320	NA	NA	NA	NA	0.527829259314162	0.960412372517274	0.0076	0.0078	0.0981	0.0067	0.0391	0.0155	0.0112	0.0275	0.0027	0.0517	0.0456	0.117	0.0046	0.0427	0.1273	0.0127	0.0092	0.0048	0.0028	0.0212	0.0173	0.1442	0.0305	0.1011	0.0442	0.0041
16	rs455344	89681549	NA	NA	NA	NA	0.659090633472113	1.05220498789815	0.0079	0.0077	0.1002	0.0064	0.0388	0.0156	0.0104	0.0272	0.0027	0.0523	0.0454	0.1166	0.0044	0.0418	0.1266	0.0124	0.009	0.005	0.0028	0.0216	0.0174	0.1449	0.0306	0.1009	0.0447	0.0039
16	rs1968499	89683240	NA	NA	NA	NA	0.662106389140757	1.00170339038775	0.0079	0.0077	0.1006	0.0064	0.0386	0.0156	0.0103	0.0272	0.0027	0.0524	0.0455	0.1166	0.0044	0.0418	0.1264	0.0124	0.0089	0.005	0.0027	0.0216	0.0174	0.1446	0.0306	0.1014	0.0447	0.0039
16	rs2280374	89687407	NA	NA	NA	NA	0.669745209361251	1.03832645995559	0.0076	0.0078	0.1011	0.0062	0.0384	0.0156	0.0102	0.0271	0.0026	0.0525	0.0455	0.1166	0.0043	0.0418	0.1262	0.0125	0.0089	0.0048	0.0026	0.0215	0.0176	0.1447	0.0303	0.1019	0.045	0.0038
16	rs62068713	89689786	NA	NA	NA	NA	0.727758812289955	1.15144633086909	0.0076	0.0078	0.1014	0.0061	0.0384	0.0156	0.0101	0.0271	0.0025	0.0527	0.0455	0.1166	0.0043	0.0417	0.1263	0.0125	0.0089	0.0048	0.0025	0.0214	0.0176	0.1448	0.0304	0.1019	0.0451	0.0038
16	rs11641525	89691310	NA	NA	NA	NA	0.655866376918755	1.07535840134107	0.0077	0.0079	0.1018	0.0061	0.0381	0.0156	0.0103	0.027	0.0025	0.0527	0.0455	0.1165	0.0043	0.0416	0.1267	0.0125	0.0088	0.0048	0.0025	0.0212	0.0173	0.1445	0.0303	0.1021	0.0451	0.0037
16	rs12930346	89691769	NA	NA	NA	NA	0.663041097858078	1.04235732103827	0.0077	0.0079	0.1019	0.0061	0.0381	0.0155	0.0104	0.027	0.0026	0.0528	0.0456	0.1165	0.0043	0.0416	0.1268	0.0125	0.0088	0.0047	0.0026	0.0212	0.0173	0.1445	0.0302	0.1021	0.0451	0.0037
16	rs116885385	89693057	NA	NA	NA	NA	0.624579320582594	0.940290817460398	0.0077	0.0078	0.1021	0.0061	0.0381	0.0155	0.0104	0.0268	0.0026	0.0528	0.0456	0.1166	0.0042	0.0415	0.1269	0.0125	0.0088	0.0047	0.0026	0.0211	0.0172	0.1444	0.0302	0.1022	0.0451	0.0037
16	rs117586265	89698793	NA	NA	NA	NA	0.746079210365189	1.2676181400764	0.0081	0.0078	0.1025	0.006	0.0381	0.0153	0.0105	0.0266	0.003	0.0533	0.0459	0.1169	0.0041	0.0412	0.1267	0.0126	0.0087	0.005	0.0027	0.0206	0.017	0.1435	0.0296	0.1025	0.0453	0.0038
16	rs449882	89702124	NA	NA	NA	NA	0.78037746818254	1.23261095151198	0.0082	0.0078	0.1027	0.006	0.0383	0.0152	0.0106	0.0268	0.0032	0.0535	0.0461	0.1169	0.0039	0.0411	0.1267	0.0126	0.0086	0.0051	0.0027	0.0203	0.0169	0.1429	0.0293	0.1026	0.0455	0.0039
16	Affx-13443977	89704365	NA	NA	NA	NA	0.826405894025199	1.49748651707878	0.0084	0.0077	0.1034	0.006	0.0396	0.0152	0.0107	0.0269	0.0033	0.054	0.0462	0.1167	0.0038	0.0395	0.1261	0.0127	0.0085	0.0052	0.0026	0.0202	0.0167	0.1434	0.0287	0.1027	0.0454	0.0039
16	rs78545310	89704931	NA	NA	NA	NA	0.796841406381681	1.38057341228897	0.0084	0.0077	0.1034	0.0059	0.0398	0.0151	0.0107	0.0269	0.0033	0.054	0.0463	0.1166	0.0038	0.0392	0.126	0.0127	0.0085	0.0052	0.0026	0.0202	0.0167	0.1435	0.0287	0.1027	0.0454	0.0039
16	rs74033816	89704953	NA	NA	NA	NA	0.795983484860766	1.38108202730465	0.0084	0.0077	0.1035	0.006	0.0398	0.0151	0.0107	0.0269	0.0033	0.054	0.0463	0.1167	0.0038	0.0392	0.1258	0.0127	0.0085	0.0052	0.0026	0.0202	0.0167	0.1435	0.0287	0.1028	0.0454	0.0039
16	rs2052867	89707093	NA	NA	NA	NA	0.914607552572534	1.54829691932314	0.0084	0.0076	0.104	0.0059	0.0407	0.0151	0.0106	0.0271	0.0032	0.0542	0.0463	0.1165	0.0036	0.038	0.1253	0.0126	0.0084	0.0052	0.0025	0.0203	0.0168	0.1441	0.0287	0.1029	0.0454	0.0039
16	rs164749	89708224	NA	NA	NA	NA	0.902070469821603	1.45857327877298	0.0084	0.0076	0.1042	0.0059	0.0412	0.015	0.0106	0.0273	0.0031	0.0542	0.0464	0.1165	0.0035	0.0374	0.1253	0.0126	0.0084	0.0052	0.0025	0.0203	0.0169	0.1443	0.0287	0.103	0.0454	0.0038
16	rs78208987	89712038	NA	NA	NA	NA	0.888216508850323	1.5291471445204	0.0083	0.0076	0.1043	0.0059	0.0412	0.0149	0.0105	0.0277	0.003	0.0542	0.0463	0.1165	0.0035	0.0375	0.1255	0.0127	0.0082	0.0051	0.0024	0.0203	0.0168	0.1443	0.0286	0.103	0.0454	0.0037
16	rs13329897	89724755	NA	NA	NA	NA	0.821973338798793	1.43806932805246	0.0082	0.0075	0.104	0.0058	0.0412	0.0147	0.0103	0.0283	0.0029	0.054	0.0461	0.1168	0.0035	0.0376	0.126	0.0128	0.0081	0.0051	0.0023	0.0204	0.0169	0.1447	0.0284	0.103	0.0453	0.0034
16	rs8061722	89725077	NA	NA	NA	NA	0.818892424381582	1.44899893255966	0.0082	0.0075	0.104	0.0058	0.0412	0.0147	0.0103	0.0283	0.0029	0.054	0.0461	0.1168	0.0035	0.0376	0.126	0.0128	0.0081	0.0051	0.0023	0.0204	0.0169	0.1447	0.0284	0.103	0.0453	0.0034
16	rs13332449	89726819	NA	NA	NA	NA	0.83426698936599	1.46610308962811	0.0082	0.0075	0.1039	0.0058	0.0413	0.0147	0.0103	0.0284	0.0029	0.054	0.046	0.1168	0.0035	0.0376	0.126	0.0128	0.0081	0.0051	0.0023	0.0204	0.0169	0.1448	0.0284	0.103	0.0453	0.0034
16	rs164753	89727595	NA	NA	NA	NA	0.85112740363388	1.4804954109269	0.0082	0.0075	0.1039	0.0058	0.0413	0.0147	0.0103	0.0284	0.0029	0.054	0.046	0.1168	0.0035	0.0376	0.126	0.0128	0.0081	0.0051	0.0023	0.0204	0.0169	0.1448	0.0284	0.103	0.0453	0.0034
16	rs72807503	89728333	NA	NA	NA	NA	0.832199375608691	1.46079734646042	0.0082	0.0075	0.104	0.0058	0.0413	0.0147	0.0103	0.0284	0.0029	0.054	0.046	0.1168	0.0035	0.0376	0.1261	0.0128	0.0081	0.005	0.0023	0.0204	0.0168	0.1448	0.0284	0.103	0.0453	0.0034
16	rs58208647	89730654	NA	NA	NA	NA	0.816368206589395	1.43192733016476	0.0082	0.0075	0.104	0.0058	0.0413	0.0147	0.0103	0.0284	0.0028	0.054	0.0461	0.1168	0.0035	0.0375	0.1261	0.0127	0.0081	0.005	0.0023	0.0204	0.0168	0.1448	0.0284	0.103	0.0453	0.0034
16	Affx-13444505	89734831	NA	NA	NA	NA	0.786572765613669	1.43363301244893	0.0082	0.0076	0.1042	0.0058	0.0416	0.0147	0.0103	0.0286	0.0026	0.054	0.0461	0.1167	0.0033	0.0374	0.1257	0.0127	0.008	0.0049	0.0023	0.0205	0.0167	0.1449	0.0285	0.1031	0.0454	0.0033
16	rs117418297	89735071	NA	NA	NA	NA	0.768818744996953	1.42664181509079	0.0082	0.0076	0.1042	0.0058	0.0417	0.0147	0.0103	0.0286	0.0026	0.0541	0.0461	0.1167	0.0033	0.0374	0.1258	0.0126	0.008	0.0049	0.0023	0.0205	0.0167	0.1449	0.0285	0.103	0.0453	0.0033
16	rs11645553	89747878	NA	NA	NA	NA	0.942660552994	1.37938676454198	0.0083	0.0072	0.1039	0.0055	0.0422	0.0147	0.01	0.0291	0.0022	0.0547	0.046	0.1164	0.0029	0.0377	0.1291	0.0124	0.0079	0.0047	0.0022	0.0208	0.016	0.1445	0.0285	0.1037	0.0438	0.003
16	rs12924572	89748736	NA	NA	NA	NA	0.94844771952977	1.36160742497791	0.0083	0.0072	0.1039	0.0054	0.0422	0.0149	0.01	0.0291	0.0022	0.0547	0.046	0.1163	0.0029	0.0377	0.1292	0.0124	0.0079	0.0047	0.0022	0.0208	0.0159	0.1445	0.0285	0.1037	0.0439	0.003
16	rs118161768	89751433	NA	NA	NA	NA	0.824821665198565	1.09209332441566	0.0081	0.007	0.1036	0.0048	0.0423	0.0151	0.01	0.029	0.002	0.0545	0.0449	0.1173	0.0027	0.0378	0.1294	0.0121	0.0077	0.0045	0.0022	0.0209	0.0161	0.1459	0.0286	0.1037	0.0443	0.0028
16	rs258324	89754255	NA	NA	NA	NA	0.847359320878903	1.08396357537215	0.0081	0.0069	0.1036	0.0046	0.0423	0.0151	0.01	0.0289	0.002	0.0545	0.0447	0.1177	0.0026	0.0377	0.1295	0.012	0.0077	0.0044	0.0021	0.0209	0.0162	0.1461	0.0287	0.1038	0.0444	0.0027
16	rs12924138	89754444	NA	NA	NA	NA	0.846318342253759	1.13520240415096	0.008	0.0069	0.1033	0.0046	0.0422	0.0151	0.0101	0.0289	0.002	0.0545	0.0445	0.1177	0.0026	0.0379	0.1295	0.012	0.0077	0.0044	0.0021	0.021	0.0163	0.1462	0.0287	0.1039	0.0447	0.0024
16	rs258322	89755903	NA	NA	NA	NA	0.873235679821592	1.13012456274762	0.008	0.0069	0.1036	0.0046	0.0422	0.0151	0.0101	0.0289	0.0019	0.0546	0.0445	0.1174	0.0026	0.0379	0.1297	0.0119	0.0077	0.0043	0.0021	0.0211	0.0163	0.1462	0.0286	0.104	0.0447	0.0024
16	rs1946482	89762410	NA	NA	NA	NA	0.922396916977944	1.25960152031089	0.0079	0.0068	0.1039	0.0046	0.0422	0.0151	0.0103	0.0289	0.0018	0.0545	0.0446	0.117	0.0025	0.0377	0.1297	0.0118	0.0077	0.0042	0.0021	0.0216	0.0165	0.1462	0.0286	0.1039	0.045	0.0022
16	rs1045814	89762915	NA	NA	NA	NA	0.912788494919355	1.24609351697038	0.0079	0.0068	0.1039	0.0046	0.0422	0.0151	0.0103	0.0289	0.0018	0.0545	0.0446	0.117	0.0025	0.0377	0.1297	0.0118	0.0077	0.0042	0.0021	0.0216	0.0165	0.1462	0.0286	0.1039	0.045	0.0022
16	rs117963037	89766638	NA	NA	NA	NA	0.801293395635353	1.13651348702767	0.0078	0.0067	0.104	0.0046	0.0421	0.0151	0.0103	0.0284	0.0018	0.0542	0.0445	0.117	0.0026	0.0378	0.1298	0.0116	0.0076	0.004	0.002	0.0218	0.0163	0.1471	0.0285	0.1044	0.0451	0.002
16	rs4785588	89772750	NA	NA	NA	NA	0.78269821200563	1.10104901192302	0.0077	0.0066	0.1041	0.0044	0.0422	0.0149	0.0102	0.0277	0.0017	0.0539	0.0444	0.1169	0.0028	0.0379	0.13	0.0114	0.0076	0.0037	0.0019	0.0222	0.0161	0.1485	0.0284	0.1049	0.0455	0.0017
16	rs56288641	89777078	NA	NA	NA	NA	0.716178136502307	1.09925679348026	0.0078	0.0066	0.1037	0.0043	0.0422	0.0146	0.0103	0.0272	0.0016	0.0536	0.0444	0.1169	0.0028	0.0379	0.1304	0.0112	0.0074	0.0035	0.0019	0.0224	0.016	0.1495	0.0283	0.1052	0.0457	0.0017
16	rs148694296	89777123	NA	NA	NA	NA	0.728958914309766	1.09616241472835	0.0078	0.0066	0.1038	0.0043	0.0422	0.0146	0.0103	0.0272	0.0016	0.0536	0.0444	0.1169	0.0028	0.0379	0.1304	0.0112	0.0074	0.0036	0.0019	0.0224	0.016	0.1496	0.0283	0.1049	0.0457	0.0017
16	Affx-13445148	89777761	NA	NA	NA	NA	0.790300141920533	1.26060311652734	0.0079	0.0066	0.1037	0.0043	0.0422	0.0146	0.0104	0.0272	0.0016	0.0535	0.0444	0.117	0.0029	0.0379	0.1304	0.0112	0.0074	0.0035	0.0019	0.0224	0.0159	0.1497	0.0283	0.105	0.0457	0.0017
16	rs118114589	89783205	NA	NA	NA	NA	0.766055840056115	1.32818618862211	0.008	0.0066	0.1033	0.0044	0.0423	0.0143	0.0104	0.0265	0.0018	0.0532	0.044	0.1173	0.0031	0.0378	0.1309	0.0111	0.0073	0.0035	0.0019	0.0226	0.0156	0.1502	0.028	0.1055	0.0463	0.0017
16	rs28557782	89789506	NA	NA	NA	NA	0.736479318116051	1.2808312048183	0.0083	0.0064	0.1026	0.0044	0.0425	0.0139	0.0105	0.0264	0.0019	0.0527	0.0437	0.118	0.0034	0.0379	0.1307	0.0109	0.0073	0.0034	0.0018	0.0228	0.0155	0.151	0.0278	0.1054	0.0464	0.0017
16	rs6500437	89789898	NA	NA	NA	NA	0.77852302958537	1.43670407099775	0.0083	0.0064	0.1026	0.0044	0.0425	0.0139	0.0106	0.0264	0.0019	0.0527	0.0437	0.1181	0.0034	0.0379	0.1307	0.0109	0.0073	0.0034	0.0018	0.0228	0.0155	0.151	0.0278	0.1054	0.0464	0.0017
16	rs62068387	89791210	NA	NA	NA	NA	0.77412643080001	1.40230171397799	0.0083	0.0064	0.1026	0.0044	0.0425	0.0139	0.0106	0.0264	0.0019	0.0527	0.0437	0.1181	0.0034	0.0379	0.1307	0.0109	0.0073	0.0033	0.0018	0.0228	0.0155	0.151	0.0278	0.1054	0.0464	0.0017
16	rs34120897	89795813	NA	NA	NA	NA	0.791544297318555	1.52139440768636	0.0084	0.0065	0.1026	0.0044	0.0426	0.0137	0.0106	0.0265	0.0019	0.0526	0.0437	0.1181	0.0035	0.0379	0.1307	0.0108	0.0073	0.0033	0.0017	0.023	0.0154	0.1512	0.0277	0.1054	0.0463	0.0018
16	rs117468530	89797210	NA	NA	NA	NA	0.809993762652295	1.55779931261913	0.0084	0.0065	0.1026	0.0044	0.0428	0.0137	0.0106	0.0266	0.0018	0.0526	0.0437	0.118	0.0035	0.038	0.1307	0.0108	0.0073	0.0033	0.0017	0.0231	0.0154	0.1513	0.0276	0.1054	0.0462	0.0018
16	rs76023376	89799804	NA	NA	NA	NA	0.799886346613331	1.55900935746306	0.0084	0.0065	0.1027	0.0044	0.0429	0.0136	0.0106	0.0267	0.0018	0.0525	0.0438	0.1179	0.0035	0.0381	0.1306	0.0107	0.0073	0.0033	0.0017	0.0233	0.0153	0.1514	0.0276	0.1053	0.0461	0.0018
16	rs16966023	89804023	NA	NA	NA	NA	0.823792615405657	1.63204881917274	0.0084	0.0065	0.1026	0.0044	0.0431	0.0135	0.0105	0.0269	0.0017	0.0523	0.044	0.1181	0.0035	0.0381	0.1306	0.0106	0.0072	0.0033	0.0016	0.0236	0.0152	0.1517	0.0274	0.1054	0.0458	0.0019
16	rs17227424	89804624	NA	NA	NA	NA	0.825851265722805	1.6552283409841	0.0084	0.0065	0.1026	0.0044	0.0431	0.0135	0.0105	0.0269	0.0017	0.0523	0.044	0.1181	0.0035	0.0381	0.1306	0.0106	0.0072	0.0033	0.0015	0.0236	0.0152	0.1518	0.0274	0.1054	0.0458	0.0019
16	rs9282681	89805914	NA	NA	NA	NA	0.859490545380103	1.67880660443996	0.0083	0.0064	0.1027	0.0044	0.0431	0.0134	0.0104	0.0269	0.0017	0.0523	0.044	0.118	0.0035	0.0381	0.1306	0.0106	0.0072	0.0032	0.0015	0.0237	0.0151	0.1519	0.0274	0.1054	0.0458	0.0019
16	rs1061646	89805977	NA	NA	NA	NA	0.875021203148925	1.73067686037868	0.0083	0.0064	0.1027	0.0044	0.0431	0.0134	0.0104	0.0269	0.0017	0.0523	0.0441	0.118	0.0035	0.0381	0.1306	0.0106	0.0072	0.0032	0.0015	0.0237	0.0151	0.1519	0.0274	0.1054	0.0458	0.0019
16	rs1800347	89815049	NA	NA	NA	NA	0.858765439311954	1.63204881917274	0.0081	0.0064	0.1028	0.0044	0.0432	0.0134	0.0104	0.0267	0.0017	0.0521	0.0442	0.1184	0.0038	0.038	0.1304	0.0107	0.0071	0.0031	0.0015	0.0239	0.0151	0.1521	0.0276	0.1052	0.0456	0.0019
16	rs17233497	89815152	NA	NA	NA	NA	0.85997409371637	1.63500885058799	0.0081	0.0064	0.1028	0.0044	0.0432	0.0134	0.0104	0.0267	0.0017	0.0521	0.0442	0.1184	0.0038	0.038	0.1304	0.0107	0.0071	0.0031	0.0015	0.0239	0.0151	0.1521	0.0276	0.1052	0.0456	0.0019
16	rs9926296	89818089	NA	NA	NA	NA	0.868131125075065	1.59832784428398	0.0081	0.0064	0.1028	0.0044	0.0432	0.0134	0.0104	0.0267	0.0017	0.0521	0.0442	0.1184	0.0038	0.038	0.1304	0.0107	0.0071	0.0031	0.0015	0.0239	0.0151	0.1522	0.0276	0.1052	0.0456	0.0019
16	rs3743860	89818491	NA	NA	NA	NA	0.86538155018092	1.63152654529908	0.0081	0.0064	0.1028	0.0044	0.0432	0.0134	0.0104	0.0267	0.0017	0.0521	0.0441	0.1184	0.0038	0.038	0.1304	0.0107	0.0071	0.0033	0.0015	0.0239	0.0151	0.1522	0.0276	0.1052	0.0456	0.0019
16	rs12931267	89818732	NA	NA	NA	NA	0.857638012966873	1.62734926985797	0.0081	0.0064	0.1028	0.0044	0.0432	0.0134	0.0104	0.0267	0.0017	0.0521	0.0441	0.1184	0.0038	0.038	0.1304	0.0107	0.0071	0.0033	0.0015	0.0239	0.0151	0.1522	0.0276	0.1052	0.0456	0.0019
16	rs117186138	89822580	NA	NA	NA	NA	0.863281427947275	1.54898769646428	0.0081	0.0064	0.1027	0.0044	0.043	0.0134	0.0104	0.0266	0.0017	0.0521	0.0442	0.1186	0.0038	0.038	0.1303	0.0107	0.0071	0.0033	0.0015	0.0239	0.0151	0.1523	0.0276	0.1052	0.0456	0.0019
16	rs17233378	89824713	NA	NA	NA	NA	0.865139118028261	1.56073824648613	0.0081	0.0064	0.1027	0.0044	0.043	0.0133	0.0104	0.0266	0.0016	0.0521	0.0442	0.1187	0.0038	0.0379	0.1302	0.0107	0.0071	0.0033	0.0015	0.0239	0.0151	0.1523	0.0276	0.1052	0.0456	0.0019
16	rs12709093	89824753	NA	NA	NA	NA	0.86764563758768	1.58237436793033	0.0081	0.0064	0.1027	0.0044	0.043	0.0133	0.0104	0.0266	0.0016	0.0521	0.0442	0.1187	0.0038	0.0379	0.1302	0.0107	0.0071	0.0033	0.0015	0.0239	0.0151	0.1523	0.0276	0.1052	0.0456	0.0019
16	rs2238526	89826723	NA	NA	NA	NA	0.877621078037913	1.60527179776652	0.0081	0.0064	0.1027	0.0044	0.043	0.0133	0.0104	0.0266	0.0016	0.0521	0.0442	0.1187	0.0038	0.0379	0.1303	0.0107	0.0071	0.0033	0.0015	0.0239	0.0151	0.1523	0.0276	0.1052	0.0456	0.0019
16	rs2376883	89826926	NA	NA	NA	NA	0.862958524208109	1.6127416855049	0.0081	0.0064	0.1026	0.0044	0.0428	0.0133	0.0104	0.0266	0.0016	0.0521	0.0444	0.1187	0.0038	0.0381	0.1305	0.0107	0.0071	0.0033	0.0015	0.0238	0.0151	0.1523	0.0276	0.1052	0.0455	0.0019
16	rs17233141	89833576	NA	NA	NA	NA	0.871451698497735	1.78330641763291	0.0081	0.0063	0.1025	0.0044	0.0429	0.0133	0.0105	0.0265	0.0016	0.0521	0.0446	0.1184	0.0038	0.0381	0.1308	0.0106	0.0071	0.0033	0.0015	0.0238	0.015	0.1523	0.0276	0.1048	0.0457	0.0019
16	rs11645916	89835234	NA	NA	NA	NA	0.859168243947846	1.7538828852471	0.008	0.0063	0.1025	0.0044	0.0429	0.0133	0.0105	0.0265	0.0016	0.0522	0.0446	0.1184	0.0038	0.0381	0.1308	0.0106	0.0071	0.0033	0.0015	0.0238	0.015	0.1523	0.0277	0.1048	0.0457	0.0019
16	rs7195066	89836323	NA	NA	NA	NA	0.84759962411364	1.75529076490599	0.008	0.0063	0.1025	0.0044	0.043	0.0132	0.0105	0.0264	0.0016	0.0522	0.0447	0.1182	0.0038	0.0382	0.131	0.0106	0.0071	0.0033	0.0015	0.0238	0.015	0.1523	0.0277	0.1047	0.0458	0.0019
16	rs62989960	89836507	NA	NA	NA	NA	0.83045157086392	1.70611442497794	0.008	0.0063	0.1025	0.0044	0.043	0.0132	0.0105	0.0264	0.0016	0.0522	0.0447	0.1182	0.0038	0.0382	0.131	0.0106	0.0071	0.0033	0.0015	0.0238	0.015	0.1523	0.0277	0.1047	0.0458	0.0019
16	rs1131660	89838086	NA	NA	NA	NA	0.812588162943816	1.53621613311934	0.0081	0.0063	0.1024	0.0044	0.0429	0.0132	0.0105	0.0264	0.0016	0.0521	0.0448	0.1182	0.0038	0.0382	0.1311	0.0106	0.0071	0.0033	0.0015	0.0239	0.0149	0.1524	0.0277	0.1046	0.0458	0.0019
16	rs17232910	89839766	NA	NA	NA	NA	0.819997822156937	1.59104167816639	0.0081	0.0063	0.1024	0.0044	0.0428	0.0132	0.0104	0.0264	0.0016	0.0521	0.0448	0.1182	0.0038	0.0382	0.1312	0.0106	0.0071	0.0033	0.0015	0.0239	0.0148	0.1524	0.0277	0.1046	0.0458	0.0019
16	rs2302161	89845566	NA	NA	NA	NA	0.849122218315294	1.55866361544319	0.0082	0.0063	0.1021	0.0044	0.0428	0.0131	0.0104	0.0264	0.0017	0.0521	0.045	0.1181	0.0039	0.0383	0.1317	0.0105	0.0071	0.0033	0.0015	0.0239	0.0145	0.1526	0.0278	0.1043	0.0459	0.0019
16	rs2239359	89849480	NA	NA	NA	NA	0.924057782799478	1.70997079073118	0.0083	0.0064	0.1021	0.0044	0.0428	0.013	0.0104	0.0264	0.0017	0.052	0.0452	0.1181	0.0039	0.0384	0.1318	0.0101	0.007	0.0033	0.0016	0.0239	0.0143	0.1526	0.0279	0.1044	0.0459	0.0019
16	rs16966142	89851033	NA	NA	NA	NA	0.905197947034592	1.71102275087457	0.0083	0.0064	0.1021	0.0044	0.0428	0.013	0.0103	0.0264	0.0017	0.052	0.0452	0.1181	0.0039	0.0384	0.1319	0.0101	0.007	0.0033	0.0015	0.0239	0.0143	0.1526	0.0279	0.1044	0.0459	0.0019
16	rs11646374	89857935	NA	NA	NA	NA	0.869588277230083	1.76321316030125	0.0083	0.0064	0.1021	0.0044	0.0429	0.0129	0.0103	0.0264	0.0017	0.052	0.0451	0.1182	0.0039	0.0383	0.1321	0.01	0.0071	0.0033	0.0015	0.0239	0.0142	0.1525	0.0279	0.1044	0.0459	0.0019
16	rs17226075	89862202	NA	NA	NA	NA	0.908247478205069	1.79795642970354	0.0085	0.0064	0.1021	0.0045	0.0431	0.0128	0.0103	0.0264	0.0017	0.0519	0.0448	0.1185	0.0039	0.0383	0.1325	0.01	0.0073	0.0032	0.0015	0.024	0.014	0.1522	0.0279	0.1041	0.0458	0.0019
16	rs11648881	89862434	NA	NA	NA	NA	0.904950876034719	1.79548412893913	0.0085	0.0064	0.1021	0.0045	0.0431	0.0128	0.0103	0.0264	0.0017	0.0519	0.0448	0.1186	0.0039	0.0383	0.1325	0.01	0.0073	0.0032	0.0015	0.0239	0.014	0.1522	0.028	0.1041	0.0458	0.0019
16	rs12924101	89862906	NA	NA	NA	NA	0.921815908245889	1.91522867311175	0.0085	0.0064	0.1021	0.0045	0.0431	0.0127	0.0103	0.0264	0.0017	0.0519	0.0448	0.1188	0.0039	0.0382	0.1325	0.01	0.0073	0.0032	0.0015	0.0239	0.014	0.1522	0.028	0.104	0.0458	0.0019
16	rs7190823	89866043	NA	NA	NA	NA	0.94450414271654	1.78842312464841	0.0085	0.0064	0.1022	0.0045	0.0431	0.0127	0.0102	0.0268	0.0018	0.0521	0.0448	0.119	0.0039	0.0383	0.1326	0.01	0.0073	0.0032	0.0015	0.024	0.0139	0.1518	0.0281	0.1038	0.0452	0.0019
16	rs76622883	89869564	NA	NA	NA	NA	0.873641345220373	1.53259479221029	0.0085	0.0064	0.1024	0.0045	0.0431	0.0126	0.0102	0.0267	0.0017	0.052	0.0448	0.1192	0.0039	0.0384	0.1327	0.01	0.0073	0.0032	0.0015	0.0238	0.0139	0.1519	0.028	0.1038	0.045	0.002
16	rs17225929	89870706	NA	NA	NA	NA	0.869669260451814	1.41829379546503	0.0085	0.0064	0.1024	0.0045	0.0432	0.0126	0.0101	0.0267	0.0017	0.0519	0.0448	0.1193	0.0039	0.0375	0.1327	0.0099	0.0073	0.0032	0.0015	0.0238	0.0139	0.1521	0.028	0.1046	0.045	0.0019
16	rs17232120	89880844	NA	NA	NA	NA	0.876239488867923	1.62421738350508	0.0086	0.0064	0.1025	0.0045	0.0432	0.0125	0.0101	0.0267	0.0016	0.0517	0.0449	0.1195	0.0039	0.0376	0.133	0.0099	0.0073	0.0031	0.0015	0.0238	0.0138	0.1521	0.0281	0.1045	0.0448	0.0019
16	rs6500457	89898764	NA	NA	NA	NA	0.804110695877793	1.47569546966014	0.0086	0.0064	0.1017	0.0046	0.0433	0.0123	0.0101	0.0267	0.0016	0.051	0.045	0.1202	0.0039	0.0382	0.1333	0.0098	0.0072	0.0031	0.0014	0.0241	0.0136	0.1523	0.0284	0.1041	0.0445	0.0021
16	rs62054258	89900495	NA	NA	NA	NA	0.741385815695284	1.22164418409275	0.0086	0.0064	0.1014	0.0046	0.0434	0.0122	0.0101	0.0267	0.0016	0.0508	0.045	0.1203	0.0038	0.0383	0.1335	0.0098	0.0072	0.003	0.0014	0.0241	0.0135	0.1521	0.0286	0.1041	0.0447	0.0021
16	rs112626584	89905880	NA	NA	NA	NA	0.699514348541549	1.25843316565852	0.0085	0.0065	0.1008	0.0047	0.0435	0.0121	0.0101	0.0267	0.0016	0.0506	0.045	0.1204	0.0036	0.0384	0.1338	0.0099	0.0072	0.0031	0.0013	0.0242	0.0135	0.1518	0.029	0.1039	0.0449	0.0021
16	rs12599531	89909401	NA	NA	NA	NA	0.70261166557945	1.28183569038927	0.0085	0.0066	0.1005	0.0047	0.0436	0.0121	0.0101	0.0268	0.0016	0.0506	0.045	0.1205	0.0035	0.0385	0.1339	0.0099	0.0072	0.0032	0.0013	0.0243	0.0135	0.1516	0.0292	0.1039	0.0449	0.0021
16	rs17177912	89909429	NA	NA	NA	NA	0.701209742785135	1.27698193099082	0.0085	0.0066	0.1005	0.0047	0.0436	0.0121	0.0101	0.0268	0.0016	0.0507	0.045	0.1205	0.0035	0.0385	0.134	0.0099	0.0072	0.0032	0.0013	0.0243	0.0135	0.1516	0.0292	0.1039	0.0449	0.0021
16	rs8060934	89920025	NA	NA	NA	NA	0.82284321233459	1.59641906799379	0.0085	0.0066	0.1007	0.0047	0.0426	0.0118	0.0103	0.0282	0.0018	0.0508	0.044	0.121	0.0034	0.0387	0.1342	0.0099	0.0074	0.0034	0.0013	0.0241	0.0132	0.1518	0.0292	0.103	0.0448	0.0022
16	rs34552238	89920497	NA	NA	NA	NA	0.812037537198778	1.65261163857942	0.0085	0.0066	0.1007	0.0048	0.0426	0.0118	0.0103	0.0281	0.0018	0.0507	0.044	0.1211	0.0034	0.0387	0.1342	0.0099	0.0074	0.0034	0.0013	0.0241	0.0132	0.1517	0.0293	0.103	0.0448	0.0022
16	rs116983808	89922735	NA	NA	NA	NA	0.737912041235647	1.47535271217	0.0085	0.0066	0.1006	0.0048	0.0426	0.0118	0.0102	0.0281	0.0017	0.0507	0.044	0.1212	0.0034	0.0388	0.1342	0.0099	0.0074	0.0034	0.0013	0.0241	0.0131	0.1516	0.0293	0.1029	0.0452	0.0022
16	rs12932427	89924950	NA	NA	NA	NA	0.696349610276478	1.39160032492662	0.0085	0.0066	0.1005	0.0048	0.0426	0.0117	0.01	0.0281	0.0016	0.0507	0.044	0.1213	0.0033	0.0389	0.1342	0.0099	0.0074	0.0034	0.0012	0.0241	0.013	0.1515	0.0294	0.1029	0.0456	0.0022
16	rs62056091	89930414	NA	NA	NA	NA	0.687113130452105	1.36617559117609	0.0085	0.0066	0.1003	0.0048	0.0426	0.0116	0.0101	0.0281	0.0016	0.0507	0.0441	0.1214	0.0033	0.039	0.1342	0.0099	0.0074	0.0034	0.0012	0.0241	0.0127	0.1513	0.0295	0.103	0.0456	0.0022
16	rs75131517	89932046	NA	NA	NA	NA	0.710678354276479	1.44797371385071	0.0085	0.0066	0.1003	0.0048	0.0426	0.0116	0.0102	0.0281	0.0016	0.0507	0.0441	0.1215	0.0033	0.0391	0.1343	0.0099	0.0074	0.0034	0.0012	0.0242	0.0127	0.1513	0.0296	0.1031	0.0456	0.0022
16	rs13338056	89940232	NA	NA	NA	NA	0.922064893296483	1.63744713463997	0.0087	0.0066	0.0992	0.0047	0.0425	0.0113	0.0111	0.0276	0.0016	0.0499	0.0437	0.1221	0.0034	0.0401	0.1342	0.0099	0.0074	0.0033	0.0013	0.0248	0.0131	0.1496	0.0314	0.1032	0.0447	0.0024
16	rs13332673	89940386	NA	NA	NA	NA	0.950716254541938	1.63344167364758	0.0088	0.0066	0.0992	0.0047	0.0425	0.0112	0.0111	0.0275	0.0016	0.0498	0.0436	0.1218	0.0034	0.0402	0.1344	0.0099	0.0074	0.0033	0.0013	0.0249	0.013	0.1496	0.0314	0.1033	0.0446	0.0024
16	rs16966251	89941903	NA	NA	NA	NA	1.00488223391503	1.51743429762088	0.0088	0.0066	0.0989	0.0047	0.0425	0.0111	0.0114	0.0274	0.0016	0.0496	0.0436	0.1217	0.0034	0.0404	0.1344	0.0099	0.0074	0.0033	0.0013	0.0251	0.0132	0.1492	0.0321	0.1034	0.0444	0.0024
16	rs79345016	89942390	NA	NA	NA	NA	1.00342072347505	1.52104998570584	0.0088	0.0066	0.0989	0.0047	0.0425	0.0111	0.0114	0.0274	0.0016	0.0496	0.0436	0.1217	0.0034	0.0404	0.1343	0.0099	0.0074	0.0033	0.0013	0.0251	0.0132	0.1491	0.0321	0.1034	0.0444	0.0024
16	rs117992357	89944066	NA	NA	NA	NA	0.964628149547375	1.52122219515993	0.0088	0.0066	0.0988	0.0047	0.0425	0.0111	0.0115	0.0274	0.0016	0.0493	0.0436	0.1217	0.0034	0.0404	0.1343	0.0099	0.0074	0.0033	0.0013	0.0251	0.0132	0.1491	0.0321	0.1037	0.0444	0.0024
16	rs62052168	89947203	NA	NA	NA	NA	0.954838949819266	1.4792951919864	0.0089	0.0066	0.0988	0.0047	0.0425	0.0111	0.0115	0.0274	0.0016	0.0492	0.0436	0.1217	0.0034	0.0405	0.1343	0.0099	0.0074	0.0033	0.0013	0.0251	0.0132	0.149	0.0322	0.1037	0.0443	0.0024
16	rs17784386	89947457	NA	NA	NA	NA	0.954670532186016	1.4791237448403	0.0089	0.0066	0.0988	0.0047	0.0425	0.0111	0.0115	0.0274	0.0016	0.0492	0.0436	0.1217	0.0034	0.0405	0.1343	0.0098	0.0074	0.0033	0.0013	0.0251	0.0132	0.149	0.0322	0.1037	0.0443	0.0024
16	rs78258966	89959888	NA	NA	NA	NA	0.966489366383001	1.42630092338642	0.0088	0.0066	0.0984	0.0048	0.0424	0.011	0.0118	0.0273	0.0016	0.0491	0.0436	0.1219	0.0034	0.0406	0.1347	0.0099	0.0075	0.0033	0.0012	0.0252	0.0132	0.1488	0.0324	0.1037	0.0442	0.0023
16	rs7184960	89961661	NA	NA	NA	NA	0.982624877045287	1.45344289995017	0.0088	0.0066	0.0984	0.0048	0.0424	0.011	0.0118	0.0273	0.0016	0.0491	0.0436	0.1219	0.0034	0.0406	0.1347	0.0099	0.0075	0.0032	0.0012	0.0252	0.0132	0.1488	0.0324	0.1037	0.0442	0.0023
16	rs11641790	89961957	NA	NA	NA	NA	0.983050977053251	1.4334624293781	0.0088	0.0066	0.0984	0.0048	0.0424	0.011	0.0118	0.0273	0.0016	0.0491	0.0436	0.1219	0.0034	0.0406	0.1347	0.0099	0.0075	0.0032	0.0012	0.0252	0.0132	0.1488	0.0325	0.1037	0.0442	0.0023
16	rs4591146	89972089	NA	NA	NA	NA	0.9608257233171	1.49078936501105	0.0086	0.0066	0.0983	0.0048	0.0423	0.011	0.0119	0.0272	0.0016	0.0491	0.0436	0.1219	0.0033	0.0407	0.1347	0.0098	0.0075	0.0032	0.0012	0.0252	0.0133	0.1491	0.0325	0.1039	0.0441	0.0023
16	rs112597872	89973004	NA	NA	NA	NA	0.966489366383001	1.45840221924147	0.0086	0.0066	0.0983	0.0048	0.0423	0.011	0.0119	0.0272	0.0016	0.049	0.0436	0.1219	0.0033	0.0407	0.1348	0.0098	0.0075	0.0032	0.0012	0.0252	0.0133	0.1491	0.0325	0.1039	0.0441	0.0023
16	rs73265878	89976189	NA	NA	NA	NA	0.976667441080307	1.43363301244893	0.0086	0.0067	0.0982	0.0048	0.0422	0.011	0.012	0.0272	0.0016	0.049	0.0436	0.122	0.0033	0.0407	0.1349	0.0098	0.0075	0.0032	0.0012	0.0252	0.0133	0.149	0.0326	0.1038	0.0441	0.0023
16	rs17850490	89977604	NA	NA	NA	NA	0.996297588998835	1.42050779721602	0.0086	0.0067	0.0982	0.0048	0.0422	0.011	0.0121	0.0272	0.0016	0.049	0.0435	0.1221	0.0033	0.0407	0.135	0.0097	0.0075	0.0032	0.0012	0.0252	0.0133	0.1489	0.0327	0.1036	0.044	0.0023
16	rs11538871	89977745	NA	NA	NA	NA	0.99595482916134	1.40961355469411	0.0086	0.0067	0.0982	0.0048	0.0422	0.011	0.0121	0.0272	0.0016	0.049	0.0435	0.1221	0.0033	0.0407	0.135	0.0097	0.0075	0.0032	0.0012	0.0252	0.0133	0.1489	0.0327	0.1036	0.044	0.0023
16	rs72813442	89979052	NA	NA	NA	NA	0.953828628218674	1.36719108488753	0.0086	0.0067	0.0982	0.0048	0.0422	0.011	0.0121	0.0272	0.0016	0.0488	0.0435	0.1222	0.0033	0.0407	0.1351	0.0097	0.0075	0.0032	0.0012	0.0252	0.0133	0.1488	0.0328	0.1035	0.044	0.0023
16	rs62052210	89980158	NA	NA	NA	NA	0.921815908245889	1.3421791339548	0.0086	0.0067	0.0982	0.0048	0.0422	0.011	0.0122	0.0272	0.0016	0.0488	0.0435	0.1222	0.0033	0.0407	0.1351	0.0097	0.0075	0.0032	0.0012	0.0252	0.0134	0.1488	0.0328	0.1033	0.0441	0.0023
16	rs1805005	89985844	NA	NA	NA	NA	0.971064070776891	1.34352915236211	0.0085	0.0066	0.098	0.0048	0.042	0.0109	0.0126	0.0271	0.0016	0.0485	0.0436	0.1215	0.0033	0.0407	0.1349	0.0097	0.0075	0.0032	0.0012	0.0253	0.0136	0.1484	0.0333	0.104	0.0444	0.0023
16	rs2228479	89985940	NA	NA	NA	NA	0.978878466507701	1.37616671594848	0.0085	0.0066	0.098	0.0048	0.042	0.0109	0.0126	0.0271	0.0016	0.0485	0.0436	0.1215	0.0033	0.0407	0.1349	0.0097	0.0075	0.0032	0.0012	0.0253	0.0136	0.1484	0.0333	0.104	0.0444	0.0023
16	Affx-35293625	89986117	NA	NA	NA	NA	0.982880527956594	1.43568026630285	0.0085	0.0066	0.098	0.0048	0.042	0.0109	0.0126	0.0271	0.0016	0.0485	0.0437	0.1215	0.0033	0.0407	0.1349	0.0097	0.0075	0.0032	0.0012	0.0253	0.0136	0.1484	0.0333	0.104	0.0444	0.0023
16	rs1805008	89986144	NA	NA	NA	NA	0.984670848003415	1.44455716581572	0.0085	0.0066	0.098	0.0048	0.042	0.0109	0.0126	0.0271	0.0016	0.0485	0.0437	0.1215	0.0033	0.0407	0.1349	0.0097	0.0075	0.0032	0.0012	0.0253	0.0136	0.1484	0.0333	0.104	0.0444	0.0023
16	rs885479	89986154	NA	NA	NA	NA	0.984756134663126	1.44780285546663	0.0085	0.0066	0.098	0.0048	0.042	0.0109	0.0126	0.0271	0.0016	0.0485	0.0437	0.1215	0.0033	0.0407	0.1349	0.0097	0.0075	0.0032	0.0012	0.0253	0.0136	0.1484	0.0333	0.104	0.0444	0.0023
16	rs57807714	89998052	NA	NA	NA	NA	0.957535301092887	1.53104319982319	0.0085	0.0066	0.098	0.005	0.042	0.0109	0.0128	0.0264	0.0016	0.0484	0.0438	0.1209	0.0033	0.0409	0.1346	0.01	0.0076	0.0032	0.0012	0.0254	0.014	0.1482	0.0338	0.1044	0.0441	0.0023
16	rs2302898	89998794	NA	NA	NA	NA	0.939730648483373	1.38498243793367	0.0085	0.0066	0.0982	0.005	0.0419	0.0109	0.0129	0.0263	0.0016	0.0484	0.0438	0.1208	0.0033	0.0408	0.1346	0.01	0.0076	0.0032	0.0012	0.0254	0.014	0.1482	0.0337	0.1044	0.0441	0.0023
16	rs117189008	90005760	NA	NA	NA	NA	0.828943369017393	1.6709416200252	0.0083	0.0065	0.0977	0.0052	0.0418	0.0111	0.0134	0.026	0.0016	0.0482	0.0441	0.1208	0.0038	0.0422	0.1297	0.0103	0.0078	0.003	0.001	0.0254	0.0142	0.1465	0.0348	0.106	0.0458	0.0023
16	rs79886664	90008928	NA	NA	NA	NA	0.847920073564299	1.63587960301603	0.0083	0.0064	0.0976	0.0053	0.0418	0.0112	0.0136	0.0261	0.0016	0.0482	0.0442	0.1205	0.0039	0.0426	0.1283	0.0104	0.0078	0.0029	9e-04	0.0254	0.0143	0.146	0.0352	0.1069	0.046	0.0023
16	rs74465604	90009063	NA	NA	NA	NA	0.870641307993879	1.76567896662409	0.0083	0.0064	0.0976	0.0053	0.0418	0.0112	0.0136	0.0261	0.0016	0.0482	0.0442	0.1205	0.0039	0.0426	0.1283	0.0104	0.0078	0.0029	9e-04	0.0254	0.0143	0.1459	0.0352	0.107	0.046	0.0023
16	rs13335091	90013255	NA	NA	NA	NA	1.01021979529191	1.97738087732358	0.0082	0.0063	0.0978	0.0054	0.0414	0.0113	0.014	0.0263	0.0015	0.0479	0.0446	0.1202	0.0042	0.0431	0.1264	0.011	0.0079	0.0027	9e-04	0.0254	0.0144	0.1453	0.0362	0.1073	0.0461	0.0022
16	rs11859206	90018625	NA	NA	NA	NA	0.937222314751324	2.24331359300181	0.008	0.0063	0.0975	0.0055	0.0414	0.0114	0.0139	0.0263	0.0015	0.0478	0.0453	0.122	0.004	0.0434	0.1244	0.0114	0.008	0.0029	0.001	0.0253	0.015	0.1434	0.0365	0.1072	0.0464	0.0021
16	rs8049897	90024202	NA	NA	NA	NA	0.824030039539351	2.23075980342726	0.0079	0.0062	0.0963	0.0059	0.0415	0.0117	0.0138	0.0258	0.0017	0.0476	0.0454	0.124	0.0041	0.0438	0.1233	0.012	0.0083	0.0031	0.001	0.0249	0.0153	0.1416	0.0368	0.1064	0.0473	0.0022
16	rs62052239	90024866	NA	NA	NA	NA	0.819602963730913	2.23185107925584	0.0079	0.0062	0.0962	0.0059	0.0415	0.0118	0.0138	0.0258	0.0017	0.0476	0.0454	0.124	0.0041	0.0438	0.1232	0.0121	0.0083	0.0032	0.001	0.0249	0.0154	0.1414	0.0369	0.1063	0.0474	0.0022
16	rs7187431	90024900	NA	NA	NA	NA	0.816052914850976	2.23930995746612	0.0079	0.0062	0.0961	0.0059	0.0415	0.0118	0.0138	0.0258	0.0017	0.0476	0.0454	0.124	0.0041	0.0438	0.1232	0.0121	0.0083	0.0032	0.001	0.0249	0.0154	0.1414	0.0369	0.1063	0.0474	0.0022
16	rs8166	90025640	NA	NA	NA	NA	0.837053778522247	2.32613473268665	0.0079	0.0062	0.096	0.006	0.0415	0.0118	0.0139	0.0257	0.0017	0.0475	0.0454	0.1242	0.0042	0.0438	0.1231	0.0122	0.0084	0.0032	0.001	0.0249	0.0154	0.1412	0.0369	0.1062	0.0475	0.0023
16	rs17784583	90026979	NA	NA	NA	NA	0.8905056093578	2.34845452921989	0.0079	0.0062	0.0959	0.006	0.0416	0.0119	0.0139	0.0257	0.0018	0.0475	0.0454	0.1242	0.0042	0.0439	0.123	0.0123	0.0084	0.0032	0.001	0.0249	0.0154	0.141	0.037	0.1059	0.0476	0.0023
16	rs8063761	90027626	NA	NA	NA	NA	0.915931453948847	2.27318749003854	0.0079	0.0062	0.0955	0.0059	0.0415	0.0119	0.0139	0.0257	0.002	0.0474	0.0453	0.1242	0.0042	0.0439	0.123	0.0123	0.0085	0.0032	0.001	0.0249	0.0154	0.1409	0.037	0.1059	0.0479	0.0024
16	rs74837667	90029402	NA	NA	NA	NA	0.919410498904904	2.25314456314548	0.0079	0.0062	0.0952	0.0059	0.0415	0.0121	0.014	0.0257	0.0019	0.0475	0.0453	0.1242	0.0042	0.0439	0.123	0.0123	0.0086	0.0032	0.001	0.0248	0.0154	0.1408	0.037	0.1059	0.0479	0.0024
16	rs12920868	90031256	NA	NA	NA	NA	0.84192023786392	2.07507327659953	0.0079	0.0061	0.0948	0.006	0.0416	0.0122	0.0141	0.0256	0.0019	0.0477	0.0453	0.1241	0.0043	0.0441	0.1231	0.0124	0.0086	0.0032	0.0011	0.0248	0.0154	0.1405	0.037	0.1058	0.0481	0.0024
16	rs7192165	90032048	NA	NA	NA	NA	0.879654495887863	2.16015671526147	0.0079	0.0061	0.0946	0.006	0.0417	0.0123	0.0141	0.0256	0.0019	0.0478	0.0453	0.124	0.0043	0.0441	0.1231	0.0124	0.0086	0.0033	0.0011	0.0248	0.0153	0.1403	0.037	0.1057	0.0482	0.0024
16	rs7192373	90032149	NA	NA	NA	NA	0.900590617381572	2.11512007013213	0.0079	0.0061	0.0946	0.0058	0.0417	0.0122	0.0143	0.0256	0.0019	0.0478	0.0453	0.124	0.0043	0.0442	0.1231	0.0124	0.0086	0.0033	0.0011	0.0248	0.0153	0.1403	0.037	0.1057	0.0482	0.0024
16	rs117204628	90032455	NA	NA	NA	NA	0.897141593571577	2.09201761675597	0.0079	0.0061	0.0945	0.0058	0.0417	0.0123	0.0143	0.0256	0.0019	0.0478	0.0453	0.124	0.0043	0.0442	0.1231	0.0124	0.0086	0.0033	0.0011	0.0248	0.0153	0.1402	0.037	0.1057	0.0482	0.0024
16	rs4785755	90037828	NA	NA	NA	NA	0.965473973916302	2.06840874371177	0.0079	0.006	0.0935	0.0057	0.0418	0.0125	0.0143	0.0256	0.002	0.048	0.0455	0.1238	0.0049	0.0443	0.1228	0.0127	0.0085	0.0038	0.0013	0.0249	0.0153	0.1393	0.0369	0.1057	0.0484	0.0025
16	rs149486753	90037882	NA	NA	NA	NA	0.95500737973027	2.03764525794528	0.0079	0.006	0.0934	0.0057	0.0418	0.0125	0.0143	0.0256	0.002	0.048	0.0455	0.1238	0.0049	0.0443	0.1228	0.0127	0.0085	0.0038	0.0013	0.0249	0.0153	0.1393	0.0369	0.1057	0.0484	0.0025
16	rs117776146	90040169	NA	NA	NA	NA	0.964459021341447	1.98722867673951	0.0079	0.006	0.0932	0.0057	0.0418	0.0126	0.0143	0.0256	0.0019	0.048	0.0456	0.1237	0.0049	0.0444	0.1228	0.0127	0.0085	0.0038	0.0013	0.0249	0.0154	0.1391	0.037	0.1059	0.0482	0.0026
16	rs76180276	90040516	NA	NA	NA	NA	0.960403613968444	2.00120608276951	0.0079	0.006	0.0932	0.0057	0.0418	0.0126	0.0143	0.0256	0.0019	0.048	0.0456	0.1237	0.0049	0.0444	0.1228	0.0128	0.0087	0.0038	0.0014	0.0249	0.0154	0.1391	0.037	0.1059	0.048	0.0026
16	rs3923703	90042303	NA	NA	NA	NA	1.00582837942914	2.00389557455703	0.008	0.006	0.093	0.0057	0.0419	0.0126	0.0144	0.0257	0.0019	0.0479	0.0455	0.1235	0.005	0.0445	0.1227	0.0128	0.0087	0.0039	0.0014	0.025	0.0154	0.139	0.037	0.1061	0.0478	0.0026
16	rs45456401	90048327	NA	NA	NA	NA	1.00875512382676	1.9557394255062	0.008	0.006	0.0925	0.0057	0.042	0.0127	0.0144	0.0257	0.0019	0.0479	0.0456	0.1231	0.005	0.0446	0.1227	0.0128	0.0088	0.0039	0.0014	0.0249	0.0152	0.1389	0.0374	0.1063	0.0478	0.0027
16	rs45610233	90048395	NA	NA	NA	NA	1.00746348579525	1.9239633068226	0.008	0.006	0.0925	0.0057	0.042	0.0127	0.0144	0.0257	0.0019	0.0479	0.0456	0.1231	0.005	0.0446	0.1227	0.0128	0.0088	0.0039	0.0014	0.0249	0.0152	0.1389	0.0374	0.1063	0.0478	0.0027
16	rs4238833	90050689	NA	NA	NA	NA	1.0107369448161	1.94341316552412	0.0079	0.006	0.0923	0.0058	0.0421	0.0127	0.0144	0.0256	0.0018	0.0479	0.0456	0.123	0.005	0.0447	0.1228	0.0129	0.0088	0.0039	0.0014	0.0248	0.0152	0.1387	0.0376	0.1064	0.0478	0.0028
16	rs4785759	90050880	NA	NA	NA	NA	1.06149692660505	2.00568884203321	0.0079	0.006	0.0924	0.0058	0.0421	0.0127	0.0144	0.0257	0.0018	0.0479	0.0456	0.123	0.005	0.0445	0.1228	0.0129	0.0088	0.0039	0.0014	0.0251	0.0152	0.1383	0.0378	0.1064	0.0477	0.0028
16	rs55671402	90058097	NA	NA	NA	NA	0.951136599698237	1.95985056585994	0.008	0.0059	0.094	0.0059	0.042	0.0129	0.0145	0.0258	0.0017	0.0476	0.0453	0.1228	0.0051	0.0445	0.123	0.013	0.009	0.0038	0.0014	0.0245	0.0152	0.1378	0.0377	0.1065	0.0472	0.0028
16	rs4785763	90066936	NA	NA	NA	NA	1.13033059464813	2.03602784744035	0.0082	0.0059	0.0936	0.006	0.0424	0.013	0.0145	0.0262	0.0015	0.0475	0.0453	0.1228	0.0051	0.0449	0.1222	0.0132	0.009	0.0036	0.0013	0.0247	0.0154	0.1378	0.0376	0.1065	0.0471	0.0028
16	rs35991606	90067079	NA	NA	NA	NA	1.05306946616454	1.83350530652888	0.0082	0.0059	0.0935	0.006	0.0424	0.013	0.0145	0.0262	0.0015	0.0475	0.0453	0.1228	0.0051	0.0449	0.1222	0.0132	0.009	0.0036	0.0013	0.0247	0.0154	0.1377	0.0376	0.1065	0.0471	0.0028
16	rs78800020	90067136	NA	NA	NA	NA	0.928465095855532	1.53362932418061	0.0082	0.0059	0.0935	0.006	0.0424	0.013	0.0145	0.0262	0.0015	0.0475	0.0453	0.1227	0.0051	0.0449	0.1222	0.0132	0.009	0.0036	0.0013	0.0247	0.0154	0.1377	0.0376	0.1065	0.0471	0.0028
16	rs73283869	90067184	NA	NA	NA	NA	0.885277024912756	1.51192729212525	0.0082	0.0059	0.0935	0.006	0.0424	0.013	0.0145	0.0262	0.0015	0.0475	0.0453	0.1227	0.0051	0.0449	0.1222	0.0132	0.009	0.0036	0.0013	0.0247	0.0154	0.1377	0.0376	0.1065	0.0471	0.0028
16	rs13331975	90074187	NA	NA	NA	NA	1.27966150209369	2.00138536692271	0.0087	0.0064	0.0917	0.0063	0.0434	0.0147	0.0153	0.0267	0.0017	0.0473	0.043	0.1217	0.0054	0.0462	0.121	0.0141	0.0096	0.0044	0.0016	0.0248	0.016	0.1343	0.0376	0.1065	0.0463	0.003
16	rs77576048	90078724	NA	NA	NA	NA	1.27483974028813	1.98185631957463	0.0089	0.0066	0.0909	0.0065	0.0438	0.0154	0.0156	0.0269	0.0018	0.0473	0.0421	0.1212	0.0057	0.0468	0.1205	0.0145	0.0098	0.0048	0.0018	0.0249	0.0162	0.1326	0.0376	0.1065	0.046	0.0031
16	rs8059973	90079534	NA	NA	NA	NA	1.37831735012769	1.87288289438294	0.009	0.0066	0.0908	0.0065	0.0439	0.0155	0.0156	0.027	0.0018	0.0472	0.042	0.1211	0.0057	0.0468	0.1205	0.0146	0.0098	0.0048	0.0018	0.0249	0.0163	0.1324	0.0376	0.1066	0.046	0.0031
16	rs66701606	90080852	NA	NA	NA	NA	1.58173119911466	2.21058358147672	0.009	0.0067	0.0908	0.0065	0.044	0.0157	0.0158	0.027	0.002	0.0471	0.0419	0.1209	0.006	0.0469	0.1204	0.0146	0.0098	0.0049	0.0019	0.025	0.0163	0.132	0.0374	0.1064	0.0458	0.0032
16	rs11648785	90084561	NA	NA	NA	NA	1.62451257938984	2.24076571920795	0.0091	0.0069	0.0907	0.0067	0.0441	0.016	0.0163	0.0268	0.002	0.0468	0.0418	0.1209	0.0062	0.0471	0.12	0.0146	0.0099	0.0052	0.0022	0.0249	0.0165	0.1308	0.0374	0.1064	0.0455	0.0031
16	rs77270200	90093075	NA	NA	NA	NA	1.65957142857568	2.45031984882519	0.0093	0.0072	0.0914	0.0069	0.0444	0.016	0.0153	0.0267	0.0021	0.0465	0.0414	0.1207	0.0065	0.0476	0.1191	0.0149	0.0096	0.0057	0.0024	0.0249	0.0167	0.1304	0.0376	0.1062	0.0455	0.0032
16	rs3785184	90095484	NA	NA	NA	NA	1.67678221524918	2.40877553994857	0.0093	0.0072	0.0914	0.0069	0.0444	0.016	0.0151	0.0268	0.0022	0.0465	0.0414	0.1206	0.0065	0.0476	0.119	0.0149	0.0096	0.0058	0.0024	0.0249	0.0167	0.1303	0.0376	0.106	0.0455	0.0033
16	rs7498985	90103117	NA	NA	NA	NA	1.9821864240718	2.67043999147029	0.0096	0.0076	0.0911	0.007	0.0448	0.0159	0.0156	0.0265	0.0024	0.0464	0.0412	0.12	0.0069	0.0484	0.1182	0.015	0.0096	0.0067	0.0027	0.0247	0.0171	0.1289	0.0378	0.1051	0.0457	0.0034
16	rs17178299	90103659	NA	NA	NA	NA	1.95777347724586	2.64090117788148	0.0096	0.0076	0.091	0.007	0.0449	0.0158	0.0157	0.0265	0.0025	0.0464	0.0411	0.1199	0.007	0.0484	0.1181	0.0149	0.0095	0.0068	0.0027	0.0247	0.0171	0.1288	0.0378	0.105	0.0457	0.0034
16	rs11648422	90105004	NA	NA	NA	NA	2.04774326879134	2.69164202254656	0.0096	0.0077	0.0909	0.007	0.0449	0.0157	0.0158	0.0265	0.0025	0.0463	0.0411	0.1197	0.0072	0.0485	0.1178	0.015	0.0096	0.007	0.0028	0.0247	0.0172	0.1284	0.0379	0.1048	0.0458	0.0035
16	rs9928084	90105726	NA	NA	NA	NA	2.06634725805247	2.70076108474954	0.0097	0.0077	0.0909	0.007	0.0449	0.0157	0.0159	0.0265	0.0026	0.0463	0.041	0.1195	0.0073	0.0486	0.1177	0.0151	0.0096	0.0071	0.0029	0.0247	0.0172	0.1282	0.0379	0.1047	0.0458	0.0035
16	rs55799444	90107716	NA	NA	NA	NA	2.29163457613208	2.73503546467338	0.0097	0.0078	0.0907	0.0071	0.045	0.0157	0.0161	0.0265	0.0027	0.0463	0.0409	0.1192	0.0075	0.0487	0.1174	0.0152	0.0096	0.0075	0.0031	0.0247	0.0173	0.1277	0.0379	0.1043	0.0458	0.0036
16	rs3743825	90109711	NA	NA	NA	NA	2.47664265613194	2.70336717993009	0.0098	0.0079	0.0907	0.0071	0.045	0.0157	0.0162	0.0264	0.0028	0.0463	0.0409	0.119	0.0076	0.0488	0.1173	0.0153	0.0096	0.0076	0.0032	0.0246	0.0173	0.1276	0.0379	0.104	0.0458	0.0037
16	rs1048149	90110950	NA	NA	NA	NA	2.5841876255983	2.8696150390445	0.0098	0.0079	0.0907	0.0071	0.045	0.0157	0.0163	0.0264	0.0028	0.0463	0.0409	0.1189	0.0077	0.0488	0.1173	0.0153	0.0096	0.0076	0.0032	0.0246	0.0174	0.1276	0.0379	0.1039	0.0458	0.0038
16	rs12596885	90111833	NA	NA	NA	NA	2.59564715571226	2.85294059933218	0.0098	0.0079	0.0906	0.0071	0.045	0.0157	0.0163	0.0264	0.0028	0.0463	0.0409	0.1189	0.0077	0.0488	0.1173	0.0153	0.0096	0.0076	0.0032	0.0246	0.0174	0.1275	0.0379	0.1039	0.0458	0.0038
16	rs11639655	90115731	NA	NA	NA	NA	2.69007532405574	2.98060841254593	0.0098	0.0079	0.0906	0.0071	0.045	0.0157	0.0164	0.0264	0.0028	0.0463	0.0408	0.1189	0.0077	0.0489	0.1173	0.0154	0.0096	0.0077	0.0033	0.0246	0.0174	0.1275	0.0379	0.1037	0.0458	0.0038
16	rs113721022	90123551	NA	NA	NA	NA	2.70925493300424	3.01638784552308	0.0098	0.008	0.0906	0.0071	0.045	0.0157	0.0164	0.0264	0.0028	0.0463	0.0408	0.1189	0.0078	0.0489	0.1172	0.0154	0.0096	0.0077	0.0033	0.0246	0.0174	0.1274	0.0379	0.1035	0.0458	0.0039
16	rs3809643	90124273	NA	NA	NA	NA	2.72443225756777	3.04617596994786	0.0098	0.008	0.0906	0.0071	0.045	0.0157	0.0164	0.0264	0.0028	0.0463	0.0408	0.1189	0.0078	0.0489	0.1172	0.0154	0.0096	0.0077	0.0033	0.0246	0.0174	0.1274	0.0379	0.1035	0.0458	0.0039
16	rs7206111	90124871	NA	NA	NA	NA	2.7218601031154	3.06561155545376	0.0098	0.008	0.0906	0.0071	0.045	0.0157	0.0164	0.0264	0.0028	0.0463	0.0408	0.1189	0.0078	0.0489	0.1172	0.0154	0.0096	0.0077	0.0033	0.0246	0.0174	0.1274	0.0379	0.1035	0.0457	0.0039
16	rs150196149	90126993	NA	NA	NA	NA	2.749088472095	3.10697908114785	0.0098	0.008	0.0906	0.0071	0.045	0.0157	0.0165	0.0264	0.0029	0.0463	0.0408	0.1189	0.0078	0.0489	0.1172	0.0154	0.0096	0.0078	0.0033	0.0246	0.0174	0.1274	0.0379	0.1034	0.0457	0.0039
16	rs2078478	90130136	NA	NA	NA	NA	2.73951244165709	3.10584494630126	0.0099	0.008	0.0906	0.0071	0.045	0.0157	0.0165	0.0264	0.0029	0.0463	0.0408	0.1189	0.0078	0.0489	0.1172	0.0154	0.0096	0.0078	0.0034	0.0246	0.0174	0.1273	0.0379	0.1033	0.0457	0.0039
16	rs74548542	90132357	NA	NA	NA	NA	2.76199514499787	3.13629259426577	0.0099	0.008	0.0906	0.0071	0.045	0.0157	0.0165	0.0264	0.0029	0.0463	0.0408	0.1189	0.0078	0.0489	0.1172	0.0155	0.0096	0.0078	0.0034	0.0246	0.0174	0.1273	0.0379	0.1033	0.0457	0.0039
16	rs12925933	90141355	NA	NA	NA	NA	2.82432247242066	3.13307615666162	0.0099	0.008	0.0906	0.0071	0.045	0.0157	0.0165	0.0264	0.0029	0.0463	0.0408	0.1189	0.0078	0.0488	0.1172	0.0155	0.0096	0.0078	0.0034	0.0246	0.0174	0.1273	0.0379	0.1033	0.0457	0.0039
16	rs57932945	90146288	NA	NA	NA	NA	2.82395098550472	3.09261659834579	0.0099	0.008	0.0905	0.0071	0.045	0.0157	0.0165	0.0264	0.0029	0.0463	0.0408	0.1189	0.0078	0.0488	0.1172	0.0155	0.0096	0.0078	0.0034	0.0246	0.0174	0.1273	0.0379	0.1033	0.0457	0.0039
16	rs11643796	90149733	NA	NA	NA	NA	2.82357951315637	3.08864925572713	0.0099	0.008	0.0905	0.0071	0.045	0.0157	0.0165	0.0264	0.0029	0.0463	0.0408	0.1189	0.0078	0.0488	0.1172	0.0155	0.0096	0.0078	0.0034	0.0246	0.0174	0.1273	0.0379	0.1033	0.0457	0.0039
16	rs117417690	90158005	NA	NA	NA	NA	2.81330789405361	3.09337234356283	0.0099	0.008	0.0905	0.0071	0.045	0.0156	0.0166	0.0264	0.0029	0.0463	0.0408	0.1189	0.0078	0.0488	0.1172	0.0156	0.0096	0.0078	0.0034	0.0246	0.0174	0.1273	0.0379	0.1032	0.0457	0.0039
16	rs3889353	90162733	NA	NA	NA	NA	2.82902923365143	3.04051759586627	0.0099	0.008	0.0905	0.0071	0.045	0.0156	0.0166	0.0264	0.0029	0.0463	0.0408	0.1189	0.0078	0.0488	0.1172	0.0156	0.0096	0.0078	0.0034	0.0246	0.0174	0.1273	0.0379	0.1032	0.0457	0.0039
16	rs62052682	90170095	NA	NA	NA	NA	2.78909646040901	2.94111661161528	0.0099	0.008	0.0905	0.0071	0.045	0.0156	0.0166	0.0264	0.0029	0.0463	0.0408	0.119	0.0078	0.0488	0.1172	0.0156	0.0096	0.0078	0.0034	0.0246	0.0174	0.1273	0.0379	0.1032	0.0457	0.0039
17	rs2294076	6157	1.16	2.64021117822532e-05	0.89	0.529866637543626	5.76830082271782	2.49582236500657	0.0105	0.0077	0.0644	0.0221	0.0525	0.0297	0.0318	0.041	0.0065	0.0412	0.0475	0.0868	0.0055	0.0517	0.0799	0.0286	0.0284	0.0066	0.0043	0.0231	0.0239	0.1026	0.0346	0.0971	0.0604	0.0072
17	rs2396789	8547	1.15	4.21096679492314e-05	0.89	0.529866637543626	5.89713663702037	2.8039170405295	0.0104	0.0077	0.0644	0.0221	0.0526	0.0297	0.0318	0.0411	0.0065	0.0412	0.0475	0.0868	0.0055	0.0517	0.08	0.0286	0.0284	0.0065	0.0042	0.0231	0.0239	0.1027	0.0346	0.0972	0.0604	0.0072
17	rs36068254	10583	1.13	0.000103097712373358	0.89	0.529866637543626	5.15694175853715	2.5288603908529	0.0104	0.0077	0.0644	0.0221	0.0526	0.0297	0.0319	0.041	0.0064	0.0412	0.0475	0.0869	0.0055	0.0517	0.08	0.0286	0.0284	0.0065	0.0042	0.0231	0.0239	0.1026	0.0346	0.0972	0.0604	0.0072
17	rs6565705	13905	1.11	0.000239926118191363	0.89	0.529866637543626	4.50143816128728	3.11907922466802	0.0104	0.0076	0.0645	0.0221	0.0526	0.0297	0.0319	0.041	0.0064	0.0412	0.0475	0.0869	0.0055	0.0516	0.08	0.0285	0.0284	0.0065	0.0042	0.0231	0.0239	0.1027	0.0346	0.0973	0.0604	0.0071
17	rs2294075	14008	1.11	0.000239926118191363	0.88	0.583941145430028	4.50411175348412	3.07523984879601	0.0104	0.0076	0.0645	0.0221	0.0526	0.0297	0.0319	0.041	0.0064	0.0412	0.0475	0.0869	0.0055	0.0516	0.08	0.0285	0.0284	0.0065	0.0042	0.0231	0.0239	0.1027	0.0346	0.0973	0.0604	0.0071
17	rs140796858	24036	1.04	0.00311525167330009	0.87	0.641494868499257	5.79099873215171	3.08033847377871	0.0102	0.0075	0.0646	0.0221	0.0528	0.0296	0.0321	0.041	0.0063	0.0412	0.0475	0.087	0.0053	0.0516	0.08	0.0285	0.0284	0.0064	0.0041	0.023	0.0239	0.1029	0.0345	0.0976	0.0605	0.007
17	rs8070440	27151	1.01	0.0077998467636837	0.85	0.767309033253442	6.07578875781776	2.70225024674804	0.0102	0.0075	0.0646	0.0221	0.0529	0.0296	0.0322	0.041	0.0063	0.0413	0.0475	0.0871	0.0053	0.0516	0.08	0.0285	0.0284	0.0063	0.0041	0.023	0.024	0.1029	0.0344	0.0977	0.0605	0.0069
17	rs3764458	32579	0.98	0.0176313199892257	0.84	0.835693000351761	5.87374620105543	2.81756674521035	0.0101	0.0075	0.0648	0.022	0.053	0.0296	0.0323	0.041	0.0062	0.0412	0.0475	0.0873	0.0052	0.0515	0.08	0.0285	0.0283	0.0062	0.0041	0.0229	0.024	0.1031	0.0344	0.0979	0.0605	0.0068
17	rs7217319	38924	0.94	0.0451461751884772	0.81	1.06340942734078	5.78054324793491	2.84451380617444	0.01	0.0073	0.065	0.0219	0.0531	0.0295	0.0322	0.041	0.0061	0.0413	0.0474	0.0875	0.005	0.0514	0.0802	0.0285	0.0284	0.0062	0.004	0.0229	0.0241	0.1034	0.0343	0.0983	0.0605	0.0066
17	rs4890199	43474	0.91	0.0827439743829911	0.8	1.14699780192835	5.8214932688613	2.84282877969472	0.0099	0.0072	0.0652	0.0218	0.0531	0.0295	0.0321	0.0409	0.006	0.0413	0.0473	0.0876	0.005	0.0513	0.0804	0.0285	0.0284	0.0062	0.0039	0.0228	0.0242	0.1036	0.0342	0.0986	0.0606	0.0064
17	rs79636263	49783	0.88	0.140769569262351	0.8	1.14699780192835	5.88333975803394	2.34918677489114	0.0098	0.007	0.0654	0.0216	0.0533	0.0294	0.032	0.0409	0.0058	0.0413	0.0473	0.0878	0.0048	0.0513	0.0806	0.0285	0.0284	0.0061	0.0037	0.0227	0.0243	0.104	0.0342	0.099	0.0607	0.0062
17	rs56209223	49864	0.88	0.140769569262351	0.8	1.14699780192835	5.87854254094943	2.3442446680265	0.0098	0.007	0.0654	0.0216	0.0533	0.0294	0.032	0.0409	0.0058	0.0413	0.0473	0.0878	0.0048	0.0513	0.0806	0.0285	0.0284	0.0061	0.0037	0.0227	0.0244	0.104	0.0342	0.099	0.0607	0.0062
17	rs1609550	53206	0.87	0.165571370278195	0.79	1.23450020912344	5.87674381065565	2.40804102579083	0.0097	0.0069	0.0655	0.0216	0.0533	0.0294	0.032	0.0408	0.0057	0.0412	0.0473	0.0879	0.0048	0.0512	0.0807	0.0285	0.0285	0.006	0.0037	0.0227	0.0244	0.1042	0.0341	0.0991	0.0607	0.0061
17	rs11654695	58980	0.85	0.2244882202137	0.79	1.23450020912344	5.65630403302473	2.53218551516242	0.0096	0.0068	0.0658	0.0214	0.0529	0.0294	0.032	0.0407	0.0056	0.0409	0.0472	0.0882	0.0047	0.0512	0.0809	0.0286	0.0285	0.0059	0.0035	0.023	0.0245	0.1048	0.034	0.0993	0.0607	0.006
17	rs11649979	60225	0.85	0.2244882202137	0.79	1.23450020912344	5.19347834969444	2.44608794042332	0.0096	0.0068	0.0658	0.0214	0.0527	0.0294	0.032	0.0406	0.0056	0.0408	0.0472	0.0882	0.0047	0.0512	0.0809	0.0286	0.0284	0.0059	0.0035	0.023	0.0245	0.105	0.034	0.0994	0.0607	0.006
17	rs73273720	60733	0.85	0.2244882202137	0.79	1.23450020912344	4.93859034034601	2.12469572384636	0.0096	0.0067	0.0659	0.0214	0.0527	0.0294	0.032	0.0406	0.0056	0.0407	0.0473	0.0883	0.0047	0.0512	0.0809	0.0286	0.0284	0.0059	0.0034	0.0231	0.0245	0.1051	0.0339	0.0994	0.0606	0.006
17	rs117415150	61665	0.84	0.258953137461488	0.79	1.23450020912344	4.69949016185792	2.03620755116573	0.0096	0.0067	0.066	0.0213	0.0525	0.0294	0.032	0.0406	0.0055	0.0406	0.0474	0.0883	0.0047	0.0513	0.081	0.0286	0.0284	0.0059	0.0034	0.0231	0.0244	0.1053	0.0339	0.0994	0.0606	0.006
17	rs7226358	65351	0.83	0.29697514221559	0.79	1.23450020912344	4.42015558328206	1.77766286567618	0.0095	0.0065	0.0664	0.0212	0.0519	0.0294	0.032	0.0404	0.0054	0.04	0.0478	0.0884	0.0049	0.0515	0.0812	0.0287	0.0283	0.0058	0.0033	0.0233	0.0244	0.106	0.0337	0.0996	0.0605	0.0058
17	rs62057051	66563	0.83	0.29697514221559	0.79	1.23450020912344	3.99586959712826	1.88870250860613	0.0094	0.0064	0.0666	0.0211	0.0517	0.0294	0.0319	0.0403	0.0053	0.0399	0.0479	0.0886	0.0049	0.0516	0.0813	0.0287	0.0282	0.0058	0.0032	0.0233	0.0244	0.1062	0.0337	0.0997	0.0604	0.0058
17	rs12941133	68686	0.82	0.338707801994422	0.78	1.32595579198345	4.37930527657736	2.05256951281871	0.0094	0.0063	0.0668	0.021	0.0514	0.0294	0.0319	0.0402	0.0051	0.0396	0.0481	0.0889	0.005	0.0517	0.0813	0.0288	0.0281	0.0058	0.0032	0.0234	0.0243	0.1067	0.0337	0.0998	0.0603	0.0057
17	rs55767019	68714	0.82	0.338707801994422	0.78	1.32595579198345	4.41063394522811	2.09400166156553	0.0094	0.0063	0.0668	0.021	0.0514	0.0294	0.0319	0.0402	0.0051	0.0396	0.0481	0.0889	0.005	0.0517	0.0813	0.0288	0.0281	0.0058	0.0032	0.0234	0.0243	0.1067	0.0337	0.0998	0.0603	0.0057
17	rs72815384	72213	0.81	0.384295662080596	0.78	1.32595579198345	3.70493892971215	2.02399258279109	0.0094	0.0063	0.0669	0.021	0.0513	0.0296	0.0319	0.0396	0.005	0.039	0.0482	0.0895	0.0052	0.052	0.0814	0.0288	0.0279	0.0057	0.0031	0.0231	0.0242	0.1074	0.0335	0.0999	0.0603	0.0056
17	rs9675043	78382	0.8	0.433874260405774	0.77	1.42140104222308	3.02006701805681	1.53966627421851	0.0093	0.0063	0.067	0.0211	0.0515	0.0299	0.0319	0.0386	0.0048	0.038	0.0487	0.0905	0.0056	0.0524	0.0814	0.0288	0.0276	0.0055	0.0031	0.0224	0.0239	0.1086	0.0333	0.1	0.06	0.0055
17	rs113341462	80061	0.79	0.487570276707753	0.77	1.42140104222308	2.4778324295488	1.2945708316194	0.0094	0.0062	0.0671	0.0209	0.0514	0.0301	0.0317	0.0372	0.0046	0.0376	0.0484	0.0909	0.0056	0.0531	0.0817	0.0291	0.0278	0.0056	0.003	0.0224	0.0239	0.1092	0.034	0.1003	0.0591	0.0054
17	rs11150888	80594	0.79	0.487570276707753	0.77	1.42140104222308	2.74307158556974	1.57319501770161	0.0094	0.0062	0.0671	0.0209	0.0513	0.0301	0.0317	0.0369	0.0046	0.0374	0.0483	0.091	0.0056	0.0533	0.0818	0.0293	0.0278	0.0056	0.003	0.0223	0.0239	0.1095	0.0342	0.1006	0.0588	0.0053
17	rs73971663	81593	0.79	0.487570276707753	0.76	1.52086998948804	2.54258306132384	1.64563682599808	0.0095	0.0063	0.067	0.0209	0.0514	0.0302	0.0316	0.0366	0.0046	0.0371	0.0485	0.0909	0.0057	0.0534	0.0817	0.0293	0.0278	0.0056	0.003	0.0218	0.0239	0.1098	0.0343	0.1007	0.0586	0.0054
17	rs78994426	81659	0.79	0.487570276707753	0.76	1.52086998948804	2.59926918765124	1.69928132162912	0.0095	0.0063	0.067	0.0209	0.0515	0.0302	0.0316	0.0366	0.0046	0.037	0.0485	0.0909	0.0057	0.0534	0.0816	0.0293	0.0278	0.0056	0.003	0.0218	0.0239	0.1098	0.0343	0.1008	0.0585	0.0054
17	rs118032834	81921	0.79	0.487570276707753	0.76	1.52086998948804	2.62224463213344	1.74332906830453	0.0098	0.0063	0.067	0.0209	0.0515	0.0303	0.0315	0.0366	0.0046	0.037	0.0485	0.0909	0.0057	0.0534	0.0816	0.0293	0.0278	0.0057	0.003	0.0217	0.0239	0.1098	0.0344	0.1008	0.0582	0.0054
17	rs12941826	83285	0.79	0.487570276707753	0.76	1.52086998948804	2.37687427369866	1.70874362516943	0.0098	0.0064	0.0669	0.0208	0.0516	0.0304	0.0312	0.0365	0.0046	0.0368	0.0488	0.0911	0.006	0.0533	0.0814	0.0291	0.0276	0.0058	0.0031	0.0214	0.0238	0.1099	0.0344	0.1009	0.0584	0.0054
17	rs35286566	84806	0.78	0.545501786478432	0.76	1.52086998948804	2.19880131529737	1.5974601752473	0.0098	0.0065	0.0669	0.0208	0.0517	0.0306	0.0311	0.0365	0.0045	0.0369	0.049	0.0909	0.0061	0.0532	0.0813	0.029	0.0276	0.0058	0.0032	0.0216	0.0236	0.1096	0.0342	0.1009	0.0585	0.0055
17	rs11654890	86802	0.78	0.545501786478432	0.73	1.8437260274666	2.19353411707765	1.71242551352515	0.0099	0.0064	0.0672	0.0209	0.0517	0.0309	0.0311	0.0364	0.0045	0.0368	0.0497	0.0906	0.0062	0.0531	0.0815	0.029	0.0276	0.0058	0.0033	0.0218	0.0235	0.1094	0.0339	0.101	0.0579	0.0055
17	rs7213583	88758	0.78	0.545501786478432	0.73	1.8437260274666	2.05020564919307	1.67583473754466	0.01	0.0065	0.0674	0.0209	0.0518	0.031	0.0307	0.0363	0.0044	0.0371	0.0499	0.0903	0.0067	0.0531	0.081	0.0291	0.0278	0.0059	0.0034	0.022	0.0233	0.1091	0.0338	0.1011	0.0574	0.0055
17	rs12937656	89183	0.78	0.545501786478432	0.73	1.8437260274666	1.82604898618339	1.35873248118633	0.01	0.0064	0.0674	0.0209	0.0518	0.031	0.0307	0.0363	0.0044	0.0371	0.05	0.0901	0.0067	0.053	0.081	0.0291	0.0278	0.0059	0.0034	0.022	0.0233	0.1091	0.0337	0.1011	0.0573	0.0055
17	rs9908467	90429	0.78	0.545501786478432	0.73	1.8437260274666	1.98827781440046	1.43039249835241	0.0101	0.0064	0.0674	0.021	0.0517	0.0311	0.0307	0.0362	0.0044	0.0371	0.0502	0.0899	0.0068	0.053	0.0811	0.0293	0.0278	0.0058	0.0034	0.022	0.0234	0.1091	0.0336	0.1012	0.0572	0.0055
17	rs12150077	94870	0.78	0.545501786478432	0.73	1.8437260274666	2.03835049760337	1.47569546966014	0.0107	0.0065	0.0679	0.0211	0.0511	0.0314	0.0308	0.0365	0.0042	0.0373	0.0501	0.0892	0.0072	0.0532	0.0797	0.0294	0.0278	0.0057	0.0035	0.0223	0.0238	0.1088	0.0338	0.1012	0.0564	0.0055
17	rs75759889	95332	0.78	0.545501786478432	0.73	1.8437260274666	1.82723329150288	1.31186447241407	0.0106	0.0065	0.0682	0.0212	0.0511	0.0313	0.0309	0.0366	0.0042	0.0372	0.05	0.0893	0.0073	0.0531	0.0797	0.0293	0.028	0.0057	0.0035	0.0223	0.0237	0.1088	0.0338	0.1016	0.0562	0.0054
17	rs62622824	95867	0.78	0.545501786478432	0.73	1.8437260274666	1.96328786184225	1.33324103026778	0.0107	0.0065	0.0683	0.0212	0.0512	0.0312	0.0309	0.0367	0.0042	0.0373	0.05	0.0893	0.0073	0.0531	0.0797	0.0291	0.0281	0.0057	0.0035	0.0223	0.0237	0.1088	0.0337	0.1018	0.056	0.0052
17	rs7405600	96613	0.78	0.545501786478432	0.73	1.8437260274666	2.08118050011245	1.40774249045079	0.0109	0.0065	0.0687	0.0209	0.0513	0.0315	0.0305	0.0366	0.0042	0.0375	0.0496	0.089	0.0074	0.0531	0.0796	0.029	0.0282	0.0057	0.0036	0.0223	0.0238	0.1091	0.0339	0.102	0.0557	0.0049
17	rs7405713	100893	0.78	0.545501786478432	0.73	1.8437260274666	2.03991496286615	1.31791802867624	0.0111	0.0065	0.0699	0.0213	0.0519	0.0317	0.0304	0.0368	0.004	0.0375	0.0494	0.0881	0.0076	0.0529	0.0793	0.029	0.0289	0.0056	0.0036	0.022	0.0236	0.108	0.0347	0.1021	0.0542	0.0049
17	Affx-13500247	102171	0.78	0.545501786478432	0.73	1.8437260274666	1.70897109549539	1.1591726695818	0.0111	0.0065	0.07	0.0214	0.0521	0.0317	0.0303	0.0368	0.004	0.0375	0.0492	0.0881	0.0076	0.053	0.0792	0.029	0.029	0.0056	0.0036	0.0219	0.0236	0.1081	0.0347	0.1018	0.0542	0.005
17	rs60727688	107843	0.78	0.545501786478432	0.72	1.95958679296424	1.65436846229413	1.45122064167229	0.0112	0.0066	0.0707	0.022	0.0531	0.0316	0.0299	0.0368	0.0041	0.0375	0.0485	0.0883	0.0076	0.0529	0.0792	0.0291	0.0292	0.0056	0.0037	0.0216	0.0236	0.1079	0.0351	0.0999	0.0544	0.0052
17	rs78747300	110522	0.78	0.545501786478432	0.72	1.95958679296424	1.17695286665665	1.21235258570354	0.0113	0.0066	0.0706	0.0224	0.0536	0.0316	0.0296	0.0371	0.0041	0.0376	0.048	0.0886	0.0065	0.0524	0.0794	0.0297	0.0294	0.0057	0.0038	0.0213	0.0237	0.1077	0.0354	0.0984	0.0547	0.0056
17	rs7219680	110579	0.78	0.545501786478432	0.72	1.95958679296424	1.22784547548978	1.29490625750755	0.0113	0.0069	0.0706	0.0224	0.0536	0.0318	0.0296	0.037	0.0041	0.0376	0.048	0.0886	0.0065	0.0521	0.0794	0.0298	0.0294	0.0057	0.0038	0.0213	0.0237	0.1077	0.0354	0.0984	0.0546	0.0056
17	rs7212156	110643	0.78	0.545501786478432	0.72	1.95958679296424	1.309023891499	1.42408545084239	0.0112	0.0069	0.0708	0.0228	0.0537	0.0319	0.0296	0.0371	0.0041	0.0375	0.0472	0.0883	0.0065	0.0524	0.0795	0.03	0.0294	0.0057	0.0037	0.0214	0.0239	0.1072	0.0355	0.0985	0.0545	0.0056
17	rs8073479	111030	0.78	0.545501786478432	0.72	1.95958679296424	1.25092948276324	1.34201039767099	0.0116	0.007	0.0704	0.024	0.0535	0.0318	0.0289	0.0381	0.004	0.0376	0.0472	0.0879	0.0065	0.0519	0.0791	0.0305	0.0302	0.0055	0.0038	0.0212	0.0235	0.1073	0.0357	0.0988	0.0534	0.0056
17	rs11656900	111250	0.78	0.545501786478432	0.72	1.95958679296424	0.807010698603789	1.18290239274874	0.0116	0.007	0.0705	0.024	0.0536	0.0317	0.029	0.0381	0.004	0.0377	0.0473	0.0878	0.0062	0.0519	0.079	0.0308	0.03	0.0055	0.0038	0.021	0.0232	0.1075	0.0358	0.0984	0.0534	0.0055
17	rs28468376	112579	0.78	0.545501786478432	0.72	1.95958679296424	1.11917300103695	1.79707340875437	0.0122	0.0074	0.0685	0.0248	0.0554	0.0302	0.0304	0.0377	0.004	0.039	0.0485	0.087	0.0059	0.0516	0.0768	0.0338	0.0306	0.0053	0.0038	0.02	0.0219	0.1098	0.0364	0.0939	0.0539	0.0056
17	rs7208188	113034	0.79	0.487570276707753	0.72	1.95958679296424	0.946433127807321	1.44438637268947	0.0122	0.0073	0.0671	0.0248	0.0555	0.0299	0.031	0.0376	0.0038	0.0388	0.049	0.0884	0.0059	0.0508	0.0763	0.0348	0.0318	0.0052	0.0038	0.0197	0.0215	0.1106	0.037	0.0915	0.054	0.0057
17	rs6565702	113264	0.79	0.487570276707753	0.72	1.95958679296424	1.15323104599676	1.39771375304027	0.0127	0.0078	0.0666	0.0247	0.0559	0.03	0.031	0.0372	0.0034	0.0389	0.0495	0.0894	0.0059	0.0503	0.0764	0.0348	0.0326	0.0052	0.0038	0.0197	0.0208	0.1111	0.0372	0.0901	0.0535	0.0058
17	rs4985594	113390	0.79	0.487570276707753	0.72	1.95958679296424	0.73271485966891	1.0119581022159	0.0128	0.0078	0.0668	0.0247	0.0556	0.0296	0.0307	0.037	0.0034	0.0391	0.0495	0.0905	0.0056	0.0499	0.0762	0.035	0.0327	0.0053	0.0037	0.0195	0.0204	0.1117	0.0371	0.0901	0.0536	0.0057
17	rs75718297	113738	0.8	0.433874260405774	0.72	1.95958679296424	0.801449800332118	1.06304132237643	0.0129	0.0077	0.0669	0.0248	0.0553	0.0293	0.0305	0.0366	0.0034	0.0387	0.0495	0.0921	0.0053	0.0491	0.0763	0.0354	0.033	0.0055	0.0037	0.0192	0.0203	0.113	0.0367	0.0897	0.0532	0.0057
17	rs12947571	113794	0.8	0.433874260405774	0.72	1.95958679296424	1.12150886426764	1.14094042057044	0.0129	0.0077	0.0671	0.0248	0.0553	0.0293	0.0304	0.0366	0.0033	0.0386	0.0492	0.0926	0.0052	0.0491	0.0761	0.0353	0.0333	0.0056	0.0037	0.019	0.0203	0.1133	0.0366	0.0899	0.0532	0.0057
17	rs4617924	114669	0.8	0.433874260405774	0.72	1.95958679296424	1.12780730966326	1.24476076834572	0.0129	0.0077	0.0678	0.0249	0.0553	0.029	0.0305	0.0364	0.0033	0.0383	0.0497	0.0929	0.0051	0.0492	0.0756	0.0353	0.0331	0.0056	0.0035	0.0192	0.0204	0.1133	0.0363	0.0894	0.0541	0.0057
17	rs4471740	115870	0.8	0.433874260405774	0.72	1.95958679296424	1.05368305423421	1.08721412190128	0.013	0.0077	0.0683	0.0249	0.0555	0.0287	0.0303	0.0362	0.0033	0.0381	0.05	0.0935	0.0051	0.049	0.0749	0.0353	0.0329	0.0057	0.0036	0.0194	0.0203	0.1138	0.0363	0.0884	0.0543	0.0056
17	rs7224768	115933	0.8	0.433874260405774	0.72	1.95958679296424	1.14144139453911	1.12177974792972	0.013	0.0077	0.0682	0.0252	0.0555	0.0287	0.0303	0.0362	0.0033	0.038	0.0498	0.0935	0.0051	0.049	0.0749	0.0353	0.0333	0.0057	0.0036	0.0194	0.0202	0.1138	0.0363	0.0883	0.0543	0.0056
17	rs9789021	123470	0.8	0.433874260405774	0.72	1.95958679296424	0.819997822156937	0.918522880293324	0.0133	0.008	0.0707	0.026	0.055	0.0274	0.0294	0.0348	0.0032	0.0373	0.0514	0.0993	0.0048	0.0482	0.0752	0.0338	0.0329	0.0059	0.0035	0.0195	0.021	0.1147	0.0361	0.0834	0.0539	0.0053
17	rs9891976	123731	0.8	0.433874260405774	0.72	1.95958679296424	0.820866798096184	0.96406537878246	0.0131	0.008	0.0707	0.0261	0.0549	0.0273	0.0294	0.0347	0.0032	0.0375	0.0513	0.0997	0.0048	0.0481	0.0752	0.0337	0.033	0.0059	0.0034	0.0194	0.021	0.1147	0.036	0.0833	0.0544	0.0053
17	rs77032846	123961	0.79	0.487570276707753	0.71	2.07961029109608	0.68908773132049	0.907363343540411	0.0131	0.008	0.0702	0.0266	0.055	0.027	0.0293	0.0346	0.0032	0.0373	0.0514	0.0999	0.0047	0.0478	0.0754	0.0337	0.0329	0.0056	0.0033	0.0193	0.021	0.1149	0.0358	0.0836	0.0546	0.0053
17	rs7208824	130133	0.8	0.433874260405774	0.71	2.07961029109608	0.537186673143633	0.722179863202484	0.013	0.0078	0.0705	0.0266	0.0548	0.0263	0.0277	0.0329	0.0036	0.0375	0.052	0.1034	0.0047	0.0483	0.0751	0.0309	0.0325	0.0056	0.0037	0.0191	0.0207	0.1167	0.0361	0.0829	0.0564	0.0051
17	rs12949507	131297	0.8	0.433874260405774	0.71	2.07961029109608	0.525566679256364	0.691513035033943	0.013	0.0078	0.0705	0.0267	0.0548	0.0262	0.0275	0.0326	0.0035	0.0374	0.0521	0.1038	0.0047	0.0483	0.075	0.0307	0.0326	0.0056	0.0037	0.0191	0.0208	0.1168	0.0361	0.0829	0.0566	0.0051
17	rs117134455	132008	0.8	0.433874260405774	0.71	2.07961029109608	0.468804802940801	0.620246225380745	0.013	0.0078	0.0704	0.0267	0.0548	0.0262	0.0274	0.0326	0.0035	0.0374	0.0522	0.1038	0.0048	0.0483	0.075	0.0306	0.0325	0.0056	0.0037	0.0191	0.0208	0.1167	0.0362	0.0829	0.0566	0.0051
17	rs35035943	132528	0.8	0.433874260405774	0.72	1.95958679296424	0.446754403311929	0.604545970678209	0.013	0.0078	0.0703	0.0267	0.0547	0.0262	0.0273	0.0326	0.0036	0.0374	0.0522	0.1039	0.0048	0.0484	0.0753	0.0305	0.0325	0.0056	0.0037	0.0191	0.0208	0.1165	0.0363	0.0829	0.0566	0.0051
17	rs72806024	133497	0.79	0.487570276707753	0.72	1.95958679296424	0.458651477955865	0.598235415166362	0.0131	0.0078	0.0702	0.0266	0.0547	0.0262	0.0273	0.0325	0.0036	0.0374	0.0524	0.104	0.0048	0.0484	0.0752	0.0304	0.0325	0.0056	0.0038	0.0191	0.0209	0.1164	0.0363	0.0828	0.0566	0.0051
17	rs62052705	134707	0.79	0.487570276707753	0.72	1.95958679296424	0.438494263767252	0.560992252520925	0.0131	0.0078	0.0701	0.0264	0.0546	0.0262	0.0271	0.0327	0.0036	0.0373	0.0528	0.1042	0.0049	0.0485	0.0751	0.03	0.0321	0.0057	0.0039	0.0191	0.021	0.1165	0.0363	0.0827	0.0567	0.0051
17	rs11653478	136167	0.79	0.487570276707753	0.72	1.95958679296424	0.542156689979185	0.528648277683698	0.0132	0.0078	0.0698	0.0262	0.0546	0.0262	0.027	0.0326	0.0037	0.0374	0.0532	0.1045	0.005	0.0487	0.0748	0.0296	0.0321	0.0057	0.004	0.0191	0.0212	0.1165	0.0364	0.0826	0.0568	0.0051
17	rs66948451	136397	0.79	0.487570276707753	0.72	1.95958679296424	0.560586769434856	0.552967360007762	0.0132	0.0078	0.0698	0.0262	0.0546	0.0262	0.027	0.0326	0.0037	0.0374	0.0532	0.1046	0.005	0.0487	0.0748	0.0296	0.0321	0.0057	0.004	0.0191	0.0213	0.1165	0.0364	0.0825	0.0569	0.0051
17	rs72806033	139853	0.79	0.487570276707753	0.72	1.95958679296424	0.48420653158318	0.510934210496508	0.0127	0.0078	0.0698	0.0256	0.0547	0.0261	0.0262	0.0329	0.0034	0.0379	0.0537	0.1051	0.0052	0.0486	0.0747	0.0289	0.0318	0.0055	0.0041	0.0193	0.0222	0.1157	0.0367	0.0824	0.0576	0.005
17	rs9912795	140032	0.78	0.545501786478432	0.72	1.95958679296424	0.437430165704245	0.460343720140596	0.0126	0.0078	0.0701	0.0252	0.0546	0.026	0.0263	0.0331	0.0034	0.038	0.0535	0.1052	0.0052	0.0486	0.0749	0.0289	0.0319	0.0055	0.0041	0.0193	0.0223	0.1156	0.0364	0.0824	0.0575	0.0051
17	rs7502760	143496	0.78	0.545501786478432	0.73	1.8437260274666	0.297603031684077	0.388699814719388	0.0129	0.0078	0.0701	0.0248	0.0547	0.0263	0.0259	0.0339	0.0034	0.0398	0.0522	0.1058	0.0059	0.0489	0.0745	0.0292	0.0307	0.0058	0.0044	0.0188	0.0235	0.1147	0.0351	0.0818	0.0571	0.0055
17	rs12940213	143886	0.78	0.545501786478432	0.73	1.8437260274666	0.281830298869053	0.363307560459478	0.0132	0.0076	0.0704	0.0245	0.0547	0.0262	0.0258	0.0339	0.0034	0.0399	0.0522	0.1061	0.0059	0.0489	0.0745	0.029	0.0308	0.0058	0.0044	0.0189	0.0234	0.1142	0.035	0.0815	0.0576	0.0055
17	rs12452413	143945	0.78	0.545501786478432	0.73	1.8437260274666	0.30042253794006	0.373786831923414	0.0132	0.0077	0.0704	0.024	0.0547	0.0262	0.0258	0.034	0.0034	0.0401	0.0522	0.1059	0.0059	0.049	0.0746	0.029	0.0309	0.0058	0.0045	0.0189	0.0233	0.1142	0.0351	0.0815	0.0576	0.0055
17	rs79888645	146401	0.78	0.545501786478432	0.73	1.8437260274666	0.22648474677383	0.359164633651009	0.0138	0.0077	0.07	0.0231	0.0549	0.0261	0.0252	0.0333	0.0033	0.0415	0.0512	0.1054	0.006	0.0482	0.0775	0.0286	0.0303	0.0059	0.0047	0.019	0.0238	0.1128	0.0347	0.0823	0.0586	0.0054
17	rs118042355	147237	0.79	0.487570276707753	0.74	1.73200383724441	0.250075302219518	0.372519822611965	0.014	0.0076	0.0699	0.0228	0.0552	0.0261	0.025	0.0331	0.0033	0.042	0.0504	0.1053	0.006	0.0472	0.0787	0.0287	0.0301	0.006	0.0049	0.019	0.0239	0.1126	0.0344	0.0824	0.0592	0.0053
17	rs62053674	148082	0.79	0.487570276707753	0.74	1.73200383724441	0.27569640505353	0.423850770568644	0.0143	0.0076	0.0697	0.0225	0.0552	0.0262	0.0248	0.0328	0.0032	0.0425	0.0498	0.1054	0.0062	0.0465	0.0802	0.0283	0.0298	0.0061	0.005	0.019	0.0241	0.1124	0.0343	0.0826	0.0592	0.0053
17	rs12936405	149666	0.78	0.545501786478432	0.74	1.73200383724441	0.39620160515429	0.40818317931713	0.0142	0.0074	0.0696	0.0218	0.0551	0.0262	0.0246	0.0323	0.0031	0.0429	0.0487	0.1058	0.0068	0.0459	0.0823	0.0281	0.0294	0.0059	0.0051	0.0172	0.0246	0.1126	0.0339	0.0846	0.0596	0.0051
17	rs56709577	150794	0.78	0.545501786478432	0.74	1.73200383724441	0.438494263767252	0.389597183044396	0.0143	0.0073	0.0702	0.0214	0.0553	0.0258	0.0245	0.0319	0.0031	0.0433	0.0485	0.1069	0.0067	0.0455	0.0832	0.0283	0.0291	0.0057	0.0051	0.0174	0.0247	0.1121	0.0331	0.0854	0.0594	0.0051
17	rs72806046	150830	0.78	0.545501786478432	0.75	1.62439437893061	0.482469532764802	0.401314814892964	0.0146	0.0072	0.0703	0.0214	0.0552	0.0258	0.0245	0.0318	0.0031	0.0432	0.0483	0.1072	0.0067	0.0455	0.0832	0.0283	0.0291	0.0057	0.0051	0.0174	0.0247	0.1121	0.0331	0.0854	0.0593	0.005
17	rs62053677	151775	0.78	0.545501786478432	0.75	1.62439437893061	0.534319194226018	0.371633636829433	0.0147	0.0071	0.0711	0.0211	0.0548	0.0257	0.0243	0.0313	0.0031	0.0436	0.0483	0.1083	0.0067	0.0455	0.0832	0.0283	0.0289	0.0058	0.0051	0.0174	0.0247	0.1113	0.0329	0.0858	0.059	0.0052
17	rs72806050	152666	0.77	0.607778593196603	0.75	1.62439437893061	0.631456121564346	0.374674457697415	0.0149	0.0071	0.0718	0.0207	0.0546	0.0257	0.0241	0.031	0.003	0.044	0.0482	0.1093	0.0066	0.0454	0.0831	0.0283	0.0286	0.0058	0.0051	0.0173	0.0246	0.1106	0.033	0.0861	0.059	0.0053
17	rs78733064	154244	0.77	0.607778593196603	0.75	1.62439437893061	0.794268841147542	0.3270072889463	0.0149	0.0072	0.0726	0.0202	0.054	0.0255	0.0237	0.0304	0.0031	0.0447	0.0484	0.1119	0.0065	0.0456	0.0831	0.0286	0.0279	0.0059	0.005	0.0171	0.0249	0.1079	0.0332	0.086	0.0594	0.0056
17	rs62053678	154378	0.77	0.607778593196603	0.76	1.52086998948804	0.891241918039197	0.305388652486261	0.015	0.0072	0.0727	0.0201	0.0539	0.0256	0.0237	0.0304	0.0031	0.0448	0.0484	0.1121	0.0065	0.0456	0.0832	0.0286	0.028	0.0054	0.005	0.0171	0.0249	0.1075	0.0332	0.0862	0.0594	0.0056
17	rs77881364	156278	0.77	0.607778593196603	0.75	1.62439437893061	1.16160325894065	0.309461137839901	0.0152	0.0072	0.0738	0.0195	0.0542	0.0253	0.0234	0.03	0.003	0.0454	0.0482	0.1148	0.0063	0.0459	0.0833	0.0286	0.0275	0.0053	0.005	0.017	0.025	0.1057	0.0334	0.0855	0.0589	0.0058
17	rs62053682	156313	0.77	0.607778593196603	0.75	1.62439437893061	1.10895395937349	0.359415335251917	0.0152	0.0072	0.0737	0.0195	0.0542	0.0253	0.0234	0.03	0.003	0.0454	0.0482	0.1146	0.0063	0.0458	0.0833	0.0286	0.0275	0.0059	0.005	0.017	0.0249	0.1057	0.0334	0.0855	0.0589	0.0058
17	rs62053683	156532	0.77	0.607778593196603	0.75	1.62439437893061	1.12231788185398	0.341864372379383	0.0152	0.0072	0.0739	0.0194	0.0542	0.0249	0.0234	0.03	0.003	0.0454	0.0481	0.1148	0.0063	0.0458	0.0834	0.0286	0.0275	0.0059	0.005	0.017	0.0247	0.1058	0.0335	0.0853	0.0589	0.0058
17	rs5023247	157419	0.77	0.607778593196603	0.75	1.62439437893061	1.40703639220017	0.310661985459398	0.0153	0.0069	0.0742	0.0192	0.0542	0.0251	0.0233	0.0301	0.0028	0.0458	0.0478	0.115	0.0062	0.0458	0.0834	0.0285	0.0275	0.006	0.0051	0.0171	0.0248	0.1058	0.0336	0.0855	0.0588	0.0058
17	rs7502120	159851	0.77	0.607778593196603	0.75	1.62439437893061	1.79695573680794	0.300499250035185	0.0155	0.0067	0.074	0.0186	0.0545	0.0251	0.0233	0.0302	0.0028	0.0461	0.047	0.1159	0.0063	0.045	0.0833	0.0276	0.0269	0.0065	0.0049	0.0168	0.0245	0.1053	0.0337	0.0872	0.0591	0.0067
17	rs12452454	161022	0.76	0.674502615793853	0.75	1.62439437893061	1.90739680587466	0.360418639253829	0.0155	0.0068	0.0744	0.0182	0.0545	0.025	0.0234	0.0296	0.0029	0.0461	0.0468	0.1161	0.0064	0.045	0.0832	0.0273	0.0269	0.007	0.0049	0.0166	0.0244	0.105	0.0335	0.0876	0.0593	0.0069
17	rs9905262	161436	0.76	0.674502615793853	0.74	1.73200383724441	2.01470892016883	0.369989442003854	0.0157	0.0069	0.0741	0.0179	0.0545	0.0249	0.0233	0.0294	0.0029	0.0462	0.0468	0.1163	0.0064	0.045	0.0832	0.0271	0.0267	0.0071	0.0049	0.0165	0.0244	0.1053	0.0334	0.0879	0.0594	0.007
17	rs57332907	163525	0.76	0.674502615793853	0.74	1.73200383724441	1.94489025411974	0.347190016737816	0.0154	0.0066	0.074	0.0176	0.0546	0.0244	0.0231	0.0296	0.0029	0.046	0.0467	0.1169	0.0065	0.0451	0.0838	0.0268	0.0269	0.0074	0.0047	0.0161	0.0238	0.105	0.0336	0.0888	0.06	0.007
17	rs72806066	167377	0.76	0.674502615793853	0.74	1.73200383724441	1.73016217497664	0.45244719715075	0.0156	0.0066	0.0743	0.017	0.0542	0.0242	0.0224	0.0294	0.0037	0.0453	0.0462	0.1178	0.0069	0.0449	0.0841	0.0264	0.0272	0.0073	0.0052	0.0161	0.0232	0.1041	0.0336	0.09	0.0607	0.0071
17	rs112942269	167609	0.76	0.674502615793853	0.74	1.73200383724441	1.73936275698403	0.458332725394307	0.0156	0.0066	0.0744	0.017	0.0542	0.0242	0.0224	0.0294	0.0037	0.0453	0.0462	0.1178	0.0069	0.0449	0.0841	0.0264	0.0272	0.0073	0.0052	0.0161	0.0231	0.1041	0.0336	0.09	0.0607	0.0072
17	rs11654845	169399	0.76	0.674502615793853	0.74	1.73200383724441	1.92030520996164	0.509969872476726	0.0156	0.0066	0.0743	0.0167	0.0541	0.0242	0.0221	0.0288	0.0038	0.0452	0.0461	0.1186	0.0069	0.0445	0.0842	0.0262	0.0272	0.0072	0.0051	0.0161	0.0228	0.1041	0.0336	0.0906	0.0614	0.0074
17	rs73971738	171098	0.75	0.745768311887514	0.74	1.73200383724441	2.09244111352306	0.478003578506947	0.0154	0.0065	0.0743	0.0162	0.0541	0.0241	0.0217	0.0286	0.0039	0.0449	0.046	0.1197	0.0069	0.044	0.0842	0.0258	0.0273	0.007	0.0052	0.0159	0.0225	0.1042	0.0331	0.0922	0.0617	0.0075
17	rs34240043	171761	0.75	0.745768311887514	0.74	1.73200383724441	2.15666516820079	0.489690167730821	0.0155	0.0065	0.0744	0.0161	0.0541	0.024	0.0216	0.0286	0.004	0.0449	0.046	0.12	0.007	0.0439	0.0841	0.0255	0.0273	0.0068	0.0052	0.0159	0.0223	0.1044	0.0331	0.0927	0.0615	0.0076
17	rs72806070	172591	0.75	0.745768311887514	0.75	1.62439437893061	2.18918604803031	0.5201874952275	0.0155	0.0065	0.0745	0.0161	0.0541	0.0239	0.0213	0.0286	0.0041	0.0449	0.0461	0.1204	0.007	0.0439	0.084	0.0252	0.0272	0.0066	0.0053	0.0159	0.0221	0.1047	0.0332	0.0934	0.0612	0.0077
17	rs11150873	173297	0.75	0.745768311887514	0.75	1.62439437893061	2.23762898516	0.519218779517228	0.0155	0.0066	0.0744	0.0161	0.0541	0.0238	0.0213	0.0287	0.0041	0.0449	0.0461	0.1205	0.007	0.0439	0.0841	0.0251	0.0272	0.0065	0.0054	0.0158	0.022	0.1048	0.0332	0.0935	0.0612	0.0078
17	rs73286614	177689	0.74	0.82166312078733	0.74	1.73200383724441	1.97875585828096	0.51038310376115	0.0151	0.0071	0.0743	0.0161	0.0544	0.0232	0.0207	0.0289	0.0041	0.0455	0.0461	0.121	0.007	0.0439	0.0838	0.0247	0.0273	0.0062	0.0055	0.0163	0.0214	0.1057	0.0336	0.0935	0.0601	0.0078
17	rs9911492	179777	0.74	0.82166312078733	0.74	1.73200383724441	1.44428340230404	0.523234979390646	0.0145	0.0072	0.0742	0.0162	0.0542	0.0231	0.021	0.0289	0.0042	0.0453	0.0461	0.1218	0.0071	0.0437	0.0847	0.0248	0.0273	0.0062	0.0055	0.0166	0.0206	0.1061	0.0328	0.0935	0.0603	0.0073
17	rs34004952	180361	0.74	0.82166312078733	0.74	1.73200383724441	1.32164411134154	0.507492265991354	0.0144	0.0076	0.0743	0.0163	0.0542	0.0228	0.0211	0.0291	0.0043	0.0451	0.0462	0.1218	0.0071	0.0435	0.0848	0.0246	0.0271	0.0061	0.0056	0.0168	0.0208	0.1064	0.0329	0.0931	0.0602	0.0074
17	rs76348932	181674	0.74	0.82166312078733	0.74	1.73200383724441	1.25064811730787	0.415344262527718	0.0141	0.0083	0.0743	0.0162	0.0544	0.0225	0.021	0.0296	0.0042	0.0449	0.0459	0.1237	0.0063	0.0435	0.0843	0.0239	0.0269	0.0058	0.0055	0.0171	0.0206	0.1069	0.0328	0.0926	0.0605	0.0073
17	rs75278245	181985	0.74	0.82166312078733	0.74	1.73200383724441	1.25458944742797	0.401056258058075	0.014	0.0084	0.0743	0.0162	0.0544	0.0224	0.021	0.0297	0.0042	0.0449	0.0458	0.1242	0.0062	0.0435	0.0842	0.0239	0.0268	0.0057	0.0054	0.0172	0.0206	0.107	0.0328	0.0925	0.0605	0.0073
17	rs9909914	182119	0.74	0.82166312078733	0.74	1.73200383724441	1.26795012760369	0.402737695088342	0.014	0.0085	0.0743	0.0162	0.0545	0.0224	0.021	0.0298	0.0042	0.0449	0.0458	0.1244	0.0061	0.0435	0.0841	0.0238	0.0268	0.0057	0.0054	0.0173	0.0205	0.1071	0.0328	0.0925	0.0606	0.0073
17	rs76527190	183725	0.74	0.82166312078733	0.74	1.73200383724441	1.14424843974503	0.309821246674187	0.0137	0.0092	0.0743	0.0157	0.0546	0.0221	0.0209	0.0297	0.004	0.0446	0.0453	0.1252	0.0059	0.0436	0.0844	0.0232	0.0263	0.0054	0.0053	0.0179	0.02	0.1078	0.0326	0.0939	0.0606	0.0072
17	rs117024453	185090	0.73	0.902267913485346	0.74	1.73200383724441	1.0690694449034	0.274560897683556	0.0136	0.0098	0.0747	0.0154	0.0547	0.0215	0.0207	0.0297	0.0039	0.0444	0.0451	0.1258	0.0059	0.0435	0.0855	0.0222	0.0256	0.0051	0.0051	0.0183	0.0198	0.1085	0.0325	0.094	0.061	0.007
17	rs12453909	185338	0.73	0.902267913485346	0.74	1.73200383724441	1.06308008265997	0.269713202955679	0.0135	0.0099	0.0749	0.0152	0.0547	0.0214	0.0205	0.0298	0.0039	0.0444	0.0451	0.1262	0.0059	0.0435	0.0857	0.0221	0.0255	0.005	0.0051	0.0183	0.0197	0.1087	0.0325	0.0941	0.0611	0.007
17	rs36051166	185442	0.73	0.902267913485346	0.74	1.73200383724441	1.04274782904387	0.261237595115044	0.0135	0.01	0.0748	0.0152	0.0546	0.0213	0.0205	0.0298	0.0038	0.0445	0.0451	0.1263	0.0058	0.0436	0.0857	0.022	0.0255	0.005	0.005	0.0184	0.0197	0.1088	0.0324	0.094	0.0611	0.0069
17	rs73286626	186183	0.73	0.902267913485346	0.75	1.62439437893061	0.939312399623389	0.219958662185691	0.0132	0.0102	0.074	0.0147	0.0546	0.0207	0.0201	0.03	0.0037	0.0448	0.045	0.127	0.0056	0.0441	0.0862	0.0219	0.025	0.0049	0.0049	0.0186	0.0195	0.1103	0.0323	0.0941	0.0612	0.0067
17	rs73971747	187283	0.73	0.902267913485346	0.75	1.62439437893061	0.750937646089095	0.180071620677622	0.0128	0.0106	0.0732	0.0144	0.0545	0.0198	0.0197	0.0302	0.0035	0.0453	0.045	0.1273	0.0054	0.0454	0.0867	0.0218	0.0247	0.0048	0.0046	0.0189	0.0192	0.1113	0.0321	0.0941	0.0613	0.0065
17	rs4280315	188593	0.73	0.902267913485346	0.75	1.62439437893061	0.640206620828503	0.162922357765626	0.0124	0.0109	0.0734	0.014	0.0551	0.019	0.0194	0.0301	0.0033	0.0453	0.0449	0.1288	0.005	0.0459	0.0873	0.0211	0.0244	0.0048	0.0043	0.019	0.0198	0.1118	0.0317	0.0938	0.0622	0.0058
17	rs12940897	192138	0.72	0.987657439684474	0.77	1.42140104222308	0.514067572976072	0.243985864034284	0.012	0.0111	0.0751	0.0136	0.0554	0.018	0.0191	0.0297	0.0029	0.0462	0.0448	0.1299	0.0043	0.0466	0.0882	0.0208	0.0237	0.0045	0.0037	0.0185	0.019	0.1142	0.0311	0.0928	0.0634	0.0049
17	rs60963864	192640	0.72	0.987657439684474	0.77	1.42140104222308	0.572832202733277	0.251156942551563	0.0119	0.0111	0.0751	0.0137	0.0553	0.0179	0.0191	0.0297	0.0029	0.0463	0.045	0.1299	0.0042	0.0467	0.0884	0.0208	0.0236	0.0045	0.0037	0.0185	0.0187	0.1143	0.0311	0.0926	0.0634	0.0051
17	rs66459911	193595	0.72	0.987657439684474	0.77	1.42140104222308	0.487066726838861	0.207142208090513	0.0118	0.0111	0.0753	0.0137	0.0551	0.0178	0.0191	0.0298	0.0028	0.0465	0.0456	0.1301	0.0041	0.0469	0.0887	0.0208	0.0234	0.0044	0.0037	0.0185	0.0186	0.1141	0.0311	0.0923	0.0634	0.0049
17	rs76181809	193698	0.72	0.987657439684474	0.77	1.42140104222308	0.451422816184838	0.223527313617888	0.0118	0.0111	0.0753	0.0137	0.0551	0.0178	0.0191	0.0298	0.0028	0.0465	0.0457	0.1301	0.0041	0.0469	0.0888	0.0208	0.0233	0.0044	0.0037	0.0185	0.0186	0.1142	0.0311	0.0922	0.0634	0.0046
17	rs11868422	198072	0.71	1.0779007643746	0.78	1.32595579198345	0.302619807801698	0.185443398408642	0.0114	0.0114	0.0762	0.0142	0.054	0.0176	0.0192	0.0308	0.0026	0.047	0.0466	0.1307	0.0036	0.0467	0.09	0.0207	0.0228	0.0047	0.0033	0.0192	0.0186	0.1147	0.031	0.0896	0.0633	0.004
17	rs3934765	200541	0.71	1.0779007643746	0.78	1.32595579198345	0.236681570904335	0.195413364884309	0.0112	0.0114	0.0767	0.0144	0.0538	0.0177	0.0192	0.0314	0.0023	0.0472	0.0471	0.1302	0.0034	0.0472	0.0904	0.0206	0.0225	0.0048	0.0031	0.0192	0.0186	0.1149	0.0311	0.0887	0.063	0.0037
17	rs79808026	201858	0.71	1.0779007643746	0.78	1.32595579198345	0.21208006912708	0.181991115950317	0.011	0.0115	0.0768	0.0144	0.0537	0.0176	0.0191	0.0316	0.0023	0.0474	0.0474	0.1298	0.0033	0.0474	0.0905	0.0205	0.0222	0.0048	0.003	0.0191	0.0184	0.1152	0.0311	0.0892	0.0629	0.0036
17	rs56205913	202729	0.71	1.0779007643746	0.78	1.32595579198345	0.193584424359606	0.12347371658038	0.0109	0.0115	0.0768	0.0144	0.0536	0.0175	0.0191	0.0317	0.0022	0.0476	0.0476	0.1295	0.0033	0.0475	0.0905	0.0205	0.0221	0.0047	0.003	0.0191	0.0183	0.1154	0.0312	0.0895	0.0629	0.0035
17	rs77313654	204678	0.71	1.0779007643746	0.77	1.42140104222308	0.162179126774927	0.120842998952587	0.0108	0.0115	0.0774	0.0143	0.0535	0.0173	0.0191	0.032	0.0022	0.0478	0.0478	0.1294	0.0032	0.0475	0.0906	0.0203	0.0218	0.0046	0.0028	0.0191	0.018	0.1168	0.0312	0.0893	0.0623	0.0034
17	rs8069970	204759	0.71	1.0779007643746	0.77	1.42140104222308	0.158747741851115	0.109020217529996	0.0108	0.0115	0.0774	0.0143	0.0535	0.0173	0.0191	0.032	0.0022	0.0478	0.0478	0.1294	0.0032	0.0475	0.0906	0.0203	0.0218	0.0046	0.0028	0.0191	0.018	0.1168	0.0312	0.0893	0.0622	0.0034
17	rs66827740	204930	0.71	1.0779007643746	0.77	1.42140104222308	0.174564537785506	0.104852248394759	0.0107	0.0115	0.0774	0.0143	0.0535	0.0172	0.0191	0.0321	0.0022	0.0478	0.0479	0.1299	0.0032	0.0475	0.0903	0.0203	0.0217	0.0046	0.0028	0.0191	0.018	0.117	0.0312	0.0889	0.0625	0.0034
17	rs12162130	208004	0.71	1.0779007643746	0.77	1.42140104222308	0.247609914206393	0.0714432632550444	0.0106	0.0117	0.0777	0.0136	0.0532	0.0169	0.0186	0.0328	0.0019	0.0482	0.0476	0.1325	0.003	0.0467	0.0891	0.0204	0.0211	0.0044	0.0026	0.0192	0.0182	0.1188	0.0317	0.0891	0.0614	0.0032
17	rs34449223	208336	0.71	1.0779007643746	0.78	1.32595579198345	0.249722284144565	0.0622695120060859	0.0106	0.0117	0.0777	0.0137	0.0533	0.0167	0.0186	0.0329	0.0018	0.0483	0.0476	0.1327	0.003	0.0468	0.0891	0.0204	0.0211	0.0043	0.0027	0.0191	0.0181	0.119	0.0318	0.0889	0.0613	0.0031
17	rs59230236	208848	0.71	1.0779007643746	0.78	1.32595579198345	0.257237823783892	0.0577860044362551	0.0106	0.0117	0.0778	0.0138	0.0534	0.0166	0.0185	0.0329	0.0018	0.0482	0.0478	0.1327	0.0029	0.0467	0.0892	0.0203	0.021	0.0043	0.0027	0.0192	0.0181	0.1194	0.0319	0.0883	0.0612	0.0031
17	rs62056168	211004	0.72	0.987657439684474	0.78	1.32595579198345	0.286656511956698	0.0551521596853757	0.0105	0.0118	0.0778	0.0138	0.0534	0.0161	0.0181	0.0334	0.0016	0.0481	0.0478	0.1336	0.0027	0.0465	0.0891	0.0196	0.0206	0.0042	0.0028	0.0192	0.0179	0.1214	0.0326	0.0883	0.0607	0.0029
17	rs59841001	214815	0.72	0.987657439684474	0.78	1.32595579198345	0.222616538182482	0.0638180488440038	0.0103	0.0118	0.0792	0.0139	0.0533	0.0151	0.0171	0.0341	0.0017	0.0476	0.0481	0.1332	0.0025	0.0459	0.09	0.0183	0.0199	0.0039	0.0027	0.0189	0.0178	0.1238	0.0342	0.0882	0.0601	0.0027
17	rs9916044	214848	0.72	0.987657439684474	0.78	1.32595579198345	0.232547499520906	0.0701710063148475	0.0103	0.0118	0.0792	0.0138	0.0533	0.015	0.017	0.034	0.0017	0.0476	0.0481	0.1334	0.0025	0.0459	0.0899	0.0182	0.0199	0.0039	0.0027	0.0189	0.0178	0.1238	0.0342	0.0882	0.0604	0.0027
17	rs6565718	215641	0.72	0.987657439684474	0.78	1.32595579198345	0.221789521029258	0.0743042512102028	0.0103	0.0118	0.0792	0.0138	0.0529	0.0149	0.0169	0.0343	0.0018	0.0474	0.0481	0.1334	0.0025	0.0458	0.0903	0.0179	0.0198	0.0038	0.0027	0.019	0.0178	0.1243	0.0342	0.0884	0.0606	0.0026
17	rs35679931	218636	0.72	0.987657439684474	0.78	1.32595579198345	0.195348636554295	0.0831610867550122	0.0101	0.0117	0.0795	0.0142	0.0526	0.0144	0.016	0.0342	0.0018	0.0465	0.048	0.1343	0.0025	0.0453	0.0914	0.0169	0.0195	0.0034	0.0024	0.0191	0.0172	0.1263	0.035	0.0884	0.0608	0.0024
17	rs75434182	225778	0.72	0.987657439684474	0.78	1.32595579198345	0.174240323729217	0.072439332491911	0.0101	0.0116	0.0794	0.0144	0.0526	0.0143	0.0156	0.0341	0.0018	0.046	0.048	0.1345	0.0026	0.0452	0.0919	0.0166	0.0194	0.0032	0.0023	0.0191	0.0169	0.1274	0.0355	0.0885	0.0608	0.0023
17	rs4247111	229242	0.72	0.987657439684474	0.78	1.32595579198345	0.160904492807492	0.0710889082410334	0.01	0.0116	0.0791	0.0144	0.0526	0.0142	0.0154	0.0341	0.0019	0.0461	0.048	0.1346	0.0026	0.0452	0.0921	0.0165	0.0194	0.0033	0.0022	0.0193	0.0168	0.1278	0.0356	0.0885	0.0609	0.0023
17	rs56161639	236444	0.72	0.987657439684474	0.77	1.42140104222308	0.138370174839638	0.0683500996985471	0.01	0.0116	0.0784	0.0146	0.0522	0.014	0.0151	0.034	0.0019	0.0455	0.048	0.1345	0.0027	0.0452	0.0925	0.0163	0.0194	0.0033	0.0022	0.0192	0.0164	0.1292	0.0363	0.0894	0.0605	0.0022
17	rs60944746	239700	0.72	0.987657439684474	0.77	1.42140104222308	0.142683864169306	0.0725820932031408	0.0098	0.0116	0.0784	0.0145	0.0518	0.0141	0.0149	0.0341	0.0019	0.0452	0.048	0.1349	0.0027	0.0451	0.0929	0.016	0.0194	0.0032	0.0021	0.0191	0.0161	0.1294	0.0363	0.0903	0.0602	0.0021
17	rs4567793	248856	0.72	0.987657439684474	0.77	1.42140104222308	0.169100434033558	0.0817318068571982	0.0097	0.0115	0.0785	0.0143	0.0506	0.014	0.0142	0.0355	0.0019	0.0459	0.0485	0.135	0.0026	0.0448	0.0934	0.0159	0.0191	0.0029	0.0021	0.0193	0.0155	0.13	0.0363	0.0914	0.0597	0.0018
17	rs71355256	259248	0.73	0.902267913485346	0.78	1.32595579198345	0.251667263850432	0.122945873456319	0.0097	0.0114	0.0777	0.0142	0.0505	0.0138	0.0139	0.0359	0.0018	0.0457	0.0491	0.1364	0.0026	0.0442	0.0935	0.016	0.0188	0.0027	0.002	0.0197	0.0152	0.1308	0.0368	0.0901	0.0603	0.0017
17	rs11150882	259648	0.73	0.902267913485346	0.78	1.32595579198345	0.25795566242271	0.125859462120879	0.0097	0.0114	0.0777	0.0141	0.0505	0.0138	0.0139	0.0359	0.0018	0.0457	0.0493	0.1365	0.0026	0.0442	0.0935	0.016	0.0187	0.0027	0.002	0.0198	0.0152	0.1309	0.0368	0.0901	0.0603	0.0017
17	rs4581766	260299	0.73	0.902267913485346	0.79	1.23450020912344	0.249017067670767	0.116419935678412	0.0096	0.0113	0.0778	0.0142	0.0504	0.0139	0.0139	0.0358	0.0018	0.0457	0.0493	0.1366	0.0026	0.0442	0.0934	0.016	0.0187	0.0027	0.002	0.0198	0.0152	0.1309	0.0368	0.0902	0.0602	0.0016
17	rs58167526	260631	0.73	0.902267913485346	0.79	1.23450020912344	0.246338459556362	0.111974809232771	0.0096	0.0112	0.0779	0.0142	0.0503	0.0139	0.0139	0.0358	0.0018	0.0456	0.0492	0.1367	0.0026	0.0442	0.0934	0.016	0.0187	0.0027	0.002	0.0198	0.0152	0.131	0.0368	0.0903	0.0602	0.0016
17	Affx-36088602	265503	0.73	0.902267913485346	0.79	1.23450020912344	0.232081233927821	0.130591867625126	0.0095	0.0113	0.0779	0.0137	0.0508	0.0139	0.0142	0.0354	0.0017	0.0457	0.0492	0.1372	0.0029	0.0444	0.0936	0.0152	0.0183	0.0026	0.002	0.0198	0.0153	0.1314	0.0373	0.09	0.06	0.0015
17	rs9910809	269511	0.72	0.987657439684474	0.79	1.23450020912344	0.231996514120622	0.130232445763723	0.0094	0.0114	0.0778	0.0135	0.0511	0.0139	0.0144	0.0351	0.0016	0.0457	0.049	0.1372	0.0031	0.0446	0.0938	0.0146	0.0181	0.0026	0.0021	0.0198	0.0152	0.1318	0.0376	0.0897	0.06	0.0014
17	rs74492617	269598	0.72	0.987657439684474	0.79	1.23450020912344	0.232462685360213	0.131852727870306	0.0094	0.0114	0.0778	0.0135	0.0511	0.0139	0.0144	0.0351	0.0016	0.0457	0.049	0.1372	0.0031	0.0446	0.0938	0.0146	0.0181	0.0026	0.0021	0.0198	0.0152	0.1318	0.0376	0.0897	0.06	0.0014
17	rs6565724	270933	0.72	0.987657439684474	0.79	1.23450020912344	0.233651644502006	0.141820772762153	0.0093	0.0114	0.0779	0.0135	0.0511	0.014	0.0145	0.035	0.0016	0.0457	0.049	0.1373	0.0031	0.0446	0.0938	0.0146	0.0181	0.0026	0.0021	0.0197	0.0152	0.132	0.0376	0.0895	0.06	0.0014
17	rs117838904	272529	0.73	0.902267913485346	0.79	1.23450020912344	0.253042550624231	0.119014199330991	0.0092	0.0114	0.0781	0.0136	0.0505	0.0137	0.0145	0.035	0.0016	0.0456	0.0491	0.1373	0.0031	0.0447	0.0939	0.0146	0.0183	0.0026	0.0021	0.0198	0.0149	0.1322	0.0376	0.0897	0.06	0.0015
17	rs7502706	283566	0.72	0.987657439684474	0.79	1.23450020912344	0.202693052469928	0.0568162870431793	0.0071	0.0112	0.0779	0.0142	0.0463	0.0131	0.0142	0.0339	0.0013	0.0434	0.0483	0.134	0.0033	0.0486	0.0981	0.0149	0.0203	0.003	0.0024	0.0205	0.0122	0.1419	0.0366	0.087	0.059	0.0019
17	Affx-13759812	284614	0.72	0.987657439684474	0.79	1.23450020912344	0.203676072553467	0.0558536176850008	0.0071	0.0112	0.0778	0.0142	0.0463	0.0131	0.0142	0.0339	0.0013	0.0434	0.0483	0.134	0.0033	0.0486	0.0981	0.0148	0.0203	0.003	0.0024	0.0206	0.0122	0.1419	0.0366	0.087	0.059	0.0019
17	rs7219537	288186	0.72	0.987657439684474	0.79	1.23450020912344	0.21208006912708	0.0472743959780184	0.0071	0.0111	0.0774	0.0144	0.0462	0.0131	0.0142	0.0337	0.0013	0.0432	0.0482	0.1344	0.0033	0.0491	0.0981	0.0146	0.0204	0.003	0.0024	0.0208	0.0122	0.1421	0.0365	0.087	0.059	0.002
17	rs74203279	289078	0.72	0.987657439684474	0.79	1.23450020912344	0.215438459520993	0.0486508057765096	0.0071	0.0111	0.0775	0.0144	0.0463	0.0131	0.0142	0.0334	0.0013	0.0432	0.0483	0.1343	0.0033	0.0491	0.0979	0.0146	0.0204	0.003	0.0024	0.0208	0.0122	0.1423	0.0365	0.087	0.0592	0.002
17	rs7223337	290552	0.72	0.987657439684474	0.79	1.23450020912344	0.214748181459451	0.0581108038099986	0.0071	0.0111	0.0775	0.0143	0.0463	0.0131	0.0142	0.0329	0.0013	0.0432	0.0485	0.1343	0.0033	0.0492	0.098	0.0143	0.0204	0.0031	0.0024	0.0208	0.0122	0.1423	0.0366	0.0871	0.0595	0.002
17	rs8069166	293138	0.72	0.987657439684474	0.79	1.23450020912344	0.214383243724058	0.054201789283204	0.007	0.0111	0.0777	0.0143	0.0461	0.0132	0.014	0.033	0.0013	0.043	0.0485	0.1342	0.0033	0.0493	0.0981	0.0143	0.0205	0.003	0.0025	0.0208	0.0123	0.1427	0.0365	0.0873	0.059	0.002
17	rs76404864	293274	0.72	0.987657439684474	0.8	1.14699780192835	0.208033367414901	0.054201789283204	0.0073	0.0111	0.0777	0.0143	0.0461	0.0132	0.014	0.033	0.0013	0.043	0.0485	0.1341	0.0033	0.0493	0.0981	0.0143	0.0205	0.003	0.0025	0.0208	0.0123	0.1427	0.0365	0.0872	0.059	0.002
17	rs3924487	296442	0.72	0.987657439684474	0.8	1.14699780192835	0.223113573697879	0.0595491463619057	0.0072	0.0111	0.0777	0.0143	0.0457	0.0132	0.014	0.033	0.0013	0.0429	0.0486	0.1341	0.0035	0.0494	0.0981	0.0143	0.0205	0.003	0.0025	0.0209	0.0123	0.1428	0.0364	0.0875	0.0589	0.002
17	rs16952817	397752	0.71	1.0779007643746	0.8	1.14699780192835	0.199565498950176	0.031754780831074	0.0066	0.0111	0.0783	0.0143	0.0445	0.0129	0.0149	0.0341	0.0016	0.0424	0.0478	0.133	0.0036	0.0497	0.0998	0.0144	0.0207	0.0029	0.0025	0.0208	0.0125	0.1439	0.0355	0.0877	0.0576	0.0021
17	rs113330275	398409	0.71	1.0779007643746	0.8	1.14699780192835	0.202222160017408	0.0339755053583509	0.0065	0.0111	0.0784	0.0143	0.0444	0.0129	0.0149	0.0341	0.0016	0.0423	0.0477	0.1329	0.0036	0.0497	0.0998	0.0145	0.0207	0.0029	0.0025	0.0208	0.0125	0.1439	0.0355	0.0877	0.0576	0.0021
17	rs9913674	399878	0.71	1.0779007643746	0.8	1.14699780192835	0.212886607546611	0.0274302294344924	0.0064	0.0111	0.0784	0.0142	0.0443	0.0128	0.015	0.0342	0.0016	0.0421	0.0476	0.1329	0.0037	0.0497	0.1	0.0146	0.0209	0.0029	0.0025	0.0208	0.0126	0.1439	0.0353	0.0878	0.0577	0.0021
17	rs77612020	400799	0.71	1.0779007643746	0.8	1.14699780192835	0.199526579196599	0.0263727285209235	0.0067	0.0112	0.0786	0.0142	0.0445	0.0129	0.0151	0.0343	0.0016	0.042	0.0477	0.1327	0.0035	0.0495	0.1	0.0147	0.0211	0.0028	0.0022	0.0208	0.0124	0.1443	0.035	0.0878	0.0577	0.0021
17	rs9916346	400933	0.71	1.0779007643746	0.8	1.14699780192835	0.2048197515317	0.0262816988485832	0.0066	0.0112	0.0786	0.0142	0.0446	0.0129	0.0151	0.0343	0.0015	0.0419	0.0477	0.1327	0.0035	0.0496	0.1001	0.0147	0.0211	0.0028	0.0022	0.0208	0.0123	0.1443	0.0349	0.0876	0.0576	0.0021
17	rs4613125	402800	0.7	1.17306168852618	0.8	1.14699780192835	0.21095380913902	0.0435938262259931	0.0066	0.0112	0.0784	0.0142	0.0452	0.0127	0.0149	0.0346	0.0014	0.0416	0.048	0.1319	0.0036	0.0498	0.1006	0.0147	0.021	0.0024	0.0022	0.0208	0.0126	0.1447	0.0349	0.0879	0.0574	0.0021
17	rs4286157	402843	0.7	1.17306168852618	0.8	1.14699780192835	0.210031192997709	0.0413260075238987	0.0066	0.0112	0.0784	0.0142	0.0452	0.0127	0.0149	0.0346	0.0014	0.0416	0.048	0.1319	0.0036	0.0498	0.1006	0.0147	0.021	0.0024	0.0022	0.0208	0.0126	0.1447	0.0349	0.0879	0.0573	0.0021
17	rs9916241	414540	0.7	1.17306168852618	0.8	1.14699780192835	0.213694868212656	0.0568807159807942	0.0066	0.0111	0.0782	0.0141	0.0458	0.0125	0.0147	0.035	0.0012	0.0403	0.0477	0.1314	0.0036	0.0498	0.1011	0.0147	0.0209	0.0022	0.0021	0.0211	0.0132	0.1458	0.035	0.089	0.056	0.0021
17	rs2289620	415667	0.7	1.17306168852618	0.8	1.14699780192835	0.216211418647344	0.04949709514237	0.0066	0.0111	0.0782	0.0141	0.0458	0.0125	0.0147	0.035	0.0012	0.0403	0.0477	0.1313	0.0036	0.0498	0.1011	0.0147	0.0209	0.0022	0.0021	0.0211	0.0132	0.1458	0.035	0.089	0.056	0.0021
17	rs3744730	420165	0.7	1.17306168852618	0.8	1.14699780192835	0.217271669507551	0.055279413573728	0.0066	0.0111	0.0782	0.0141	0.0459	0.0125	0.0147	0.035	0.0013	0.0402	0.0477	0.1313	0.0036	0.0498	0.1012	0.0147	0.0209	0.0022	0.0021	0.0211	0.0133	0.1459	0.035	0.089	0.056	0.0021
17	rs8072809	426116	0.7	1.17306168852618	0.8	1.14699780192835	0.217394193308704	0.0622025491949414	0.0066	0.0111	0.0782	0.0141	0.0459	0.0125	0.0147	0.035	0.0013	0.0402	0.0477	0.1311	0.0036	0.0497	0.1012	0.0147	0.0209	0.0022	0.0021	0.0211	0.0133	0.1459	0.035	0.0891	0.056	0.0021
17	rs764490	428313	0.7	1.17306168852618	0.8	1.14699780192835	0.221170386546582	0.06807173161209	0.0066	0.0111	0.0782	0.0141	0.0459	0.0125	0.0147	0.035	0.0013	0.0402	0.0477	0.131	0.0036	0.0498	0.1012	0.0147	0.0209	0.0022	0.0021	0.0211	0.0133	0.1459	0.035	0.0891	0.056	0.0021
17	rs12944145	428594	0.7	1.17306168852618	0.8	1.14699780192835	0.220716969369665	0.0693281128621609	0.0066	0.0111	0.0782	0.0141	0.0459	0.0125	0.0147	0.035	0.0013	0.0402	0.0477	0.131	0.0036	0.0498	0.1012	0.0147	0.0209	0.0022	0.0021	0.0211	0.0134	0.1459	0.035	0.089	0.056	0.0021
17	rs4968124	436900	0.7	1.17306168852618	0.8	1.14699780192835	0.196426975019075	0.0706646464046577	0.0066	0.011	0.0786	0.0143	0.046	0.0126	0.0147	0.0349	0.0013	0.04	0.0478	0.1305	0.0037	0.0501	0.1012	0.0147	0.0207	0.0022	0.0021	0.0214	0.0134	0.1457	0.0351	0.0888	0.056	0.0021
17	rs12941141	446493	0.7	1.17306168852618	0.8	1.14699780192835	0.187068715294601	0.0610688546371162	0.0066	0.011	0.0786	0.0142	0.046	0.0126	0.0147	0.0349	0.0013	0.04	0.0478	0.1303	0.0037	0.0503	0.1011	0.0147	0.0207	0.0022	0.0021	0.0214	0.0135	0.1458	0.0351	0.0887	0.056	0.002
17	rs62053142	446880	0.7	1.17306168852618	0.81	1.06340942734078	0.187782200220727	0.0640889964898821	0.0066	0.011	0.0786	0.0142	0.046	0.0126	0.0147	0.0349	0.0013	0.04	0.0478	0.1303	0.0037	0.0503	0.1011	0.0147	0.0207	0.0022	0.0021	0.0214	0.0135	0.1458	0.0351	0.0887	0.056	0.002
17	rs76627186	446919	0.7	1.17306168852618	0.83	0.907803730152893	0.187707023162994	0.063142798584871	0.0066	0.011	0.0786	0.0142	0.046	0.0126	0.0147	0.0349	0.0013	0.04	0.0478	0.1303	0.0037	0.0503	0.1011	0.0147	0.0207	0.0022	0.0021	0.0214	0.0135	0.1458	0.0351	0.0887	0.056	0.002
17	rs8074392	451427	0.69	1.27319915016337	0.82	0.983693090035176	0.167758992947834	0.0991233950663608	0.0063	0.0108	0.079	0.0138	0.0462	0.0132	0.0145	0.0352	0.0014	0.0399	0.0477	0.1286	0.0039	0.051	0.1005	0.0144	0.0207	0.0024	0.0021	0.0218	0.0142	0.1464	0.0354	0.0878	0.0561	0.0018
17	rs6598847	452403	0.69	1.27319915016337	0.82	0.983693090035176	0.188195982667898	0.0957466836223474	0.0063	0.0107	0.0789	0.0141	0.0456	0.0134	0.0144	0.0353	0.0015	0.0397	0.0476	0.1285	0.0039	0.0511	0.1001	0.0142	0.0211	0.0025	0.002	0.0221	0.0143	0.1464	0.0354	0.0883	0.0564	0.0018
17	rs2304949	455232	0.69	1.27319915016337	0.82	0.983693090035176	0.152613123500091	0.0894432810971409	0.006	0.0107	0.0786	0.0144	0.0456	0.0139	0.0141	0.0353	0.0015	0.0395	0.0475	0.1284	0.0038	0.0505	0.1004	0.0148	0.021	0.0027	0.002	0.022	0.0145	0.1471	0.0354	0.0878	0.056	0.0017
17	rs12450578	455383	0.69	1.27319915016337	0.81	1.06340942734078	0.154754100962571	0.0921014462994714	0.006	0.0107	0.0786	0.0144	0.0456	0.0139	0.014	0.0353	0.0015	0.0395	0.0475	0.1284	0.0038	0.0505	0.1004	0.0148	0.021	0.0027	0.002	0.022	0.0145	0.1472	0.0354	0.0878	0.056	0.0017
17	rs4968145	455814	0.69	1.27319915016337	0.81	1.06340942734078	0.158441030196244	0.131672330810134	0.006	0.0107	0.0786	0.0145	0.0457	0.014	0.0138	0.0353	0.0016	0.0395	0.0475	0.1282	0.0038	0.0504	0.1004	0.0149	0.0209	0.0027	0.0019	0.022	0.0146	0.1473	0.0357	0.0878	0.0559	0.0017
17	rs16953540	455940	0.69	1.27319915016337	0.8	1.14699780192835	0.153079956691581	0.123561772776244	0.006	0.0107	0.0786	0.0145	0.0457	0.014	0.0138	0.0353	0.0016	0.0395	0.0475	0.1282	0.0038	0.0504	0.1005	0.0149	0.0209	0.0027	0.0019	0.022	0.0146	0.1474	0.0357	0.0879	0.0559	0.0017
17	rs2075443	465775	0.69	1.27319915016337	0.79	1.23450020912344	0.106667486889427	0.144610580140629	0.0056	0.0105	0.0792	0.0141	0.0454	0.0136	0.0126	0.0356	0.0015	0.0395	0.0473	0.1265	0.0033	0.0498	0.101	0.0146	0.019	0.0028	0.0012	0.022	0.0151	0.1529	0.0351	0.0896	0.0561	0.0015
17	rs17676874	466471	0.69	1.27319915016337	0.79	1.23450020912344	0.110435091599307	0.132665642787072	0.0056	0.0105	0.0792	0.0141	0.0454	0.0136	0.0126	0.0356	0.0015	0.0395	0.0472	0.1265	0.0033	0.0498	0.101	0.0146	0.019	0.0028	0.0012	0.022	0.015	0.153	0.0351	0.0896	0.0561	0.0014
17	rs9916269	472045	0.69	1.27319915016337	0.79	1.23450020912344	0.120310614468174	0.145638438187969	0.0056	0.0105	0.0792	0.0141	0.0454	0.0136	0.0126	0.0356	0.0015	0.0395	0.0472	0.1265	0.0033	0.0498	0.1012	0.0146	0.019	0.0028	0.0012	0.0221	0.0148	0.1532	0.0351	0.0896	0.056	0.0014
17	rs8064649	472610	0.69	1.27319915016337	0.79	1.23450020912344	0.11967635723855	0.147420018860271	0.0056	0.0105	0.0791	0.0141	0.0454	0.0136	0.0128	0.0355	0.0015	0.0395	0.0476	0.1264	0.0033	0.0498	0.1012	0.0146	0.019	0.0028	0.0012	0.022	0.0148	0.1532	0.0351	0.0896	0.056	0.0014
17	rs453372	487437	0.69	1.27319915016337	0.79	1.23450020912344	0.145031994972567	0.161463899793957	0.0056	0.0105	0.0791	0.0143	0.0454	0.0136	0.0128	0.0356	0.0015	0.0396	0.0476	0.1264	0.0033	0.0496	0.1012	0.0147	0.019	0.0028	9e-04	0.022	0.0147	0.1533	0.035	0.0894	0.0561	0.0014
17	rs405203	491009	0.69	1.27319915016337	0.79	1.23450020912344	0.153882203636652	0.162338419146868	0.0056	0.0105	0.0791	0.0144	0.0453	0.0136	0.0128	0.0356	0.0015	0.0396	0.0477	0.1263	0.0033	0.0496	0.1012	0.0147	0.019	0.0028	9e-04	0.022	0.0147	0.1534	0.035	0.0894	0.0561	0.0014
17	rs60861562	503888	0.69	1.27319915016337	0.79	1.23450020912344	0.154016152372527	0.164874148879263	0.0056	0.0105	0.079	0.0144	0.0453	0.0137	0.0129	0.0357	0.0015	0.0395	0.0477	0.1263	0.0033	0.0494	0.1011	0.0148	0.019	0.0027	9e-04	0.022	0.0147	0.1535	0.035	0.0895	0.0561	0.0014
17	rs4968092	505250	0.69	1.27319915016337	0.79	1.23450020912344	0.156337605537713	0.158271656777745	0.0056	0.0105	0.079	0.0144	0.0454	0.0137	0.013	0.0358	0.0015	0.0394	0.0477	0.1263	0.0033	0.0492	0.1011	0.0148	0.0189	0.0026	9e-04	0.022	0.0148	0.1537	0.0351	0.0895	0.0561	0.0014
17	rs4968093	507038	0.69	1.27319915016337	0.79	1.23450020912344	0.155628907225249	0.151575649842152	0.0057	0.0105	0.0792	0.0143	0.0454	0.0137	0.013	0.036	0.0015	0.0393	0.0478	0.1264	0.0033	0.0489	0.1012	0.0148	0.0188	0.0025	9e-04	0.022	0.0148	0.1539	0.0347	0.0895	0.056	0.0014
17	rs75996450	513842	0.69	1.27319915016337	0.79	1.23450020912344	0.153046583506028	0.13960318846122	0.0056	0.0105	0.0792	0.0143	0.0453	0.0137	0.0131	0.0361	0.0015	0.0392	0.0477	0.1265	0.0033	0.0488	0.1011	0.0149	0.0188	0.0025	9e-04	0.022	0.0148	0.154	0.0344	0.0896	0.0559	0.0014
17	rs117626823	514849	0.69	1.27319915016337	0.8	1.14699780192835	0.152979850038839	0.138774884672921	0.0056	0.0105	0.0792	0.0143	0.0453	0.0137	0.0132	0.0361	0.0015	0.0392	0.0477	0.1265	0.0033	0.0488	0.1011	0.0149	0.0189	0.0025	9e-04	0.022	0.0148	0.154	0.0344	0.0896	0.0559	0.0014
17	rs16953975	518400	0.69	1.27319915016337	0.8	1.14699780192835	0.155022962264263	0.138866829495454	0.0056	0.0105	0.0793	0.0143	0.0453	0.0138	0.0133	0.0362	0.0015	0.0392	0.0477	0.1265	0.0033	0.0487	0.1011	0.0149	0.0189	0.0024	9e-04	0.022	0.0149	0.1541	0.0343	0.0896	0.0558	0.0014
17	rs75815952	518864	0.69	1.27319915016337	0.8	1.14699780192835	0.155090220623411	0.141080163726806	0.0056	0.0105	0.0793	0.0143	0.0453	0.0138	0.0133	0.0362	0.0015	0.0392	0.0477	0.1265	0.0033	0.0487	0.1011	0.0149	0.0189	0.0024	9e-04	0.022	0.0149	0.1541	0.0343	0.0896	0.0558	0.0014
17	rs77740684	519703	0.69	1.27319915016337	0.79	1.23450020912344	0.156202469030616	0.140802799448455	0.0056	0.0105	0.0793	0.0143	0.0453	0.0138	0.0133	0.0362	0.0015	0.0392	0.0477	0.1265	0.0033	0.0487	0.1011	0.0149	0.0189	0.0024	9e-04	0.022	0.0149	0.1541	0.0343	0.0896	0.0558	0.0014
17	rs35206514	519859	0.69	1.27319915016337	0.79	1.23450020912344	0.156506623028837	0.141265183652703	0.0056	0.0105	0.0793	0.0143	0.0453	0.0138	0.0133	0.0362	0.0015	0.0392	0.0477	0.1265	0.0033	0.0487	0.1011	0.0149	0.0189	0.0024	9e-04	0.022	0.0149	0.1541	0.0343	0.0896	0.0558	0.0014
17	rs12939528	524391	0.69	1.27319915016337	0.79	1.23450020912344	0.163009070983206	0.142655642474505	0.0056	0.0105	0.0793	0.0143	0.0453	0.0138	0.0132	0.0362	0.0015	0.0392	0.048	0.1264	0.0033	0.0487	0.101	0.0149	0.0189	0.0024	9e-04	0.022	0.0149	0.1541	0.0343	0.0896	0.0559	0.0014
17	rs16954056	526907	0.69	1.27319915016337	0.79	1.23450020912344	0.16183404935416	0.145264366835946	0.0057	0.0105	0.0792	0.0143	0.0452	0.0138	0.0132	0.0363	0.0015	0.039	0.048	0.1264	0.0033	0.0487	0.101	0.0149	0.0189	0.0025	9e-04	0.0221	0.0149	0.1541	0.0343	0.0896	0.0559	0.0014
17	rs17609440	533588	0.69	1.27319915016337	0.79	1.23450020912344	0.171302474045403	0.155006416924415	0.0057	0.0105	0.0792	0.0143	0.0452	0.0138	0.0132	0.0366	0.0015	0.0385	0.048	0.1263	0.0033	0.0488	0.1008	0.0149	0.0188	0.0027	9e-04	0.0221	0.015	0.1542	0.0344	0.0896	0.0559	0.0014
17	rs118023840	544388	0.69	1.27319915016337	0.79	1.23450020912344	0.180019574754911	0.158271656777745	0.0057	0.0105	0.0792	0.0143	0.0451	0.0138	0.0132	0.0368	0.0015	0.0381	0.048	0.1263	0.0033	0.0489	0.1006	0.0149	0.0188	0.0029	9e-04	0.0222	0.0151	0.1543	0.0344	0.0896	0.0559	0.0014
17	rs78403193	544992	0.69	1.27319915016337	0.79	1.23450020912344	0.180056267559185	0.158368059185819	0.0057	0.0105	0.0792	0.0143	0.0451	0.0138	0.0132	0.0368	0.0015	0.0381	0.048	0.1263	0.0033	0.0489	0.1006	0.0149	0.0188	0.0029	9e-04	0.0222	0.0151	0.1543	0.0344	0.0896	0.0559	0.0014
17	rs384628	554912	0.69	1.27319915016337	0.79	1.23450020912344	0.186656357311318	0.162435690875087	0.0057	0.0105	0.0792	0.0143	0.0451	0.0138	0.0132	0.037	0.0015	0.0378	0.048	0.1262	0.0033	0.049	0.1004	0.0149	0.0188	0.003	9e-04	0.0222	0.0151	0.1543	0.0344	0.0896	0.0559	0.0014
17	rs79885967	558860	0.69	1.27319915016337	0.79	1.23450020912344	0.187143745589348	0.163507035332616	0.0057	0.0105	0.0792	0.0143	0.0451	0.0138	0.0132	0.037	0.0015	0.0378	0.048	0.1262	0.0033	0.049	0.1004	0.0149	0.0188	0.003	9e-04	0.0222	0.0151	0.1543	0.0344	0.0896	0.0559	0.0014
17	rs117770487	567702	0.69	1.27319915016337	0.8	1.14699780192835	0.197740933360197	0.159913326398094	0.0057	0.0105	0.0793	0.0143	0.0451	0.0137	0.0133	0.037	0.0015	0.0378	0.0482	0.1261	0.0033	0.049	0.1002	0.015	0.0188	0.0029	9e-04	0.0224	0.0151	0.1543	0.0343	0.0896	0.0559	0.0014
17	rs35083857	568046	0.69	1.27319915016337	0.8	1.14699780192835	0.198050824788234	0.162143937391934	0.0057	0.0105	0.0793	0.0143	0.0451	0.0137	0.0133	0.037	0.0015	0.0378	0.0482	0.1261	0.0033	0.049	0.1002	0.015	0.0188	0.0029	9e-04	0.0224	0.0151	0.1543	0.0343	0.0896	0.0559	0.0014
17	rs73975801	570430	0.69	1.27319915016337	0.8	1.14699780192835	0.19658129949975	0.153668968817247	0.0057	0.0105	0.0793	0.0143	0.0451	0.0137	0.0133	0.037	0.0015	0.0378	0.0482	0.1261	0.0033	0.049	0.1002	0.015	0.0188	0.0029	9e-04	0.0224	0.0152	0.1543	0.0343	0.0896	0.0558	0.0014
17	rs1227028	573298	0.69	1.27319915016337	0.81	1.06340942734078	0.195118004122875	0.147984245880633	0.0057	0.0105	0.0794	0.0143	0.0451	0.0137	0.0133	0.037	0.0015	0.0378	0.0482	0.1261	0.0033	0.049	0.1001	0.015	0.0188	0.0029	9e-04	0.0224	0.0152	0.1543	0.0343	0.0896	0.0558	0.0014
17	rs11651244	579370	0.69	1.27319915016337	0.84	0.835693000351761	0.193354982889712	0.15300179864157	0.0057	0.0105	0.0793	0.0143	0.045	0.0137	0.0133	0.037	0.0015	0.0377	0.0482	0.1261	0.0033	0.049	0.1	0.015	0.0189	0.0029	9e-04	0.0224	0.0152	0.1544	0.0343	0.0895	0.0558	0.0014
17	rs73976853	582832	0.69	1.27319915016337	0.85	0.767309033253442	0.194082080481401	0.152335667449292	0.0057	0.0105	0.0793	0.0143	0.045	0.0137	0.0133	0.037	0.0015	0.0377	0.0482	0.1261	0.0033	0.0491	0.1	0.015	0.0189	0.0029	9e-04	0.0224	0.0152	0.1544	0.0343	0.0895	0.0558	0.0014
17	rs7207469	585475	0.69	1.27319915016337	0.85	0.767309033253442	0.1961570732829	0.155197818379326	0.0057	0.0105	0.0793	0.0143	0.045	0.0137	0.0133	0.037	0.0015	0.0377	0.0482	0.1261	0.0033	0.0491	0.0999	0.015	0.0189	0.0029	9e-04	0.0224	0.0152	0.1544	0.0343	0.0895	0.0558	0.0014
17	rs75533558	600954	0.69	1.27319915016337	0.87	0.641494868499257	0.212120355141225	0.146012857315485	0.0057	0.0105	0.0792	0.0144	0.045	0.0138	0.0133	0.0371	0.0015	0.0376	0.0484	0.1267	0.0032	0.0492	0.0991	0.015	0.0189	0.0029	0.001	0.0225	0.0152	0.1546	0.0341	0.0893	0.056	0.0014
17	rs118039311	612418	0.69	1.27319915016337	0.87	0.641494868499257	0.216904330435231	0.144330712889343	0.0057	0.0105	0.0792	0.0144	0.0449	0.0138	0.0133	0.0371	0.0016	0.0375	0.0484	0.1269	0.0031	0.0492	0.0988	0.015	0.0189	0.0029	0.001	0.0225	0.0152	0.1546	0.034	0.0892	0.056	0.0014
17	rs117011300	612507	0.69	1.27319915016337	0.87	0.641494868499257	0.217026738069957	0.143864704229417	0.0057	0.0105	0.0792	0.0144	0.0449	0.0138	0.0133	0.0371	0.0016	0.0375	0.0484	0.1269	0.0031	0.0492	0.0988	0.015	0.0189	0.0029	0.001	0.0225	0.0152	0.1546	0.034	0.0892	0.056	0.0014
17	rs11558129	617869	0.69	1.27319915016337	0.87	0.641494868499257	0.233694169501178	0.143399242274283	0.0057	0.0104	0.0792	0.0145	0.0449	0.0138	0.0134	0.0372	0.0016	0.0375	0.0485	0.1269	0.003	0.0494	0.098	0.015	0.0189	0.0029	0.001	0.0226	0.0152	0.1549	0.0341	0.0891	0.0562	0.0015
17	rs684232	618965	0.69	1.27319915016337	0.87	0.641494868499257	0.226359385935343	0.147890154095013	0.0057	0.0104	0.079	0.0145	0.045	0.0138	0.0132	0.0373	0.0016	0.0376	0.0487	0.1267	0.003	0.0494	0.098	0.015	0.0189	0.0029	0.001	0.0226	0.0152	0.1551	0.0341	0.0892	0.0562	0.0015
17	rs461251	619162	0.69	1.27319915016337	0.87	0.641494868499257	0.227992091236212	0.146200197156492	0.0057	0.0104	0.0789	0.0145	0.0451	0.0138	0.0132	0.0372	0.0016	0.0376	0.0488	0.1265	0.003	0.0495	0.0979	0.015	0.0189	0.0029	0.001	0.0226	0.0152	0.155	0.0341	0.0891	0.0562	0.0015
17	rs117095342	632225	0.69	1.27319915016337	0.87	0.641494868499257	0.218662539724336	0.102709789909883	0.0056	0.0105	0.0787	0.0146	0.0448	0.0139	0.0134	0.0368	0.0019	0.0373	0.0486	0.1265	0.003	0.0497	0.0977	0.015	0.019	0.003	0.0013	0.0227	0.0152	0.155	0.034	0.089	0.0563	0.0018
17	rs2657621	635080	0.69	1.27319915016337	0.87	0.641494868499257	0.250649539237563	0.0613348109297567	0.0054	0.0107	0.0784	0.0149	0.0444	0.0141	0.0137	0.0361	0.0024	0.037	0.0478	0.1266	0.003	0.0499	0.0972	0.0151	0.0192	0.0032	0.0017	0.0227	0.0149	0.1553	0.0339	0.089	0.0562	0.0022
17	rs2295480	636947	0.69	1.27319915016337	0.87	0.641494868499257	0.25984517498042	0.0494364340385127	0.0054	0.0107	0.0781	0.0151	0.0444	0.0143	0.0139	0.0359	0.0025	0.0373	0.0477	0.126	0.003	0.0496	0.0964	0.0153	0.0195	0.0033	0.0017	0.0227	0.0149	0.1554	0.0338	0.0895	0.0563	0.0023
17	rs111699121	640548	0.68	1.37836760343813	0.88	0.583941145430028	0.260476681033783	0.0485906013625322	0.0054	0.0107	0.0781	0.0152	0.0444	0.0142	0.0139	0.036	0.0025	0.0375	0.0476	0.1256	0.0031	0.0495	0.0961	0.0154	0.0195	0.0033	0.0017	0.0227	0.015	0.1555	0.0338	0.0896	0.0563	0.0023
17	rs77532869	641023	0.68	1.37836760343813	0.88	0.583941145430028	0.26101863573073	0.0501665127270502	0.0054	0.0107	0.0781	0.0152	0.0444	0.0142	0.0139	0.036	0.0026	0.0375	0.0476	0.1256	0.0031	0.0495	0.0961	0.0154	0.0195	0.0034	0.0018	0.0227	0.015	0.1556	0.0338	0.0896	0.0562	0.0024
17	rs2244558	641642	0.68	1.37836760343813	0.88	0.583941145430028	0.257776100551259	0.0487110428796744	0.0054	0.0107	0.078	0.0152	0.0444	0.0142	0.0139	0.036	0.0026	0.0375	0.0475	0.1255	0.0031	0.0495	0.0961	0.0154	0.0195	0.0034	0.0018	0.0227	0.015	0.1556	0.0338	0.0896	0.0562	0.0024
17	rs55958011	642382	0.68	1.37836760343813	0.88	0.583941145430028	0.255984230086723	0.0484702906443168	0.0054	0.0107	0.078	0.0152	0.0444	0.0142	0.0139	0.0361	0.0026	0.0375	0.0475	0.1254	0.0031	0.0495	0.096	0.0154	0.0195	0.0034	0.0018	0.0227	0.015	0.1557	0.0338	0.0896	0.0562	0.0024
17	rs1064245	644986	0.68	1.37836760343813	0.88	0.583941145430028	0.252199146627097	0.0470961458690523	0.0054	0.0107	0.078	0.0152	0.0444	0.0142	0.014	0.0361	0.0026	0.0377	0.0475	0.1251	0.0032	0.0494	0.0959	0.0154	0.0194	0.0034	0.0018	0.0227	0.015	0.156	0.0338	0.0896	0.0561	0.0024
17	rs78384276	645310	0.68	1.37836760343813	0.88	0.583941145430028	0.253976525198809	0.0433073947657033	0.0054	0.0107	0.078	0.0153	0.0444	0.0142	0.014	0.0361	0.0026	0.0376	0.0474	0.1251	0.0032	0.0494	0.0958	0.0155	0.0193	0.0034	0.0018	0.0227	0.0149	0.1564	0.0335	0.0896	0.056	0.0024
17	rs1045481	648157	0.68	1.37836760343813	0.88	0.583941145430028	0.263692154964209	0.0425666138932517	0.0055	0.0108	0.0783	0.0153	0.0445	0.0143	0.0141	0.0362	0.0026	0.0377	0.0475	0.1248	0.0032	0.0494	0.0951	0.0155	0.0194	0.0035	0.0018	0.0227	0.015	0.1566	0.0335	0.0897	0.0556	0.0024
17	rs7813	648186	0.68	1.37836760343813	0.88	0.583941145430028	0.266791852644036	0.0385135930593021	0.0055	0.0108	0.0783	0.0153	0.0445	0.0143	0.0142	0.0361	0.0026	0.0379	0.0475	0.1246	0.0032	0.05	0.0946	0.0156	0.0195	0.0035	0.0018	0.0227	0.015	0.1565	0.0335	0.0897	0.0556	0.0024
17	rs2740349	648498	0.68	1.37836760343813	0.88	0.583941145430028	0.266700404708909	0.0390580037421088	0.0055	0.0107	0.0783	0.0153	0.0445	0.0143	0.0142	0.0361	0.0026	0.0379	0.0475	0.1246	0.0032	0.0499	0.0946	0.0156	0.0195	0.0035	0.0018	0.0227	0.015	0.1565	0.0335	0.0897	0.0556	0.0024
17	rs191778127	648664	0.68	1.37836760343813	0.91	0.431857736337621	0.264510751194477	0.0386765537187849	0.0054	0.0107	0.0783	0.0153	0.0445	0.0144	0.0142	0.0361	0.0026	0.0379	0.0475	0.1246	0.0032	0.0499	0.0946	0.0156	0.0195	0.0035	0.0018	0.0227	0.015	0.1565	0.0335	0.0898	0.0556	0.0025
17	rs12942598	648916	0.68	1.37836760343813	0.91	0.431857736337621	0.263192579668406	0.0381886055427762	0.0054	0.0107	0.0783	0.0153	0.0445	0.0144	0.0142	0.0361	0.0026	0.0379	0.0475	0.1246	0.0032	0.0499	0.0946	0.0156	0.0195	0.0035	0.0018	0.0227	0.015	0.1565	0.0334	0.0898	0.0556	0.0025
17	rs1062923	649067	0.68	1.37836760343813	0.91	0.431857736337621	0.263328776463727	0.0391126345579605	0.0054	0.0106	0.0783	0.0153	0.0445	0.0144	0.0142	0.0361	0.0026	0.0379	0.0475	0.1246	0.0032	0.0499	0.0946	0.0156	0.0195	0.0035	0.0018	0.0227	0.015	0.1565	0.0334	0.0898	0.0556	0.0026
17	rs3744741	649232	0.68	1.37836760343813	0.91	0.431857736337621	0.261787453548312	0.0385678787188565	0.0054	0.0106	0.0783	0.0153	0.0445	0.0145	0.0142	0.0361	0.0026	0.0379	0.0475	0.1246	0.0032	0.0499	0.0945	0.0156	0.0195	0.0035	0.0018	0.0227	0.015	0.1564	0.0334	0.0898	0.0556	0.0026
17	rs4968104	649505	0.68	1.37836760343813	0.91	0.431857736337621	0.255939520660433	0.0373815974340886	0.0054	0.0106	0.0783	0.0153	0.0446	0.0145	0.0142	0.0361	0.0026	0.0379	0.0475	0.1246	0.0032	0.0499	0.0946	0.0156	0.0195	0.0035	0.0018	0.0227	0.015	0.1563	0.0334	0.0898	0.0555	0.0027
17	rs910925	649547	0.68	1.37836760343813	0.91	0.431857736337621	0.26968115425873	0.0362121591486329	0.0054	0.0107	0.0783	0.0153	0.0446	0.0145	0.0142	0.0361	0.0027	0.0379	0.0475	0.1246	0.0032	0.0499	0.0946	0.0156	0.0195	0.0035	0.0018	0.0227	0.015	0.1563	0.0334	0.0898	0.0555	0.0027
17	rs111822058	649571	0.68	1.37836760343813	0.91	0.431857736337621	0.269083569902257	0.0362121591486329	0.0054	0.0107	0.0783	0.0153	0.0446	0.0145	0.0142	0.0361	0.0027	0.0379	0.0475	0.1246	0.0032	0.0499	0.0946	0.0156	0.0195	0.0035	0.0018	0.0227	0.015	0.1563	0.0334	0.0898	0.0555	0.0027
17	rs2740348	649935	0.68	1.37836760343813	0.91	0.431857736337621	0.263237974348919	0.0358436157932095	0.0054	0.0107	0.0783	0.0153	0.0448	0.0145	0.0142	0.0361	0.0027	0.0379	0.0475	0.1245	0.0032	0.0499	0.0946	0.0156	0.0195	0.0035	0.0018	0.0227	0.015	0.1561	0.0334	0.0898	0.0555	0.0027
17	rs3744742	650206	0.68	1.37836760343813	0.92	0.387761932740255	0.257327493987456	0.035738633523189	0.0054	0.0107	0.0783	0.0153	0.0449	0.0145	0.0142	0.0361	0.0027	0.0379	0.0475	0.1245	0.0032	0.0499	0.0946	0.0156	0.0195	0.0035	0.0018	0.0227	0.015	0.156	0.0334	0.0898	0.0555	0.0027
17	rs61753060	650510	0.68	1.37836760343813	0.92	0.387761932740255	0.251445827350409	0.035686195080302	0.0055	0.0107	0.0783	0.0153	0.045	0.0145	0.0142	0.0361	0.0027	0.0379	0.0475	0.1245	0.0032	0.0499	0.0946	0.0156	0.0195	0.0035	0.0018	0.0227	0.015	0.1559	0.0334	0.0898	0.0554	0.0027
17	rs35696687	650518	0.68	1.37836760343813	0.92	0.387761932740255	0.251224497521562	0.0356337917797721	0.0055	0.0107	0.0783	0.0153	0.045	0.0145	0.0142	0.0361	0.0027	0.0379	0.0475	0.1245	0.0032	0.0499	0.0946	0.0156	0.0195	0.0035	0.0018	0.0227	0.015	0.1559	0.0334	0.0898	0.0554	0.0027
17	rs473250	656304	0.68	1.37836760343813	0.92	0.387761932740255	0.231065728632813	0.036529419968346	0.0055	0.0107	0.0782	0.0153	0.0449	0.0146	0.0142	0.0362	0.0028	0.038	0.0476	0.1242	0.0032	0.0499	0.0947	0.0156	0.0195	0.0036	0.0018	0.0225	0.0149	0.1554	0.0335	0.0899	0.0553	0.0028
17	rs3813431	657815	0.68	1.37836760343813	0.92	0.387761932740255	0.227698560679585	0.0363177727283322	0.0055	0.0107	0.0781	0.0153	0.0449	0.0147	0.0142	0.0362	0.0028	0.0381	0.0476	0.1241	0.0032	0.0498	0.0947	0.0156	0.0195	0.0036	0.0018	0.0225	0.0149	0.1553	0.0335	0.0899	0.0553	0.0028
17	rs77166377	663472	0.68	1.37836760343813	0.92	0.387761932740255	0.222947826429516	0.0379187350825751	0.0056	0.0108	0.0781	0.0153	0.045	0.0147	0.0142	0.0363	0.0029	0.0382	0.0476	0.1238	0.0032	0.0499	0.0949	0.0156	0.0195	0.0037	0.0018	0.0224	0.0149	0.155	0.0335	0.0899	0.0554	0.0028
17	rs2740341	672284	0.68	1.37836760343813	0.92	0.387761932740255	0.213816255842227	0.0377572290299167	0.0056	0.0108	0.078	0.0153	0.0451	0.0148	0.0142	0.0364	0.003	0.0384	0.0477	0.1233	0.0032	0.05	0.095	0.0155	0.0194	0.0038	0.0018	0.0222	0.0148	0.1546	0.0336	0.0899	0.0556	0.0029
17	rs2750007	677226	0.68	1.37836760343813	0.92	0.387761932740255	0.201086733454128	0.0450385573984819	0.0057	0.0109	0.0777	0.0153	0.0451	0.0149	0.0142	0.0363	0.003	0.0384	0.0477	0.1228	0.0033	0.0501	0.0954	0.0155	0.0194	0.0039	0.0018	0.0222	0.0147	0.1546	0.0337	0.0901	0.0555	0.0029
17	rs3760495	684729	0.68	1.37836760343813	0.93	0.346822133743557	0.194427038845073	0.0752440170072701	0.0057	0.0109	0.0775	0.0153	0.0451	0.0149	0.014	0.0362	0.0031	0.0387	0.0477	0.1226	0.0033	0.0502	0.0955	0.0154	0.0194	0.0039	0.0018	0.0221	0.0147	0.1545	0.0337	0.0903	0.0555	0.0029
17	rs16955542	685606	0.68	1.37836760343813	0.93	0.346822133743557	0.194350351225221	0.0757520520348393	0.0057	0.0109	0.0774	0.0153	0.0451	0.0149	0.014	0.0362	0.0031	0.0387	0.0478	0.1226	0.0033	0.0502	0.0956	0.0154	0.0194	0.0039	0.0018	0.0222	0.0147	0.1545	0.0337	0.0903	0.0554	0.0029
17	rs2273454	685640	0.68	1.37836760343813	0.93	0.346822133743557	0.188007834990093	0.0725106983371063	0.0058	0.0109	0.0773	0.0153	0.0451	0.0149	0.014	0.0362	0.0031	0.0387	0.0478	0.1226	0.0033	0.0502	0.0956	0.0154	0.0194	0.0039	0.0018	0.0222	0.0147	0.1545	0.0337	0.0901	0.0553	0.0029
17	rs2249542	685752	0.68	1.37836760343813	0.93	0.346822133743557	0.187857394544515	0.0736564921435649	0.0058	0.0109	0.0773	0.0153	0.0451	0.0149	0.014	0.0362	0.0031	0.0387	0.0478	0.1226	0.0033	0.0502	0.0956	0.0154	0.0194	0.0039	0.0018	0.0222	0.0147	0.1545	0.0337	0.0901	0.0553	0.0029
17	rs11658079	692520	0.68	1.37836760343813	0.93	0.346822133743557	0.182228783641177	0.168309385924453	0.0058	0.0109	0.0774	0.0153	0.0451	0.0149	0.0141	0.0361	0.0031	0.0386	0.0478	0.1226	0.0033	0.0502	0.0956	0.0154	0.0194	0.0039	0.0018	0.0221	0.0147	0.1545	0.0337	0.0901	0.0551	0.0029
17	rs78300101	693616	0.68	1.37836760343813	0.93	0.346822133743557	0.185310473998376	0.192414099329676	0.0059	0.0109	0.0774	0.0153	0.0451	0.0149	0.0141	0.0361	0.0031	0.0386	0.0478	0.1226	0.0033	0.0502	0.0956	0.0154	0.0195	0.0039	0.0018	0.0221	0.0147	0.1545	0.0337	0.09	0.055	0.003
17	rs139687940	694758	0.68	1.37836760343813	0.95	0.274028283204826	0.192782058890569	0.155868386197189	0.0059	0.0109	0.0774	0.0153	0.0451	0.0149	0.0141	0.0361	0.0031	0.0385	0.0478	0.1226	0.0033	0.0502	0.0955	0.0154	0.0195	0.004	0.0018	0.0221	0.0147	0.1546	0.0337	0.09	0.0548	0.003
17	rs75658007	695061	0.68	1.37836760343813	0.95	0.274028283204826	0.19431201388791	0.158368059185819	0.0059	0.0109	0.0774	0.0153	0.0451	0.0149	0.0141	0.0361	0.0031	0.0385	0.0478	0.1226	0.0033	0.0502	0.0955	0.0154	0.0195	0.004	0.0018	0.0221	0.0147	0.1546	0.0337	0.09	0.0548	0.003
17	rs78152133	697050	0.68	1.37836760343813	0.95	0.274028283204826	0.21653733987759	0.126303135951984	0.0059	0.0108	0.0775	0.0153	0.045	0.0149	0.0142	0.036	0.0032	0.0385	0.0478	0.1225	0.0034	0.0502	0.0954	0.0155	0.0196	0.004	0.0018	0.022	0.0147	0.1547	0.0337	0.09	0.0545	0.0031
17	rs74821282	697903	0.68	1.37836760343813	0.95	0.274028283204826	0.227153990643061	0.144610580140629	0.0059	0.0108	0.0775	0.0153	0.045	0.0149	0.0143	0.036	0.0032	0.0384	0.0478	0.1225	0.0034	0.0502	0.0953	0.0155	0.0196	0.004	0.0018	0.022	0.0147	0.1547	0.0338	0.0899	0.0543	0.0031
17	rs72810267	698814	0.68	1.37836760343813	0.95	0.274028283204826	0.235868628474484	0.0703118997827638	0.0061	0.0106	0.0776	0.0155	0.045	0.0153	0.0147	0.0359	0.0032	0.0383	0.0479	0.1218	0.0034	0.0501	0.0947	0.0161	0.0197	0.004	0.0019	0.0221	0.0147	0.1548	0.0338	0.0894	0.0539	0.0033
17	rs79892552	700337	0.66	1.60399499294412	0.95	0.274028283204826	0.303256154992593	0.0311119416207956	0.0068	0.0081	0.0748	0.0168	0.0454	0.0181	0.0187	0.0378	0.0038	0.0373	0.0481	0.1133	0.0036	0.0488	0.0896	0.0206	0.019	0.004	0.0019	0.0235	0.0159	0.1571	0.0344	0.0886	0.0536	0.0045
17	rs117396711	700596	0.65	1.72454350115708	0.95	0.274028283204826	0.375123936543578	0.0539495621488065	0.0069	0.0077	0.0745	0.017	0.0456	0.0185	0.0194	0.0377	0.0039	0.0371	0.0478	0.113	0.0036	0.0485	0.0889	0.0212	0.0189	0.0039	0.0019	0.0237	0.016	0.1574	0.0344	0.0884	0.0534	0.0047
17	rs73285745	702206	0.64	1.85030273848897	0.96	0.241969076141015	0.757106421805632	0.0761157920833488	0.0071	0.0067	0.0743	0.0177	0.0462	0.0198	0.0211	0.0372	0.0041	0.0365	0.047	0.1123	0.0037	0.0475	0.0869	0.023	0.0185	0.0037	0.0018	0.0242	0.016	0.1585	0.0343	0.0876	0.0528	0.0052
17	rs12449544	702404	0.64	1.85030273848897	0.98	0.18597139562509	0.78037746818254	0.0586974023539478	0.0071	0.0066	0.0743	0.0177	0.0463	0.0199	0.0212	0.0372	0.0041	0.0365	0.047	0.1123	0.0037	0.0475	0.0868	0.023	0.0186	0.0037	0.0018	0.0243	0.016	0.1586	0.0343	0.0876	0.0528	0.0052
17	rs666966	703708	0.64	1.85030273848897	0.99	0.161794913519683	0.903633641358013	0.0354767928393721	0.0071	0.0065	0.0745	0.0178	0.0463	0.0201	0.0218	0.0368	0.0042	0.0364	0.0469	0.1124	0.0039	0.0475	0.0865	0.0232	0.0188	0.0037	0.0018	0.0242	0.0161	0.1584	0.0341	0.0873	0.0527	0.0053
17	rs3813434	703956	0.64	1.85030273848897	0.99	0.161794913519683	0.890423813083805	0.0341294310901948	0.0071	0.0064	0.0745	0.0178	0.0464	0.0201	0.0219	0.0369	0.0042	0.0363	0.0468	0.1123	0.0039	0.0475	0.0864	0.0232	0.0188	0.0037	0.0018	0.0242	0.0161	0.1583	0.0341	0.0873	0.0528	0.0053
17	Affx-14235236	704201	0.64	1.85030273848897	1	0.139999700676332	0.915269403261005	0.0373815974340886	0.0071	0.0065	0.0745	0.0179	0.0464	0.0202	0.022	0.0369	0.0042	0.0363	0.0468	0.1123	0.0039	0.0476	0.0862	0.0232	0.0189	0.0037	0.0018	0.0242	0.0161	0.1582	0.034	0.0873	0.0528	0.0053
17	rs610542	707174	0.63	1.98130960479536	1	0.139999700676332	1.12672658471798	0.0441692079154671	0.0072	0.0065	0.0745	0.0182	0.0466	0.0208	0.0234	0.0374	0.0045	0.0358	0.0463	0.1117	0.0041	0.0475	0.0846	0.0234	0.0194	0.0037	0.0019	0.0247	0.016	0.1566	0.0338	0.0871	0.0531	0.0054
17	rs3851779	707329	0.63	1.98130960479536	1	0.139999700676332	1.14089840945879	0.0425098670040853	0.0072	0.0065	0.0745	0.0182	0.0466	0.0208	0.0235	0.0374	0.0045	0.0357	0.0463	0.1116	0.0042	0.0475	0.0845	0.0234	0.0194	0.0037	0.0019	0.0248	0.016	0.1567	0.0338	0.0871	0.0532	0.0053
17	rs2295477	708223	0.63	1.98130960479536	0.99	0.161794913519683	1.09823735634355	0.0409347176008474	0.0074	0.0065	0.0748	0.0185	0.0462	0.0209	0.0237	0.0374	0.0044	0.0352	0.0464	0.1111	0.0042	0.0478	0.0843	0.0237	0.0195	0.0038	0.0019	0.0249	0.0158	0.1566	0.0333	0.0871	0.0536	0.0053
17	rs2180544	708793	0.63	1.98130960479536	0.98	0.18597139562509	1.0788751761848	0.0314078799091107	0.0074	0.0065	0.075	0.0183	0.0462	0.0209	0.0236	0.0374	0.0044	0.0355	0.0464	0.1114	0.0042	0.0478	0.084	0.0236	0.0193	0.0038	0.0019	0.0248	0.0158	0.1568	0.0332	0.0872	0.0537	0.0052
17	rs62069995	709118	0.63	1.98130960479536	0.97	0.212655582583661	0.957788245033919	0.0280834937104366	0.0077	0.0064	0.0751	0.0182	0.0462	0.0208	0.0235	0.0373	0.0044	0.0358	0.0463	0.1111	0.0042	0.0478	0.084	0.0235	0.0193	0.0038	0.0019	0.0246	0.0158	0.1567	0.0332	0.0875	0.0539	0.0052
17	rs8079305	709886	0.63	1.98130960479536	0.97	0.212655582583661	0.936553895906598	0.037328074890177	0.0077	0.0064	0.075	0.0181	0.0464	0.0207	0.0237	0.0376	0.0045	0.0355	0.0464	0.1105	0.0042	0.0474	0.0834	0.0235	0.0196	0.0038	0.0019	0.0246	0.0159	0.1564	0.0331	0.0881	0.0547	0.005
17	rs8072137	709906	0.63	1.98130960479536	0.97	0.212655582583661	0.920737297097957	0.0354245302153153	0.0077	0.0064	0.075	0.0181	0.0464	0.0207	0.0237	0.0374	0.0045	0.0357	0.0462	0.1104	0.0042	0.0474	0.0835	0.0235	0.0196	0.0038	0.0019	0.0246	0.0159	0.1567	0.0331	0.0881	0.0547	0.005
17	rs910921	710142	0.63	1.98130960479536	0.97	0.212655582583661	0.908824899511909	0.0397708889073667	0.0077	0.0063	0.0749	0.0181	0.0464	0.0207	0.0237	0.0374	0.0045	0.0356	0.0463	0.1103	0.0042	0.0475	0.0834	0.0235	0.0196	0.0038	0.0019	0.0247	0.0159	0.1563	0.0331	0.0881	0.0548	0.0049
17	rs74505002	710375	0.63	1.98130960479536	0.97	0.212655582583661	0.866513280686151	0.0458567180137655	0.0076	0.0063	0.0749	0.0181	0.0465	0.0206	0.0237	0.0375	0.0045	0.0357	0.0459	0.11	0.0042	0.0476	0.0834	0.0235	0.0196	0.0038	0.0019	0.0249	0.0161	0.1564	0.0331	0.0879	0.055	0.0049
17	rs76505847	710439	0.63	1.98130960479536	0.96	0.241969076141015	0.813296346312497	0.0399914064391814	0.0076	0.0063	0.0749	0.0182	0.0466	0.0206	0.0238	0.0375	0.0045	0.0357	0.0459	0.1099	0.0042	0.0476	0.0834	0.0236	0.0196	0.0039	0.0019	0.0249	0.0161	0.1563	0.033	0.0879	0.055	0.0048
17	rs72810279	710735	0.63	1.98130960479536	0.95	0.274028283204826	0.776593363015652	0.0378110296705107	0.0076	0.0063	0.075	0.0182	0.0469	0.0206	0.0238	0.0377	0.0044	0.0358	0.0459	0.1094	0.0042	0.0478	0.0832	0.0236	0.0195	0.0039	0.0019	0.0249	0.0163	0.1561	0.0331	0.0877	0.0553	0.0048
17	rs4968116	712453	0.63	1.98130960479536	0.95	0.274028283204826	0.720427273719059	0.0562378374433771	0.0075	0.0064	0.0757	0.0181	0.0479	0.0205	0.0241	0.0368	0.0045	0.0358	0.0454	0.1087	0.0044	0.0473	0.0833	0.0248	0.0192	0.0041	0.0018	0.0253	0.0169	0.1551	0.0327	0.0872	0.0555	0.0047
17	rs1983709	712967	0.63	1.98130960479536	0.94	0.308944172156586	0.712311458199186	0.0619350029534226	0.0076	0.0065	0.0757	0.0183	0.0481	0.0203	0.0241	0.0368	0.0045	0.0358	0.0454	0.1084	0.0044	0.0473	0.0833	0.0249	0.019	0.0042	0.0018	0.0254	0.017	0.155	0.0327	0.087	0.0556	0.0047
17	rs74251939	714407	0.63	1.98130960479536	0.94	0.308944172156586	0.535882372762321	0.0515788662658605	0.0074	0.0065	0.076	0.019	0.0483	0.0206	0.0243	0.0368	0.0041	0.0356	0.0457	0.1086	0.0041	0.0469	0.0838	0.0252	0.0191	0.004	0.0018	0.0256	0.0172	0.1535	0.0325	0.0871	0.0556	0.0044
17	rs73285792	717945	0.64	1.85030273848897	0.94	0.308944172156586	0.382379473111471	0.0689781582488729	0.0074	0.0067	0.0761	0.0198	0.0486	0.0207	0.0243	0.0369	0.0039	0.0354	0.0461	0.109	0.0038	0.0468	0.0839	0.0254	0.019	0.0041	0.0019	0.0259	0.0175	0.1515	0.0325	0.0873	0.0549	0.0041
17	rs71357116	719564	0.64	1.85030273848897	0.94	0.308944172156586	0.364804648762913	0.0642925244573774	0.0074	0.0067	0.0762	0.02	0.0488	0.0208	0.0242	0.0369	0.0038	0.0354	0.0462	0.1091	0.0037	0.0468	0.0839	0.0255	0.019	0.0041	0.0019	0.026	0.0176	0.1509	0.0325	0.0874	0.0548	0.0041
17	rs78758760	720506	0.64	1.85030273848897	0.94	0.308944172156586	0.35288101311518	0.0740880721507569	0.0074	0.0068	0.0763	0.0201	0.0488	0.0208	0.0242	0.0369	0.0038	0.0354	0.0463	0.1091	0.0037	0.0467	0.0839	0.0255	0.019	0.0041	0.0019	0.026	0.0177	0.1506	0.0326	0.0874	0.0546	0.0041
17	rs2474691	723221	0.64	1.85030273848897	0.94	0.308944172156586	0.326380234629259	0.0738002367806995	0.0073	0.0068	0.0763	0.0203	0.0491	0.0209	0.0243	0.037	0.0037	0.0354	0.0463	0.109	0.0038	0.0469	0.0835	0.0251	0.0191	0.0042	0.0019	0.0261	0.0178	0.1504	0.0326	0.0875	0.0546	0.0041
17	rs61197180	725727	0.64	1.85030273848897	0.95	0.274028283204826	0.329033057332455	0.0716562263313227	0.0074	0.0069	0.0762	0.0205	0.0494	0.0211	0.0245	0.0369	0.0037	0.0354	0.0463	0.1091	0.0037	0.0468	0.0834	0.025	0.019	0.0042	0.0019	0.0261	0.0179	0.15	0.0326	0.0876	0.0543	0.0041
17	rs118059078	726016	0.64	1.85030273848897	0.95	0.274028283204826	0.328215609655562	0.0701710063148475	0.0074	0.0069	0.0761	0.0205	0.0494	0.0211	0.0246	0.0369	0.0037	0.0354	0.0463	0.1091	0.0037	0.0467	0.0834	0.025	0.019	0.0042	0.0019	0.0261	0.0179	0.1499	0.0325	0.0877	0.0543	0.0041
17	rs60671123	727194	0.64	1.85030273848897	0.95	0.274028283204826	0.327246269479488	0.0749543415105019	0.0074	0.0069	0.0761	0.0206	0.0495	0.0211	0.0247	0.0369	0.0037	0.0354	0.0462	0.109	0.0037	0.0467	0.0834	0.025	0.019	0.0043	0.0019	0.0261	0.018	0.1497	0.0325	0.0877	0.0542	0.0041
17	rs478444	727844	0.65	1.72454350115708	0.95	0.274028283204826	0.316632404189422	0.085590828665106	0.0074	0.0069	0.076	0.0206	0.0494	0.0212	0.0247	0.0369	0.0037	0.0354	0.0462	0.1094	0.0037	0.0467	0.0835	0.0249	0.019	0.0043	0.0019	0.0261	0.018	0.1495	0.0325	0.0877	0.0542	0.0041
17	rs4968061	728604	0.65	1.72454350115708	0.95	0.274028283204826	0.312090088657585	0.113847400842463	0.0074	0.0069	0.076	0.0206	0.0493	0.0212	0.0247	0.0369	0.0037	0.0353	0.0461	0.1094	0.0037	0.0466	0.0834	0.0249	0.019	0.0043	0.0019	0.0261	0.018	0.1495	0.0325	0.0878	0.0543	0.0041
17	rs117938900	729802	0.65	1.72454350115708	0.95	0.274028283204826	0.305808623015878	0.148549249188577	0.0073	0.0068	0.076	0.0205	0.0493	0.0212	0.0247	0.0369	0.0036	0.0352	0.0462	0.1093	0.0037	0.0466	0.0834	0.0249	0.019	0.0042	0.0019	0.026	0.018	0.15	0.0325	0.088	0.0543	0.004
17	rs62067115	735983	0.65	1.72454350115708	0.95	0.274028283204826	0.268486702625452	0.143492290886994	0.0072	0.0069	0.076	0.0206	0.0497	0.0217	0.0247	0.0367	0.0036	0.0348	0.046	0.1084	0.0037	0.0468	0.0837	0.0251	0.019	0.0042	0.0019	0.0258	0.0179	0.151	0.0326	0.088	0.0539	0.0036
17	rs12938297	736927	0.66	1.60399499294412	0.94	0.308944172156586	0.168146664303596	0.0846003499373668	0.0071	0.0068	0.0766	0.0202	0.0506	0.0225	0.0252	0.0364	0.0034	0.035	0.0452	0.1087	0.0037	0.0469	0.0845	0.0254	0.0187	0.0042	0.002	0.0251	0.0178	0.1505	0.0327	0.0878	0.0533	0.0034
17	rs113165609	737654	0.67	1.4886173743957	0.94	0.308944172156586	0.120310614468174	0.0876627292794626	0.0072	0.0068	0.0772	0.02	0.0515	0.0225	0.0255	0.0359	0.0031	0.0352	0.0455	0.1088	0.0037	0.047	0.0854	0.0252	0.0186	0.0041	0.002	0.0244	0.0171	0.1503	0.0325	0.0877	0.053	0.0032
17	rs72631493	738187	0.68	1.37836760343813	0.94	0.308944172156586	0.0898746535590567	0.112994754844534	0.0073	0.0068	0.0776	0.0198	0.0521	0.0225	0.0256	0.0356	0.0029	0.0354	0.0456	0.1089	0.0037	0.047	0.086	0.0249	0.0185	0.0041	0.0021	0.0239	0.0166	0.1503	0.0324	0.0879	0.0526	0.0031
17	rs56228575	738801	0.68	1.37836760343813	0.94	0.308944172156586	0.0769146964487136	0.146012857315485	0.0073	0.0068	0.0783	0.0195	0.053	0.0224	0.0256	0.0352	0.0028	0.0356	0.0458	0.1088	0.0039	0.0468	0.0868	0.0243	0.0183	0.004	0.0021	0.0234	0.0165	0.1505	0.0322	0.0882	0.0523	0.003
17	rs8066620	738853	0.68	1.37836760343813	0.94	0.308944172156586	0.075505973507607	0.110620385079525	0.0073	0.0068	0.0783	0.0195	0.0531	0.0224	0.0256	0.0352	0.0028	0.0356	0.0459	0.1088	0.0039	0.0468	0.0867	0.0242	0.0183	0.004	0.0021	0.0234	0.0164	0.1507	0.0322	0.0882	0.0522	0.003
17	rs79356636	742047	0.68	1.37836760343813	0.94	0.308944172156586	0.0691800045477947	0.0547077667831188	0.0075	0.0069	0.0797	0.0189	0.0531	0.0219	0.0255	0.0344	0.0027	0.0358	0.0462	0.1091	0.0037	0.047	0.0868	0.0233	0.0174	0.0038	0.0023	0.0231	0.0162	0.1503	0.0318	0.0906	0.0529	0.0028
17	rs12951608	743406	0.68	1.37836760343813	0.94	0.308944172156586	0.069017300025842	0.0570096677885933	0.0076	0.0069	0.08	0.0188	0.0531	0.0217	0.0255	0.0341	0.0028	0.0358	0.0463	0.1093	0.0036	0.0471	0.0866	0.023	0.0172	0.0038	0.0023	0.0229	0.0161	0.1499	0.0316	0.0916	0.0529	0.0028
17	rs34676006	743921	0.68	1.37836760343813	0.94	0.308944172156586	0.0752477381815949	0.0858200580892257	0.0075	0.0069	0.0803	0.0187	0.0531	0.0216	0.0255	0.034	0.0028	0.0359	0.0464	0.1096	0.0036	0.0471	0.0866	0.0227	0.0171	0.0037	0.0024	0.0229	0.016	0.1499	0.0316	0.092	0.053	0.0028
17	rs35296379	743960	0.68	1.37836760343813	0.94	0.308944172156586	0.0785389708870032	0.0862026536973973	0.0075	0.0069	0.0803	0.0187	0.0531	0.0216	0.0255	0.0339	0.0028	0.0359	0.0464	0.1096	0.0036	0.0471	0.0866	0.0227	0.0171	0.0037	0.0024	0.0229	0.016	0.1499	0.0316	0.0921	0.053	0.0028
17	rs111406481	744449	0.68	1.37836760343813	0.94	0.308944172156586	0.0882464102254914	0.0907684969522739	0.0076	0.0069	0.0804	0.0186	0.053	0.0215	0.0256	0.0338	0.0028	0.036	0.0465	0.1095	0.0036	0.0471	0.0866	0.0225	0.0171	0.0037	0.0024	0.0228	0.016	0.1499	0.0316	0.0922	0.0532	0.0028
17	rs77389656	745651	0.68	1.37836760343813	0.94	0.308944172156586	0.0931139928049207	0.121892733284845	0.0077	0.007	0.0806	0.0183	0.053	0.0212	0.0256	0.0335	0.0028	0.0362	0.0467	0.1094	0.0035	0.0471	0.0866	0.022	0.0168	0.0035	0.0024	0.0226	0.0159	0.1498	0.0317	0.0927	0.0537	0.0028
17	rs4968122	746881	0.67	1.4886173743957	0.94	0.308944172156586	0.0771766077690399	0.0581108038099986	0.0078	0.0071	0.0809	0.0181	0.053	0.021	0.0255	0.0334	0.0029	0.0363	0.0468	0.1094	0.0035	0.047	0.0867	0.022	0.0167	0.0035	0.0025	0.0227	0.0159	0.1499	0.0317	0.0929	0.0538	0.0028
17	rs79630531	751753	0.67	1.4886173743957	0.94	0.308944172156586	0.083497546002895	0.0829347456538004	0.0078	0.0072	0.0814	0.0182	0.0529	0.0208	0.0254	0.033	0.0028	0.0364	0.0468	0.1099	0.0035	0.0469	0.0868	0.0218	0.0166	0.0034	0.0025	0.0226	0.0158	0.1495	0.0318	0.093	0.0541	0.0027
17	rs62068395	754486	0.67	1.4886173743957	0.96	0.241969076141015	0.0758727859972255	0.0846763759828098	0.0077	0.0073	0.0818	0.0182	0.0529	0.0207	0.0253	0.0328	0.0028	0.0364	0.0468	0.1102	0.0034	0.0469	0.0872	0.0217	0.0165	0.0034	0.0025	0.0224	0.0158	0.1494	0.0318	0.0932	0.0542	0.0026
17	rs56803883	755097	0.67	1.4886173743957	0.97	0.212655582583661	0.058078598606914	0.0930469842341008	0.0077	0.0071	0.082	0.018	0.0528	0.0206	0.025	0.0327	0.0028	0.0364	0.0468	0.1102	0.0034	0.0469	0.0874	0.0213	0.0164	0.0037	0.0026	0.0222	0.0158	0.1495	0.0319	0.0934	0.0545	0.0026
17	rs73975572	755144	0.67	1.4886173743957	0.97	0.212655582583661	0.0586975285122852	0.0878941639881679	0.0077	0.0071	0.082	0.018	0.0528	0.0206	0.025	0.0327	0.0028	0.0365	0.0468	0.1102	0.0034	0.0468	0.0874	0.0213	0.0164	0.0037	0.0026	0.0222	0.0158	0.1495	0.0319	0.0934	0.0545	0.0026
17	rs72812004	758766	0.67	1.4886173743957	0.97	0.212655582583661	0.0249592675768951	0.0626719286042323	0.0073	0.0073	0.0828	0.0175	0.0517	0.0202	0.024	0.0324	0.0028	0.0376	0.0474	0.1099	0.0034	0.0468	0.0879	0.0209	0.0163	0.0038	0.0026	0.0224	0.0156	0.1494	0.0324	0.0939	0.055	0.0025
17	rs67770002	759038	0.67	1.4886173743957	0.95	0.274028283204826	0.0213195808423355	0.042283217594939	0.0073	0.0073	0.0828	0.0174	0.0517	0.0201	0.0239	0.0323	0.0028	0.0375	0.0471	0.11	0.0034	0.0467	0.0881	0.0209	0.0163	0.0038	0.0026	0.0224	0.0155	0.1494	0.0325	0.0944	0.0551	0.0025
17	rs73291521	759160	0.67	1.4886173743957	0.95	0.274028283204826	0.0210675107788698	0.0417752375034905	0.0072	0.0072	0.0828	0.0175	0.0516	0.0205	0.024	0.0323	0.0028	0.0376	0.0471	0.11	0.0034	0.0467	0.0881	0.0209	0.0164	0.0038	0.0026	0.0224	0.0155	0.1493	0.0325	0.0944	0.0551	0.0025
17	rs113798080	772031	0.67	1.4886173743957	0.95	0.274028283204826	0.0167914787547238	0.0145255103414137	0.0072	0.0072	0.0838	0.017	0.0513	0.0202	0.0236	0.0322	0.0027	0.0373	0.0466	0.111	0.0033	0.0466	0.0887	0.0202	0.0165	0.0036	0.0026	0.0219	0.0153	0.1486	0.0327	0.0953	0.0561	0.0023
17	rs55980085	773313	0.67	1.4886173743957	0.95	0.274028283204826	0.0160148417541148	0.0131939373645986	0.0072	0.0072	0.0839	0.0169	0.0513	0.0202	0.0235	0.0322	0.0027	0.0373	0.0466	0.1112	0.0033	0.0466	0.0888	0.0201	0.0164	0.0036	0.0026	0.0219	0.0153	0.1485	0.0328	0.0955	0.0562	0.0023
17	rs34124425	773498	0.67	1.4886173743957	0.94	0.308944172156586	0.0160736257976462	0.0109004539062345	0.0072	0.0072	0.0839	0.0169	0.0511	0.0202	0.0235	0.0322	0.0027	0.0373	0.0466	0.1112	0.0033	0.0466	0.0888	0.0201	0.0164	0.0036	0.0026	0.0218	0.0153	0.1485	0.0329	0.0955	0.0563	0.0023
17	rs76915261	774611	0.67	1.4886173743957	0.94	0.308944172156586	0.0162954810784687	0.0147307662903127	0.0072	0.0072	0.0841	0.0168	0.0511	0.0201	0.0234	0.0322	0.0026	0.0372	0.0466	0.1113	0.0033	0.0466	0.0889	0.02	0.0164	0.0036	0.0026	0.0218	0.0153	0.1483	0.0329	0.0956	0.0564	0.0023
17	rs12939839	777057	0.67	1.4886173743957	0.94	0.308944172156586	0.0122859734310054	0.0656563058331336	0.0072	0.0072	0.0849	0.0165	0.0511	0.0199	0.023	0.032	0.0026	0.0369	0.0468	0.1122	0.0033	0.0465	0.0897	0.0194	0.0164	0.0036	0.0026	0.0215	0.0151	0.1473	0.0329	0.0965	0.057	0.0022
17	rs16956531	779725	0.67	1.4886173743957	0.94	0.308944172156586	0.00776664555406625	0.0268301042016976	0.0075	0.0071	0.0855	0.0161	0.0518	0.0196	0.0222	0.032	0.0025	0.0368	0.047	0.1124	0.0031	0.0457	0.091	0.0186	0.0161	0.0035	0.0026	0.0213	0.0148	0.1459	0.0333	0.0984	0.0571	0.0021
17	rs561811	781407	0.68	1.37836760343813	0.94	0.308944172156586	0.00900727113083677	0.0352158317848792	0.0074	0.0069	0.0866	0.0155	0.052	0.0196	0.0217	0.0318	0.0018	0.0367	0.0473	0.1133	0.0027	0.0448	0.0914	0.0182	0.0161	0.0033	0.0025	0.0208	0.0146	0.1463	0.0336	0.1002	0.0574	0.0017
17	rs7221022	781533	0.68	1.37836760343813	0.93	0.346822133743557	0.00933605504163846	0.045213328493622	0.0074	0.0068	0.0865	0.0154	0.0519	0.0196	0.0217	0.0318	0.0018	0.0367	0.0473	0.114	0.0027	0.0447	0.0912	0.0181	0.0161	0.0033	0.0025	0.0208	0.0146	0.1465	0.0336	0.1	0.0574	0.0017
17	rs7217096	781948	0.68	1.37836760343813	0.93	0.346822133743557	0.00865493384964561	0.0231899136322475	0.0076	0.0065	0.0866	0.015	0.0517	0.0192	0.0211	0.0318	0.0018	0.0364	0.0468	0.1144	0.003	0.0444	0.0915	0.0183	0.0162	0.0031	0.0025	0.0206	0.0148	0.148	0.0334	0.1001	0.0576	0.0017
17	rs72812014	782116	0.68	1.37836760343813	0.93	0.346822133743557	0.00887447907600871	0.0285072563271457	0.0076	0.0065	0.0868	0.015	0.0516	0.0193	0.0209	0.0317	0.0018	0.0366	0.0467	0.115	0.0027	0.0444	0.0917	0.0182	0.0162	0.003	0.0025	0.0206	0.0149	0.1481	0.0333	0.0997	0.0577	0.0017
17	rs7222487	782899	0.68	1.37836760343813	0.93	0.346822133743557	0.015934272338683	0.0285545245579515	0.0077	0.0065	0.0879	0.0148	0.0514	0.019	0.0204	0.0316	0.0017	0.0364	0.0468	0.1165	0.0026	0.0442	0.0927	0.0179	0.0163	0.0026	0.0026	0.0204	0.0152	0.1487	0.0332	0.0981	0.0578	0.0015
17	rs11870190	782998	0.68	1.37836760343813	0.93	0.346822133743557	0.0152154571106576	0.0245364390200317	0.0077	0.0065	0.088	0.0148	0.0514	0.019	0.0203	0.0316	0.0017	0.0364	0.0468	0.1166	0.0026	0.0442	0.0927	0.0179	0.0163	0.0026	0.0026	0.0204	0.0152	0.1487	0.0332	0.0981	0.0578	0.0015
17	rs541548	784417	0.68	1.37836760343813	0.93	0.346822133743557	0.0141490216991439	0.0212590172651555	0.0078	0.0066	0.0882	0.0144	0.0514	0.019	0.0201	0.0312	0.0016	0.0364	0.047	0.1171	0.0025	0.0445	0.0926	0.0177	0.0162	0.0026	0.0025	0.0204	0.0153	0.1483	0.0333	0.0982	0.0581	0.0014
17	rs55916504	786704	0.69	1.27319915016337	0.93	0.346822133743557	0.0133943893406534	0.0196063367487112	0.0085	0.0067	0.089	0.0139	0.0512	0.0187	0.0199	0.0309	0.0017	0.0369	0.0474	0.1169	0.0025	0.0446	0.0923	0.0174	0.0158	0.0026	0.0023	0.0201	0.0155	0.1477	0.0335	0.0985	0.0586	0.0015
17	rs73975579	788242	0.69	1.27319915016337	0.93	0.346822133743557	0.012088261092939	0.0167154648821006	0.0085	0.0067	0.089	0.0139	0.0512	0.0187	0.0199	0.0309	0.0018	0.0369	0.0475	0.1168	0.0026	0.0445	0.0924	0.0176	0.0157	0.0027	0.0023	0.02	0.0155	0.1471	0.0335	0.0986	0.0587	0.0016
17	rs12453349	788291	0.69	1.27319915016337	0.93	0.346822133743557	0.012076355561601	0.0160639782731499	0.0085	0.0067	0.089	0.0139	0.0512	0.0187	0.0199	0.0309	0.0018	0.0369	0.0475	0.1168	0.0026	0.0445	0.0924	0.0176	0.0157	0.0027	0.0023	0.02	0.0155	0.1471	0.0336	0.0986	0.0587	0.0016
17	rs17681503	790531	0.69	1.27319915016337	0.93	0.346822133743557	0.00866882247071957	0.00765562443403855	0.0087	0.0067	0.0885	0.0139	0.051	0.0187	0.0197	0.031	0.0019	0.0368	0.0475	0.1165	0.0028	0.0439	0.0926	0.0177	0.0162	0.003	0.0026	0.0199	0.0153	0.1468	0.034	0.0982	0.059	0.0018
17	rs2663320	790568	0.69	1.27319915016337	0.93	0.346822133743557	0.00863182383192453	0.00758207710751396	0.0087	0.0067	0.0885	0.0139	0.051	0.0187	0.0197	0.031	0.0019	0.0368	0.0475	0.1165	0.0028	0.0439	0.0926	0.0177	0.0162	0.003	0.0026	0.0199	0.0153	0.1468	0.034	0.0981	0.059	0.0018
17	rs7213626	790745	0.69	1.27319915016337	0.93	0.346822133743557	0.00850327558691323	0.00721990081902487	0.0087	0.0067	0.0885	0.0139	0.051	0.0187	0.0197	0.031	0.0019	0.0368	0.0475	0.1165	0.0028	0.0439	0.0926	0.0177	0.0162	0.003	0.0026	0.0199	0.0153	0.1468	0.034	0.0982	0.059	0.0019
17	rs2457269	792332	0.69	1.27319915016337	0.93	0.346822133743557	0.00889335758955321	0.00621101857876926	0.0089	0.0067	0.0884	0.0139	0.051	0.0187	0.0196	0.0311	0.0019	0.0369	0.0475	0.1163	0.0029	0.0439	0.0923	0.0177	0.0163	0.0031	0.0026	0.0199	0.0152	0.1466	0.0341	0.0981	0.059	0.0019
17	rs17681542	793371	0.69	1.27319915016337	0.93	0.346822133743557	0.0087618476701959	0.00645575509089252	0.009	0.0067	0.0884	0.014	0.051	0.0188	0.0196	0.0311	0.002	0.0369	0.0475	0.1162	0.0029	0.0438	0.0923	0.0177	0.0164	0.0032	0.0026	0.0199	0.0152	0.1465	0.0341	0.0981	0.059	0.0019
17	rs72631494	794038	0.69	1.27319915016337	0.93	0.346822133743557	0.00829974519762909	0.00748459053134696	0.0091	0.0067	0.0883	0.014	0.051	0.0188	0.0196	0.0311	0.002	0.0369	0.0475	0.1161	0.0029	0.0438	0.0922	0.0177	0.0164	0.0032	0.0026	0.0199	0.0152	0.1464	0.0342	0.0981	0.059	0.002
17	rs11655053	799124	0.69	1.27319915016337	0.93	0.346822133743557	0.0058576308236722	0.00402030801237633	0.0094	0.0069	0.0878	0.0142	0.051	0.0189	0.0195	0.0315	0.0021	0.0371	0.0474	0.1151	0.0029	0.0439	0.092	0.0176	0.0167	0.0036	0.0027	0.0199	0.0151	0.1456	0.0348	0.0979	0.059	0.0021
17	rs77274853	800125	0.69	1.27319915016337	0.93	0.346822133743557	0.00354262731536942	0.00888272903441235	0.0096	0.0068	0.0871	0.0151	0.0507	0.0189	0.0193	0.0315	0.0022	0.0369	0.0475	0.1148	0.003	0.0439	0.092	0.0175	0.0167	0.0038	0.0027	0.0198	0.015	0.1454	0.0348	0.098	0.0591	0.0025
17	rs12603526	800593	0.69	1.27319915016337	0.93	0.346822133743557	0.00348295799720687	0.00790345809078708	0.0096	0.0068	0.0871	0.0152	0.0507	0.0189	0.0192	0.0313	0.0022	0.037	0.0475	0.1149	0.0029	0.0438	0.0919	0.0175	0.0167	0.0039	0.0027	0.0198	0.015	0.1453	0.0349	0.0981	0.0589	0.0025
17	rs2663352	803562	0.69	1.27319915016337	0.93	0.346822133743557	0.00292104128830625	0.0302805153414081	0.0099	0.0069	0.0872	0.0153	0.0508	0.0187	0.0189	0.0308	0.0022	0.0373	0.0474	0.1148	0.0029	0.0434	0.0923	0.0178	0.0167	0.0041	0.0028	0.0198	0.0148	0.145	0.0354	0.0984	0.0582	0.0028
17	rs2457278	804010	0.69	1.27319915016337	0.93	0.346822133743557	0.000671655303945969	0.0689781582488729	0.0084	0.0068	0.088	0.0153	0.0511	0.0184	0.0184	0.031	0.0022	0.0373	0.0474	0.1143	0.0029	0.0435	0.094	0.017	0.0167	0.0041	0.0028	0.0198	0.015	0.145	0.0355	0.0985	0.0582	0.0028
17	rs2132512	810559	0.69	1.27319915016337	0.92	0.387761932740255	0.00215937421907707	0.0442269304815476	0.0086	0.0072	0.088	0.0159	0.0512	0.0184	0.0187	0.0305	0.0024	0.0374	0.0472	0.1141	0.003	0.0432	0.0933	0.017	0.0169	0.0044	0.0031	0.0193	0.0144	0.1448	0.0356	0.0985	0.0579	0.0033
17	rs11658396	811159	0.69	1.27319915016337	0.92	0.387761932740255	0.00243728453090611	0.0441692079154671	0.0086	0.0072	0.088	0.0159	0.0512	0.0183	0.0187	0.0305	0.0024	0.0374	0.0472	0.1141	0.003	0.0431	0.0932	0.017	0.0169	0.0044	0.0031	0.0193	0.0144	0.1447	0.0356	0.0985	0.0579	0.0033
17	rs2663357	811874	0.69	1.27319915016337	0.92	0.387761932740255	0.00443291032675665	0.103531782746475	0.0087	0.0072	0.088	0.0159	0.0512	0.0183	0.0187	0.0305	0.0024	0.0375	0.0472	0.1139	0.003	0.0431	0.093	0.0171	0.0169	0.0044	0.0031	0.0193	0.0144	0.1446	0.0356	0.0984	0.0579	0.0033
17	rs72812037	812461	0.7	1.17306168852618	0.92	0.387761932740255	0.00564481023334076	0.113506049421752	0.0087	0.0072	0.088	0.016	0.0512	0.0184	0.0187	0.0304	0.0024	0.0376	0.0471	0.1138	0.003	0.0431	0.0929	0.0171	0.017	0.0044	0.0032	0.0194	0.0144	0.1446	0.0356	0.0984	0.058	0.0033
17	rs73975588	816741	0.7	1.17306168852618	0.92	0.387761932740255	0.0103400749028813	0.0284600247675554	0.0092	0.0072	0.0878	0.0165	0.0517	0.0187	0.0192	0.0305	0.0026	0.0379	0.0468	0.112	0.0032	0.0431	0.0917	0.0174	0.0175	0.0048	0.0034	0.0195	0.0146	0.1434	0.0356	0.0976	0.058	0.0037
17	rs9910174	818076	0.71	1.0779007643746	0.92	0.387761932740255	0.0324593470467168	0.00512161637584443	0.0106	0.0075	0.0878	0.0183	0.0529	0.0195	0.0208	0.0304	0.003	0.0383	0.0458	0.1079	0.0039	0.0436	0.0888	0.018	0.019	0.0048	0.0041	0.0201	0.0158	0.1395	0.0346	0.0953	0.0591	0.0044
17	rs62070213	818476	0.72	0.987657439684474	0.92	0.387761932740255	0.0405225316713841	0.0296517909980585	0.0109	0.0074	0.0869	0.0187	0.0527	0.0201	0.0213	0.0306	0.0031	0.0389	0.0456	0.1047	0.0041	0.0438	0.0891	0.0182	0.02	0.0046	0.0042	0.0205	0.0163	0.1388	0.0345	0.0946	0.0587	0.0047
17	rs11657026	818521	0.71	1.0779007643746	0.92	0.387761932740255	0.030960074328102	0.0182851640271501	0.011	0.0074	0.0868	0.0188	0.0527	0.0201	0.0214	0.0307	0.0031	0.039	0.0457	0.1042	0.0042	0.0437	0.0889	0.0183	0.0207	0.0046	0.0042	0.0207	0.0163	0.1382	0.0345	0.0948	0.0586	0.0047
17	rs76940687	819791	0.73	0.902267913485346	0.92	0.387761932740255	0.0537294110287572	0.0710889082410334	0.0116	0.0077	0.0833	0.0199	0.0524	0.0214	0.0222	0.0314	0.0034	0.0393	0.0453	0.0999	0.0047	0.0437	0.0886	0.0196	0.022	0.0049	0.0045	0.0214	0.0175	0.1374	0.0343	0.0922	0.0587	0.0055
17	rs12942654	820324	0.73	0.902267913485346	0.92	0.387761932740255	0.0637489354879445	0.101972173918207	0.0119	0.0078	0.0816	0.0204	0.0524	0.0218	0.0225	0.0317	0.0035	0.0393	0.045	0.0983	0.0049	0.0439	0.0886	0.0202	0.0224	0.005	0.0047	0.0216	0.0182	0.1372	0.0339	0.0916	0.0585	0.0057
17	rs12939284	820392	0.74	0.82166312078733	0.92	0.387761932740255	0.0749686282345155	0.156347993447435	0.0119	0.0078	0.0814	0.0205	0.0523	0.0219	0.0225	0.032	0.0034	0.0393	0.045	0.0984	0.0051	0.0438	0.0882	0.0203	0.0225	0.005	0.0047	0.0218	0.0182	0.1371	0.0338	0.0916	0.0584	0.0059
17	rs9899618	821261	0.75	0.745768311887514	0.92	0.387761932740255	0.100533054080012	0.103367180811533	0.012	0.0076	0.0788	0.0211	0.0519	0.0227	0.0223	0.0326	0.0036	0.0393	0.0457	0.0973	0.0053	0.0441	0.0875	0.0215	0.0231	0.0052	0.0049	0.0224	0.0186	0.1357	0.0331	0.0919	0.058	0.0062
17	rs117371860	822090	0.75	0.745768311887514	0.92	0.387761932740255	0.0644070893437187	0.134024591876907	0.012	0.0078	0.0768	0.0215	0.0516	0.0232	0.0224	0.0331	0.0039	0.0394	0.0462	0.0965	0.0055	0.0443	0.0867	0.0226	0.0236	0.0054	0.0051	0.023	0.0192	0.1339	0.0331	0.0916	0.0576	0.0064
17	rs6598835	822732	0.75	0.745768311887514	0.92	0.387761932740255	0.0356870657476329	0.194170386651712	0.0121	0.0081	0.0754	0.0219	0.0512	0.0236	0.0226	0.0335	0.0042	0.0394	0.0463	0.0965	0.0058	0.0447	0.0857	0.0233	0.0238	0.0055	0.0052	0.0235	0.0198	0.1325	0.0335	0.0911	0.057	0.0066
17	rs8073591	822781	0.75	0.745768311887514	0.92	0.387761932740255	0.0418601038540876	0.229954083976979	0.0121	0.0081	0.0753	0.0219	0.0512	0.0236	0.0226	0.0335	0.0042	0.0394	0.0463	0.0963	0.0058	0.0447	0.0856	0.0233	0.0238	0.0055	0.0052	0.0235	0.0198	0.1324	0.0335	0.091	0.057	0.0066
17	rs75208807	826355	0.76	0.674502615793853	0.92	0.387761932740255	0.0271294730075573	0.315962096114256	0.0119	0.008	0.0709	0.0232	0.0516	0.0256	0.0231	0.0345	0.0043	0.04	0.0475	0.0922	0.0064	0.0474	0.0806	0.0259	0.0245	0.0057	0.0051	0.0259	0.0222	0.1294	0.035	0.0885	0.0565	0.0065
17	rs12948820	827031	0.76	0.674502615793853	0.92	0.387761932740255	0.0349370412370641	0.40649553380204	0.0119	0.008	0.0702	0.0234	0.0517	0.026	0.0231	0.0346	0.0043	0.0402	0.0476	0.0914	0.0064	0.0478	0.0798	0.0263	0.0246	0.0059	0.0053	0.0263	0.0224	0.1291	0.0352	0.0881	0.0565	0.0065
17	rs34232841	827139	0.76	0.674502615793853	0.92	0.387761932740255	0.0254897676709316	0.38793109929597	0.0119	0.0081	0.0696	0.0227	0.052	0.0262	0.0241	0.0347	0.0043	0.0406	0.0477	0.0911	0.0064	0.0478	0.0797	0.0265	0.0247	0.0059	0.0053	0.026	0.0227	0.1289	0.0342	0.0882	0.0565	0.0065
17	rs11869158	827809	0.76	0.674502615793853	0.92	0.387761932740255	0.0197024309207767	0.376451481525847	0.0119	0.0082	0.0693	0.0229	0.052	0.0265	0.0242	0.0343	0.0044	0.0406	0.0479	0.091	0.0064	0.0491	0.079	0.0266	0.0248	0.0059	0.005	0.0263	0.0229	0.1283	0.034	0.0879	0.0564	0.0065
17	rs58599763	828076	0.76	0.674502615793853	0.92	0.387761932740255	0.0177452747938917	0.45244719715075	0.0119	0.0082	0.0691	0.023	0.0521	0.0266	0.0244	0.0343	0.0044	0.0407	0.0482	0.0911	0.0064	0.0493	0.0787	0.0268	0.0249	0.006	0.0049	0.0264	0.023	0.1281	0.0339	0.0875	0.0562	0.0065
17	rs2360111	831667	0.76	0.674502615793853	0.92	0.387761932740255	0.0210944146894849	0.552826825909418	0.0113	0.0083	0.0675	0.0239	0.0521	0.0283	0.0262	0.0341	0.0043	0.0421	0.0493	0.0896	0.0061	0.0501	0.0762	0.0283	0.0261	0.0054	0.0045	0.0271	0.0239	0.1263	0.0341	0.0843	0.0568	0.0062
17	rs4968135	832367	0.76	0.674502615793853	0.92	0.387761932740255	0.0235605565654616	0.513278090078321	0.0111	0.0083	0.0674	0.024	0.0522	0.0287	0.0264	0.034	0.0043	0.0421	0.0493	0.0899	0.0061	0.0503	0.0756	0.028	0.0262	0.0054	0.0044	0.0271	0.024	0.1261	0.034	0.0842	0.0573	0.0062
17	rs11870439	833790	0.76	0.674502615793853	0.92	0.387761932740255	0.023260744106567	0.479629885376143	0.0108	0.0082	0.0678	0.0244	0.0523	0.0291	0.0268	0.0338	0.0042	0.0423	0.0491	0.0899	0.006	0.051	0.0749	0.0282	0.0264	0.0055	0.0043	0.0274	0.0238	0.1254	0.0342	0.0829	0.0578	0.0061
17	rs73277453	834348	0.76	0.674502615793853	0.92	0.387761932740255	0.0233861364074811	0.46921939749277	0.0108	0.0082	0.0678	0.0244	0.0523	0.0291	0.0268	0.0338	0.0042	0.0423	0.0491	0.0898	0.006	0.051	0.0749	0.0282	0.0264	0.0055	0.0043	0.0274	0.0238	0.1254	0.0342	0.0829	0.0578	0.0061
17	rs78223934	835856	0.76	0.674502615793853	0.92	0.387761932740255	0.0217567594704145	0.413127217201754	0.0108	0.0081	0.0678	0.0244	0.0524	0.029	0.0268	0.0338	0.0042	0.0424	0.0491	0.0899	0.006	0.051	0.0749	0.0282	0.0264	0.0055	0.0043	0.0274	0.0237	0.1254	0.0343	0.0828	0.0579	0.0061
17	rs57495823	836982	0.76	0.674502615793853	0.92	0.387761932740255	0.0214101317321932	0.405457934010764	0.0108	0.0081	0.0677	0.0245	0.0524	0.0291	0.0267	0.0336	0.0041	0.0424	0.0491	0.09	0.0061	0.051	0.0749	0.0282	0.0264	0.0055	0.0043	0.0273	0.0237	0.1253	0.0344	0.0825	0.058	0.006
17	rs12943748	839381	0.77	0.607778593196603	0.92	0.387761932740255	0.0392563561504992	0.454986217456668	0.0108	0.0082	0.0669	0.0251	0.0522	0.0297	0.0271	0.0332	0.004	0.0421	0.0489	0.0904	0.006	0.0511	0.0751	0.0284	0.0267	0.0056	0.0041	0.0275	0.0234	0.1238	0.0345	0.0822	0.0591	0.0061
17	rs62067225	839952	0.77	0.607778593196603	0.92	0.387761932740255	0.0383179620641283	0.44924538265958	0.0108	0.0081	0.0668	0.0252	0.0524	0.0297	0.0271	0.0332	0.0041	0.042	0.0489	0.0904	0.006	0.0511	0.0751	0.0285	0.0267	0.0056	0.0041	0.0275	0.0233	0.1237	0.0345	0.0821	0.0593	0.0061
17	rs7406992	839964	0.77	0.607778593196603	0.92	0.387761932740255	0.0381812817633863	0.454184016972525	0.0108	0.0081	0.0668	0.0252	0.0524	0.0297	0.0271	0.0332	0.0041	0.042	0.0489	0.0904	0.006	0.0511	0.0751	0.0285	0.0267	0.0056	0.0041	0.0275	0.0233	0.1237	0.0345	0.0821	0.0594	0.0061
17	rs7222776	840805	0.77	0.607778593196603	0.92	0.387761932740255	0.0343246837878981	0.434912293615256	0.0108	0.008	0.0667	0.0251	0.0526	0.0298	0.0271	0.0331	0.0041	0.0421	0.0489	0.0903	0.006	0.0512	0.0751	0.0286	0.0268	0.0056	0.0041	0.0274	0.0232	0.1236	0.0346	0.0818	0.0594	0.006
17	rs12939540	840897	0.77	0.607778593196603	0.93	0.346822133743557	0.0375029299325781	0.420704473035851	0.0108	0.008	0.0667	0.0251	0.0526	0.0298	0.0271	0.0331	0.0041	0.0421	0.0489	0.0903	0.006	0.0514	0.0751	0.0287	0.0268	0.0056	0.0041	0.0273	0.0232	0.1236	0.0346	0.0816	0.0595	0.006
17	rs72812057	847585	0.79	0.487570276707753	0.93	0.346822133743557	0.0677246500481653	0.759031072700811	0.0095	0.0089	0.064	0.0266	0.0514	0.0311	0.0294	0.0326	0.004	0.044	0.0482	0.0887	0.005	0.0522	0.0752	0.033	0.0282	0.0054	0.0031	0.0282	0.0229	0.1212	0.0354	0.0795	0.0598	0.0042
17	rs12936224	848217	0.79	0.487570276707753	0.93	0.346822133743557	0.0593760255294682	0.801626795434755	0.0095	0.0089	0.064	0.0266	0.0514	0.0311	0.0295	0.0326	0.004	0.044	0.0482	0.0887	0.005	0.0522	0.0752	0.033	0.0282	0.0054	0.0031	0.0282	0.0229	0.1212	0.0354	0.0794	0.0598	0.0042
17	rs75768579	848239	0.79	0.487570276707753	0.93	0.346822133743557	0.0576804335396312	0.801320784967719	0.0095	0.0089	0.064	0.0266	0.0515	0.0311	0.0295	0.0327	0.004	0.044	0.0483	0.0887	0.005	0.0522	0.0752	0.033	0.0282	0.0054	0.0031	0.0282	0.0229	0.1211	0.0354	0.0794	0.0599	0.0042
17	rs12940087	848269	0.79	0.487570276707753	0.93	0.346822133743557	0.0558051040098534	0.790931255487254	0.0095	0.0089	0.064	0.0266	0.0515	0.0311	0.0294	0.0328	0.004	0.044	0.0484	0.0887	0.005	0.0521	0.0751	0.033	0.0282	0.0054	0.0031	0.0281	0.0229	0.1211	0.0355	0.0794	0.0599	0.0042
17	rs36109475	849832	0.79	0.487570276707753	0.94	0.308944172156586	0.0603755613601403	0.84254359773918	0.0093	0.0089	0.0639	0.0266	0.0517	0.0312	0.0296	0.0327	0.004	0.0442	0.0483	0.0886	0.0049	0.0521	0.0752	0.0331	0.0284	0.0054	0.003	0.0281	0.0229	0.1213	0.0355	0.0795	0.0599	0.004
17	rs11247568	850055	0.79	0.487570276707753	0.93	0.346822133743557	0.0618388901516984	0.862227582561818	0.0093	0.0089	0.0639	0.0266	0.0517	0.0313	0.0296	0.0325	0.004	0.0442	0.0483	0.0887	0.0049	0.052	0.0752	0.0331	0.0285	0.0054	0.003	0.0281	0.0229	0.1213	0.0355	0.0795	0.0598	0.004
17	rs7218948	851888	0.79	0.487570276707753	0.93	0.346822133743557	0.0649524396179285	0.820801291799713	0.0093	0.0089	0.0639	0.0267	0.0513	0.0316	0.0297	0.0326	0.004	0.0443	0.0483	0.0896	0.0049	0.052	0.0751	0.0335	0.0287	0.0054	0.003	0.028	0.0229	0.1198	0.0351	0.0796	0.0596	0.0044
17	rs117582359	854643	0.79	0.487570276707753	0.93	0.346822133743557	0.0913027073915321	0.83096374337639	0.0093	0.0089	0.064	0.0268	0.0515	0.0318	0.0297	0.0323	0.004	0.0442	0.0482	0.0896	0.005	0.0519	0.0749	0.0335	0.0288	0.0052	0.003	0.028	0.0228	0.1201	0.0349	0.0794	0.0598	0.0043
17	rs112471018	855088	0.79	0.487570276707753	0.93	0.346822133743557	0.0781418643292368	0.85183139615615	0.0093	0.0089	0.064	0.0269	0.0516	0.0319	0.0299	0.0322	0.004	0.0442	0.0481	0.0896	0.005	0.0517	0.0753	0.0335	0.0289	0.0052	0.003	0.0272	0.0228	0.1203	0.0349	0.0795	0.0598	0.0043
17	rs3829769	855330	0.79	0.487570276707753	0.93	0.346822133743557	0.0731179706018028	0.862382946252045	0.0093	0.0088	0.064	0.0269	0.0516	0.0319	0.03	0.0322	0.004	0.0442	0.0482	0.0896	0.005	0.0516	0.0754	0.0335	0.0289	0.0052	0.003	0.0268	0.0228	0.1204	0.0348	0.0795	0.0598	0.0043
17	rs8078693	856865	0.79	0.487570276707753	0.93	0.346822133743557	0.0854889628421231	0.884346418402834	0.0093	0.0088	0.0641	0.0269	0.0516	0.0319	0.03	0.0321	0.004	0.0442	0.0481	0.0897	0.005	0.0515	0.0755	0.0335	0.029	0.0052	0.003	0.0268	0.0229	0.1205	0.0348	0.0793	0.0598	0.0042
17	rs62067254	859581	0.81	0.384295662080596	0.93	0.346822133743557	0.0818986953339756	0.970583987914599	0.0099	0.0088	0.0654	0.0268	0.0521	0.0314	0.0305	0.0313	0.0043	0.0446	0.0486	0.0912	0.0052	0.0502	0.0758	0.0329	0.0294	0.0047	0.003	0.0269	0.0228	0.12	0.0339	0.0791	0.0585	0.0043
17	rs72812067	861277	0.82	0.338707801994422	0.93	0.346822133743557	0.107043293644825	0.90014791628551	0.0105	0.0088	0.0665	0.0268	0.0523	0.031	0.0308	0.0307	0.0046	0.0448	0.049	0.0921	0.0057	0.049	0.0759	0.0324	0.0298	0.0046	0.0031	0.027	0.0229	0.1192	0.0333	0.0788	0.0574	0.0045
17	rs7221017	861533	0.82	0.338707801994422	0.93	0.346822133743557	0.109016148950278	0.936181864437569	0.0106	0.0088	0.0669	0.0268	0.0521	0.031	0.0308	0.0306	0.0048	0.0449	0.049	0.0921	0.0057	0.0484	0.0763	0.0324	0.0298	0.0046	0.0031	0.0269	0.0229	0.1194	0.0332	0.0789	0.0573	0.0045
17	rs17693812	862260	0.82	0.338707801994422	0.93	0.346822133743557	0.120339493024542	0.94171397819958	0.0105	0.0089	0.067	0.0266	0.052	0.031	0.0312	0.0301	0.0048	0.0448	0.0488	0.0927	0.0057	0.0482	0.0767	0.0324	0.0299	0.0046	0.0031	0.0267	0.0227	0.1194	0.0327	0.0798	0.0569	0.0045
17	rs333635	865499	0.82	0.338707801994422	0.93	0.346822133743557	0.119101537157303	1.14734038464196	0.0105	0.009	0.0677	0.0263	0.0519	0.0304	0.0315	0.0293	0.0049	0.0439	0.0486	0.0936	0.0055	0.0476	0.0783	0.0327	0.0299	0.0046	0.0032	0.0261	0.0222	0.1197	0.0321	0.0818	0.0561	0.0047
17	rs333628	868895	0.82	0.338707801994422	0.93	0.346822133743557	0.141056945960094	1.23394142193828	0.0106	0.0091	0.0681	0.0258	0.0521	0.0303	0.0318	0.0287	0.0049	0.0435	0.0485	0.0944	0.0053	0.0472	0.0787	0.0328	0.0299	0.0045	0.0032	0.0254	0.0228	0.1194	0.0319	0.0822	0.0565	0.0046
17	rs7223906	873571	0.82	0.338707801994422	0.93	0.346822133743557	0.159225542299148	0.975836900057254	0.0106	0.0093	0.0699	0.0242	0.052	0.0295	0.0315	0.0283	0.005	0.0431	0.0494	0.095	0.0052	0.0457	0.081	0.0315	0.0294	0.0045	0.0034	0.0248	0.0227	0.1211	0.0309	0.0825	0.0564	0.0049
17	rs13353187	874596	0.82	0.338707801994422	0.93	0.346822133743557	0.108663185011026	0.985082647369397	0.0109	0.0095	0.0702	0.0239	0.0523	0.0291	0.0315	0.0286	0.0048	0.043	0.0495	0.095	0.0052	0.0454	0.0815	0.0314	0.0292	0.0047	0.0034	0.0243	0.0228	0.1215	0.0309	0.0822	0.0563	0.0049
17	rs2244811	881476	0.82	0.338707801994422	0.92	0.387761932740255	0.127273434976965	0.810665223171858	0.0112	0.0093	0.0706	0.0233	0.0525	0.0282	0.0316	0.0285	0.0044	0.0425	0.0489	0.0958	0.005	0.0445	0.0829	0.0316	0.0292	0.0049	0.0034	0.024	0.0233	0.1228	0.031	0.082	0.0559	0.0046
17	rs333621	884901	0.81	0.384295662080596	0.92	0.387761932740255	0.0933358177261733	0.720235835497188	0.0112	0.009	0.0708	0.0232	0.0525	0.0281	0.0317	0.0286	0.0044	0.0425	0.0484	0.0958	0.005	0.0445	0.083	0.0315	0.0292	0.0049	0.0033	0.0239	0.0233	0.1229	0.0311	0.0827	0.056	0.0045
17	rs76313069	890238	0.81	0.384295662080596	0.92	0.387761932740255	0.0632870305358414	0.640549446196139	0.0111	0.0088	0.0709	0.0228	0.053	0.0279	0.0315	0.0287	0.0045	0.0427	0.0483	0.0956	0.005	0.0445	0.0831	0.0314	0.0292	0.005	0.0034	0.0239	0.0233	0.1229	0.0312	0.083	0.0561	0.0046
17	rs333626	890286	0.81	0.384295662080596	0.91	0.431857736337621	0.0688548453937505	0.652365422053963	0.0111	0.0088	0.0709	0.0228	0.0529	0.0279	0.0314	0.0286	0.0046	0.0427	0.0483	0.0956	0.005	0.0446	0.0831	0.0314	0.0295	0.005	0.0034	0.0238	0.0232	0.123	0.0313	0.0828	0.0561	0.0046
17	rs62640032	902802	0.81	0.384295662080596	0.91	0.431857736337621	0.0671641293334901	0.593512888276488	0.011	0.0088	0.0712	0.022	0.0526	0.0276	0.031	0.0286	0.0045	0.043	0.0482	0.0954	0.005	0.0444	0.0835	0.0313	0.0293	0.0055	0.0035	0.0243	0.0235	0.1227	0.031	0.0835	0.0564	0.0045
17	rs3744750	907315	0.81	0.384295662080596	0.91	0.431857736337621	0.048534456363269	0.638221366200776	0.011	0.0089	0.0717	0.0219	0.0523	0.0274	0.031	0.0287	0.0045	0.0428	0.048	0.0953	0.0051	0.0444	0.0839	0.0312	0.0293	0.0057	0.0036	0.024	0.0237	0.1225	0.0311	0.084	0.0563	0.0045
17	rs118178620	908352	0.81	0.384295662080596	0.92	0.387761932740255	0.0444584349263224	0.760089827041074	0.0109	0.0089	0.0718	0.022	0.0522	0.0274	0.031	0.0286	0.0045	0.0429	0.048	0.0951	0.0051	0.0444	0.0839	0.0314	0.0293	0.0056	0.0036	0.024	0.0238	0.1225	0.0311	0.084	0.0562	0.0045
17	rs12604008	908763	0.81	0.384295662080596	0.92	0.387761932740255	0.0439903529569131	0.692994802253827	0.0107	0.0089	0.0716	0.0219	0.0529	0.0274	0.031	0.029	0.0045	0.0429	0.0479	0.095	0.0051	0.0444	0.0844	0.0314	0.0293	0.0052	0.0037	0.024	0.0238	0.1224	0.0311	0.0836	0.0562	0.0045
17	rs72812084	910714	0.81	0.384295662080596	0.92	0.387761932740255	0.0392146258426867	0.62039070338382	0.0106	0.0089	0.0716	0.022	0.0529	0.0272	0.0309	0.0292	0.0045	0.0431	0.0478	0.0947	0.0052	0.0442	0.0845	0.0313	0.0293	0.0052	0.0037	0.0239	0.0238	0.1225	0.0311	0.0837	0.0562	0.0046
17	rs2663341	910857	0.81	0.384295662080596	0.92	0.387761932740255	0.0385648372848804	0.629218771888912	0.0106	0.0089	0.0716	0.022	0.0529	0.0271	0.0309	0.0293	0.0045	0.0431	0.0478	0.0947	0.0052	0.0442	0.0845	0.0313	0.0293	0.0052	0.0037	0.0239	0.0238	0.1225	0.0311	0.0837	0.0562	0.0046
17	rs2663342	911294	0.81	0.384295662080596	0.92	0.387761932740255	0.0314582868552805	0.625597172105467	0.0107	0.0091	0.0716	0.0224	0.0529	0.0271	0.0308	0.0293	0.0047	0.0431	0.0479	0.0951	0.0052	0.0446	0.0842	0.0305	0.0291	0.0053	0.0038	0.024	0.0238	0.1225	0.031	0.0833	0.0563	0.0047
17	rs12600864	912914	0.81	0.384295662080596	0.92	0.387761932740255	0.033532370763053	0.609576945821305	0.0106	0.0091	0.0715	0.0219	0.053	0.027	0.0307	0.0294	0.0048	0.0429	0.0476	0.0949	0.005	0.0444	0.0847	0.0301	0.029	0.006	0.0039	0.0239	0.024	0.1229	0.0309	0.0833	0.0563	0.0049
17	rs11247572	914623	0.81	0.384295662080596	0.92	0.387761932740255	0.0299227146316239	0.683819416931836	0.0105	0.0093	0.071	0.0218	0.0531	0.0269	0.0304	0.0297	0.0049	0.0424	0.0474	0.0944	0.0054	0.0439	0.0855	0.0297	0.0289	0.0062	0.0041	0.0238	0.0243	0.1231	0.0306	0.0837	0.0563	0.0054
17	rs13342447	914803	0.81	0.384295662080596	0.92	0.387761932740255	0.0317454923983284	0.633571138114317	0.0104	0.0093	0.071	0.0218	0.0531	0.0269	0.0304	0.0297	0.0049	0.0423	0.0474	0.0944	0.0054	0.0438	0.0855	0.0297	0.0289	0.0062	0.0041	0.0238	0.0243	0.1232	0.0305	0.0838	0.0563	0.0054
17	rs12601892	914873	0.81	0.384295662080596	0.92	0.387761932740255	0.0337198466795985	0.602105932812419	0.0104	0.0093	0.0712	0.0218	0.0531	0.0269	0.0304	0.0297	0.0049	0.0422	0.0473	0.0944	0.0054	0.0438	0.0856	0.0296	0.0289	0.0062	0.0041	0.0237	0.0243	0.1232	0.0305	0.0838	0.0562	0.0054
17	rs4968074	916466	0.8	0.433874260405774	0.92	0.387761932740255	0.0292373493295108	0.645940659488987	0.0101	0.0095	0.0709	0.0217	0.0528	0.0269	0.0304	0.0304	0.0051	0.0414	0.0467	0.094	0.0057	0.0441	0.0862	0.029	0.0291	0.0066	0.0046	0.0232	0.0245	0.1233	0.0303	0.0851	0.0555	0.0057
17	rs57458164	916743	0.8	0.433874260405774	0.92	0.387761932740255	0.024386872534327	0.757821460412782	0.0101	0.0095	0.0711	0.0219	0.0527	0.027	0.0303	0.0304	0.0052	0.0417	0.0464	0.0939	0.0057	0.044	0.0863	0.0288	0.029	0.0066	0.0047	0.023	0.0245	0.1232	0.0303	0.0851	0.0556	0.0057
17	rs62068326	920116	0.8	0.433874260405774	0.92	0.387761932740255	0.0210854439605493	0.832660027483691	0.0097	0.0093	0.0716	0.022	0.0536	0.0264	0.0306	0.0297	0.0051	0.0414	0.0461	0.0943	0.0063	0.0437	0.0874	0.0281	0.029	0.0068	0.0048	0.0221	0.025	0.124	0.0304	0.0851	0.0548	0.0058
17	rs11247574	923916	0.79	0.487570276707753	0.92	0.387761932740255	0.0385510932741297	0.700414324564901	0.0088	0.0092	0.0723	0.022	0.054	0.0261	0.0309	0.0293	0.0049	0.0412	0.0459	0.0956	0.0072	0.0436	0.0887	0.0277	0.0291	0.0069	0.0049	0.0207	0.0254	0.1236	0.0309	0.0854	0.0537	0.0051
17	rs2586252	926121	0.8	0.433874260405774	0.92	0.387761932740255	0.0599855397550815	0.882941128503722	0.0084	0.0094	0.0726	0.022	0.0545	0.0259	0.0308	0.0292	0.0049	0.041	0.0463	0.0957	0.0074	0.0441	0.0893	0.027	0.0289	0.007	0.0049	0.0201	0.0254	0.1244	0.0307	0.086	0.0525	0.0047
17	rs78264756	927474	0.8	0.433874260405774	0.93	0.346822133743557	0.0627318426823181	0.84966235598388	0.0084	0.0094	0.0726	0.0221	0.0546	0.0258	0.0308	0.0293	0.005	0.041	0.0464	0.0958	0.0075	0.0442	0.0892	0.0269	0.0289	0.007	0.0049	0.0201	0.0254	0.1242	0.0308	0.0859	0.0525	0.0048
17	rs2586255	927664	0.8	0.433874260405774	0.93	0.346822133743557	0.0695061637265376	0.91396145138954	0.0084	0.0094	0.0726	0.0221	0.0547	0.0258	0.0308	0.0293	0.005	0.0409	0.0464	0.0958	0.0076	0.0442	0.0892	0.0269	0.0289	0.007	0.0049	0.0201	0.0254	0.124	0.0308	0.0858	0.0526	0.0048
17	rs16957459	930876	0.8	0.433874260405774	0.93	0.346822133743557	0.157421177308082	1.10561345039663	0.0087	0.0092	0.0723	0.0218	0.0548	0.026	0.0312	0.0293	0.0054	0.0412	0.0466	0.0953	0.0081	0.0445	0.0882	0.0267	0.0294	0.0072	0.0054	0.0196	0.0249	0.1239	0.0311	0.085	0.0526	0.005
17	rs7218427	931002	0.8	0.433874260405774	0.93	0.346822133743557	0.188346578506396	1.29239092545269	0.0088	0.0092	0.0723	0.0218	0.0548	0.0261	0.0312	0.0293	0.0055	0.0411	0.0466	0.0954	0.0082	0.0444	0.0881	0.0267	0.0295	0.0073	0.0055	0.0195	0.0249	0.1239	0.0311	0.0851	0.0525	0.005
17	rs9902416	931993	0.8	0.433874260405774	0.93	0.346822133743557	0.202379055178326	1.3788782529495	0.0088	0.0091	0.0724	0.0223	0.0549	0.0261	0.0312	0.0298	0.0056	0.0409	0.0461	0.0968	0.0085	0.045	0.0873	0.0271	0.0298	0.0072	0.0057	0.0189	0.0247	0.123	0.0313	0.0838	0.0521	0.0052
17	rs7217127	932523	0.8	0.433874260405774	0.93	0.346822133743557	0.202496771823987	1.47775228207842	0.0089	0.0093	0.0722	0.0222	0.0548	0.0263	0.0309	0.0301	0.0057	0.041	0.0461	0.0969	0.0086	0.0456	0.0873	0.0273	0.0298	0.0071	0.0057	0.0185	0.0247	0.1227	0.0315	0.0832	0.0517	0.0054
17	rs2020031	934581	0.81	0.384295662080596	0.93	0.346822133743557	0.168605494235878	1.08396357537215	0.0084	0.0094	0.0729	0.0224	0.055	0.0263	0.0308	0.03	0.0052	0.0407	0.0458	0.0986	0.008	0.047	0.0886	0.0265	0.0298	0.0065	0.0055	0.0181	0.0246	0.1233	0.0312	0.0825	0.0518	0.0048
17	rs8069477	936300	0.8	0.433874260405774	0.93	0.346822133743557	0.152180390333895	0.830655405809452	0.0075	0.0095	0.0733	0.0223	0.055	0.0265	0.0301	0.0305	0.0049	0.0404	0.0452	0.1	0.0075	0.0475	0.0891	0.0265	0.029	0.0061	0.0053	0.0177	0.0249	0.1238	0.031	0.0837	0.0521	0.0044
17	rs72814004	937582	0.8	0.433874260405774	0.93	0.346822133743557	0.129074035926606	0.791083833078627	0.0072	0.0094	0.0738	0.0225	0.0547	0.0262	0.03	0.0307	0.0048	0.04	0.0449	0.1008	0.0072	0.0473	0.0895	0.0263	0.029	0.0059	0.0052	0.0175	0.0247	0.1239	0.031	0.0845	0.0521	0.0043
17	rs2044192	937871	0.8	0.433874260405774	0.93	0.346822133743557	0.12313156128522	0.824955488028651	0.0072	0.0094	0.0739	0.0225	0.0548	0.0262	0.0299	0.0308	0.0047	0.04	0.0449	0.1008	0.0071	0.0473	0.0896	0.0262	0.029	0.0059	0.0052	0.0174	0.0247	0.1238	0.0311	0.0847	0.052	0.0043
17	rs12603499	938221	0.8	0.433874260405774	0.93	0.346822133743557	0.118071124296243	0.889972119210677	0.0072	0.0094	0.0741	0.0224	0.0548	0.0261	0.0297	0.0308	0.0047	0.0399	0.0449	0.101	0.0071	0.0473	0.0898	0.0262	0.0289	0.0058	0.0052	0.0174	0.0247	0.1238	0.0312	0.085	0.052	0.0042
17	rs56405622	941214	0.81	0.384295662080596	0.93	0.346822133743557	0.0873920337932015	0.581248037712447	0.0066	0.0095	0.0754	0.022	0.055	0.0258	0.0291	0.0318	0.0043	0.0397	0.0447	0.1011	0.0066	0.0471	0.091	0.0261	0.0284	0.0055	0.005	0.0166	0.024	0.1237	0.0317	0.0868	0.0519	0.004
17	rs79392236	941404	0.81	0.384295662080596	0.93	0.346822133743557	0.08467488841591	0.550298715304813	0.0066	0.0094	0.0755	0.022	0.0549	0.0258	0.0291	0.0319	0.0043	0.0396	0.0447	0.1011	0.0066	0.0472	0.0911	0.026	0.0284	0.0055	0.005	0.0166	0.0239	0.1237	0.0317	0.087	0.0519	0.0039
17	rs116911572	943593	0.8	0.433874260405774	0.93	0.346822133743557	0.0691393049837623	0.342729717609269	0.0061	0.0094	0.0766	0.0217	0.0546	0.0255	0.0286	0.0325	0.004	0.0394	0.0446	0.1014	0.0062	0.0476	0.0921	0.0254	0.028	0.0053	0.0046	0.016	0.0236	0.1241	0.032	0.088	0.0524	0.0037
17	rs60684984	947523	0.8	0.433874260405774	0.93	0.346822133743557	0.0631143859414597	0.263063003381915	0.0058	0.0094	0.077	0.0216	0.0545	0.0253	0.0284	0.0327	0.0039	0.0393	0.0446	0.1015	0.0061	0.0479	0.0926	0.0252	0.0278	0.0052	0.0044	0.0158	0.0235	0.1242	0.0321	0.0884	0.0527	0.0036
17	rs1807123	948060	0.8	0.433874260405774	0.93	0.346822133743557	0.0633830784319477	0.281415529870671	0.0058	0.0094	0.077	0.0216	0.0545	0.0253	0.0284	0.0327	0.0039	0.0393	0.0446	0.1015	0.006	0.0478	0.0926	0.0252	0.0278	0.0052	0.0044	0.0158	0.0235	0.1243	0.0321	0.0885	0.0527	0.0036
17	rs734894	948954	0.8	0.433874260405774	0.94	0.308944172156586	0.0579879466990439	0.24655537161981	0.0058	0.0094	0.0769	0.0217	0.0547	0.0253	0.0284	0.0325	0.0038	0.0393	0.0446	0.1016	0.006	0.0479	0.0925	0.0252	0.0277	0.0053	0.0044	0.0158	0.0235	0.1244	0.0321	0.0884	0.0528	0.0036
17	rs2376591	950479	0.8	0.433874260405774	0.94	0.308944172156586	0.0548741419074891	0.243762834060844	0.0058	0.0094	0.0772	0.0216	0.0547	0.0253	0.0283	0.0325	0.0038	0.0393	0.0445	0.1016	0.006	0.048	0.0925	0.025	0.0277	0.0053	0.0044	0.0158	0.0234	0.1242	0.0321	0.0885	0.0529	0.0036
17	rs2261043	951002	0.8	0.433874260405774	0.94	0.308944172156586	0.0545429433931129	0.226896709366062	0.0058	0.0094	0.0772	0.0216	0.0547	0.0253	0.0282	0.0325	0.0038	0.0393	0.0445	0.1017	0.006	0.048	0.0926	0.025	0.0277	0.0053	0.0044	0.0158	0.0234	0.1242	0.0321	0.0885	0.0529	0.0036
17	rs2010224	953660	0.81	0.384295662080596	0.94	0.308944172156586	0.0429902018038629	0.152525884493987	0.0056	0.0093	0.078	0.0213	0.0545	0.0253	0.0278	0.0328	0.0037	0.039	0.045	0.1023	0.0057	0.0483	0.0927	0.0247	0.0275	0.0052	0.0042	0.0156	0.0229	0.1249	0.0322	0.0887	0.0525	0.0034
17	rs2589496	957551	0.81	0.384295662080596	0.94	0.308944172156586	0.024386872534327	0.107930529708158	0.0053	0.0092	0.0793	0.0208	0.0545	0.0254	0.027	0.0334	0.0034	0.0386	0.0462	0.1033	0.0052	0.049	0.0929	0.0242	0.0273	0.005	0.0037	0.0155	0.022	0.1262	0.0324	0.0891	0.0516	0.0032
17	rs2261304	958750	0.81	0.384295662080596	0.94	0.308944172156586	0.0234732302222848	0.103284917946136	0.0053	0.0091	0.0798	0.0206	0.0546	0.0255	0.0267	0.0336	0.0033	0.0384	0.0463	0.1037	0.005	0.0492	0.0931	0.0241	0.0272	0.0049	0.0036	0.0155	0.0218	0.1264	0.0323	0.0893	0.0514	0.0031
17	rs34169260	959286	0.81	0.384295662080596	0.94	0.308944172156586	0.0228019386032808	0.111296809245489	0.0052	0.0091	0.08	0.0205	0.0545	0.0255	0.0266	0.0335	0.0033	0.0383	0.0463	0.1038	0.0049	0.0494	0.0931	0.0241	0.0272	0.0049	0.0035	0.0155	0.0218	0.1267	0.0323	0.0894	0.0514	0.003
17	rs62069679	960178	0.8	0.433874260405774	0.94	0.308944172156586	0.022191061927297	0.101645008448666	0.0052	0.0091	0.0801	0.0205	0.0545	0.0255	0.0265	0.0334	0.0032	0.038	0.0464	0.1039	0.0049	0.0494	0.0934	0.024	0.027	0.0048	0.0034	0.0154	0.0218	0.1267	0.0323	0.0896	0.0514	0.003
17	rs2304961	961900	0.8	0.433874260405774	0.94	0.308944172156586	0.0227924499126096	0.10058455016583	0.0052	0.0091	0.0802	0.0202	0.0546	0.0255	0.0265	0.0334	0.0033	0.0378	0.0464	0.1038	0.0049	0.0494	0.0937	0.024	0.027	0.0048	0.0034	0.0156	0.0218	0.1268	0.0323	0.0896	0.0514	0.003
17	rs118109021	962146	0.8	0.433874260405774	0.94	0.308944172156586	0.0228969818060136	0.0994473743104156	0.0052	0.0091	0.0802	0.0201	0.0546	0.0255	0.0265	0.0334	0.0033	0.0378	0.0464	0.1038	0.0049	0.0494	0.0937	0.024	0.027	0.0048	0.0034	0.0156	0.0218	0.1268	0.0323	0.0896	0.0514	0.003
17	rs2258174	971021	0.8	0.433874260405774	0.94	0.308944172156586	0.0284296313870896	0.0973489153999478	0.0051	0.0091	0.0805	0.0201	0.0547	0.0257	0.0264	0.0333	0.0034	0.0378	0.0465	0.104	0.0048	0.0494	0.0937	0.024	0.027	0.0048	0.0034	0.0155	0.0218	0.127	0.0323	0.0894	0.0512	0.003
17	rs920750	978653	0.8	0.433874260405774	0.94	0.308944172156586	0.0538155684893048	0.0563661621431068	0.0048	0.01	0.0825	0.0193	0.0549	0.026	0.0253	0.0338	0.0035	0.0379	0.0481	0.1071	0.0043	0.0494	0.0919	0.0223	0.0262	0.0047	0.0032	0.0154	0.0196	0.1268	0.0327	0.091	0.0502	0.003
17	rs3786066	981239	0.79	0.487570276707753	0.95	0.274028283204826	0.0412523477537079	0.0576563028099077	0.0048	0.0099	0.0823	0.0193	0.0551	0.0261	0.0252	0.0338	0.0035	0.0383	0.048	0.107	0.0043	0.0494	0.0922	0.0224	0.026	0.0046	0.0031	0.0154	0.0192	0.1271	0.0327	0.0914	0.0498	0.003
17	rs117457413	981569	0.79	0.487570276707753	0.96	0.241969076141015	0.0395353403785627	0.0560455860480293	0.0048	0.0098	0.0827	0.0193	0.0551	0.0261	0.0252	0.0337	0.0035	0.0384	0.0479	0.1069	0.0042	0.0495	0.0921	0.0223	0.0259	0.0046	0.0031	0.0155	0.0192	0.1272	0.0327	0.0913	0.0499	0.003
17	rs2589476	982040	0.79	0.487570276707753	0.96	0.241969076141015	0.0389372048096054	0.055789691174824	0.0048	0.0096	0.0832	0.0192	0.0551	0.0261	0.0253	0.0337	0.0035	0.0384	0.0478	0.1068	0.0042	0.0497	0.092	0.0223	0.0258	0.0046	0.0031	0.0155	0.0192	0.1272	0.0328	0.0911	0.0499	0.003
17	rs2165858	985868	0.79	0.487570276707753	0.96	0.241969076141015	0.0644653752675538	0.0808342760944891	0.0047	0.0095	0.0844	0.0188	0.0549	0.0267	0.0255	0.0337	0.0034	0.0383	0.0476	0.1069	0.0042	0.0501	0.0922	0.0221	0.026	0.0044	0.0028	0.0157	0.019	0.1287	0.033	0.0892	0.0495	0.003
17	rs118003903	985920	0.79	0.487570276707753	0.96	0.241969076141015	0.0634022995205393	0.0767723215417254	0.0047	0.0095	0.0844	0.0188	0.0549	0.0267	0.0255	0.0337	0.0034	0.0383	0.0476	0.1069	0.0042	0.0501	0.0922	0.0221	0.026	0.0044	0.0028	0.0157	0.019	0.1287	0.033	0.0892	0.0494	0.003
17	rs77632710	986021	0.79	0.487570276707753	0.96	0.241969076141015	0.0633062324429756	0.0836145153789776	0.0047	0.0095	0.0844	0.0188	0.0549	0.0267	0.0255	0.0338	0.0034	0.0383	0.0476	0.107	0.0042	0.0501	0.0922	0.022	0.026	0.0044	0.0028	0.0157	0.019	0.1286	0.033	0.0893	0.0493	0.003
17	rs55934524	990495	0.79	0.487570276707753	0.96	0.241969076141015	0.112058792538599	0.05559810062116	0.0042	0.0091	0.086	0.0183	0.0559	0.0261	0.025	0.0342	0.0028	0.0389	0.0485	0.1119	0.0033	0.0505	0.0902	0.0196	0.0251	0.0039	0.0021	0.0161	0.0188	0.1277	0.0325	0.0917	0.049	0.0026
17	rs35339359	990939	0.79	0.487570276707753	0.96	0.241969076141015	0.138401604108095	0.0807596632599338	0.0041	0.0091	0.0862	0.0183	0.0559	0.026	0.0249	0.0343	0.0028	0.039	0.0486	0.1125	0.0032	0.0505	0.09	0.0193	0.0251	0.0039	0.002	0.0162	0.0187	0.1276	0.0325	0.092	0.0491	0.0024
17	rs11658279	990979	0.79	0.487570276707753	0.95	0.274028283204826	0.13818168909318	0.0850569180940905	0.0041	0.0092	0.0863	0.0183	0.0559	0.026	0.0249	0.0343	0.0028	0.039	0.0486	0.1125	0.0032	0.0507	0.0899	0.0193	0.0251	0.0039	0.002	0.0162	0.0187	0.1276	0.0325	0.092	0.0491	0.0023
17	rs2260608	991065	0.79	0.487570276707753	0.95	0.274028283204826	0.130070900615753	0.0754615745563616	0.0041	0.0092	0.0863	0.0183	0.0558	0.026	0.0249	0.0343	0.0028	0.039	0.0486	0.1127	0.0032	0.0507	0.0899	0.0192	0.0251	0.0039	0.002	0.0162	0.0187	0.1276	0.0325	0.092	0.0491	0.0023
17	rs117912072	992766	0.79	0.487570276707753	0.95	0.274028283204826	0.141470592101385	0.0710181248424649	0.004	0.0094	0.0867	0.0181	0.0554	0.0261	0.0248	0.0341	0.0027	0.0392	0.0489	0.1131	0.0032	0.0511	0.0898	0.0191	0.025	0.0039	0.0019	0.0162	0.0187	0.1275	0.0323	0.0919	0.049	0.0023
17	rs2260849	997035	0.79	0.487570276707753	0.93	0.346822133743557	0.188195982667898	0.113165088611038	0.0039	0.0097	0.087	0.0179	0.0553	0.0261	0.0247	0.0339	0.0026	0.0394	0.0491	0.1135	0.0032	0.0515	0.0897	0.0189	0.0249	0.0039	0.0018	0.0163	0.0187	0.1273	0.0322	0.0917	0.049	0.0023
17	rs4968159	997552	0.79	0.487570276707753	0.92	0.387761932740255	0.188610287406298	0.106012960317206	0.0039	0.0097	0.087	0.0179	0.0553	0.0261	0.0247	0.0339	0.0025	0.0394	0.0491	0.1135	0.0032	0.0515	0.0897	0.0189	0.0249	0.0039	0.0017	0.0163	0.0187	0.1273	0.0322	0.0916	0.049	0.0023
17	rs112176901	998548	0.78	0.545501786478432	0.92	0.387761932740255	0.180276515035366	0.0720829389162697	0.0039	0.0097	0.087	0.0179	0.0553	0.0261	0.0247	0.0339	0.0025	0.0395	0.0495	0.1136	0.0032	0.0515	0.0896	0.0189	0.0249	0.0042	0.0017	0.0163	0.0186	0.1273	0.0322	0.0914	0.049	0.0023
17	rs4968160	998784	0.78	0.545501786478432	0.91	0.431857736337621	0.182931606206895	0.0820318751212561	0.0039	0.0097	0.087	0.0179	0.0553	0.0261	0.0246	0.0338	0.0025	0.0395	0.0496	0.1136	0.0032	0.0515	0.0895	0.0189	0.0249	0.0042	0.0017	0.0163	0.0185	0.1273	0.0321	0.0914	0.0491	0.0023
17	rs74790420	1004057	0.79	0.487570276707753	0.91	0.431857736337621	0.186094892717029	0.0855144735683938	0.004	0.0097	0.0866	0.0181	0.0556	0.0262	0.0245	0.0337	0.0025	0.0399	0.0497	0.114	0.0033	0.0514	0.0893	0.0187	0.0252	0.0044	0.0017	0.0161	0.0181	0.1272	0.0319	0.091	0.0494	0.0023
17	rs72814052	1004650	0.79	0.487570276707753	0.91	0.431857736337621	0.203991208079459	0.0871236644848596	0.0041	0.0098	0.0864	0.0182	0.0557	0.0263	0.0243	0.0337	0.0025	0.0403	0.0499	0.1144	0.0034	0.0512	0.089	0.0186	0.0255	0.0046	0.0017	0.016	0.0179	0.127	0.0317	0.0908	0.0492	0.0023
17	rs56939777	1006337	0.78	0.545501786478432	0.9	0.479198205640863	0.287132032744612	0.121805125156117	0.0042	0.0099	0.0858	0.0185	0.0563	0.0264	0.0238	0.0336	0.0025	0.0413	0.0503	0.1155	0.0036	0.051	0.0883	0.0184	0.026	0.0051	0.0017	0.0157	0.0173	0.1266	0.0313	0.0902	0.0488	0.0024
17	rs920749	1007540	0.78	0.545501786478432	0.9	0.479198205640863	0.335662469341288	0.18513789203775	0.0042	0.0099	0.0858	0.0186	0.0565	0.0263	0.0237	0.0337	0.0025	0.0416	0.0504	0.1161	0.0037	0.0511	0.0881	0.0184	0.0261	0.0052	0.0017	0.0155	0.0171	0.1265	0.0312	0.0897	0.0486	0.0024
17	rs7217439	1009156	0.78	0.545501786478432	0.9	0.479198205640863	0.348969319773348	0.207247956042958	0.0043	0.0099	0.0857	0.0188	0.0565	0.0263	0.0236	0.0338	0.0025	0.0417	0.0505	0.1162	0.0037	0.0512	0.0881	0.0186	0.0263	0.0053	0.0017	0.0153	0.017	0.1264	0.031	0.0893	0.0486	0.0025
17	rs145650014	1012214	0.78	0.545501786478432	0.9	0.479198205640863	0.342830550508357	0.21170551676307	0.0043	0.0099	0.0854	0.0189	0.0565	0.0261	0.0234	0.0339	0.0023	0.0417	0.0507	0.1162	0.0038	0.0511	0.0885	0.0187	0.0265	0.0056	0.0017	0.015	0.0168	0.1267	0.0307	0.0892	0.0484	0.0025
17	rs2258355	1014897	0.78	0.545501786478432	0.9	0.479198205640863	0.379787965380959	0.216408881536101	0.0045	0.0099	0.0854	0.0191	0.0565	0.0259	0.0232	0.0338	0.0021	0.0415	0.051	0.1163	0.0038	0.0511	0.0888	0.0188	0.0265	0.0058	0.0017	0.015	0.0168	0.127	0.0305	0.0886	0.0483	0.0026
17	rs4392123	1017389	0.78	0.545501786478432	0.9	0.479198205640863	0.499218691536251	0.258961436124977	0.0044	0.01	0.085	0.0192	0.0569	0.0258	0.023	0.0336	0.002	0.0422	0.0525	0.117	0.0038	0.0514	0.0887	0.0186	0.0265	0.0059	0.0018	0.015	0.0168	0.1265	0.0304	0.0869	0.0481	0.0027
17	rs72814062	1018579	0.78	0.545501786478432	0.89	0.529866637543626	0.532953187854901	0.258393372625069	0.0044	0.01	0.0851	0.019	0.0571	0.0259	0.0228	0.0337	0.002	0.0423	0.0525	0.1173	0.0037	0.0514	0.0889	0.0186	0.0264	0.0059	0.0017	0.015	0.0169	0.1265	0.0302	0.0867	0.0478	0.0026
17	rs71357156	1018857	0.78	0.545501786478432	0.89	0.529866637543626	0.539995998452961	0.252621592306637	0.0044	0.01	0.0851	0.019	0.0571	0.0259	0.0228	0.0338	0.002	0.0424	0.0526	0.1174	0.0037	0.0514	0.0889	0.0186	0.0264	0.0059	0.0017	0.0151	0.0169	0.1265	0.0302	0.0866	0.0477	0.0026
17	rs9747670	1023155	0.77	0.607778593196603	0.89	0.529866637543626	0.502563618245878	0.183917591988687	0.0046	0.0102	0.0852	0.0182	0.0576	0.0251	0.022	0.0339	0.002	0.043	0.0527	0.1178	0.0038	0.0517	0.0894	0.0185	0.0259	0.0061	0.0018	0.0152	0.0168	0.127	0.0299	0.0858	0.0473	0.0028
17	rs34171234	1024001	0.77	0.607778593196603	0.89	0.529866637543626	0.51400367303205	0.146950423744649	0.0047	0.0102	0.0852	0.0181	0.0574	0.0249	0.0219	0.0341	0.002	0.0431	0.0532	0.1178	0.0039	0.0516	0.0893	0.0186	0.0259	0.0061	0.0018	0.0152	0.0168	0.1271	0.0298	0.0856	0.0474	0.0027
17	rs79453531	1031642	0.77	0.607778593196603	0.89	0.529866637543626	0.599271100056347	0.151955488423524	0.0049	0.0105	0.0848	0.0181	0.0577	0.0245	0.0214	0.0347	0.002	0.0439	0.054	0.1185	0.0038	0.0516	0.089	0.0178	0.0253	0.0061	0.002	0.0151	0.0167	0.128	0.0295	0.0847	0.0469	0.0029
17	rs2251575	1037132	0.77	0.607778593196603	0.9	0.479198205640863	0.656295864372493	0.179567655713298	0.0049	0.0106	0.0847	0.0181	0.0578	0.0244	0.0212	0.0349	0.002	0.044	0.0541	0.1186	0.0038	0.0516	0.089	0.0177	0.0252	0.0061	0.002	0.0152	0.0167	0.1282	0.0295	0.0845	0.0469	0.0029
17	rs7406978	1037159	0.77	0.607778593196603	0.9	0.479198205640863	0.658875460518852	0.179668409768573	0.0049	0.0106	0.0847	0.0181	0.0578	0.0244	0.0212	0.0349	0.002	0.044	0.0541	0.1186	0.0038	0.0516	0.089	0.0177	0.0252	0.0061	0.002	0.0152	0.0167	0.1282	0.0295	0.0845	0.0469	0.0029
17	rs9916862	1038188	0.77	0.607778593196603	0.9	0.479198205640863	0.64623661066597	0.160784872734272	0.0049	0.0107	0.0849	0.018	0.058	0.0243	0.0212	0.0348	0.002	0.0441	0.0542	0.1185	0.0036	0.0516	0.0891	0.0177	0.025	0.0062	0.0021	0.0152	0.0167	0.1285	0.0294	0.0844	0.0465	0.0029
17	rs62069393	1040958	0.77	0.607778593196603	0.9	0.479198205640863	0.654721699385902	0.156539983186341	0.0049	0.0108	0.0849	0.0179	0.0579	0.0241	0.0209	0.0349	0.002	0.044	0.0545	0.1182	0.0036	0.0519	0.0891	0.0179	0.0251	0.0062	0.0022	0.0152	0.0167	0.1284	0.0293	0.0843	0.0466	0.003
17	rs2440766	1042959	0.77	0.607778593196603	0.9	0.479198205640863	0.682807098359098	0.165853107349619	0.0049	0.0109	0.0849	0.0179	0.0579	0.024	0.0207	0.035	0.002	0.044	0.0548	0.118	0.0037	0.0521	0.0891	0.018	0.0252	0.0062	0.0022	0.0152	0.0167	0.1283	0.0293	0.0841	0.0466	0.003
17	rs11247580	1044916	0.77	0.607778593196603	0.9	0.479198205640863	0.713202943823175	0.179869976297521	0.0048	0.011	0.0848	0.0178	0.0579	0.0238	0.0203	0.035	0.0021	0.044	0.0552	0.1176	0.0038	0.0522	0.089	0.0183	0.0251	0.0063	0.0022	0.0152	0.0166	0.1283	0.0293	0.0842	0.0465	0.003
17	rs117062276	1048361	0.78	0.545501786478432	0.9	0.479198205640863	0.685725117869434	0.151385858353115	0.0048	0.011	0.0843	0.0178	0.0581	0.0237	0.0202	0.0353	0.0022	0.0439	0.0554	0.1175	0.0039	0.0523	0.089	0.0184	0.025	0.0063	0.0021	0.0152	0.0164	0.1281	0.0293	0.0845	0.0466	0.0031
17	rs72631496	1057488	0.78	0.545501786478432	0.9	0.479198205640863	0.671552573550236	0.184324051582326	0.0048	0.011	0.0827	0.0175	0.0586	0.0236	0.0198	0.0359	0.0024	0.0437	0.0559	0.1174	0.0043	0.0526	0.0892	0.0188	0.024	0.0064	0.002	0.0153	0.0158	0.1274	0.0294	0.0852	0.0474	0.0035
17	rs2245794	1058843	0.78	0.545501786478432	0.89	0.529866637543626	0.604363125556963	0.16899940789326	0.0048	0.011	0.0826	0.0174	0.0587	0.0232	0.0195	0.0361	0.0024	0.0436	0.0561	0.1174	0.0043	0.0528	0.0893	0.0188	0.0233	0.0063	0.002	0.0153	0.0157	0.1273	0.0295	0.0858	0.0476	0.0035
17	rs9903646	1058861	0.78	0.545501786478432	0.89	0.529866637543626	0.600782867764307	0.167128792396699	0.0048	0.011	0.0826	0.0175	0.0587	0.0232	0.0195	0.0361	0.0024	0.0436	0.0561	0.1174	0.0043	0.0528	0.0893	0.0188	0.0233	0.0063	0.002	0.0153	0.0157	0.1273	0.0295	0.0858	0.0475	0.0035
17	rs62069440	1060183	0.78	0.545501786478432	0.89	0.529866637543626	0.611345097092478	0.150627545670287	0.0048	0.0108	0.082	0.0174	0.0589	0.0232	0.0193	0.0363	0.0024	0.0436	0.0565	0.1175	0.0045	0.0529	0.0893	0.0189	0.0234	0.0062	0.002	0.0153	0.0157	0.1272	0.0294	0.0858	0.0471	0.0035
17	rs117426768	1061023	0.78	0.545501786478432	0.88	0.583941145430028	0.662106389140757	0.189430596314054	0.0048	0.0107	0.0816	0.0173	0.0591	0.0233	0.0191	0.0364	0.0023	0.0436	0.057	0.1175	0.0046	0.0529	0.0892	0.0191	0.0234	0.0061	0.002	0.0154	0.0157	0.1273	0.0293	0.0858	0.0469	0.0035
17	rs118185551	1061290	0.78	0.545501786478432	0.88	0.583941145430028	0.680549472544951	0.18513789203775	0.0048	0.0107	0.0815	0.0173	0.0592	0.0232	0.0191	0.0365	0.0023	0.0436	0.0571	0.1176	0.0047	0.0528	0.0892	0.0192	0.0234	0.006	0.002	0.0155	0.0157	0.1273	0.0292	0.0857	0.0469	0.0036
17	rs76102513	1062130	0.78	0.545501786478432	0.87	0.641494868499257	0.74229319828164	0.189533211808396	0.0049	0.0105	0.0812	0.0173	0.0593	0.0232	0.0188	0.0366	0.0022	0.0435	0.0576	0.1178	0.0049	0.0527	0.0891	0.0194	0.0234	0.0059	0.0021	0.0155	0.0157	0.1275	0.0292	0.0856	0.0468	0.0036
17	rs58130551	1064186	0.78	0.545501786478432	0.87	0.641494868499257	0.96623547703742	0.196243503868553	0.0049	0.0101	0.0804	0.0171	0.0599	0.023	0.0183	0.0368	0.0021	0.0433	0.0589	0.1179	0.0053	0.0526	0.0893	0.0199	0.0233	0.0057	0.0021	0.0157	0.0155	0.1273	0.029	0.0857	0.0463	0.0036
17	rs118055239	1065480	0.78	0.545501786478432	0.87	0.641494868499257	1.13809461023953	0.169295433701399	0.005	0.0098	0.0805	0.0173	0.0602	0.0229	0.018	0.037	0.0021	0.0424	0.0598	0.1181	0.0056	0.0526	0.0897	0.0201	0.0229	0.0056	0.0021	0.0159	0.0153	0.127	0.0289	0.0861	0.0455	0.0037
17	rs34585505	1065502	0.78	0.545501786478432	0.87	0.641494868499257	1.15077850309336	0.155293550685093	0.0051	0.0098	0.0807	0.0174	0.0602	0.023	0.018	0.0372	0.0022	0.0421	0.0598	0.1183	0.0055	0.0515	0.0898	0.0201	0.0229	0.0056	0.0021	0.0158	0.0153	0.1274	0.0289	0.0864	0.0455	0.0036
17	rs12450382	1065676	0.78	0.545501786478432	0.87	0.641494868499257	1.12861812233123	0.135297539177865	0.0051	0.0097	0.0808	0.0173	0.0603	0.0229	0.018	0.0372	0.0021	0.0421	0.0599	0.1183	0.0055	0.0514	0.0897	0.0201	0.0228	0.0056	0.0021	0.0158	0.0152	0.1275	0.0289	0.0864	0.0454	0.0037
17	rs34737675	1069782	0.78	0.545501786478432	0.87	0.641494868499257	1.5116832349157	0.187791323970311	0.0054	0.0094	0.083	0.0166	0.0618	0.022	0.0172	0.0367	0.002	0.0419	0.0612	0.1191	0.0057	0.0499	0.0892	0.0204	0.0215	0.0054	0.0023	0.0157	0.0141	0.129	0.0284	0.0874	0.0447	0.0039
17	rs9891415	1071061	0.78	0.545501786478432	0.87	0.641494868499257	1.6115116433945	0.236549984969912	0.0054	0.0094	0.0834	0.0168	0.0618	0.0222	0.0173	0.0363	0.0019	0.0419	0.0614	0.1189	0.0058	0.0496	0.0892	0.0206	0.0217	0.0054	0.0023	0.0156	0.0135	0.1291	0.0285	0.0876	0.0447	0.0039
17	rs11655015	1071624	0.78	0.545501786478432	0.87	0.641494868499257	1.68305623186457	0.273751096270403	0.0055	0.0093	0.0836	0.0169	0.0618	0.0222	0.0173	0.0363	0.0019	0.0418	0.0614	0.1191	0.0058	0.0495	0.0891	0.0208	0.0218	0.0053	0.0024	0.0157	0.0132	0.1289	0.0284	0.0878	0.0448	0.004
17	rs118168845	1074479	0.78	0.545501786478432	0.87	0.641494868499257	1.67135143264027	0.258506954013813	0.0055	0.0092	0.0835	0.0166	0.0615	0.0218	0.0175	0.0363	0.0019	0.042	0.0616	0.1197	0.0058	0.0491	0.0893	0.021	0.0217	0.0053	0.0024	0.0159	0.0134	0.1283	0.0282	0.0885	0.0446	0.004
17	rs75977215	1075585	0.78	0.545501786478432	0.86	0.702596200902853	1.68347479365443	0.271095530975335	0.0054	0.0092	0.0835	0.0165	0.0614	0.0216	0.0176	0.0362	0.0018	0.0421	0.0616	0.1199	0.0058	0.049	0.0894	0.0211	0.0216	0.0053	0.0024	0.0159	0.0135	0.128	0.0281	0.0888	0.0446	0.004
17	rs74932208	1076920	0.78	0.545501786478432	0.85	0.767309033253442	1.67688671437858	0.269137879817265	0.0054	0.0091	0.0834	0.0165	0.0613	0.0214	0.0177	0.0362	0.0018	0.0422	0.0617	0.1202	0.0058	0.0488	0.0894	0.0212	0.0216	0.0053	0.0024	0.016	0.0135	0.1278	0.028	0.0891	0.0445	0.004
17	rs11650418	1078271	0.78	0.545501786478432	0.84	0.835693000351761	1.74741398797735	0.273404264652528	0.0054	0.0091	0.0834	0.0164	0.0613	0.0212	0.0178	0.0361	0.0018	0.0423	0.0618	0.1204	0.0058	0.0487	0.0894	0.0213	0.0217	0.0053	0.0025	0.0161	0.0136	0.1275	0.0279	0.0894	0.0444	0.004
17	rs62070489	1079582	0.78	0.545501786478432	0.84	0.835693000351761	1.77313697575591	0.303119890231718	0.0055	0.0091	0.0833	0.0165	0.0611	0.0211	0.0178	0.0359	0.0018	0.0421	0.0619	0.121	0.0058	0.0481	0.0899	0.0215	0.0217	0.0052	0.0025	0.0161	0.0136	0.1275	0.0276	0.0899	0.0441	0.0039
17	rs7222601	1081522	0.79	0.487570276707753	0.84	0.835693000351761	1.77932138365233	0.275255600239496	0.0056	0.0089	0.0821	0.0165	0.0608	0.0211	0.0179	0.0353	0.0018	0.0419	0.0621	0.1222	0.0055	0.0475	0.0911	0.0219	0.0219	0.0051	0.0026	0.0159	0.0136	0.1273	0.0277	0.0905	0.0436	0.0039
17	rs3813441	1084331	0.79	0.487570276707753	0.84	0.835693000351761	1.51480558646513	0.371633636829433	0.0056	0.0086	0.0822	0.0167	0.0608	0.0211	0.018	0.0333	0.0018	0.0412	0.0606	0.1234	0.0053	0.0472	0.0924	0.0234	0.0224	0.0049	0.0029	0.0155	0.0133	0.1273	0.0273	0.0924	0.0431	0.0038
17	rs73277401	1088582	0.79	0.487570276707753	0.83	0.907803730152893	1.54138928188879	0.290203331382721	0.0055	0.0086	0.0826	0.0163	0.0606	0.0208	0.018	0.0332	0.0018	0.041	0.0608	0.1237	0.0052	0.0467	0.0932	0.0234	0.0224	0.0049	0.003	0.0155	0.0133	0.1271	0.0272	0.0926	0.0432	0.0039
17	rs79414648	1089430	0.79	0.487570276707753	0.82	0.983693090035176	1.53915912237942	0.298835134575165	0.0055	0.0086	0.0827	0.0163	0.0605	0.0208	0.018	0.0332	0.0018	0.041	0.0608	0.1237	0.0052	0.0466	0.0933	0.0234	0.0224	0.0049	0.003	0.0155	0.0132	0.1271	0.0271	0.0927	0.0432	0.0039
17	rs62070508	1091895	0.79	0.487570276707753	0.82	0.983693090035176	1.64709405158448	0.315720605577904	0.0055	0.0085	0.0832	0.016	0.0603	0.0208	0.0181	0.0331	0.0018	0.0409	0.061	0.1241	0.0051	0.0461	0.094	0.0233	0.0225	0.005	0.0031	0.0155	0.0132	0.1268	0.0271	0.0927	0.0432	0.0038
17	rs12949506	1093292	0.79	0.487570276707753	0.82	0.983693090035176	1.61914259396335	0.320197003853536	0.0055	0.0085	0.0836	0.0157	0.0603	0.0207	0.0181	0.0331	0.0018	0.0408	0.0611	0.1246	0.0045	0.0458	0.094	0.0229	0.0224	0.0051	0.0031	0.0155	0.0132	0.1271	0.0271	0.0927	0.0435	0.0038
17	rs8071117	1094361	0.79	0.487570276707753	0.82	0.983693090035176	1.61068744757342	0.321045980633058	0.0056	0.0085	0.0836	0.0156	0.06	0.0207	0.0183	0.0331	0.0017	0.0407	0.0608	0.1246	0.0045	0.0454	0.0942	0.0229	0.0229	0.0053	0.0032	0.0154	0.0131	0.1273	0.0268	0.0928	0.0435	0.0038
17	rs72816218	1095353	0.79	0.487570276707753	0.82	0.983693090035176	1.59013166805227	0.248347895469178	0.0056	0.0084	0.0834	0.0156	0.06	0.0205	0.0184	0.0332	0.0017	0.0411	0.0608	0.1246	0.0045	0.0452	0.0945	0.0228	0.023	0.0053	0.0032	0.0154	0.0131	0.1271	0.0269	0.0929	0.0435	0.0038
17	rs117976487	1096884	0.79	0.487570276707753	0.82	0.983693090035176	1.50122541507323	0.206191285363233	0.0055	0.0083	0.083	0.0158	0.0595	0.0204	0.0185	0.0332	0.0017	0.0413	0.0603	0.1249	0.0044	0.0449	0.0953	0.0227	0.023	0.0053	0.0033	0.0155	0.013	0.1268	0.027	0.0932	0.0436	0.0039
17	rs12450044	1097384	0.79	0.487570276707753	0.81	1.06340942734078	1.50755727960002	0.198115648868462	0.0055	0.0082	0.0828	0.0159	0.0592	0.0203	0.0186	0.0332	0.0017	0.0414	0.0599	0.1255	0.0044	0.0446	0.0957	0.0228	0.023	0.0053	0.0033	0.0155	0.013	0.1266	0.0269	0.0934	0.0436	0.004
17	rs4636972	1098724	0.8	0.433874260405774	0.81	1.06340942734078	1.58040088624579	0.193549903792206	0.0052	0.0077	0.0821	0.0155	0.0585	0.02	0.019	0.0334	0.0016	0.0415	0.0597	0.1258	0.0047	0.0443	0.0972	0.0231	0.0227	0.0053	0.0037	0.0153	0.0131	0.1263	0.0268	0.0939	0.0441	0.0039
17	rs57797499	1100767	0.8	0.433874260405774	0.81	1.06340942734078	1.50444038517038	0.204609657644606	0.0051	0.0077	0.0821	0.0154	0.0583	0.0199	0.019	0.0333	0.0016	0.0416	0.0593	0.126	0.0048	0.0444	0.0971	0.023	0.0226	0.0053	0.0037	0.0153	0.013	0.126	0.0267	0.0944	0.0443	0.0039
17	rs75250703	1101112	0.8	0.433874260405774	0.8	1.14699780192835	1.50253119394551	0.207036478098003	0.0051	0.0077	0.0821	0.0154	0.0583	0.0199	0.019	0.0333	0.0016	0.0416	0.0592	0.126	0.0048	0.0445	0.097	0.023	0.0226	0.0053	0.0037	0.0152	0.013	0.1261	0.0267	0.0944	0.0443	0.0038
17	rs114172141	1104697	0.8	0.433874260405774	0.79	1.23450020912344	1.4472549184338	0.212025115407656	0.0051	0.0077	0.0821	0.0154	0.0581	0.0198	0.0191	0.0332	0.0017	0.0417	0.059	0.1262	0.0049	0.0447	0.0967	0.023	0.0226	0.0054	0.0037	0.0149	0.013	0.1261	0.0267	0.0947	0.0445	0.0039
17	rs4318271	1104720	0.8	0.433874260405774	0.77	1.42140104222308	1.46682372650121	0.211066798329293	0.0051	0.0077	0.0821	0.0154	0.058	0.0198	0.0191	0.0332	0.0017	0.0417	0.059	0.1262	0.0052	0.0446	0.0967	0.023	0.0226	0.0054	0.0037	0.0149	0.013	0.1261	0.0267	0.0947	0.0445	0.0039
17	rs78789654	1107919	0.8	0.433874260405774	0.76	1.52086998948804	1.42482659744137	0.211173207027772	0.0051	0.0077	0.082	0.0154	0.058	0.0197	0.0191	0.0333	0.0017	0.0418	0.0588	0.126	0.0052	0.0447	0.0969	0.023	0.0225	0.0054	0.0037	0.0149	0.013	0.126	0.0267	0.0948	0.0446	0.0039
17	rs74878546	1121422	0.81	0.384295662080596	0.76	1.52086998948804	1.19008031800089	0.207036478098003	0.0051	0.0078	0.0817	0.0154	0.0575	0.0192	0.0193	0.0332	0.0018	0.0422	0.058	0.1259	0.0054	0.045	0.098	0.0229	0.0221	0.0056	0.0038	0.0148	0.0129	0.1256	0.0266	0.0955	0.0449	0.0039
17	rs28624745	1124701	0.81	0.384295662080596	0.76	1.52086998948804	1.06642541357708	0.20124914548629	0.0052	0.008	0.0809	0.0155	0.0571	0.0185	0.0194	0.033	0.002	0.0425	0.0576	0.1254	0.0057	0.0449	0.0987	0.0227	0.022	0.006	0.004	0.0148	0.013	0.1252	0.0265	0.0959	0.0451	0.0039
17	rs12944251	1125144	0.81	0.384295662080596	0.76	1.52086998948804	0.967928591663053	0.194066926194425	0.0053	0.008	0.0809	0.0157	0.0571	0.0184	0.0194	0.0331	0.0021	0.0426	0.0576	0.1256	0.0055	0.0449	0.0986	0.0227	0.0218	0.006	0.004	0.0149	0.0131	0.1251	0.0266	0.096	0.0451	0.004
17	rs76174552	1129572	0.81	0.384295662080596	0.76	1.52086998948804	0.700767289617386	0.182801415270337	0.0057	0.0081	0.0813	0.016	0.0567	0.0186	0.0192	0.0327	0.0025	0.0429	0.0568	0.1241	0.0057	0.0442	0.0997	0.0224	0.0219	0.0063	0.004	0.0149	0.0135	0.1243	0.0267	0.0963	0.0451	0.0042
17	rs28571829	1131254	0.81	0.384295662080596	0.76	1.52086998948804	0.580861337648656	0.177857822252424	0.0058	0.0082	0.0814	0.0161	0.0565	0.0187	0.0191	0.0326	0.0027	0.0431	0.0565	0.1235	0.0057	0.044	0.1001	0.0223	0.0219	0.0065	0.004	0.015	0.0137	0.1241	0.0267	0.0964	0.0452	0.0043
17	rs72816245	1135319	0.81	0.384295662080596	0.76	1.52086998948804	0.452563603233581	0.227768889453881	0.0063	0.0084	0.082	0.0162	0.0559	0.0186	0.0188	0.0321	0.003	0.0435	0.0557	0.1225	0.006	0.0439	0.1006	0.0218	0.022	0.0068	0.0042	0.0151	0.0137	0.123	0.0265	0.0966	0.0459	0.0047
17	rs34181348	1136271	0.81	0.384295662080596	0.75	1.62439437893061	0.430486070899598	0.23842971495909	0.0064	0.0084	0.0821	0.0162	0.0557	0.0186	0.0187	0.0319	0.0031	0.0436	0.0555	0.1224	0.006	0.0439	0.1006	0.0217	0.0219	0.0068	0.0043	0.0151	0.0138	0.1228	0.0265	0.0967	0.0461	0.0048
17	rs9916587	1137522	0.81	0.384295662080596	0.75	1.62439437893061	0.376383074999986	0.248347895469178	0.0065	0.0085	0.0822	0.0161	0.0555	0.0186	0.0187	0.0319	0.0032	0.0437	0.0553	0.1222	0.0061	0.0439	0.1006	0.0215	0.0218	0.0069	0.0043	0.0152	0.0138	0.1225	0.0266	0.0968	0.0467	0.0049
17	rs28522598	1137707	0.81	0.384295662080596	0.75	1.62439437893061	0.366748592501367	0.250256959150218	0.0065	0.0085	0.0822	0.0161	0.0555	0.0186	0.0186	0.0319	0.0032	0.0437	0.0553	0.1221	0.0061	0.044	0.1006	0.0215	0.0218	0.0069	0.0043	0.0152	0.0138	0.1224	0.0266	0.0968	0.0468	0.0049
17	rs117704156	1139746	0.81	0.384295662080596	0.75	1.62439437893061	0.299692001885165	0.28025007722572	0.0069	0.0085	0.0823	0.016	0.0552	0.0184	0.0186	0.0318	0.0034	0.0437	0.0551	0.1216	0.0062	0.0439	0.101	0.0211	0.0217	0.0069	0.0044	0.0152	0.0136	0.1223	0.0267	0.0969	0.0475	0.0049
17	rs28769064	1141032	0.81	0.384295662080596	0.74	1.73200383724441	0.252332213307699	0.310902321078217	0.0071	0.0086	0.0824	0.0159	0.0551	0.0183	0.0185	0.0317	0.0036	0.0438	0.055	0.1211	0.0064	0.0439	0.1014	0.0208	0.0215	0.0069	0.0044	0.0153	0.0136	0.1221	0.0265	0.0969	0.048	0.005
17	rs57716952	1148052	0.8	0.433874260405774	0.74	1.73200383724441	0.182894576694144	0.424507045221054	0.0073	0.0088	0.084	0.016	0.054	0.0181	0.0185	0.031	0.004	0.0425	0.054	0.1187	0.0067	0.044	0.1027	0.02	0.0215	0.0075	0.0046	0.0153	0.0134	0.1232	0.0265	0.0979	0.0482	0.0053
17	rs28715842	1148810	0.8	0.433874260405774	0.74	1.73200383724441	0.172016347393224	0.427266383842805	0.0073	0.0087	0.0841	0.016	0.0538	0.018	0.0185	0.0309	0.004	0.0424	0.0538	0.1184	0.0067	0.0441	0.1032	0.0198	0.0215	0.0075	0.0046	0.0153	0.0133	0.1235	0.0265	0.098	0.0483	0.0053
17	rs73283178	1152909	0.8	0.433874260405774	0.75	1.62439437893061	0.120108583117399	0.496517914005669	0.0079	0.0088	0.0843	0.0159	0.0534	0.0178	0.0188	0.031	0.0043	0.0423	0.053	0.1165	0.0072	0.0443	0.1046	0.0189	0.0214	0.0074	0.0046	0.0154	0.0133	0.1235	0.0263	0.0982	0.0489	0.0055
17	rs12946148	1155524	0.8	0.433874260405774	0.75	1.62439437893061	0.0828099032233418	0.504056229451706	0.0083	0.0086	0.0845	0.0156	0.0531	0.018	0.0187	0.0308	0.0044	0.0422	0.0523	0.1152	0.0071	0.0441	0.1065	0.0184	0.0211	0.0074	0.0047	0.0154	0.0138	0.1235	0.0262	0.0992	0.049	0.0056
17	rs2885350	1159586	0.79	0.487570276707753	0.77	1.42140104222308	0.0761973980915549	0.568196299063306	0.0085	0.0086	0.0849	0.0153	0.0522	0.0176	0.0186	0.0308	0.0045	0.0424	0.0519	0.1146	0.0069	0.0444	0.1079	0.0176	0.0205	0.0072	0.0047	0.0151	0.0138	0.1248	0.0253	0.1011	0.0488	0.0056
17	rs869203	1162198	0.79	0.487570276707753	0.77	1.42140104222308	0.0483096395223374	0.566499214652932	0.0087	0.0087	0.0851	0.0155	0.0523	0.0179	0.0186	0.0306	0.0046	0.0425	0.0516	0.1135	0.0067	0.0445	0.1081	0.0176	0.0203	0.0074	0.0045	0.0151	0.014	0.1258	0.0252	0.1001	0.0492	0.0055
17	rs872326	1162598	0.79	0.487570276707753	0.77	1.42140104222308	0.0397875908810484	0.567630466983224	0.0087	0.0087	0.0852	0.0155	0.052	0.018	0.0187	0.0305	0.0046	0.0426	0.0514	0.1132	0.0067	0.0445	0.1081	0.0176	0.0203	0.0074	0.0044	0.0151	0.0141	0.1265	0.0251	0.1001	0.0492	0.0055
17	rs8076943	1162674	0.79	0.487570276707753	0.77	1.42140104222308	0.0375164146634904	0.568620763111842	0.0087	0.0086	0.0854	0.0155	0.0519	0.018	0.0187	0.0305	0.0046	0.0426	0.0514	0.1132	0.0067	0.0444	0.1081	0.0176	0.0202	0.0074	0.0044	0.0151	0.0141	0.1267	0.0251	0.1002	0.0492	0.0055
17	rs78258959	1163844	0.79	0.487570276707753	0.77	1.42140104222308	0.0416568412058088	0.536166507697021	0.0087	0.0085	0.087	0.0154	0.0514	0.0179	0.0187	0.0303	0.0045	0.0428	0.051	0.1122	0.0063	0.045	0.1084	0.0174	0.0203	0.0073	0.0044	0.015	0.0143	0.1267	0.0249	0.1004	0.0494	0.0053
17	rs4790886	1164297	0.79	0.487570276707753	0.78	1.32595579198345	0.0375568889797461	0.510796419709572	0.0087	0.0085	0.0873	0.0153	0.051	0.0179	0.0187	0.0302	0.0045	0.0428	0.0508	0.112	0.0062	0.0451	0.1087	0.0173	0.0202	0.0072	0.0043	0.015	0.0147	0.1269	0.0249	0.1007	0.0494	0.0053
17	rs11654249	1165320	0.79	0.487570276707753	0.77	1.42140104222308	0.0285185890630163	0.484381419012893	0.0087	0.0083	0.0883	0.0153	0.0503	0.0178	0.0186	0.0301	0.0044	0.0426	0.0503	0.1116	0.006	0.0455	0.1087	0.0171	0.0203	0.0071	0.0042	0.015	0.0147	0.1277	0.0249	0.1015	0.0496	0.0052
17	rs73975683	1167734	0.79	0.487570276707753	0.77	1.42140104222308	0.0231646175816232	0.396925592817307	0.0087	0.0079	0.0893	0.015	0.0498	0.0173	0.0181	0.0302	0.0042	0.0418	0.0498	0.1112	0.0053	0.046	0.1094	0.0173	0.0198	0.007	0.0038	0.0151	0.0146	0.1305	0.0249	0.1024	0.0494	0.0049
17	rs6502542	1168676	0.79	0.487570276707753	0.77	1.42140104222308	0.013823723159436	0.346321435366202	0.0087	0.0077	0.0896	0.0149	0.0496	0.0171	0.0179	0.0302	0.0042	0.0415	0.0496	0.111	0.0052	0.0462	0.1097	0.0173	0.0196	0.007	0.0038	0.0152	0.0146	0.1315	0.025	0.1028	0.0493	0.0048
17	rs3951819	1174094	0.78	0.545501786478432	0.77	1.42140104222308	0.010393128405962	0.361422738173099	0.0086	0.0072	0.0919	0.0145	0.0482	0.0155	0.0173	0.03	0.0038	0.0402	0.0474	0.1118	0.0047	0.0466	0.1113	0.0165	0.0191	0.0063	0.0035	0.0148	0.0146	0.1363	0.025	0.1046	0.0502	0.0041
17	rs1472180	1177002	0.77	0.607778593196603	0.77	1.42140104222308	0.0149835898375724	0.339518771510102	0.0084	0.0072	0.093	0.014	0.0475	0.0145	0.0167	0.0299	0.0037	0.0398	0.0466	0.1114	0.0049	0.0469	0.1119	0.0164	0.0189	0.0061	0.0033	0.0149	0.0147	0.1381	0.025	0.1063	0.0502	0.0037
17	rs76449322	1180630	0.76	0.674502615793853	0.77	1.42140104222308	0.0653634362657052	0.43068936038078	0.008	0.0068	0.0954	0.0136	0.0473	0.0136	0.016	0.0292	0.0032	0.0391	0.0462	0.1125	0.0042	0.048	0.1123	0.0159	0.0184	0.0041	0.0028	0.015	0.0147	0.1415	0.0251	0.1074	0.0503	0.0031
17	rs9900456	1182638	0.75	0.745768311887514	0.77	1.42140104222308	0.0317334889191127	0.447646732866489	0.0075	0.0067	0.0963	0.0135	0.0472	0.0133	0.0158	0.029	0.003	0.0389	0.0461	0.1131	0.0037	0.0489	0.1127	0.0155	0.0183	0.0032	0.0027	0.015	0.0147	0.1429	0.0251	0.1079	0.0501	0.0028
17	Affx-13516109	1183338	0.75	0.745768311887514	0.77	1.42140104222308	0.0263741736043693	0.362427630360513	0.0075	0.0067	0.0964	0.0134	0.0473	0.0133	0.0158	0.0291	0.003	0.0387	0.046	0.1131	0.0037	0.0491	0.1127	0.0155	0.0183	0.0032	0.0027	0.0149	0.0147	0.1429	0.0251	0.1079	0.0503	0.0028
17	Affx-13516112	1183354	0.75	0.745768311887514	0.77	1.42140104222308	0.0259553051760255	0.361297182392564	0.0075	0.0067	0.0964	0.0134	0.0473	0.0133	0.0158	0.0291	0.003	0.0388	0.046	0.1128	0.0037	0.0491	0.1127	0.0155	0.0183	0.0032	0.0027	0.0149	0.0147	0.1428	0.0251	0.1079	0.0504	0.0028
17	rs6502776	1183464	0.75	0.745768311887514	0.77	1.42140104222308	0.0322525186847541	0.377976520300488	0.0077	0.0067	0.096	0.0134	0.0473	0.0131	0.0158	0.0291	0.0031	0.0391	0.046	0.1128	0.0038	0.0491	0.1128	0.0155	0.018	0.0032	0.003	0.0149	0.0147	0.1428	0.0251	0.1081	0.0502	0.003
17	rs72631499	1183981	0.75	0.745768311887514	0.77	1.42140104222308	0.0325692195196625	0.352788644729555	0.0077	0.0067	0.096	0.0134	0.0472	0.0131	0.0158	0.0291	0.0031	0.039	0.046	0.1132	0.0038	0.0494	0.1125	0.0155	0.0181	0.0032	0.003	0.0149	0.0147	0.1426	0.0252	0.1081	0.0501	0.003
17	rs11078519	1186281	0.75	0.745768311887514	0.77	1.42140104222308	0.0298881800378152	0.329816522789036	0.0077	0.0068	0.0961	0.0133	0.0471	0.0131	0.0158	0.0291	0.0031	0.039	0.0458	0.1132	0.0037	0.0493	0.1125	0.0155	0.0183	0.0032	0.003	0.0149	0.0147	0.1428	0.0252	0.108	0.05	0.003
17	rs72816267	1191257	0.74	0.82166312078733	0.77	1.42140104222308	0.0189613572057407	0.306465094689574	0.0078	0.0068	0.096	0.0133	0.0472	0.0132	0.0157	0.029	0.003	0.0388	0.046	0.113	0.0037	0.0494	0.1123	0.0159	0.0183	0.0035	0.003	0.0148	0.0146	0.1436	0.0252	0.1081	0.0497	0.0028
17	rs7406352	1191526	0.74	0.82166312078733	0.77	1.42140104222308	0.0178642449620246	0.30323917236499	0.0078	0.0068	0.096	0.0133	0.0472	0.0132	0.0156	0.029	0.003	0.0387	0.046	0.1129	0.0037	0.0494	0.1123	0.0159	0.0183	0.0035	0.003	0.0148	0.0146	0.1437	0.0252	0.1081	0.0497	0.0028
17	rs28626740	1193163	0.74	0.82166312078733	0.77	1.42140104222308	0.0186395045970671	0.284920754151738	0.0078	0.0068	0.0961	0.0132	0.0472	0.0132	0.0156	0.0289	0.003	0.0387	0.046	0.113	0.0036	0.0494	0.1121	0.0159	0.0184	0.0035	0.0031	0.0148	0.0145	0.1441	0.0253	0.1081	0.0496	0.0028
17	rs11656050	1197557	0.74	0.82166312078733	0.77	1.42140104222308	0.0201761546091116	0.310782146355077	0.0078	0.0075	0.0959	0.0129	0.047	0.0135	0.0152	0.0287	0.003	0.0389	0.0457	0.1135	0.0037	0.0493	0.1114	0.016	0.0187	0.0035	0.0032	0.0147	0.0143	0.145	0.0248	0.1083	0.049	0.0028
17	rs4790289	1203681	0.73	0.902267913485346	0.77	1.42140104222308	0.0127691021021084	0.281532156629292	0.0076	0.0076	0.0956	0.0125	0.0469	0.0137	0.0151	0.0275	0.003	0.0388	0.0453	0.1152	0.0037	0.0496	0.1105	0.016	0.0181	0.0035	0.0031	0.0143	0.0146	0.1475	0.0255	0.1088	0.0482	0.0026
17	rs4790823	1204291	0.73	0.902267913485346	0.78	1.32595579198345	0.0157450226861267	0.272480044775069	0.0075	0.0076	0.0958	0.0123	0.0469	0.0138	0.0151	0.0275	0.003	0.0388	0.0452	0.1158	0.0038	0.0497	0.1105	0.0161	0.0178	0.0035	0.0032	0.0142	0.0146	0.1476	0.0255	0.1087	0.0478	0.0025
17	rs11078629	1204412	0.73	0.902267913485346	0.79	1.23450020912344	0.0186805435495859	0.257258421026637	0.0076	0.0076	0.0958	0.0123	0.0468	0.0138	0.0151	0.0276	0.0031	0.0388	0.0453	0.1156	0.0039	0.0498	0.1104	0.0159	0.0178	0.0035	0.0032	0.0141	0.0149	0.1474	0.0255	0.1085	0.0478	0.0026
17	rs34696904	1207055	0.73	0.902267913485346	0.79	1.23450020912344	0.0126577956682978	0.249133419373995	0.0075	0.0079	0.0958	0.0121	0.0471	0.0139	0.015	0.0279	0.0031	0.0387	0.0452	0.1149	0.0039	0.0498	0.1101	0.0158	0.0176	0.0034	0.003	0.0141	0.0151	0.1477	0.0253	0.1092	0.0484	0.0025
17	rs35506067	1207083	0.73	0.902267913485346	0.79	1.23450020912344	0.00903114212603862	0.246891155610143	0.0075	0.008	0.0958	0.0121	0.0472	0.0139	0.015	0.028	0.0028	0.0387	0.0453	0.1149	0.0039	0.0498	0.1101	0.0158	0.0176	0.0034	0.0031	0.0141	0.0151	0.1477	0.0253	0.1089	0.0484	0.0025
17	rs62091064	1207515	0.73	0.902267913485346	0.79	1.23450020912344	0.00870129528394335	0.257485285814988	0.0075	0.008	0.0959	0.0121	0.0472	0.0139	0.015	0.028	0.0028	0.0386	0.0452	0.1146	0.004	0.0497	0.1101	0.0157	0.0176	0.0034	0.0031	0.014	0.0151	0.1476	0.0252	0.1093	0.0484	0.0026
17	rs12936071	1209162	0.72	0.987657439684474	0.79	1.23450020912344	0.00884621850561981	0.283283331766947	0.0075	0.0081	0.0958	0.0122	0.047	0.0139	0.0149	0.028	0.0028	0.0387	0.0451	0.1146	0.0041	0.0498	0.1103	0.0158	0.0173	0.0033	0.0031	0.0136	0.015	0.1481	0.025	0.1094	0.0486	0.0027
17	rs12936640	1209363	0.72	0.987657439684474	0.8	1.14699780192835	0.00843955153609548	0.282232227848496	0.0075	0.0081	0.0959	0.0122	0.047	0.0139	0.0149	0.0279	0.0028	0.0387	0.0451	0.1146	0.0041	0.0497	0.1103	0.0159	0.0173	0.0033	0.0031	0.0136	0.0151	0.1481	0.025	0.1093	0.0487	0.0027
17	rs4024016	1210305	0.72	0.987657439684474	0.8	1.14699780192835	0.00684881449311002	0.311022509625061	0.0077	0.0082	0.0961	0.0122	0.0473	0.0139	0.0148	0.0283	0.0027	0.0389	0.045	0.1143	0.0044	0.0495	0.1099	0.0155	0.0172	0.0034	0.0031	0.0133	0.0151	0.1482	0.0249	0.1094	0.0487	0.0027
17	rs9908853	1210412	0.72	0.987657439684474	0.8	1.14699780192835	0.00532893786919685	0.317170368243561	0.0078	0.0083	0.0964	0.0122	0.0473	0.0139	0.0148	0.0283	0.0027	0.0389	0.045	0.1144	0.0045	0.0494	0.1099	0.0153	0.0171	0.0034	0.0028	0.0133	0.0151	0.1483	0.0249	0.1093	0.0487	0.0028
17	rs58393752	1211121	0.72	0.987657439684474	0.81	1.06340942734078	0.00681022775313977	0.330305802187718	0.0078	0.0084	0.0964	0.0125	0.0473	0.0141	0.0147	0.0283	0.0028	0.0389	0.0449	0.1141	0.0045	0.0494	0.1101	0.0151	0.017	0.0034	0.0028	0.0131	0.015	0.1489	0.0248	0.1094	0.0483	0.0028
17	rs8079329	1218354	0.7	1.17306168852618	0.82	0.983693090035176	0.00571171052893901	0.371760198408926	0.0072	0.0088	0.0977	0.0126	0.0478	0.0149	0.015	0.0283	0.0023	0.0396	0.044	0.114	0.0043	0.0482	0.112	0.0135	0.0167	0.0033	0.0022	0.0125	0.0144	0.1526	0.0241	0.1107	0.0453	0.0027
17	rs8079051	1219490	0.7	1.17306168852618	0.83	0.907803730152893	0.00501485060177604	0.373533333279944	0.0072	0.0088	0.0978	0.0126	0.0479	0.0149	0.0157	0.0282	0.0023	0.0396	0.0438	0.1138	0.004	0.0481	0.1121	0.0135	0.017	0.0033	0.0022	0.0125	0.0144	0.1526	0.0241	0.1108	0.0452	0.0027
17	rs67356431	1219685	0.7	1.17306168852618	0.83	0.907803730152893	0.00519964102150778	0.373153176008252	0.0072	0.0088	0.0977	0.0127	0.048	0.015	0.0158	0.0281	0.0023	0.0396	0.0438	0.1137	0.004	0.0481	0.112	0.0135	0.017	0.0033	0.0022	0.0125	0.0144	0.1527	0.0242	0.1108	0.0449	0.0027
17	rs7208333	1220321	0.7	1.17306168852618	0.83	0.907803730152893	0.00500574758287699	0.380904330118517	0.0072	0.0088	0.0977	0.0127	0.0481	0.015	0.0159	0.0281	0.0023	0.0396	0.0438	0.1138	0.004	0.0481	0.1119	0.0135	0.0171	0.0033	0.0022	0.0125	0.0144	0.1527	0.0242	0.1108	0.0449	0.0027
17	rs2361572	1223254	0.7	1.17306168852618	0.84	0.835693000351761	0.00414029825384113	0.401314814892964	0.0074	0.0088	0.0973	0.0127	0.0484	0.0151	0.0161	0.028	0.0023	0.0396	0.0438	0.1139	0.004	0.0481	0.1119	0.0136	0.017	0.0032	0.0022	0.0125	0.0144	0.1526	0.0243	0.1109	0.0448	0.0027
17	rs2361573	1225940	0.7	1.17306168852618	0.84	0.835693000351761	0.00419017853611733	0.372013357969827	0.0072	0.0087	0.0969	0.0128	0.0486	0.0152	0.0163	0.0283	0.0023	0.0395	0.0441	0.1141	0.0039	0.0477	0.1116	0.0136	0.0168	0.0032	0.0022	0.0124	0.0143	0.1527	0.0242	0.111	0.0449	0.0027
17	rs57141335	1233340	0.7	1.17306168852618	0.84	0.835693000351761	0.00302557477314758	0.355785047937538	0.0074	0.0088	0.0961	0.0127	0.049	0.0152	0.016	0.0286	0.0023	0.0395	0.044	0.114	0.0039	0.0474	0.1122	0.0136	0.0167	0.0032	0.0021	0.0126	0.0143	0.1526	0.0241	0.1113	0.0447	0.0026
17	rs12952369	1234046	0.7	1.17306168852618	0.84	0.835693000351761	0.00274316175139236	0.358913981861686	0.0074	0.0088	0.096	0.0127	0.049	0.0152	0.016	0.0286	0.0023	0.0395	0.044	0.114	0.0039	0.0474	0.1123	0.0136	0.0167	0.0033	0.0021	0.0126	0.0143	0.1526	0.0241	0.1114	0.0447	0.0026
17	rs11650217	1235727	0.7	1.17306168852618	0.85	0.767309033253442	0.00281940617156864	0.353786640391894	0.0074	0.0088	0.0961	0.0127	0.0491	0.0152	0.016	0.0287	0.0023	0.0395	0.044	0.1141	0.0039	0.0474	0.1122	0.0136	0.0168	0.0033	0.002	0.0126	0.0143	0.1524	0.0241	0.1117	0.0447	0.0026
17	rs77255080	1235766	0.7	1.17306168852618	0.85	0.767309033253442	0.00286010588695475	0.352165307470376	0.0074	0.0088	0.0961	0.0127	0.0491	0.0152	0.016	0.0287	0.0023	0.0395	0.044	0.1141	0.0039	0.0474	0.1122	0.0136	0.0168	0.0033	0.002	0.0126	0.0143	0.1524	0.0241	0.1117	0.0447	0.0026
17	rs9908013	1243440	0.69	1.27319915016337	0.85	0.767309033253442	0.00333285797221002	0.362301975511484	0.0075	0.0089	0.0962	0.0128	0.0496	0.0155	0.0161	0.029	0.0023	0.0396	0.0441	0.114	0.0039	0.0477	0.1107	0.0139	0.0172	0.0033	0.0019	0.0127	0.0142	0.1519	0.0238	0.1121	0.0441	0.0025
17	rs4790421	1243548	0.69	1.27319915016337	0.85	0.767309033253442	0.00323066122477997	0.349675121601528	0.0075	0.0089	0.0961	0.0128	0.0496	0.0155	0.016	0.0292	0.0022	0.0396	0.0441	0.1139	0.0039	0.0477	0.1107	0.014	0.0172	0.0032	0.0019	0.0127	0.0142	0.1519	0.0238	0.1121	0.0441	0.0025
17	rs4790420	1243589	0.69	1.27319915016337	0.85	0.767309033253442	0.00296290460910509	0.336931717779373	0.0074	0.0089	0.096	0.0127	0.0496	0.0154	0.0159	0.0293	0.0022	0.0396	0.0441	0.1138	0.0039	0.0477	0.1107	0.014	0.0173	0.0032	0.0019	0.0127	0.0142	0.1519	0.0239	0.1121	0.0442	0.0025
17	rs7224258	1255502	0.69	1.27319915016337	0.85	0.767309033253442	0.0053193930432182	0.329694236068424	0.0074	0.009	0.0962	0.0128	0.0498	0.0153	0.0159	0.0294	0.0021	0.0395	0.0447	0.1131	0.004	0.0481	0.1094	0.0148	0.0174	0.0032	0.0017	0.0127	0.014	0.1521	0.0245	0.1132	0.0429	0.0023
17	rs7207904	1267857	0.68	1.37836760343813	0.85	0.767309033253442	0.00601341839503283	0.320803348217437	0.0074	0.0091	0.0959	0.0126	0.0499	0.0153	0.0158	0.0295	0.002	0.0394	0.0448	0.1131	0.0041	0.0484	0.1095	0.0148	0.0174	0.0032	0.0017	0.0126	0.0141	0.1519	0.0244	0.1133	0.0428	0.0023
17	rs7219635	1270427	0.68	1.37836760343813	0.85	0.767309033253442	0.00602742002954454	0.336808668065401	0.0074	0.0091	0.0959	0.0126	0.0499	0.0154	0.0157	0.0295	0.002	0.0394	0.0448	0.1128	0.0041	0.0484	0.1096	0.0147	0.0177	0.0031	0.0017	0.0126	0.0141	0.1521	0.0245	0.1132	0.0429	0.0023
17	rs7208041	1270562	0.68	1.37836760343813	0.85	0.767309033253442	0.00605901607115479	0.33055052134731	0.0074	0.0091	0.0959	0.0126	0.0499	0.0154	0.0157	0.0295	0.002	0.0394	0.0448	0.1128	0.0041	0.0484	0.1096	0.0147	0.0177	0.0031	0.0017	0.0126	0.0141	0.1521	0.0245	0.1132	0.0429	0.0023
17	rs77343863	1271021	0.69	1.27319915016337	0.85	0.767309033253442	0.00667270120909604	0.322502909233952	0.0074	0.0091	0.0959	0.0126	0.0501	0.0154	0.0157	0.0295	0.002	0.0394	0.0448	0.1124	0.0041	0.0484	0.1097	0.0147	0.0177	0.0031	0.0017	0.0126	0.0141	0.1521	0.0244	0.1133	0.0428	0.0023
17	rs34763380	1272933	0.69	1.27319915016337	0.85	0.767309033253442	0.00682178613843012	0.311984515203109	0.0074	0.0091	0.0955	0.0126	0.0501	0.0154	0.0157	0.0295	0.002	0.0394	0.0447	0.1125	0.0041	0.0485	0.11	0.0147	0.0176	0.0031	0.0017	0.0126	0.0141	0.152	0.0243	0.1135	0.0428	0.0023
17	rs116605173	1276567	0.69	1.27319915016337	0.85	0.767309033253442	0.00677947917439222	0.340258982476078	0.0074	0.0092	0.095	0.0126	0.0501	0.0155	0.0156	0.0296	0.002	0.0394	0.0446	0.1127	0.0042	0.0485	0.1103	0.0147	0.0175	0.0031	0.0017	0.0126	0.0141	0.1519	0.0242	0.1138	0.0428	0.0023
17	rs117245455	1278035	0.69	1.27319915016337	0.85	0.767309033253442	0.00702454352919336	0.339765456616193	0.0074	0.0092	0.095	0.0126	0.0501	0.0155	0.0156	0.0296	0.002	0.0396	0.0446	0.1127	0.0042	0.0485	0.1104	0.0146	0.0175	0.003	0.0017	0.0126	0.0141	0.1519	0.0242	0.1137	0.0427	0.0023
17	rs58143069	1278627	0.69	1.27319915016337	0.85	0.767309033253442	0.00707198544549351	0.331897422196651	0.0074	0.0092	0.095	0.0126	0.0502	0.0155	0.0156	0.0296	0.002	0.0396	0.0446	0.1127	0.0042	0.0485	0.1105	0.0146	0.0175	0.003	0.0017	0.0126	0.0141	0.1519	0.0241	0.1137	0.0427	0.0023
17	rs10521111	1281864	0.69	1.27319915016337	0.86	0.702596200902853	0.00756842424136445	0.328594252649366	0.0074	0.0092	0.0949	0.0125	0.0502	0.0155	0.0156	0.0296	0.002	0.0397	0.0446	0.1126	0.0042	0.0485	0.1105	0.0146	0.0175	0.0031	0.0016	0.0126	0.0142	0.1518	0.0241	0.1137	0.0427	0.0023
17	rs74439409	1281931	0.69	1.27319915016337	0.86	0.702596200902853	0.00756842424136445	0.328594252649366	0.0074	0.0092	0.0949	0.0125	0.0502	0.0155	0.0156	0.0296	0.002	0.0397	0.0446	0.1126	0.0042	0.0485	0.1105	0.0146	0.0175	0.0031	0.0016	0.0126	0.0142	0.1518	0.0241	0.1137	0.0427	0.0023
17	rs34544955	1292161	0.69	1.27319915016337	0.86	0.702596200902853	0.00776238710185539	0.314513973969726	0.0075	0.0092	0.0949	0.0125	0.0502	0.0155	0.0155	0.0296	0.002	0.0398	0.0445	0.1126	0.0042	0.0486	0.1105	0.0146	0.0174	0.0031	0.0017	0.0127	0.0142	0.1517	0.0241	0.1138	0.0427	0.0023
17	rs59769430	1307664	0.68	1.37836760343813	0.86	0.702596200902853	0.00689922883696805	0.284101682562465	0.0074	0.0095	0.0942	0.012	0.0501	0.0154	0.015	0.0302	0.0021	0.041	0.0437	0.1123	0.0045	0.0492	0.1103	0.0141	0.0169	0.0034	0.0018	0.0128	0.0148	0.1511	0.0241	0.1143	0.0426	0.0024
17	rs76016249	1308877	0.68	1.37836760343813	0.86	0.702596200902853	0.00730477242451241	0.283283331766947	0.0073	0.0095	0.0941	0.0119	0.0501	0.0154	0.015	0.0302	0.0021	0.0411	0.0437	0.1123	0.0045	0.0492	0.1103	0.0141	0.0168	0.0034	0.0019	0.0128	0.0148	0.1509	0.0242	0.1144	0.0427	0.0024
17	rs61248729	1312046	0.68	1.37836760343813	0.86	0.702596200902853	0.00521840813626653	0.266037737420555	0.0073	0.0095	0.0938	0.0117	0.0504	0.0152	0.0148	0.0305	0.0021	0.0412	0.0435	0.1122	0.0046	0.0493	0.1104	0.0141	0.0164	0.0036	0.0019	0.013	0.0149	0.1501	0.0244	0.1145	0.0431	0.0023
17	rs75691365	1314588	0.68	1.37836760343813	0.86	0.702596200902853	0.00422989057066249	0.247339093394564	0.0073	0.0096	0.0935	0.0116	0.0509	0.0151	0.0147	0.0308	0.0021	0.0413	0.0437	0.1118	0.0046	0.0494	0.1102	0.0142	0.0162	0.0036	0.002	0.0131	0.015	0.1493	0.0245	0.1148	0.0433	0.0023
17	rs75968988	1314676	0.68	1.37836760343813	0.85	0.767309033253442	0.00407796076374372	0.250256959150218	0.0073	0.0096	0.0935	0.0116	0.0509	0.0152	0.0147	0.0308	0.0021	0.0413	0.0437	0.1115	0.0046	0.0492	0.1103	0.0142	0.0162	0.0036	0.002	0.0131	0.015	0.1492	0.0245	0.1149	0.0433	0.0026
17	rs117156402	1314893	0.68	1.37836760343813	0.85	0.767309033253442	0.00409606568114337	0.248684452246424	0.0073	0.0096	0.0934	0.0116	0.0509	0.0152	0.0147	0.0309	0.0021	0.0414	0.0437	0.1115	0.0046	0.0492	0.1103	0.0142	0.0162	0.0036	0.002	0.0131	0.015	0.1491	0.0245	0.1149	0.0433	0.0026
17	rs11655637	1321548	0.68	1.37836760343813	0.85	0.767309033253442	0.00396812282384387	0.238097650956508	0.0073	0.0099	0.0927	0.0116	0.0515	0.0158	0.0148	0.0313	0.0023	0.0414	0.0441	0.1101	0.0049	0.0491	0.109	0.0145	0.016	0.0038	0.0022	0.0132	0.0151	0.1478	0.0246	0.1153	0.044	0.0027
17	rs15948	1324417	0.68	1.37836760343813	0.85	0.767309033253442	0.00398584269454519	0.23467504402318	0.0073	0.0099	0.0927	0.0115	0.0515	0.0159	0.0148	0.0316	0.0023	0.0412	0.044	0.1101	0.0049	0.049	0.1091	0.0145	0.0159	0.0038	0.0022	0.0132	0.0151	0.148	0.0245	0.1154	0.0441	0.0027
17	rs61762271	1326656	0.68	1.37836760343813	0.86	0.702596200902853	0.00426722155087873	0.243762834060844	0.0073	0.0099	0.0926	0.0115	0.0516	0.0159	0.0148	0.0316	0.0024	0.0411	0.044	0.11	0.0049	0.0489	0.1091	0.0145	0.0159	0.0039	0.0022	0.013	0.015	0.1481	0.0245	0.1154	0.0442	0.0028
17	rs8069990	1331384	0.68	1.37836760343813	0.85	0.767309033253442	0.00443291032675665	0.256238307610943	0.0073	0.0099	0.0926	0.0115	0.0517	0.0159	0.0148	0.0315	0.0024	0.041	0.0441	0.1099	0.0049	0.0488	0.1092	0.0144	0.0159	0.0039	0.0023	0.0128	0.015	0.1481	0.0245	0.1155	0.0443	0.0028
17	rs73289177	1333995	0.68	1.37836760343813	0.85	0.767309033253442	0.00451063485240811	0.259416168511762	0.0073	0.0099	0.0926	0.0115	0.0517	0.016	0.0148	0.0315	0.0024	0.0409	0.0441	0.1098	0.005	0.0488	0.1092	0.0144	0.0159	0.004	0.0023	0.0128	0.015	0.1481	0.0245	0.1155	0.0443	0.0028
17	rs10852857	1355551	0.68	1.37836760343813	0.86	0.702596200902853	0.0049154254507496	0.266725692718978	0.0073	0.01	0.0926	0.0114	0.0517	0.016	0.0147	0.0316	0.0025	0.0409	0.0443	0.1096	0.0051	0.0486	0.1092	0.0144	0.0158	0.004	0.0023	0.0128	0.015	0.148	0.0245	0.1153	0.0444	0.0029
17	rs55740849	1356602	0.68	1.37836760343813	0.86	0.702596200902853	0.00431289962124105	0.260440229975019	0.0073	0.0099	0.0928	0.0115	0.0518	0.0159	0.0148	0.0316	0.0025	0.0409	0.0443	0.1096	0.0049	0.0487	0.1092	0.0144	0.0158	0.004	0.0023	0.0129	0.015	0.1479	0.0245	0.1153	0.0445	0.0028
17	rs7208647	1364598	0.68	1.37836760343813	0.86	0.702596200902853	0.00679484005762855	0.286092103997928	0.0072	0.0099	0.0928	0.0113	0.0522	0.0158	0.0146	0.0315	0.0025	0.0407	0.0444	0.1094	0.005	0.0488	0.1095	0.0141	0.0157	0.004	0.0023	0.0128	0.015	0.1483	0.0246	0.1151	0.0446	0.0029
17	rs35149363	1366223	0.68	1.37836760343813	0.86	0.702596200902853	0.00738229606018105	0.288439191833232	0.0072	0.0099	0.0929	0.0113	0.0521	0.0158	0.0146	0.0315	0.0025	0.0407	0.0444	0.1094	0.005	0.0487	0.1096	0.014	0.0157	0.004	0.0023	0.0128	0.015	0.1483	0.0247	0.1151	0.0445	0.0029
17	rs112614619	1369338	0.68	1.37836760343813	0.86	0.702596200902853	0.00826395489102219	0.305866931429557	0.0072	0.0099	0.0929	0.0113	0.052	0.0158	0.0146	0.0314	0.0025	0.0407	0.0444	0.1093	0.005	0.0487	0.1096	0.0138	0.0157	0.004	0.0024	0.0128	0.015	0.1482	0.0247	0.1152	0.0445	0.0029
17	rs45598333	1371376	0.68	1.37836760343813	0.86	0.702596200902853	0.0111352287694375	0.416911174792667	0.0072	0.0099	0.0928	0.0113	0.0519	0.0158	0.0147	0.0314	0.0026	0.0406	0.0444	0.1092	0.005	0.0486	0.1097	0.0139	0.0157	0.004	0.0025	0.0128	0.015	0.1481	0.0247	0.1152	0.0445	0.0029
17	rs9905106	1373518	0.68	1.37836760343813	0.84	0.835693000351761	0.0149208091758205	0.325544399730845	0.0074	0.01	0.0925	0.0116	0.0519	0.0156	0.0152	0.0313	0.0027	0.0404	0.0445	0.1083	0.0053	0.0478	0.11	0.0141	0.0157	0.0041	0.003	0.013	0.0153	0.1469	0.0249	0.1154	0.0443	0.0032
17	rs12452200	1374849	0.68	1.37836760343813	0.83	0.907803730152893	0.0196342049053858	0.348556194043495	0.008	0.01	0.0922	0.0119	0.0517	0.0162	0.0153	0.0315	0.0029	0.0403	0.0444	0.1067	0.0056	0.0473	0.1097	0.0146	0.0158	0.0042	0.0035	0.013	0.0154	0.1454	0.0251	0.1152	0.0447	0.0036
17	rs117924229	1375960	0.68	1.37836760343813	0.83	0.907803730152893	0.0307247903072211	0.338039752138928	0.0081	0.01	0.092	0.0119	0.0517	0.0164	0.0154	0.0318	0.0031	0.0402	0.0444	0.106	0.0058	0.0472	0.1093	0.0149	0.0157	0.0039	0.0037	0.013	0.0155	0.1449	0.0252	0.1154	0.0449	0.0038
17	rs111469318	1376949	0.68	1.37836760343813	0.83	0.907803730152893	0.036289811095914	0.348804755570169	0.0082	0.0101	0.0917	0.0119	0.0516	0.0166	0.0154	0.032	0.0032	0.0403	0.0444	0.1053	0.0059	0.0471	0.109	0.0152	0.0156	0.0039	0.004	0.0131	0.0157	0.1444	0.0253	0.1154	0.045	0.004
17	rs9897989	1378168	0.68	1.37836760343813	0.83	0.907803730152893	0.048213505404993	0.344586154327876	0.0083	0.0102	0.0914	0.0119	0.0516	0.0168	0.0154	0.0323	0.0032	0.0403	0.0444	0.1044	0.0061	0.0472	0.1087	0.0156	0.0155	0.0039	0.0042	0.0131	0.0158	0.1438	0.0254	0.1152	0.0451	0.0042
17	rs9896862	1380104	0.68	1.37836760343813	0.83	0.907803730152893	0.0678853587343009	0.364565652655966	0.0085	0.0103	0.0909	0.012	0.0515	0.017	0.0155	0.0328	0.0034	0.0404	0.0445	0.1032	0.0063	0.0473	0.1082	0.0161	0.0154	0.004	0.0046	0.0131	0.0161	0.1429	0.0257	0.1149	0.0454	0.0044
17	rs2286877	1381176	0.68	1.37836760343813	0.83	0.907803730152893	0.0849999223587441	0.359415335251917	0.0085	0.0102	0.0906	0.0123	0.0514	0.0172	0.0157	0.0329	0.0034	0.0404	0.0445	0.1037	0.0063	0.0474	0.1079	0.0165	0.0155	0.0039	0.0047	0.0131	0.0161	0.1424	0.0258	0.1135	0.0454	0.0045
17	rs76826401	1381891	0.68	1.37836760343813	0.83	0.907803730152893	0.0939537453270856	0.401702735965235	0.0085	0.0102	0.0904	0.0123	0.0513	0.0172	0.0157	0.0329	0.0034	0.0404	0.0446	0.1038	0.0063	0.0475	0.1078	0.0166	0.0156	0.004	0.0048	0.0131	0.0161	0.1422	0.0259	0.1134	0.0454	0.0045
17	Affx-13549091	1387472	0.67	1.4886173743957	0.83	0.907803730152893	0.167266347829802	0.436234219458286	0.0089	0.0102	0.0875	0.0123	0.0508	0.0179	0.016	0.0339	0.0038	0.0405	0.0457	0.1051	0.0066	0.0486	0.1068	0.0179	0.0156	0.0041	0.0055	0.0133	0.0162	0.1387	0.0261	0.1118	0.0452	0.005
17	rs34582191	1391797	0.65	1.72454350115708	0.83	0.907803730152893	0.188308923072106	0.452180149977879	0.0092	0.0102	0.0865	0.0122	0.0501	0.0184	0.0164	0.0348	0.0041	0.0405	0.0465	0.1067	0.0065	0.0491	0.1067	0.0187	0.0158	0.0042	0.0056	0.0136	0.0163	0.1342	0.0263	0.1107	0.0452	0.0054
17	rs77478392	1393983	0.65	1.72454350115708	0.83	0.907803730152893	0.230981214723834	0.633716337627452	0.0091	0.0101	0.0869	0.0123	0.0499	0.0188	0.0165	0.0346	0.004	0.0404	0.0468	0.1071	0.0065	0.0486	0.1069	0.0191	0.016	0.0041	0.0055	0.0136	0.0161	0.1338	0.026	0.1104	0.0449	0.0056
17	rs2359215	1394153	0.65	1.72454350115708	0.83	0.907803730152893	0.265193966491622	0.649005189130335	0.0092	0.0101	0.0869	0.0123	0.05	0.0188	0.0165	0.0345	0.0041	0.0405	0.0468	0.1071	0.0065	0.0486	0.1069	0.0191	0.016	0.0041	0.0056	0.0136	0.0161	0.1335	0.0259	0.1104	0.0449	0.0056
17	Affx-13550865	1398306	0.65	1.72454350115708	0.83	0.907803730152893	0.24007828032274	0.553107902883485	0.0091	0.0101	0.087	0.0126	0.05	0.0191	0.0165	0.0344	0.004	0.0405	0.047	0.107	0.0065	0.0483	0.1075	0.0192	0.0162	0.0039	0.0056	0.0136	0.0161	0.1333	0.0259	0.11	0.045	0.0056
17	rs111252163	1398412	0.65	1.72454350115708	0.83	0.907803730152893	0.252554076422487	0.607707143348125	0.0091	0.0101	0.0871	0.0126	0.05	0.0191	0.0165	0.0344	0.004	0.0405	0.047	0.107	0.0064	0.0483	0.1076	0.0192	0.0162	0.0039	0.0056	0.0136	0.016	0.1333	0.0259	0.11	0.045	0.0056
17	rs11559105	1398928	0.65	1.72454350115708	0.83	0.907803730152893	0.260657264523848	0.605120438041011	0.0091	0.01	0.0871	0.0126	0.0501	0.019	0.0164	0.0344	0.004	0.0406	0.047	0.107	0.0064	0.0483	0.1078	0.0191	0.0161	0.0039	0.0055	0.0134	0.0159	0.1333	0.0259	0.11	0.045	0.0056
17	rs1879488	1401613	0.65	1.72454350115708	0.83	0.907803730152893	0.257820984631275	0.634442451645257	0.0091	0.01	0.0873	0.0126	0.0505	0.0186	0.0163	0.0343	0.004	0.0417	0.0472	0.1072	0.0062	0.0483	0.1087	0.0191	0.0158	0.0038	0.0054	0.0129	0.0152	0.1333	0.026	0.1099	0.045	0.0055
17	rs17833825	1403226	0.65	1.72454350115708	0.83	0.907803730152893	0.255447998215426	0.593512888276488	0.0091	0.01	0.0873	0.0126	0.0506	0.0186	0.0162	0.0343	0.0039	0.0418	0.0472	0.1072	0.0061	0.0482	0.109	0.019	0.0158	0.0037	0.0054	0.0128	0.0152	0.1332	0.0261	0.1098	0.0451	0.0055
17	rs74437970	1411552	0.65	1.72454350115708	0.83	0.907803730152893	0.27027945555026	0.516177204974942	0.0091	0.0099	0.0876	0.0127	0.0506	0.0186	0.0163	0.0342	0.0039	0.042	0.0473	0.1073	0.0058	0.0482	0.1093	0.0188	0.0157	0.0037	0.0054	0.0126	0.0152	0.1333	0.0262	0.1099	0.0449	0.0054
17	rs35367191	1426233	0.65	1.72454350115708	0.83	0.907803730152893	0.281877401487201	0.530873141200449	0.009	0.0099	0.0875	0.0128	0.0506	0.0186	0.0163	0.0341	0.0038	0.042	0.0475	0.1075	0.0056	0.0482	0.1095	0.0187	0.0156	0.0037	0.0054	0.0125	0.0152	0.1333	0.0263	0.1099	0.0448	0.0054
17	rs117207508	1429408	0.65	1.72454350115708	0.83	0.907803730152893	0.282725970870387	0.518527117784857	0.009	0.0099	0.0875	0.0128	0.0507	0.0186	0.0163	0.0341	0.0038	0.042	0.0474	0.1076	0.0055	0.0483	0.1095	0.0187	0.0156	0.0037	0.0054	0.0125	0.0152	0.1333	0.0264	0.1099	0.0448	0.0054
17	rs118186499	1431191	0.65	1.72454350115708	0.82	0.983693090035176	0.284048687035664	0.560005215498061	0.009	0.0099	0.0873	0.0128	0.0507	0.0186	0.0163	0.0341	0.0038	0.0421	0.0475	0.1075	0.0054	0.0485	0.1096	0.0186	0.0156	0.0037	0.0054	0.0125	0.0152	0.1333	0.0265	0.1099	0.0447	0.0054
17	rs4790572	1443351	0.65	1.72454350115708	0.82	0.983693090035176	0.28357590845063	0.499255768826546	0.0089	0.0099	0.0873	0.0129	0.0508	0.0186	0.0164	0.0341	0.0037	0.0421	0.0475	0.1077	0.0053	0.0486	0.1096	0.0186	0.0155	0.0037	0.0054	0.0125	0.0152	0.1332	0.0264	0.11	0.0447	0.0053
17	rs118080062	1446391	0.65	1.72454350115708	0.82	0.983693090035176	0.281641930639212	0.510107606827484	0.0089	0.0099	0.0873	0.0129	0.0507	0.0185	0.0165	0.0341	0.0037	0.0425	0.0473	0.1078	0.0052	0.0487	0.1096	0.0185	0.0155	0.0037	0.0053	0.0125	0.0152	0.1333	0.0264	0.11	0.0447	0.0053
17	rs4790589	1447756	0.65	1.72454350115708	0.81	1.06340942734078	0.282537281642227	0.538678443171292	0.0089	0.0099	0.0873	0.013	0.0506	0.0185	0.0167	0.0342	0.0037	0.0427	0.0472	0.1078	0.0052	0.0488	0.1096	0.0185	0.0154	0.0036	0.0053	0.0125	0.0152	0.1333	0.0263	0.11	0.0448	0.0052
17	Affx-13560100	1456318	0.65	1.72454350115708	0.81	1.06340942734078	0.303795155699017	0.688699650518275	0.0087	0.0101	0.0872	0.0131	0.0508	0.0185	0.0168	0.0342	0.0037	0.0426	0.0471	0.1078	0.0049	0.0487	0.1096	0.0187	0.0157	0.0037	0.0053	0.0125	0.0153	0.1326	0.0267	0.1098	0.0447	0.0052
17	rs9895971	1456507	0.65	1.72454350115708	0.81	1.06340942734078	0.299789352152272	0.69462557120094	0.0087	0.0101	0.0871	0.0131	0.0508	0.0185	0.0168	0.0342	0.0037	0.0426	0.0471	0.1078	0.005	0.0487	0.1095	0.0187	0.0157	0.0037	0.0053	0.0125	0.0153	0.1324	0.0267	0.1098	0.0448	0.0051
17	rs77335900	1457561	0.65	1.72454350115708	0.81	1.06340942734078	0.314781361819639	0.812966541427064	0.0087	0.0101	0.0872	0.0131	0.0508	0.0184	0.0169	0.0341	0.0037	0.0426	0.0472	0.1078	0.005	0.0486	0.1098	0.0187	0.0157	0.0037	0.0053	0.0125	0.0153	0.1325	0.0266	0.1099	0.0448	0.0051
17	rs35067706	1459675	0.65	1.72454350115708	0.81	1.06340942734078	0.351451168526009	1.09844232702443	0.0086	0.01	0.0873	0.0132	0.0506	0.0184	0.017	0.0341	0.0037	0.0426	0.0471	0.1078	0.005	0.0486	0.1097	0.0188	0.0157	0.0037	0.0053	0.0124	0.0153	0.1324	0.0266	0.1099	0.0448	0.0051
17	rs77737447	1462142	0.65	1.72454350115708	0.82	0.983693090035176	0.379347748877969	1.13274486641323	0.0084	0.01	0.0874	0.0132	0.0505	0.0185	0.0171	0.0341	0.0037	0.0425	0.047	0.1078	0.005	0.0485	0.1096	0.0189	0.0158	0.0037	0.0053	0.0124	0.0153	0.1323	0.0266	0.1101	0.0448	0.0051
17	rs73298816	1462712	0.65	1.72454350115708	0.8	1.14699780192835	0.388980900794662	1.11328298743451	0.0084	0.01	0.0874	0.0132	0.0505	0.0185	0.0171	0.0341	0.0037	0.0425	0.0469	0.1078	0.005	0.0485	0.1096	0.0189	0.0158	0.0037	0.0053	0.0124	0.0153	0.1322	0.0266	0.1101	0.0448	0.0051
17	rs59640477	1463808	0.65	1.72454350115708	0.77	1.42140104222308	0.423131993243092	1.39567545347607	0.0083	0.01	0.0874	0.0133	0.0505	0.0185	0.0171	0.0341	0.0037	0.0425	0.047	0.1077	0.005	0.0485	0.1096	0.019	0.0158	0.0036	0.0053	0.0124	0.0153	0.1322	0.0266	0.1101	0.0448	0.0052
17	rs79706485	1469264	0.65	1.72454350115708	0.76	1.52086998948804	0.646663227735366	0.870469773152923	0.0084	0.0098	0.0866	0.0137	0.0507	0.0188	0.018	0.0342	0.0038	0.0424	0.0474	0.1072	0.005	0.0481	0.1095	0.0194	0.0162	0.0037	0.0056	0.0126	0.0158	0.1303	0.0264	0.1092	0.0448	0.0053
17	rs118150326	1471538	0.65	1.72454350115708	0.76	1.52086998948804	0.597143869489054	0.660563543800611	0.0085	0.0096	0.0862	0.014	0.0508	0.019	0.0185	0.0343	0.0039	0.0425	0.0476	0.1069	0.0051	0.048	0.1095	0.0196	0.0164	0.0037	0.0058	0.0127	0.016	0.1293	0.0263	0.1087	0.045	0.0053
17	rs9910870	1471611	0.65	1.72454350115708	0.76	1.52086998948804	0.585268959071851	0.640403883458199	0.0085	0.0096	0.0862	0.014	0.0508	0.019	0.0185	0.0343	0.0039	0.0425	0.0476	0.1069	0.0051	0.048	0.1095	0.0196	0.0164	0.0037	0.0058	0.0127	0.0161	0.1293	0.0263	0.1087	0.045	0.0053
17	rs7210066	1475033	0.66	1.60399499294412	0.76	1.52086998948804	0.572563221108491	0.576700166687637	0.0084	0.0096	0.0861	0.0144	0.0505	0.019	0.0186	0.0343	0.0038	0.0425	0.0473	0.1066	0.0051	0.0476	0.1095	0.0199	0.0169	0.0038	0.006	0.0129	0.0164	0.1295	0.0264	0.1079	0.0451	0.0052
17	rs78703872	1477522	0.65	1.72454350115708	0.76	1.52086998948804	0.707491189644907	0.850436881732048	0.0084	0.0096	0.0859	0.0144	0.0505	0.0191	0.0189	0.0342	0.0038	0.0426	0.0474	0.1064	0.0051	0.0477	0.1095	0.02	0.017	0.0038	0.006	0.0129	0.0165	0.1292	0.0265	0.108	0.0448	0.0052
17	rs77791839	1478234	0.65	1.72454350115708	0.76	1.52086998948804	0.724238568070745	0.84146140013818	0.0084	0.0096	0.0859	0.0144	0.0505	0.0191	0.0188	0.0342	0.0038	0.0425	0.0474	0.1063	0.0054	0.0477	0.1095	0.0199	0.017	0.0038	0.006	0.0128	0.0165	0.129	0.0265	0.1079	0.0448	0.0052
17	rs117314905	1485782	0.65	1.72454350115708	0.76	1.52086998948804	0.753295923189338	0.456859467158725	0.0079	0.0091	0.0829	0.016	0.051	0.0218	0.0221	0.0355	0.0043	0.0429	0.048	0.1008	0.0055	0.0482	0.1092	0.0214	0.0202	0.0041	0.0063	0.0135	0.0171	0.1234	0.0269	0.1052	0.0439	0.0058
17	rs11871321	1487488	0.65	1.72454350115708	0.76	1.52086998948804	0.925470497666086	0.492554870984337	0.0077	0.0088	0.0812	0.0168	0.0514	0.023	0.0236	0.0362	0.0044	0.0428	0.0484	0.098	0.0056	0.0484	0.1089	0.0221	0.0218	0.0043	0.0066	0.0142	0.0175	0.1208	0.0272	0.1037	0.0435	0.0062
17	rs11868411	1487548	0.65	1.72454350115708	0.76	1.52086998948804	0.899522468952686	0.419002878192097	0.0077	0.0088	0.0811	0.0168	0.0514	0.023	0.0237	0.0363	0.0044	0.0428	0.0484	0.0978	0.0056	0.0485	0.1089	0.0222	0.0218	0.0043	0.0066	0.0142	0.0175	0.1209	0.0272	0.1035	0.0435	0.0062
17	rs4790652	1488254	0.65	1.72454350115708	0.76	1.52086998948804	0.876239488867923	0.341123151528787	0.0076	0.0088	0.0807	0.0171	0.0516	0.0233	0.024	0.0365	0.0043	0.0428	0.0487	0.097	0.0056	0.0485	0.1085	0.022	0.022	0.0043	0.0065	0.0144	0.0177	0.1203	0.0275	0.1037	0.0436	0.0061
17	rs8078582	1490409	0.65	1.72454350115708	0.76	1.52086998948804	0.763526992154879	0.155676690275074	0.007	0.0087	0.079	0.0175	0.0524	0.0233	0.0251	0.037	0.0037	0.0434	0.0497	0.0958	0.0053	0.0484	0.1081	0.0219	0.0225	0.0042	0.0063	0.015	0.0179	0.1183	0.0283	0.1048	0.0438	0.0058
17	rs11656017	1492084	0.65	1.72454350115708	0.76	1.52086998948804	0.772740283301631	0.174355430990166	0.0067	0.0086	0.0773	0.0179	0.0529	0.0233	0.0257	0.0375	0.0035	0.0437	0.0505	0.0951	0.0051	0.0484	0.1075	0.0219	0.023	0.0042	0.0061	0.0154	0.018	0.1168	0.029	0.1052	0.0441	0.0056
17	rs8066066	1492513	0.65	1.72454350115708	0.76	1.52086998948804	0.746306640218367	0.144237467462872	0.0066	0.0086	0.077	0.018	0.0531	0.0233	0.0258	0.0376	0.0034	0.0441	0.0507	0.0949	0.0051	0.0484	0.1074	0.0219	0.0231	0.0042	0.0061	0.0155	0.018	0.1162	0.0291	0.1053	0.0442	0.0055
17	rs4790664	1492881	0.65	1.72454350115708	0.76	1.52086998948804	0.708157743521179	0.075026717366591	0.0066	0.0086	0.0768	0.018	0.0532	0.0233	0.0258	0.0376	0.0034	0.0442	0.0507	0.0948	0.005	0.0484	0.1076	0.0219	0.023	0.0043	0.0061	0.0155	0.0182	0.1159	0.0293	0.1054	0.0443	0.0055
17	rs72820332	1493771	0.65	1.72454350115708	0.76	1.52086998948804	0.719979471604245	0.105929888658967	0.0066	0.0086	0.077	0.018	0.0532	0.0234	0.0257	0.0376	0.0034	0.0438	0.0506	0.0946	0.005	0.0483	0.1082	0.022	0.023	0.0043	0.0061	0.0155	0.0183	0.1159	0.0293	0.1054	0.0442	0.0055
17	rs4790667	1493816	0.65	1.72454350115708	0.76	1.52086998948804	0.738289277471413	0.103531782746475	0.0066	0.0087	0.0769	0.0182	0.0532	0.0234	0.0257	0.0375	0.0034	0.0438	0.0506	0.0946	0.005	0.0483	0.1081	0.022	0.023	0.0043	0.0061	0.0155	0.0183	0.1158	0.0293	0.1053	0.0442	0.0056
17	Affx-13566437	1494567	0.65	1.72454350115708	0.76	1.52086998948804	0.701799873973593	0.103449469081106	0.0065	0.0087	0.0766	0.0183	0.0531	0.0234	0.0257	0.0375	0.0034	0.0439	0.0506	0.0945	0.005	0.0484	0.108	0.0219	0.023	0.0043	0.0061	0.0155	0.0183	0.116	0.0292	0.1054	0.0443	0.0056
17	rs11652773	1497626	0.65	1.72454350115708	0.76	1.52086998948804	0.74615501693309	0.16020365553302	0.0063	0.0088	0.0763	0.0183	0.0533	0.0236	0.0257	0.0376	0.0034	0.0439	0.0509	0.095	0.0049	0.0484	0.107	0.0219	0.0231	0.0043	0.0061	0.0156	0.0184	0.1153	0.0289	0.1062	0.0445	0.0057
17	rs79232834	1501251	0.65	1.72454350115708	0.76	1.52086998948804	0.81684124234765	0.0472149463288111	0.0062	0.009	0.0747	0.0183	0.0527	0.0241	0.0254	0.0384	0.0033	0.0442	0.051	0.0956	0.0046	0.0484	0.1034	0.0213	0.0235	0.0042	0.006	0.0161	0.0194	0.1141	0.029	0.1093	0.0455	0.0057
17	rs12944516	1501332	0.65	1.72454350115708	0.78	1.32595579198345	0.822685024148954	0.0387309430377295	0.0062	0.009	0.0747	0.0183	0.0527	0.0241	0.0254	0.0385	0.0033	0.0442	0.051	0.0957	0.0046	0.0484	0.1033	0.0213	0.0235	0.0042	0.006	0.0161	0.0194	0.1141	0.029	0.1093	0.0455	0.0057
17	rs116929249	1504790	0.65	1.72454350115708	0.78	1.32595579198345	0.757182717647364	0.0450967811091947	0.0059	0.0088	0.0752	0.0181	0.0521	0.0234	0.0245	0.038	0.003	0.0457	0.0509	0.0941	0.0043	0.0481	0.1033	0.0202	0.0235	0.0041	0.0053	0.0158	0.0201	0.1145	0.0283	0.1141	0.0462	0.0058
17	rs8069863	1506379	0.65	1.72454350115708	0.78	1.32595579198345	0.662322038290999	0.0288389034516095	0.0059	0.0088	0.0752	0.0181	0.052	0.0234	0.0245	0.038	0.003	0.0458	0.0509	0.0941	0.0043	0.0481	0.1038	0.0202	0.0236	0.0041	0.0051	0.0158	0.0202	0.1145	0.028	0.1144	0.0462	0.0057
17	rs8070038	1506462	0.65	1.72454350115708	0.78	1.32595579198345	0.667290716502194	0.0237935319566994	0.0059	0.0088	0.0752	0.0181	0.052	0.0237	0.0244	0.038	0.003	0.0458	0.0509	0.094	0.0043	0.0481	0.1038	0.0202	0.0234	0.0041	0.0051	0.0158	0.0202	0.1145	0.028	0.1145	0.0462	0.0057
17	rs35701443	1509108	0.65	1.72454350115708	0.78	1.32595579198345	0.591192596944947	0.0353201105655353	0.0059	0.0087	0.0746	0.0177	0.0518	0.0232	0.0245	0.0379	0.0028	0.0456	0.0506	0.0943	0.0038	0.0484	0.1055	0.0201	0.0236	0.004	0.0046	0.0158	0.0203	0.1152	0.0279	0.1148	0.0462	0.0056
17	rs76997747	1509319	0.65	1.72454350115708	0.78	1.32595579198345	0.597966898799367	0.0230188137595001	0.0059	0.0086	0.0746	0.0177	0.0517	0.0234	0.0248	0.0378	0.0028	0.0456	0.0505	0.0944	0.0038	0.0482	0.1055	0.02	0.0236	0.004	0.0046	0.0158	0.0203	0.1153	0.0278	0.1149	0.0461	0.0056
17	rs4790232	1510258	0.65	1.72454350115708	0.78	1.32595579198345	0.576469221648229	0.0179429805605506	0.006	0.0083	0.0746	0.0176	0.0519	0.0232	0.025	0.0375	0.0026	0.0457	0.0506	0.095	0.0036	0.0483	0.1055	0.0199	0.0236	0.004	0.0044	0.0159	0.0205	0.1157	0.028	0.1151	0.0459	0.0054
17	rs4790712	1517914	0.65	1.72454350115708	0.78	1.32595579198345	0.355856148760327	0.0224247463605548	0.006	0.0082	0.0759	0.0173	0.0506	0.0228	0.0242	0.038	0.0021	0.0455	0.0502	0.1003	0.003	0.0478	0.1059	0.0197	0.0235	0.0035	0.0038	0.0152	0.0209	0.1184	0.0271	0.1139	0.0454	0.0046
17	rs8065481	1519662	0.65	1.72454350115708	0.78	1.32595579198345	0.361469144574572	0.00893591239370115	0.0059	0.0081	0.0759	0.0174	0.0506	0.0228	0.024	0.038	0.002	0.0456	0.0501	0.1006	0.003	0.0479	0.1057	0.0198	0.0237	0.0035	0.0037	0.0152	0.0208	0.1189	0.0269	0.1138	0.0455	0.0046
17	rs7209071	1520237	0.65	1.72454350115708	0.78	1.32595579198345	0.371740441615989	0.00864543521770959	0.0059	0.0081	0.076	0.0173	0.0507	0.0231	0.0239	0.0379	0.002	0.0456	0.05	0.1007	0.003	0.0479	0.1057	0.0199	0.0237	0.0035	0.0037	0.0153	0.0208	0.1188	0.0269	0.1141	0.0452	0.0046
17	rs8066678	1520606	0.65	1.72454350115708	0.78	1.32595579198345	0.353623591557169	0.00882970978596769	0.0059	0.0081	0.0761	0.0173	0.0507	0.0229	0.0239	0.038	0.002	0.0456	0.0499	0.1008	0.0029	0.0479	0.1057	0.0199	0.0237	0.0035	0.0037	0.0152	0.0208	0.1188	0.0269	0.1143	0.0452	0.0046
17	rs9908061	1523256	0.65	1.72454350115708	0.78	1.32595579198345	0.277048034189816	0.00939459249936497	0.0059	0.0081	0.0762	0.0171	0.0509	0.0227	0.0241	0.038	0.002	0.0452	0.0496	0.1016	0.0028	0.0477	0.1061	0.0199	0.0237	0.0033	0.0033	0.0153	0.0208	0.1191	0.0269	0.114	0.0453	0.0045
17	rs72820359	1523967	0.65	1.72454350115708	0.78	1.32595579198345	0.254511069187547	0.0105494670929533	0.0059	0.0081	0.0763	0.0171	0.051	0.0227	0.0241	0.0379	0.002	0.0451	0.0496	0.1016	0.0028	0.0477	0.1061	0.0199	0.0236	0.0033	0.0032	0.0153	0.0208	0.1192	0.0269	0.1139	0.0454	0.0045
17	rs17821354	1528323	0.65	1.72454350115708	0.78	1.32595579198345	0.195156432074411	0.0105204829500644	0.0058	0.008	0.0763	0.017	0.0511	0.0226	0.0241	0.0378	0.0019	0.045	0.0489	0.1024	0.0028	0.0474	0.1062	0.0198	0.0235	0.0032	0.003	0.0155	0.021	0.12	0.0271	0.114	0.0455	0.0043
17	rs62088028	1529662	0.65	1.72454350115708	0.78	1.32595579198345	0.19423535215858	0.0116810107217955	0.0058	0.0079	0.0763	0.0169	0.0511	0.0225	0.0241	0.038	0.0019	0.0449	0.0487	0.1025	0.0028	0.0474	0.1061	0.0197	0.0234	0.0031	0.003	0.0155	0.0211	0.12	0.0272	0.114	0.0456	0.0043
17	rs13342837	1531973	0.66	1.60399499294412	0.78	1.32595579198345	0.227195854884048	0.00672843135079325	0.0056	0.0079	0.0763	0.017	0.0508	0.022	0.024	0.0384	0.0019	0.0446	0.048	0.1031	0.0028	0.0479	0.1055	0.0196	0.0234	0.0032	0.0029	0.0155	0.022	0.1195	0.0273	0.1144	0.0459	0.0044
17	rs9902471	1534263	0.66	1.60399499294412	0.78	1.32595579198345	0.185646420345858	0.00775426394954749	0.0056	0.0079	0.0768	0.0173	0.0505	0.0221	0.0238	0.0384	0.002	0.044	0.0481	0.1027	0.0028	0.0477	0.1059	0.0195	0.0234	0.0031	0.0029	0.0153	0.0223	0.1195	0.0274	0.1147	0.046	0.0042
17	rs35874481	1537078	0.66	1.60399499294412	0.78	1.32595579198345	0.178445867703185	0.00838567625813978	0.0055	0.0079	0.0768	0.0173	0.0503	0.0222	0.0239	0.0383	0.002	0.0441	0.0481	0.1029	0.0029	0.0476	0.1059	0.0194	0.0236	0.0031	0.0029	0.0152	0.0224	0.1198	0.0272	0.1147	0.0459	0.0041
17	rs3744644	1538628	0.66	1.60399499294412	0.78	1.32595579198345	0.172731946709951	0.0102328840431943	0.0055	0.0079	0.0769	0.0173	0.0502	0.0223	0.0239	0.0381	0.002	0.0441	0.0482	0.1029	0.0029	0.0475	0.1058	0.0194	0.0236	0.0032	0.0029	0.0152	0.0224	0.1199	0.0271	0.1147	0.0459	0.0041
17	rs36108564	1538669	0.66	1.60399499294412	0.78	1.32595579198345	0.17248129061389	0.0099212389085038	0.0055	0.0079	0.0769	0.0173	0.0502	0.0223	0.0239	0.0381	0.002	0.0441	0.0482	0.1029	0.0029	0.0475	0.1058	0.0194	0.0237	0.0032	0.0029	0.0152	0.0224	0.1199	0.0271	0.1147	0.0459	0.0041
17	rs61738531	1538714	0.66	1.60399499294412	0.78	1.32595579198345	0.182968640036471	0.00848908689746889	0.0055	0.0079	0.0768	0.0173	0.0504	0.0223	0.0239	0.0381	0.002	0.0441	0.0481	0.1029	0.0029	0.0475	0.1058	0.0194	0.0236	0.0033	0.0029	0.0152	0.0224	0.1199	0.0271	0.1147	0.0459	0.0042
17	rs7224763	1539651	0.66	1.60399499294412	0.78	1.32595579198345	0.196697088160954	0.0110187519350854	0.0055	0.0079	0.0768	0.0172	0.0502	0.0222	0.0239	0.038	0.002	0.0444	0.0482	0.1026	0.0029	0.0476	0.1057	0.0193	0.0237	0.0035	0.0029	0.0151	0.0224	0.1199	0.0271	0.1147	0.0461	0.0042
17	rs34297715	1540027	0.66	1.60399499294412	0.78	1.32595579198345	0.189025114428486	0.0092856022847993	0.0054	0.0079	0.0766	0.0171	0.0501	0.0222	0.0237	0.038	0.002	0.0444	0.0482	0.1024	0.0029	0.0479	0.1056	0.0193	0.0238	0.0035	0.0029	0.0153	0.0224	0.1198	0.0271	0.1147	0.0463	0.0042
17	rs34849297	1540106	0.66	1.60399499294412	0.78	1.32595579198345	0.189100593635947	0.0100057429421696	0.0054	0.0079	0.0766	0.0171	0.0501	0.0222	0.0237	0.038	0.002	0.0444	0.0482	0.1024	0.0029	0.0479	0.1055	0.0193	0.0238	0.0035	0.0029	0.0153	0.0224	0.1198	0.0271	0.1147	0.0463	0.0042
17	rs78897108	1541271	0.66	1.60399499294412	0.78	1.32595579198345	0.191031146777917	0.0138184409764091	0.0054	0.008	0.0762	0.0171	0.0502	0.0222	0.0237	0.038	0.002	0.0445	0.0483	0.1025	0.0029	0.048	0.1053	0.0193	0.024	0.0035	0.0029	0.0153	0.0224	0.1199	0.027	0.1148	0.0463	0.0042
17	rs2272011	1542190	0.66	1.60399499294412	0.78	1.32595579198345	0.190651722145119	0.0129675137212098	0.0054	0.0081	0.076	0.017	0.0503	0.0223	0.0236	0.038	0.0021	0.0445	0.0484	0.1025	0.0029	0.048	0.105	0.0194	0.0241	0.0035	0.003	0.0153	0.0224	0.1199	0.027	0.1149	0.0463	0.0041
17	rs76081968	1547925	0.67	1.4886173743957	0.78	1.32595579198345	0.214423775143532	0.0473338785593356	0.0054	0.0081	0.0752	0.0174	0.0508	0.0227	0.0236	0.0385	0.0021	0.0453	0.0482	0.101	0.0029	0.0486	0.1055	0.0198	0.0248	0.0033	0.0028	0.0151	0.0221	0.1192	0.0271	0.1134	0.0464	0.0041
17	rs2293067	1550106	0.67	1.4886173743957	0.78	1.32595579198345	0.223155021258832	0.0266467087961266	0.0054	0.0082	0.0749	0.0176	0.0509	0.0229	0.0236	0.0386	0.0022	0.0457	0.0481	0.1005	0.0028	0.0487	0.1057	0.02	0.0251	0.0032	0.0027	0.0151	0.0221	0.1189	0.0272	0.1131	0.0466	0.0041
17	rs61735419	1551223	0.67	1.4886173743957	0.78	1.32595579198345	0.225524634813044	0.0316058930105514	0.0054	0.0082	0.0749	0.0176	0.051	0.0229	0.0236	0.0386	0.0022	0.0457	0.0479	0.1004	0.0028	0.0487	0.1058	0.0199	0.0251	0.0032	0.0027	0.0151	0.022	0.1189	0.0272	0.1131	0.0466	0.0041
17	rs183827902	1552519	0.67	1.4886173743957	0.77	1.42140104222308	0.228159917430299	0.0302805153414081	0.0054	0.0082	0.0749	0.0177	0.051	0.023	0.0236	0.0386	0.0022	0.0457	0.0478	0.1003	0.0028	0.0488	0.1058	0.0199	0.0252	0.0032	0.0027	0.015	0.022	0.1189	0.0272	0.113	0.0467	0.0041
17	rs1802491	1554770	0.67	1.4886173743957	0.77	1.42140104222308	0.224691601826047	0.0308173030052022	0.0054	0.0082	0.0748	0.0178	0.051	0.0231	0.0236	0.0386	0.0022	0.0458	0.0475	0.1	0.0029	0.049	0.1059	0.0198	0.0252	0.0032	0.0027	0.015	0.022	0.1189	0.0271	0.113	0.0468	0.0041
17	rs80348743	1563933	0.67	1.4886173743957	0.77	1.42140104222308	0.217925577205196	0.0267383323651783	0.0054	0.0082	0.0747	0.0179	0.0511	0.0233	0.0236	0.0385	0.0023	0.0457	0.0471	0.0999	0.0029	0.0491	0.106	0.0197	0.0253	0.0032	0.0027	0.015	0.0219	0.1188	0.0272	0.113	0.047	0.0041
17	rs118000367	1565211	0.67	1.4886173743957	0.77	1.42140104222308	0.218334828765106	0.0290768923996497	0.0054	0.0082	0.0748	0.0179	0.0511	0.0233	0.0236	0.0385	0.0023	0.0454	0.0471	0.0999	0.0029	0.0492	0.106	0.0198	0.0254	0.0032	0.0027	0.015	0.0219	0.1188	0.0272	0.1129	0.047	0.0041
17	rs9904900	1567689	0.67	1.4886173743957	0.77	1.42140104222308	0.220140645393436	0.0306704717898915	0.0054	0.0082	0.0748	0.0179	0.0511	0.0233	0.0236	0.0385	0.0023	0.0454	0.047	0.0999	0.0029	0.0492	0.106	0.0198	0.0254	0.0032	0.0027	0.015	0.0219	0.1188	0.0272	0.1129	0.0471	0.0041
17	rs16950948	1573361	0.67	1.4886173743957	0.76	1.52086998948804	0.224026412698255	0.0393315022812754	0.0054	0.0083	0.0747	0.0181	0.0511	0.0236	0.0237	0.0385	0.0024	0.0454	0.0464	0.0997	0.003	0.0493	0.1059	0.0198	0.0257	0.0033	0.0027	0.0148	0.0219	0.1187	0.0271	0.1126	0.0473	0.0041
17	rs8071756	1574342	0.67	1.4886173743957	0.76	1.52086998948804	0.229378711311798	0.0722966879026286	0.0054	0.0083	0.0747	0.0181	0.0511	0.0236	0.0237	0.0385	0.0024	0.0453	0.0464	0.0996	0.003	0.0493	0.1058	0.0199	0.0257	0.0033	0.0027	0.0148	0.0219	0.1187	0.0272	0.1125	0.0474	0.0041
17	rs62089973	1580774	0.67	1.4886173743957	0.76	1.52086998948804	0.238871325874647	0.0953477608535485	0.0054	0.0083	0.0746	0.0182	0.051	0.0236	0.0237	0.0387	0.0024	0.0453	0.0466	0.0994	0.0031	0.0493	0.1056	0.0199	0.0257	0.0033	0.0027	0.0148	0.022	0.1187	0.0273	0.1124	0.0474	0.0042
17	rs57249154	1583415	0.67	1.4886173743957	0.76	1.52086998948804	0.240337350057532	0.106179179038165	0.0055	0.0083	0.0745	0.0182	0.051	0.0235	0.0237	0.0388	0.0024	0.0453	0.0467	0.0993	0.0031	0.0493	0.1055	0.0199	0.0257	0.0033	0.0027	0.0147	0.022	0.1187	0.0273	0.1124	0.0474	0.0042
17	rs117626516	1583598	0.67	1.4886173743957	0.76	1.52086998948804	0.240337350057532	0.110451525745496	0.0055	0.0083	0.0745	0.0182	0.051	0.0235	0.0237	0.0388	0.0024	0.0453	0.0467	0.0993	0.0031	0.0493	0.1055	0.0199	0.0257	0.0033	0.0027	0.0147	0.0221	0.1187	0.0273	0.1124	0.0474	0.0042
17	rs72820383	1585405	0.67	1.4886173743957	0.76	1.52086998948804	0.254867772887793	0.150627545670287	0.0055	0.0083	0.0745	0.0182	0.0511	0.0234	0.0238	0.0387	0.0025	0.0452	0.0467	0.0993	0.0031	0.0494	0.1054	0.0199	0.0257	0.0033	0.0027	0.0147	0.0221	0.1187	0.0273	0.1123	0.0475	0.0042
17	rs7223663	1587639	0.68	1.37836760343813	0.76	1.52086998948804	0.25558199865393	0.132575227842173	0.0055	0.0083	0.0744	0.0183	0.0512	0.0231	0.0238	0.0387	0.0025	0.0451	0.0467	0.0992	0.0032	0.0494	0.1054	0.02	0.0258	0.0033	0.0028	0.0147	0.0221	0.1187	0.0274	0.1122	0.0475	0.0042
17	rs74635192	1588141	0.68	1.37836760343813	0.76	1.52086998948804	0.276768094757621	0.183612949130593	0.0055	0.0083	0.0743	0.0183	0.0513	0.0231	0.0237	0.0387	0.0025	0.0451	0.0467	0.0992	0.0032	0.0493	0.1053	0.02	0.0258	0.0033	0.0028	0.0147	0.0221	0.1189	0.0274	0.1121	0.0474	0.0042
17	rs12952876	1588378	0.68	1.37836760343813	0.76	1.52086998948804	0.285185077584504	0.210747678826595	0.0055	0.0083	0.0743	0.0183	0.0513	0.0231	0.0237	0.0387	0.0025	0.0451	0.0467	0.0992	0.0032	0.0492	0.1053	0.02	0.0258	0.0033	0.0028	0.0147	0.0221	0.119	0.0274	0.112	0.0473	0.0042
17	rs114768272	1595492	0.68	1.37836760343813	0.76	1.52086998948804	0.300958864231046	0.176453972397721	0.0057	0.0084	0.0737	0.0187	0.0513	0.0233	0.024	0.0386	0.0027	0.0448	0.0465	0.0983	0.0035	0.0488	0.1051	0.0202	0.0263	0.0046	0.0028	0.0147	0.0226	0.1174	0.0278	0.1117	0.047	0.0043
17	rs74251989	1602084	0.71	1.0779007643746	0.76	1.52086998948804	0.341682548252216	0.097027633773626	0.0065	0.0089	0.0711	0.0201	0.05	0.0241	0.0251	0.0393	0.0033	0.0444	0.0457	0.097	0.0047	0.0471	0.1039	0.0216	0.0289	0.005	0.0031	0.0151	0.025	0.1158	0.0296	0.1071	0.0455	0.005
17	rs8073704	1605567	0.7	1.17306168852618	0.76	1.52086998948804	0.43507007676053	0.227987104214197	0.0067	0.009	0.0712	0.0206	0.0496	0.0248	0.0255	0.0395	0.0036	0.044	0.046	0.097	0.0052	0.0463	0.1029	0.0227	0.0299	0.0051	0.0032	0.0149	0.0256	0.1153	0.0301	0.1039	0.0448	0.0053
17	rs75790087	1606452	0.7	1.17306168852618	0.76	1.52086998948804	0.429900116983065	0.242314726367824	0.0067	0.009	0.0712	0.0209	0.0493	0.0251	0.026	0.0396	0.0037	0.044	0.0458	0.0964	0.0052	0.0461	0.1024	0.0229	0.0303	0.0051	0.0032	0.015	0.0258	0.1154	0.0302	0.1036	0.0448	0.0052
17	rs56382961	1606484	0.7	1.17306168852618	0.75	1.62439437893061	0.43324535037857	0.246107885669138	0.0068	0.009	0.0711	0.0209	0.0493	0.0251	0.026	0.0397	0.0037	0.044	0.0457	0.0964	0.0052	0.0461	0.1024	0.0229	0.0303	0.0051	0.0032	0.015	0.0258	0.1154	0.0302	0.1036	0.0448	0.0052
17	rs75384638	1607766	0.7	1.17306168852618	0.74	1.73200383724441	0.417571171702265	0.300142419931061	0.0068	0.009	0.0709	0.021	0.0491	0.0252	0.0261	0.0397	0.0037	0.0442	0.0455	0.0957	0.0053	0.0457	0.102	0.0232	0.0304	0.0054	0.0032	0.0152	0.0261	0.1155	0.0303	0.1034	0.0447	0.0053
17	rs55740335	1609787	0.7	1.17306168852618	0.74	1.73200383724441	0.354738966308829	0.470028468157934	0.0069	0.0091	0.0707	0.0217	0.0488	0.0253	0.027	0.0399	0.0039	0.0444	0.0449	0.095	0.0055	0.0448	0.1015	0.0233	0.0301	0.0057	0.0034	0.0156	0.0266	0.1165	0.0302	0.1024	0.0444	0.0053
17	rs4790809	1611433	0.7	1.17306168852618	0.73	1.8437260274666	0.274116270548914	0.507492265991354	0.007	0.009	0.0708	0.022	0.0496	0.0251	0.0273	0.0395	0.0039	0.0439	0.0443	0.0946	0.0055	0.0439	0.1	0.0236	0.0298	0.0059	0.0035	0.0158	0.0269	0.1189	0.0309	0.102	0.0439	0.0053
17	rs11078594	1612777	0.7	1.17306168852618	0.73	1.8437260274666	0.218826498435274	0.575848403187453	0.0072	0.009	0.0692	0.0219	0.0501	0.0246	0.0272	0.0388	0.0039	0.0436	0.0444	0.096	0.0055	0.0441	0.0995	0.0232	0.0293	0.006	0.0036	0.0159	0.0271	0.1213	0.031	0.1021	0.0435	0.0052
17	rs75716677	1614709	0.7	1.17306168852618	0.71	2.07961029109608	0.213978166284253	0.547352863354376	0.0073	0.009	0.0686	0.0218	0.0503	0.0243	0.0269	0.0386	0.0039	0.0436	0.0445	0.0967	0.0055	0.0439	0.0994	0.023	0.0292	0.006	0.0036	0.0159	0.0272	0.1225	0.031	0.102	0.0433	0.0051
17	rs34853504	1616093	0.7	1.17306168852618	0.71	2.07961029109608	0.203479252964495	0.519495509115706	0.0073	0.009	0.0681	0.0218	0.0505	0.0241	0.0267	0.0385	0.004	0.0435	0.0445	0.0971	0.0055	0.0437	0.0993	0.023	0.0291	0.006	0.0037	0.0159	0.0274	0.1234	0.0311	0.102	0.0431	0.0051
17	rs11078596	1618262	0.71	1.0779007643746	0.71	2.07961029109608	0.223984874898114	0.485741216496807	0.0074	0.0093	0.0678	0.0216	0.0505	0.0237	0.0266	0.0383	0.004	0.0432	0.0446	0.0974	0.0055	0.0436	0.0993	0.0227	0.029	0.0065	0.0037	0.0159	0.0273	0.1239	0.031	0.1023	0.043	0.0051
17	rs11078597	1618363	0.71	1.0779007643746	0.71	2.07961029109608	0.220222925791614	0.49146305020198	0.0074	0.0093	0.0679	0.0216	0.0505	0.0237	0.0266	0.0383	0.004	0.0433	0.0447	0.0975	0.0055	0.043	0.0993	0.0227	0.029	0.0065	0.0037	0.0159	0.0273	0.1241	0.0311	0.1022	0.043	0.005
17	rs1075485	1619248	0.71	1.0779007643746	0.71	2.07961029109608	0.224483612073662	0.481257619688119	0.0074	0.0093	0.068	0.0216	0.0506	0.0236	0.0271	0.0383	0.004	0.0431	0.0448	0.0974	0.0056	0.043	0.0993	0.0227	0.029	0.0065	0.0037	0.0158	0.0273	0.1241	0.031	0.1023	0.043	0.005
17	rs62090014	1619815	0.71	1.0779007643746	0.71	2.07961029109608	0.22464999528322	0.470028468157934	0.0074	0.0093	0.0679	0.0216	0.0507	0.0236	0.0273	0.0383	0.004	0.0431	0.0448	0.0973	0.0056	0.043	0.0993	0.0226	0.0289	0.0065	0.0037	0.0158	0.0273	0.1239	0.031	0.1024	0.043	0.005
17	rs4603591	1621714	0.71	1.0779007643746	0.71	2.07961029109608	0.227237723418818	0.490780977802195	0.0075	0.0093	0.068	0.0216	0.0511	0.0235	0.0278	0.0381	0.004	0.043	0.0449	0.0975	0.0056	0.043	0.0993	0.0226	0.0288	0.0065	0.0037	0.0158	0.0273	0.1235	0.031	0.1023	0.0428	0.0049
17	rs4790814	1622177	0.71	1.0779007643746	0.7	2.20381911708785	0.226902895368779	0.495834051438081	0.0075	0.0093	0.068	0.0216	0.0512	0.0235	0.0278	0.0381	0.004	0.043	0.0449	0.0975	0.0056	0.043	0.0993	0.0226	0.0288	0.0065	0.0037	0.0158	0.0273	0.1234	0.031	0.1023	0.0428	0.0049
17	rs1574525	1623675	0.71	1.0779007643746	0.7	2.20381911708785	0.22811795444238	0.468949788004581	0.0075	0.0094	0.068	0.0216	0.0516	0.0234	0.028	0.0381	0.004	0.0432	0.0451	0.0979	0.0055	0.043	0.0993	0.0226	0.0287	0.0065	0.0037	0.0157	0.0273	0.1225	0.031	0.1023	0.0426	0.0049
17	rs58360980	1626478	0.71	1.0779007643746	0.7	2.20381911708785	0.21853961585426	0.466390515467844	0.0074	0.0095	0.0678	0.0217	0.0519	0.0233	0.028	0.0381	0.0039	0.0432	0.0452	0.0981	0.0054	0.043	0.0992	0.0227	0.0287	0.0064	0.0037	0.0158	0.027	0.1227	0.0309	0.1023	0.0426	0.0048
17	Affx-13587537	1630208	0.71	1.0779007643746	0.7	2.20381911708785	0.242025058671032	0.477326372898924	0.0073	0.0096	0.0676	0.0218	0.0523	0.0231	0.028	0.038	0.0038	0.0435	0.0452	0.0981	0.0052	0.0432	0.0991	0.0226	0.0288	0.0065	0.0036	0.0158	0.0269	0.1231	0.0313	0.102	0.0419	0.0048
17	rs12150338	1634104	0.72	0.987657439684474	0.7	2.20381911708785	0.245332619758432	0.514244003961533	0.0073	0.0096	0.0676	0.0218	0.0526	0.0226	0.028	0.0378	0.0037	0.0437	0.0452	0.0985	0.0051	0.043	0.0992	0.0228	0.0286	0.0065	0.0037	0.0159	0.0269	0.1231	0.0312	0.1024	0.0416	0.0047
17	rs3809872	1637302	0.72	0.987657439684474	0.7	2.20381911708785	0.262194972397661	0.552545784052689	0.0073	0.0096	0.0675	0.0218	0.0527	0.0224	0.0281	0.0376	0.0037	0.0437	0.0453	0.0983	0.005	0.043	0.0993	0.0229	0.0286	0.0065	0.0037	0.0158	0.0267	0.1233	0.0311	0.1029	0.0416	0.0046
17	rs78003847	1639074	0.72	0.987657439684474	0.7	2.20381911708785	0.266700404708909	0.595658382488171	0.0073	0.0096	0.0675	0.0219	0.0527	0.0224	0.0282	0.0375	0.0037	0.0437	0.0452	0.0983	0.005	0.043	0.0993	0.0229	0.0286	0.0065	0.0037	0.0158	0.0267	0.1234	0.0311	0.103	0.0416	0.0046
17	rs1045794	1640709	0.72	0.987657439684474	0.7	2.20381911708785	0.258854493725841	0.576984155533351	0.0073	0.0096	0.0675	0.0219	0.0528	0.0225	0.0282	0.0375	0.0037	0.0437	0.0452	0.0983	0.0049	0.043	0.0993	0.0229	0.0286	0.0065	0.0037	0.0158	0.0267	0.1234	0.0311	0.1031	0.0416	0.0046
17	rs8077638	1640793	0.72	0.987657439684474	0.7	2.20381911708785	0.258404865182824	0.571169164224025	0.0073	0.0096	0.0675	0.0219	0.0528	0.0225	0.0282	0.0375	0.0037	0.0437	0.0452	0.0983	0.0049	0.043	0.0993	0.0229	0.0286	0.0065	0.0037	0.0158	0.0267	0.1234	0.0311	0.1031	0.0416	0.0046
17	rs2070862	1648294	0.72	0.987657439684474	0.7	2.20381911708785	0.259439647278562	0.618080006690201	0.0073	0.0096	0.0675	0.0217	0.0525	0.0225	0.0282	0.0375	0.0037	0.0436	0.0455	0.0983	0.005	0.0431	0.0993	0.0228	0.0283	0.0065	0.0037	0.0158	0.027	0.1234	0.0311	0.103	0.0416	0.0046
17	rs2070863	1648502	0.72	0.987657439684474	0.69	2.33223441868468	0.259980427489446	0.637494245936167	0.0073	0.0096	0.0675	0.0217	0.0525	0.0225	0.0282	0.0375	0.0037	0.0436	0.0455	0.0983	0.005	0.0431	0.0993	0.0228	0.0283	0.0065	0.0037	0.0158	0.027	0.1234	0.0311	0.103	0.0416	0.0046
17	rs35259159	1649022	0.72	0.987657439684474	0.68	2.46487600215384	0.263011043460421	0.642005496219721	0.0073	0.0097	0.0675	0.0217	0.0525	0.0225	0.0282	0.0375	0.0037	0.0436	0.0455	0.0983	0.005	0.0431	0.0993	0.0228	0.0283	0.0065	0.0037	0.0158	0.027	0.1234	0.0311	0.103	0.0416	0.0046
17	rs117378188	1650203	0.72	0.987657439684474	0.68	2.46487600215384	0.267982221276111	0.640112781056608	0.0073	0.0098	0.0675	0.0217	0.0525	0.0225	0.0282	0.0375	0.0037	0.0435	0.0455	0.0983	0.005	0.0431	0.0993	0.0229	0.0283	0.0065	0.0037	0.0158	0.027	0.1234	0.0311	0.103	0.0416	0.0046
17	rs2277695	1651780	0.72	0.987657439684474	0.67	2.60176243020739	0.276348471263787	0.66981442953669	0.0073	0.0099	0.0674	0.0216	0.0525	0.0225	0.0282	0.0375	0.0037	0.0433	0.0456	0.0983	0.005	0.043	0.0994	0.0229	0.0283	0.0065	0.0037	0.0158	0.0271	0.1233	0.0311	0.1029	0.0417	0.0046
17	rs736060	1656215	0.72	0.987657439684474	0.67	2.60176243020739	0.242632490155366	0.649297224047497	0.0074	0.01	0.0676	0.0215	0.0524	0.0226	0.0281	0.037	0.0037	0.0435	0.0456	0.0976	0.0051	0.0433	0.0996	0.0231	0.028	0.0065	0.0037	0.0156	0.027	0.1231	0.0316	0.1028	0.0419	0.0047
17	rs1057335	1657653	0.73	0.902267913485346	0.67	2.60176243020739	0.233226630323203	0.712471391142564	0.0075	0.01	0.0678	0.0212	0.0524	0.0225	0.0279	0.037	0.0037	0.0438	0.0455	0.0976	0.0052	0.0433	0.0998	0.023	0.0278	0.0065	0.0037	0.0155	0.0269	0.1232	0.0315	0.103	0.0419	0.0047
17	rs1057355	1657899	0.73	0.902267913485346	0.67	2.60176243020739	0.269313325185746	0.891848961927803	0.0075	0.01	0.0678	0.0212	0.0524	0.0224	0.0278	0.037	0.0037	0.0438	0.0455	0.0981	0.0052	0.0428	0.0999	0.0229	0.0277	0.0065	0.0037	0.0155	0.0269	0.1233	0.0316	0.103	0.042	0.0046
17	rs117803213	1658155	0.74	0.82166312078733	0.67	2.60176243020739	0.327552215129134	0.50282070914233	0.0074	0.0098	0.0683	0.0212	0.0524	0.0225	0.0275	0.0372	0.0035	0.0441	0.0453	0.0982	0.0052	0.0425	0.0991	0.0226	0.0276	0.0063	0.0035	0.0159	0.0265	0.1239	0.0316	0.1029	0.0427	0.0045
17	rs77365129	1659387	0.78	0.545501786478432	0.66	2.74291111240201	0.0934098333480829	0.346569537558563	0.0072	0.0096	0.0707	0.021	0.0528	0.023	0.0262	0.0372	0.0032	0.0457	0.045	0.0994	0.0055	0.0417	0.0957	0.0215	0.0259	0.0058	0.0026	0.0176	0.0249	0.1269	0.0328	0.1042	0.0431	0.0039
17	rs17761310	1660611	0.81	0.384295662080596	0.66	2.74291111240201	0.141502441028606	0.279551517987119	0.0068	0.0092	0.0725	0.0205	0.053	0.023	0.0255	0.037	0.0028	0.0471	0.0444	0.1015	0.0052	0.0413	0.0921	0.0203	0.024	0.0051	0.0019	0.0191	0.0233	0.1322	0.0337	0.1047	0.0434	0.0032
17	rs8075977	1660801	0.81	0.384295662080596	0.66	2.74291111240201	0.103664165458214	0.191280562706626	0.0067	0.0092	0.0729	0.0205	0.0531	0.0231	0.0255	0.0371	0.0027	0.0473	0.0444	0.1013	0.0052	0.0412	0.0915	0.0202	0.0238	0.0049	0.0018	0.0193	0.0231	0.1336	0.0338	0.1046	0.0433	0.0031
17	rs66498906	1665603	0.82	0.338707801994422	0.66	2.74291111240201	0.180717476192639	0.426608961834101	0.0059	0.0091	0.0747	0.0205	0.0543	0.0237	0.0254	0.0371	0.0025	0.0489	0.0453	0.1008	0.0049	0.0406	0.0899	0.0196	0.0245	0.0041	0.0015	0.019	0.0212	0.1389	0.0337	0.1016	0.0432	0.0023
17	rs9892691	1665699	0.82	0.338707801994422	0.67	2.60176243020739	0.184007339894949	0.418479686400131	0.0059	0.0091	0.0747	0.0205	0.0543	0.0237	0.0254	0.0371	0.0025	0.0489	0.0453	0.1008	0.0049	0.0406	0.0899	0.0196	0.0245	0.0041	0.0015	0.019	0.0212	0.1389	0.0337	0.1016	0.0432	0.0023
17	rs16951640	1666659	0.82	0.338707801994422	0.67	2.60176243020739	0.182007163434318	0.416780537619058	0.0059	0.0091	0.0747	0.0205	0.0543	0.0237	0.0254	0.0371	0.0025	0.0489	0.0453	0.1008	0.0049	0.0406	0.0899	0.0196	0.0246	0.0041	0.0014	0.019	0.0212	0.1389	0.0336	0.1016	0.0432	0.0023
17	rs80309789	1669337	0.82	0.338707801994422	0.67	2.60176243020739	0.165025019929605	0.286443794630137	0.0059	0.0094	0.0749	0.0204	0.0543	0.0237	0.0252	0.037	0.0025	0.049	0.045	0.1008	0.0048	0.0406	0.09	0.0196	0.0247	0.004	0.0014	0.0191	0.0211	0.1393	0.0335	0.1015	0.0432	0.0023
17	rs79424054	1670030	0.82	0.338707801994422	0.67	2.60176243020739	0.164780946214487	0.269828313292017	0.0059	0.0094	0.0749	0.0204	0.0543	0.0237	0.0252	0.0369	0.0025	0.049	0.045	0.1008	0.0048	0.0406	0.0901	0.0196	0.0248	0.004	0.0014	0.0191	0.0211	0.1395	0.0335	0.1014	0.0432	0.0023
17	rs72822445	1670499	0.83	0.29697514221559	0.67	2.60176243020739	0.162075558298139	0.240425210901591	0.0059	0.0094	0.075	0.0204	0.0543	0.0237	0.0252	0.0369	0.0025	0.049	0.0449	0.1008	0.0048	0.0406	0.0901	0.0196	0.0248	0.004	0.0014	0.0191	0.0211	0.1396	0.0335	0.1014	0.0432	0.0023
17	rs12325945	1671033	0.83	0.29697514221559	0.67	2.60176243020739	0.154619773588765	0.221254179915476	0.0059	0.0094	0.0751	0.0204	0.0544	0.0237	0.0252	0.0369	0.0025	0.049	0.045	0.1008	0.0048	0.0407	0.0902	0.0196	0.0248	0.004	0.0014	0.0191	0.021	0.1398	0.0335	0.1006	0.0433	0.0023
17	rs1136287	1673276	0.83	0.29697514221559	0.67	2.60176243020739	0.150688079218897	0.21309159484377	0.0059	0.0094	0.0754	0.0204	0.0543	0.0236	0.0252	0.0369	0.0025	0.0491	0.0448	0.1007	0.0048	0.0407	0.0903	0.0196	0.0251	0.0039	0.0014	0.0192	0.0209	0.1404	0.0335	0.1003	0.0432	0.0022
17	rs8074840	1674429	0.83	0.29697514221559	0.67	2.60176243020739	0.158236749562442	0.163897230217901	0.0059	0.0094	0.0751	0.0203	0.0543	0.0235	0.0254	0.0369	0.0025	0.049	0.0451	0.1006	0.0048	0.0407	0.0901	0.0196	0.0251	0.0038	0.0014	0.0192	0.0209	0.1409	0.0336	0.1	0.0433	0.0022
17	rs4274474	1675127	0.83	0.29697514221559	0.67	2.60176243020739	0.168005632516616	0.168900772879718	0.0058	0.0094	0.0751	0.0201	0.0543	0.0234	0.0254	0.0367	0.0025	0.0491	0.0452	0.1006	0.0048	0.0407	0.0901	0.0196	0.0253	0.0037	0.0013	0.0191	0.0209	0.1412	0.0336	0.1002	0.0433	0.0022
17	rs117830091	1679504	0.83	0.29697514221559	0.67	2.60176243020739	0.182302691577962	0.166735908740984	0.0058	0.0093	0.0751	0.02	0.0546	0.0234	0.0254	0.0366	0.0025	0.0491	0.0452	0.1006	0.0047	0.0407	0.0899	0.0196	0.0255	0.0034	0.0013	0.0191	0.0209	0.1416	0.0337	0.1004	0.0434	0.0022
17	rs12951668	1683043	0.83	0.29697514221559	0.67	2.60176243020739	0.190841380511699	0.168013964739432	0.0058	0.0093	0.0751	0.0199	0.0547	0.0234	0.0254	0.0365	0.0025	0.0491	0.0452	0.1006	0.0047	0.0407	0.0898	0.0196	0.0255	0.0033	0.0013	0.0191	0.0208	0.1417	0.0337	0.1005	0.0434	0.0022
17	rs1133109	1683284	0.83	0.29697514221559	0.68	2.46487600215384	0.189856335291616	0.168604988694513	0.0058	0.0093	0.0751	0.0199	0.0547	0.0234	0.0254	0.0365	0.0025	0.0491	0.0452	0.1006	0.0047	0.0408	0.0898	0.0196	0.0255	0.0033	0.0013	0.0191	0.0208	0.1418	0.0337	0.1005	0.0434	0.0022
17	rs58337165	1684605	0.83	0.29697514221559	0.68	2.46487600215384	0.189553831449503	0.162143937391934	0.0058	0.0093	0.0751	0.0199	0.0547	0.0234	0.0254	0.0365	0.0025	0.0491	0.0452	0.1006	0.0047	0.0408	0.0898	0.0196	0.0256	0.0032	0.0013	0.0191	0.0208	0.1418	0.0337	0.1005	0.0434	0.0022
17	rs9902398	1686410	0.83	0.29697514221559	0.68	2.46487600215384	0.195694876447403	0.137032169980304	0.0058	0.0093	0.075	0.0199	0.0547	0.0234	0.0254	0.0364	0.0025	0.0491	0.0452	0.1005	0.0047	0.0408	0.0898	0.0195	0.0257	0.0032	0.0013	0.0191	0.0208	0.1417	0.0337	0.1007	0.0434	0.0022
17	rs12149986	1686600	0.83	0.29697514221559	0.68	2.46487600215384	0.195694876447403	0.132304119531872	0.0058	0.0093	0.075	0.0199	0.0547	0.0234	0.0254	0.0364	0.0025	0.0491	0.0452	0.1005	0.0047	0.0407	0.0898	0.0195	0.0257	0.0032	0.0013	0.0191	0.0208	0.1417	0.0337	0.1007	0.0434	0.0022
17	rs17821469	1690427	0.83	0.29697514221559	0.68	2.46487600215384	0.193928877846805	0.141080163726806	0.0057	0.0093	0.0751	0.0197	0.0547	0.0233	0.0253	0.0363	0.0024	0.0492	0.0454	0.1008	0.0047	0.0408	0.0897	0.0198	0.0257	0.0032	0.0013	0.0189	0.0208	0.1417	0.0338	0.1008	0.0433	0.0021
17	rs11549830	1690752	0.83	0.29697514221559	0.68	2.46487600215384	0.20847196491404	0.143864704229417	0.0057	0.0093	0.075	0.0197	0.055	0.0232	0.0251	0.037	0.0024	0.0485	0.0457	0.1006	0.0047	0.0406	0.0898	0.0198	0.0256	0.0032	0.0013	0.0188	0.0208	0.1417	0.0338	0.1009	0.0433	0.002
17	rs9902513	1697830	0.86	0.193417951625055	0.68	2.46487600215384	0.18064393949915	0.0907684969522739	0.0052	0.0092	0.0766	0.018	0.0557	0.0224	0.0235	0.0353	0.0025	0.0492	0.0448	0.1029	0.0048	0.0417	0.089	0.0194	0.0249	0.0034	0.0016	0.0182	0.0186	0.147	0.0331	0.1012	0.0441	0.0015
17	rs3809875	1703543	0.87	0.165571370278195	0.68	2.46487600215384	0.186169698546122	0.0734410917135857	0.0052	0.009	0.0766	0.018	0.0559	0.0224	0.0235	0.0353	0.0025	0.049	0.045	0.103	0.0048	0.0415	0.0895	0.0194	0.0248	0.0034	0.0015	0.0182	0.0185	0.1475	0.0331	0.1012	0.0438	0.0014
17	rs9913923	1703982	0.87	0.165571370278195	0.68	2.46487600215384	0.185833208291315	0.066618092830441	0.0052	0.009	0.0766	0.018	0.056	0.0224	0.0235	0.0353	0.0025	0.049	0.045	0.103	0.0048	0.0415	0.0895	0.0194	0.0248	0.0034	0.0015	0.0182	0.0185	0.1475	0.0331	0.1012	0.0438	0.0014
17	rs7224496	1704296	0.87	0.165571370278195	0.68	2.46487600215384	0.185012148562106	0.0638857404064713	0.0052	0.009	0.0766	0.018	0.056	0.0224	0.0235	0.0352	0.0025	0.049	0.045	0.103	0.0048	0.0415	0.0895	0.0194	0.0248	0.0034	0.0015	0.0182	0.0185	0.1475	0.0331	0.1011	0.0438	0.0014
17	rs72822473	1712504	0.87	0.165571370278195	0.68	2.46487600215384	0.177207191509216	0.0643604274852691	0.0052	0.009	0.0766	0.018	0.0559	0.0223	0.0234	0.0352	0.0025	0.0489	0.045	0.1032	0.0048	0.0416	0.0894	0.0194	0.0248	0.0034	0.0016	0.0181	0.0185	0.1477	0.0331	0.1012	0.0438	0.0014
17	rs77651432	1714082	0.87	0.165571370278195	0.68	2.46487600215384	0.177461805180096	0.0598122729134044	0.0052	0.0089	0.0766	0.0179	0.0559	0.0223	0.0234	0.0352	0.0025	0.049	0.0449	0.1032	0.0048	0.0416	0.0894	0.0194	0.0248	0.0034	0.0016	0.0182	0.0185	0.1478	0.0331	0.1013	0.0438	0.0014
17	rs59742131	1714344	0.87	0.165571370278195	0.68	2.46487600215384	0.176843824578707	0.0592865141321168	0.0052	0.0089	0.0766	0.0179	0.0559	0.0223	0.0234	0.0352	0.0025	0.049	0.0449	0.1032	0.0048	0.0416	0.0894	0.0194	0.0248	0.0034	0.0016	0.0182	0.0185	0.1478	0.0331	0.1013	0.0438	0.0014
17	rs72822484	1721861	0.87	0.165571370278195	0.68	2.46487600215384	0.165968426194661	0.0533212210170156	0.0052	0.0089	0.0766	0.018	0.0559	0.0223	0.0234	0.0351	0.0025	0.0489	0.0449	0.1032	0.0048	0.0416	0.0893	0.0194	0.0247	0.0034	0.0016	0.0184	0.0184	0.1479	0.0331	0.1011	0.0438	0.0015
17	rs719912	1727676	0.87	0.165571370278195	0.69	2.33223441868468	0.168923572763161	0.0514553751947247	0.0052	0.0089	0.0768	0.0179	0.0559	0.0223	0.0234	0.0351	0.0025	0.049	0.0451	0.1031	0.0048	0.0416	0.0893	0.0193	0.0247	0.0034	0.0016	0.0184	0.0182	0.1479	0.0331	0.1011	0.0438	0.0015
17	rs58156861	1729869	0.87	0.165571370278195	0.69	2.33223441868468	0.170305950786283	0.0583712035217397	0.0052	0.0089	0.0768	0.0179	0.0559	0.0223	0.0234	0.0351	0.0025	0.049	0.0451	0.1031	0.0048	0.0416	0.0893	0.0193	0.0247	0.0034	0.0016	0.0184	0.0182	0.148	0.0331	0.1011	0.0438	0.0015
17	rs11655454	1735640	0.87	0.165571370278195	0.71	2.07961029109608	0.191411003005156	0.0785343170470082	0.0051	0.0089	0.077	0.0177	0.0562	0.0221	0.0233	0.0346	0.0025	0.0486	0.0451	0.1032	0.0048	0.042	0.089	0.0194	0.0247	0.0033	0.0016	0.0182	0.0181	0.1486	0.0329	0.1014	0.0442	0.0013
17	rs17338593	1747450	0.87	0.165571370278195	0.71	2.07961029109608	0.214423775143532	0.0579807906303322	0.0052	0.009	0.0771	0.0175	0.056	0.022	0.023	0.0341	0.0026	0.0483	0.0452	0.1036	0.0051	0.0422	0.0883	0.0195	0.0248	0.0033	0.0017	0.0181	0.0179	0.1493	0.0328	0.1014	0.0444	0.0014
17	rs17338628	1755317	0.87	0.165571370278195	0.71	2.07961029109608	0.212039787419112	0.0372211342439854	0.0052	0.009	0.0771	0.0175	0.0559	0.022	0.023	0.0341	0.0026	0.0483	0.0452	0.1037	0.0051	0.0423	0.0882	0.0195	0.0248	0.0033	0.0017	0.0181	0.0179	0.1494	0.0328	0.1014	0.0445	0.0014
17	rs12450367	1755536	0.87	0.165571370278195	0.71	2.07961029109608	0.210632640744148	0.0326045839394809	0.0052	0.009	0.0771	0.0175	0.0559	0.022	0.023	0.0341	0.0026	0.0483	0.0452	0.1037	0.0051	0.0423	0.0882	0.0195	0.0248	0.0033	0.0017	0.0181	0.0179	0.1494	0.0328	0.1014	0.0445	0.0014
17	rs7224443	1769069	0.87	0.165571370278195	0.71	2.07961029109608	0.218621560799673	0.0307193793450921	0.0052	0.0091	0.0772	0.0173	0.0558	0.0218	0.0229	0.034	0.0027	0.0483	0.0452	0.1037	0.0052	0.0422	0.0881	0.0194	0.0247	0.0033	0.0018	0.0181	0.0179	0.1498	0.0328	0.1015	0.0445	0.0015
17	rs5030755	1782952	0.87	0.165571370278195	0.71	2.07961029109608	0.242198524965616	0.0403786316930395	0.0052	0.009	0.0772	0.0173	0.0557	0.0216	0.0229	0.034	0.0028	0.0482	0.0452	0.1038	0.0053	0.0422	0.0881	0.0194	0.0247	0.0034	0.0018	0.018	0.0179	0.1499	0.0328	0.1014	0.0444	0.0015
17	rs17292238	1787537	0.87	0.165571370278195	0.71	2.07961029109608	0.309015122859393	0.0231470818181085	0.0054	0.009	0.0772	0.0171	0.0554	0.0212	0.0228	0.0336	0.0033	0.048	0.0452	0.1042	0.0055	0.0419	0.0882	0.0194	0.0246	0.0036	0.002	0.0179	0.0176	0.1505	0.033	0.1013	0.0442	0.0017
17	rs9909163	1788646	0.87	0.165571370278195	0.7	2.20381911708785	0.332724699929036	0.0137852112631742	0.0055	0.009	0.0772	0.017	0.0553	0.0211	0.0228	0.0334	0.0035	0.0479	0.0452	0.1044	0.0056	0.0418	0.0883	0.0195	0.0246	0.0037	0.0021	0.0178	0.0175	0.1507	0.0331	0.1013	0.044	0.0018
17	rs57064999	1789263	0.87	0.165571370278195	0.7	2.20381911708785	0.339548415099373	0.0209722724199734	0.0054	0.009	0.0771	0.0171	0.0552	0.021	0.0228	0.0334	0.0036	0.0478	0.0452	0.1047	0.0056	0.0417	0.0883	0.0196	0.0246	0.0037	0.0021	0.0179	0.0175	0.1509	0.0331	0.101	0.0439	0.0018
17	rs3826538	1794208	0.87	0.165571370278195	0.7	2.20381911708785	0.447351584849544	0.0196458742101853	0.0055	0.0094	0.0768	0.0167	0.0549	0.0208	0.0224	0.0329	0.004	0.0477	0.0451	0.1054	0.0057	0.0418	0.0883	0.0197	0.0244	0.0038	0.0023	0.0181	0.0174	0.151	0.0328	0.1011	0.044	0.0018
17	rs3786133	1794543	0.87	0.165571370278195	0.7	2.20381911708785	0.452083099645773	0.0144914406697681	0.0055	0.0094	0.0768	0.0167	0.055	0.0207	0.0223	0.0329	0.004	0.0477	0.0451	0.1052	0.0057	0.0418	0.0883	0.0197	0.0244	0.0039	0.0023	0.0181	0.0174	0.151	0.0328	0.1011	0.0441	0.0018
17	rs2230931	1795180	0.88	0.140769569262351	0.7	2.20381911708785	0.466241062306319	0.0210949328584527	0.0055	0.0094	0.0768	0.0166	0.055	0.0207	0.0223	0.0328	0.004	0.0477	0.0451	0.1052	0.0057	0.0419	0.0884	0.0197	0.0243	0.0039	0.0023	0.0182	0.0173	0.1511	0.0327	0.1012	0.0441	0.0018
17	rs17292503	1799377	0.88	0.140769569262351	0.7	2.20381911708785	0.508204678413826	0.0310135842277934	0.0056	0.0092	0.0777	0.0161	0.0552	0.0206	0.0221	0.032	0.0042	0.0474	0.0451	0.1057	0.0054	0.0419	0.0886	0.0195	0.0238	0.0041	0.0024	0.0183	0.0171	0.1512	0.0325	0.102	0.0441	0.0018
17	rs4790838	1800087	0.89	0.118826527661215	0.7	2.20381911708785	0.470701479840454	0.0261454331419271	0.0056	0.0092	0.0778	0.016	0.0551	0.0207	0.0221	0.0319	0.0042	0.0473	0.045	0.1057	0.0054	0.042	0.0886	0.0195	0.0237	0.0041	0.0024	0.0184	0.0171	0.1511	0.0325	0.1022	0.0442	0.0017
17	rs7406062	1800217	0.89	0.118826527661215	0.7	2.20381911708785	0.404397766962355	0.0159209423280434	0.0056	0.0092	0.0778	0.016	0.0551	0.0207	0.0221	0.0319	0.0042	0.0472	0.045	0.1057	0.0054	0.042	0.0886	0.0195	0.0234	0.0041	0.0027	0.0184	0.0171	0.1511	0.0324	0.1022	0.0442	0.0018
17	rs3744767	1800932	0.89	0.118826527661215	0.7	2.20381911708785	0.39620160515429	0.00939459249936497	0.0056	0.0092	0.0777	0.016	0.055	0.0207	0.0221	0.0319	0.0042	0.0471	0.0449	0.1057	0.0054	0.0423	0.0886	0.0195	0.0234	0.0041	0.0028	0.0185	0.0171	0.1511	0.0325	0.1021	0.0443	0.0018
17	rs1051315	1801137	0.89	0.118826527661215	0.7	2.20381911708785	0.406274875961618	0.00670548153204687	0.0056	0.0092	0.0777	0.016	0.055	0.0207	0.0221	0.0319	0.0042	0.0471	0.045	0.1055	0.0055	0.0423	0.0885	0.0196	0.0235	0.004	0.0028	0.0185	0.0171	0.1511	0.0325	0.102	0.0443	0.0018
17	rs1131636	1801189	0.89	0.118826527661215	0.7	2.20381911708785	0.410671737587793	0.00782867581540536	0.0056	0.0092	0.0777	0.016	0.055	0.0207	0.0221	0.0318	0.0042	0.0471	0.045	0.1055	0.0055	0.0423	0.0887	0.0196	0.0235	0.0039	0.0028	0.0185	0.0171	0.1511	0.0325	0.1019	0.0443	0.0018
17	rs9082	1801263	0.89	0.118826527661215	0.7	2.20381911708785	0.427209826416395	0.0153902037302699	0.0056	0.0092	0.0777	0.016	0.055	0.0207	0.0221	0.0317	0.0042	0.0471	0.045	0.1055	0.0055	0.0423	0.0887	0.0196	0.0235	0.0038	0.0028	0.0185	0.0171	0.1511	0.0325	0.1018	0.0446	0.0018
17	rs17292622	1802418	0.89	0.118826527661215	0.7	2.20381911708785	0.467583119653047	0.0266467087961266	0.0057	0.0092	0.0774	0.0155	0.0548	0.0204	0.0218	0.0317	0.0043	0.0469	0.0449	0.1058	0.0055	0.0425	0.0893	0.0194	0.0233	0.0039	0.0028	0.0186	0.0172	0.1516	0.0324	0.1021	0.0447	0.0018
17	rs7208736	1807705	0.91	0.0827439743829911	0.7	2.20381911708785	0.254421935890704	0.0429647877345991	0.0061	0.0089	0.0758	0.0154	0.053	0.0199	0.0211	0.0314	0.0044	0.0447	0.0437	0.1049	0.0061	0.0429	0.0902	0.0201	0.0217	0.0044	0.0033	0.0201	0.0177	0.1539	0.031	0.1041	0.0461	0.0025
17	rs75314133	1810600	0.92	0.0682081798453755	0.7	2.20381911708785	0.106721123381773	0.0548980311015246	0.0064	0.0086	0.0753	0.015	0.0519	0.0196	0.021	0.031	0.0042	0.0436	0.0435	0.1049	0.0064	0.0438	0.0932	0.0196	0.0197	0.0046	0.0035	0.0205	0.0172	0.1547	0.0309	0.1046	0.0468	0.0029
17	rs66631904	1811491	0.92	0.0682081798453755	0.7	2.20381911708785	0.0773296545097356	0.0288864280875127	0.0065	0.0086	0.0751	0.0149	0.0517	0.0195	0.0208	0.0311	0.0042	0.0432	0.0433	0.1052	0.0064	0.0441	0.0941	0.0197	0.0193	0.0046	0.0036	0.0208	0.0172	0.1549	0.0309	0.1044	0.0469	0.003
17	rs79790491	1812827	0.92	0.0682081798453755	0.7	2.20381911708785	0.0844200615517871	0.0400466215622412	0.0066	0.0084	0.0749	0.0148	0.0515	0.0193	0.0206	0.0311	0.0045	0.0427	0.0428	0.1055	0.0065	0.0441	0.0948	0.0194	0.0191	0.0048	0.0037	0.0212	0.0171	0.154	0.0308	0.1053	0.0468	0.0032
17	rs12945923	1813507	0.92	0.0682081798453755	0.7	2.20381911708785	0.0830616169148033	0.0361066857100497	0.0067	0.0083	0.0748	0.0148	0.0515	0.0192	0.0205	0.0311	0.0046	0.0424	0.0426	0.1057	0.0066	0.0442	0.0951	0.0193	0.0189	0.0049	0.0038	0.0215	0.017	0.1535	0.0308	0.1057	0.0467	0.0033
17	rs744400	1813900	0.92	0.0682081798453755	0.7	2.20381911708785	0.0679859281349822	0.0404895755339638	0.0068	0.0083	0.0755	0.0148	0.0514	0.0194	0.0207	0.0306	0.0043	0.0424	0.0427	0.1053	0.0066	0.0443	0.0954	0.0191	0.0193	0.0049	0.0038	0.0226	0.0169	0.1527	0.0308	0.1052	0.0466	0.0034
17	rs77081114	1816762	0.92	0.0682081798453755	0.7	2.20381911708785	0.0611606297051143	0.0509626999900096	0.007	0.0083	0.0753	0.0146	0.0514	0.0192	0.0206	0.0307	0.0043	0.0422	0.042	0.1047	0.0068	0.0446	0.096	0.0193	0.0191	0.0049	0.0039	0.0234	0.0169	0.1519	0.0309	0.1049	0.0472	0.0036
17	rs882495	1820750	0.91	0.0827439743829911	0.7	2.20381911708785	0.0718173560072792	0.057526725948247	0.0073	0.0083	0.0749	0.0143	0.051	0.019	0.0208	0.0305	0.0043	0.0417	0.0407	0.104	0.0069	0.0452	0.0967	0.0196	0.0191	0.0052	0.004	0.0241	0.0167	0.1512	0.0311	0.1052	0.0483	0.0039
17	rs76675759	1829252	0.9	0.0995502148251544	0.7	2.20381911708785	0.0687737117499539	0.0750991219077738	0.0075	0.0082	0.0748	0.0142	0.0508	0.0189	0.021	0.0304	0.0043	0.0412	0.0407	0.1036	0.0071	0.0457	0.0968	0.0199	0.0192	0.0054	0.0041	0.0247	0.0165	0.1505	0.0313	0.105	0.0484	0.0042
17	rs62067519	1829329	0.9	0.0995502148251544	0.7	2.20381911708785	0.0692818218229368	0.0769916772619954	0.0075	0.0082	0.0748	0.0142	0.0507	0.0189	0.0211	0.0304	0.0043	0.0412	0.0407	0.1036	0.0071	0.0457	0.0968	0.0199	0.0192	0.0054	0.0041	0.0247	0.0165	0.1505	0.0312	0.105	0.0483	0.0042
17	rs77483079	1830836	0.9	0.0995502148251544	0.7	2.20381911708785	0.0810615666565446	0.0780922886293486	0.0077	0.0082	0.0743	0.0142	0.0511	0.0189	0.0211	0.0303	0.0043	0.0413	0.0404	0.1035	0.0072	0.0458	0.097	0.02	0.0191	0.0054	0.0041	0.0248	0.0165	0.1505	0.0311	0.1049	0.0483	0.0042
17	rs12452202	1834626	0.89	0.118826527661215	0.7	2.20381911708785	0.105172452456557	0.0819568163429922	0.0078	0.0081	0.0746	0.0144	0.051	0.0189	0.0221	0.0304	0.0043	0.0416	0.0403	0.1034	0.0072	0.0457	0.0969	0.0199	0.0189	0.0054	0.0041	0.0251	0.0168	0.1495	0.0309	0.1048	0.048	0.0042
17	rs9818	1838352	0.89	0.118826527661215	0.7	2.20381911708785	0.100636459990074	0.0717983474156534	0.0077	0.008	0.0749	0.0166	0.0504	0.019	0.0221	0.0303	0.0043	0.0413	0.0399	0.1032	0.0071	0.045	0.097	0.02	0.019	0.0052	0.004	0.0253	0.0168	0.148	0.0311	0.1061	0.0481	0.0042
17	rs9903800	1840468	0.88	0.140769569262351	0.71	2.07961029109608	0.0849534403156179	0.112739437673692	0.0079	0.008	0.0761	0.0163	0.05	0.0186	0.0219	0.0301	0.0043	0.0404	0.0382	0.1058	0.0069	0.0451	0.098	0.0199	0.019	0.0053	0.0037	0.0249	0.0169	0.1479	0.0313	0.1063	0.0478	0.0043
17	rs62067546	1843646	0.88	0.140769569262351	0.71	2.07961029109608	0.0983768609982976	0.159236617507355	0.0082	0.008	0.078	0.0161	0.0488	0.018	0.0208	0.0298	0.0044	0.0396	0.0371	0.1064	0.0068	0.0454	0.0981	0.019	0.0182	0.0054	0.0035	0.0251	0.0172	0.1489	0.0315	0.1069	0.0493	0.0044
17	rs4239060	1844519	0.88	0.140769569262351	0.71	2.07961029109608	0.107150817587697	0.175153848982638	0.0082	0.008	0.0782	0.0161	0.0487	0.0179	0.0207	0.0298	0.0044	0.0395	0.0371	0.1065	0.0068	0.0454	0.0981	0.019	0.0182	0.0054	0.0035	0.0251	0.0173	0.1489	0.0316	0.1069	0.0494	0.0045
17	rs56182733	1857412	0.88	0.140769569262351	0.71	2.07961029109608	0.154351325384007	0.249133419373995	0.0082	0.008	0.0789	0.016	0.0484	0.0177	0.0205	0.0296	0.0044	0.0394	0.0367	0.1068	0.0068	0.0454	0.0983	0.0188	0.0184	0.0053	0.0034	0.0251	0.0172	0.1491	0.0317	0.107	0.0497	0.0045
17	rs6503101	1860638	0.88	0.140769569262351	0.71	2.07961029109608	0.147402991080977	0.253637154796602	0.0083	0.008	0.0791	0.016	0.0483	0.0178	0.0204	0.0296	0.0044	0.0394	0.0366	0.1068	0.0068	0.0454	0.0983	0.0186	0.0184	0.0054	0.0034	0.0251	0.0172	0.1492	0.0317	0.1069	0.0498	0.0045
17	rs6503107	1862768	0.88	0.140769569262351	0.7	2.20381911708785	0.119791524359299	0.207565307606001	0.0082	0.0079	0.0795	0.0159	0.0481	0.0178	0.0204	0.0298	0.0044	0.0393	0.037	0.1071	0.0066	0.0455	0.0981	0.0186	0.0184	0.0055	0.0034	0.025	0.017	0.1492	0.0315	0.1067	0.0499	0.0045
17	rs9894201	1863804	0.88	0.140769569262351	0.69	2.33223441868468	0.106667486889427	0.204188576914804	0.0081	0.0079	0.0797	0.016	0.0481	0.0178	0.0205	0.0297	0.0043	0.0385	0.0372	0.1076	0.0065	0.0455	0.098	0.0188	0.0183	0.0056	0.0033	0.0251	0.0168	0.1492	0.0315	0.1069	0.05	0.0044
17	rs34623792	1864328	0.88	0.140769569262351	0.69	2.33223441868468	0.119015460097216	0.231597408969271	0.0081	0.008	0.0798	0.0159	0.0482	0.0178	0.0205	0.0296	0.0042	0.038	0.0371	0.108	0.0064	0.0457	0.098	0.0189	0.0183	0.0058	0.0033	0.0251	0.0167	0.1493	0.0315	0.1071	0.0498	0.0044
17	rs76831658	1864635	0.88	0.140769569262351	0.69	2.33223441868468	0.11269572423956	0.22157844819789	0.0081	0.0079	0.0801	0.0158	0.0481	0.0174	0.0205	0.0296	0.0043	0.0379	0.0371	0.1082	0.0063	0.0457	0.0983	0.0188	0.0181	0.0059	0.0033	0.025	0.0168	0.1488	0.0316	0.1068	0.0502	0.0047
17	rs4239062	1871883	0.87	0.165571370278195	0.69	2.33223441868468	0.0905505978450878	0.218127618961104	0.0079	0.008	0.0827	0.0153	0.0483	0.017	0.0203	0.0298	0.0042	0.0369	0.0375	0.109	0.0056	0.0461	0.0986	0.0177	0.0179	0.0059	0.003	0.025	0.0175	0.1475	0.0318	0.107	0.05	0.0048
17	rs78116599	1872170	0.87	0.165571370278195	0.69	2.33223441868468	0.0922789902828764	0.199575892062304	0.0079	0.008	0.0828	0.0154	0.0483	0.017	0.0203	0.0298	0.0043	0.0369	0.0372	0.109	0.0056	0.0462	0.0986	0.0178	0.0179	0.0059	0.003	0.025	0.0175	0.1475	0.0319	0.107	0.0499	0.0048
17	rs59124616	1874013	0.87	0.165571370278195	0.69	2.33223441868468	0.119791524359299	0.221902871744182	0.0079	0.0081	0.0833	0.0155	0.048	0.017	0.0203	0.0299	0.0044	0.0368	0.0371	0.109	0.0057	0.0467	0.0984	0.0177	0.0177	0.006	0.0031	0.0251	0.0171	0.1471	0.0321	0.107	0.0493	0.0049
17	rs73976154	1874161	0.87	0.165571370278195	0.69	2.33223441868468	0.11935999676563	0.20334728517	0.0078	0.0081	0.0834	0.0155	0.0485	0.017	0.0203	0.0299	0.0044	0.0367	0.0371	0.109	0.0057	0.0467	0.0985	0.0177	0.0177	0.0056	0.0031	0.0251	0.0171	0.147	0.0321	0.1069	0.0493	0.0049
17	rs7208346	1880289	0.88	0.140769569262351	0.68	2.46487600215384	0.107824359154225	0.244990302826352	0.0078	0.0081	0.0841	0.0156	0.0485	0.0172	0.0203	0.0302	0.0046	0.0363	0.0368	0.1093	0.0056	0.0482	0.0984	0.0179	0.0174	0.006	0.0034	0.025	0.0169	0.1461	0.0321	0.1054	0.0488	0.0051
17	rs7359670	1880562	0.88	0.140769569262351	0.68	2.46487600215384	0.109696917142456	0.236549984969912	0.0078	0.0082	0.0841	0.0156	0.0486	0.0172	0.0203	0.0301	0.0046	0.0363	0.0369	0.1092	0.0056	0.0483	0.0982	0.0179	0.0176	0.006	0.0035	0.0249	0.017	0.146	0.032	0.1054	0.0489	0.0051
17	rs112708226	1881973	0.88	0.140769569262351	0.68	2.46487600215384	0.0990411286479222	0.264663487611455	0.0079	0.0082	0.0842	0.0156	0.0487	0.0172	0.0202	0.0302	0.0046	0.0363	0.0369	0.1089	0.0055	0.0488	0.0982	0.0179	0.0176	0.0061	0.0035	0.0247	0.0168	0.1463	0.0319	0.1053	0.0488	0.0051
17	rs12103631	1886817	0.88	0.140769569262351	0.68	2.46487600215384	0.0683891792337761	0.21255813402868	0.0081	0.008	0.0837	0.0156	0.0494	0.0177	0.02	0.0301	0.0047	0.0361	0.0369	0.1098	0.0054	0.0498	0.0992	0.0183	0.0177	0.0066	0.0037	0.0231	0.0161	0.1462	0.0311	0.1044	0.0484	0.0052
17	rs4622541	1887642	0.88	0.140769569262351	0.68	2.46487600215384	0.0694245301287284	0.224503833117382	0.0082	0.0081	0.0837	0.0155	0.0493	0.0177	0.0199	0.0301	0.0047	0.0361	0.0368	0.1099	0.0053	0.0499	0.0992	0.0184	0.0176	0.0067	0.0037	0.0231	0.0161	0.146	0.0311	0.1044	0.0483	0.0053
17	rs76442342	1888836	0.88	0.140769569262351	0.68	2.46487600215384	0.100223234874507	0.25059433311893	0.0083	0.0082	0.0834	0.0156	0.0492	0.0178	0.02	0.0301	0.0048	0.036	0.0366	0.1103	0.0051	0.0498	0.0994	0.0184	0.0176	0.0068	0.0037	0.0232	0.016	0.1456	0.0311	0.1049	0.0479	0.0053
17	rs62069184	1891126	0.88	0.140769569262351	0.68	2.46487600215384	0.188195982667898	0.368852358568281	0.0086	0.0085	0.0826	0.0154	0.0491	0.0179	0.0196	0.0302	0.0051	0.0362	0.0363	0.1114	0.0045	0.0491	0.0996	0.0183	0.0176	0.0072	0.0038	0.0232	0.0163	0.1454	0.0315	0.1051	0.0469	0.0055
17	rs7209063	1892031	0.88	0.140769569262351	0.68	2.46487600215384	0.266883317564477	0.435573122464594	0.0087	0.0085	0.0824	0.0153	0.0491	0.018	0.0195	0.0301	0.0052	0.0364	0.0362	0.1121	0.0043	0.049	0.0994	0.0183	0.018	0.0073	0.0038	0.0231	0.0164	0.1452	0.0314	0.1053	0.0466	0.0056
17	rs113447210	1897129	0.88	0.140769569262351	0.68	2.46487600215384	0.268808003584274	0.497065177401891	0.0089	0.0085	0.0821	0.0149	0.0493	0.0181	0.0192	0.0303	0.0053	0.0367	0.0363	0.1125	0.004	0.049	0.1	0.0182	0.0184	0.0074	0.004	0.0229	0.0165	0.1443	0.0313	0.1056	0.0459	0.0056
17	rs4790859	1897820	0.88	0.140769569262351	0.69	2.33223441868468	0.293689088507667	0.512588432402368	0.0089	0.0085	0.082	0.0148	0.0494	0.0181	0.0192	0.0304	0.0053	0.0368	0.0363	0.1126	0.004	0.0489	0.1	0.0182	0.0184	0.0074	0.004	0.0229	0.0166	0.1442	0.0313	0.1056	0.0458	0.0056
17	rs78621507	1900020	0.88	0.140769569262351	0.69	2.33223441868468	0.242762763125888	0.471512706534189	0.009	0.0086	0.0819	0.0147	0.0496	0.0183	0.0192	0.0305	0.0053	0.0369	0.0361	0.1132	0.0039	0.0488	0.1002	0.0183	0.0184	0.0074	0.004	0.0227	0.0165	0.1442	0.031	0.1056	0.0453	0.0056
17	rs112847504	1907864	0.88	0.140769569262351	0.69	2.33223441868468	0.225399570326386	0.431084790904882	0.0093	0.0087	0.082	0.0143	0.05	0.0186	0.0191	0.0305	0.0053	0.0371	0.0354	0.114	0.0038	0.0486	0.1009	0.0184	0.0185	0.0073	0.004	0.0224	0.0165	0.144	0.0304	0.1054	0.0448	0.0055
17	rs4315372	1912473	0.88	0.140769569262351	0.69	2.33223441868468	0.242936520302616	0.444586880700226	0.0093	0.0087	0.082	0.0143	0.0501	0.0187	0.0191	0.0305	0.0053	0.0371	0.0354	0.1141	0.0038	0.0486	0.1009	0.0184	0.0185	0.0073	0.004	0.0224	0.0165	0.1439	0.0304	0.1054	0.0448	0.0055
17	rs9905172	1917474	0.88	0.140769569262351	0.69	2.33223441868468	0.207237253165141	0.428055649671437	0.0095	0.0088	0.082	0.0143	0.0501	0.0187	0.0191	0.0306	0.0052	0.0371	0.0354	0.1143	0.0039	0.0485	0.1009	0.0184	0.0185	0.0072	0.004	0.0224	0.0165	0.1438	0.0303	0.1054	0.0446	0.0055
17	rs16951823	1917823	0.89	0.118826527661215	0.69	2.33223441868468	0.196465549667674	0.420573514885241	0.0095	0.0088	0.0821	0.0142	0.0501	0.0188	0.019	0.0305	0.0052	0.0371	0.0354	0.1143	0.0039	0.0485	0.101	0.0184	0.0185	0.0072	0.004	0.0224	0.0165	0.1437	0.0302	0.1055	0.0446	0.0055
17	rs8068948	1919107	0.89	0.118826527661215	0.69	2.33223441868468	0.167407017318689	0.40532828509247	0.0095	0.0088	0.0825	0.0142	0.0498	0.0188	0.019	0.0303	0.0052	0.0372	0.0354	0.1146	0.0038	0.0485	0.1012	0.0184	0.0185	0.0072	0.004	0.0221	0.0166	0.1435	0.0296	0.1061	0.0444	0.0055
17	rs3803804	1923056	0.9	0.0995502148251544	0.69	2.33223441868468	0.233949409528613	0.65792586442807	0.0094	0.0098	0.0838	0.0133	0.0496	0.0191	0.0171	0.0295	0.0046	0.0357	0.0337	0.1221	0.0035	0.0462	0.1038	0.0167	0.0188	0.007	0.0037	0.0219	0.0171	0.1461	0.029	0.1062	0.0421	0.005
17	rs34476531	1925859	0.9	0.0995502148251544	0.69	2.33223441868468	0.49915568287497	0.815576365182048	0.0094	0.0104	0.083	0.012	0.0516	0.0181	0.0147	0.0295	0.0042	0.0345	0.0331	0.1311	0.0029	0.0446	0.1047	0.0149	0.0181	0.0069	0.0029	0.0203	0.0168	0.151	0.0288	0.1081	0.0386	0.0045
17	rs7218596	1926337	0.9	0.0995502148251544	0.69	2.33223441868468	0.567062103102549	0.838371003166023	0.0094	0.0105	0.0829	0.0118	0.052	0.0179	0.0144	0.0294	0.0041	0.0342	0.033	0.1325	0.0028	0.0444	0.1048	0.0146	0.018	0.007	0.0028	0.0201	0.0168	0.1516	0.0288	0.1083	0.0384	0.0044
17	rs9916396	1926482	0.9	0.0995502148251544	0.69	2.33223441868468	0.588738080116161	0.860984880589317	0.0094	0.0105	0.0829	0.0118	0.0519	0.0179	0.0143	0.0294	0.004	0.0342	0.0329	0.1328	0.0028	0.0444	0.1048	0.0145	0.018	0.007	0.0028	0.0201	0.0168	0.1518	0.0287	0.1084	0.0383	0.0043
17	rs61753099	1939971	0.87	0.165571370278195	0.69	2.33223441868468	1.56722193595141	1.38311679721485	0.0086	0.0106	0.0827	0.0101	0.0532	0.0169	0.0116	0.031	0.0031	0.0325	0.0315	0.1429	0.0025	0.0431	0.1051	0.0122	0.0167	0.0066	0.0025	0.02	0.0165	0.1604	0.0272	0.1107	0.0337	0.003
17	rs1131600	1940232	0.87	0.165571370278195	0.7	2.20381911708785	1.56630395834482	1.36600635442947	0.0086	0.0106	0.0827	0.0101	0.0532	0.0169	0.0116	0.031	0.0031	0.0325	0.0315	0.143	0.0025	0.0431	0.1051	0.0122	0.0167	0.0066	0.0025	0.02	0.0165	0.1605	0.0272	0.1107	0.0337	0.003
17	rs79957128	1940437	0.87	0.165571370278195	0.7	2.20381911708785	1.56202262803599	1.37413364412899	0.0086	0.0106	0.0827	0.0101	0.0532	0.0169	0.0116	0.031	0.0031	0.0325	0.0315	0.143	0.0025	0.0431	0.1051	0.0122	0.0167	0.0066	0.0025	0.02	0.0165	0.1605	0.0272	0.1107	0.0337	0.003
17	rs35394823	1943880	0.87	0.165571370278195	0.7	2.20381911708785	1.50002044862041	1.3722704332059	0.0086	0.0107	0.0827	0.0101	0.0531	0.0169	0.0116	0.031	0.0031	0.0325	0.0315	0.1433	0.0025	0.0429	0.1052	0.0122	0.0167	0.0066	0.0025	0.02	0.0165	0.1606	0.0272	0.1104	0.0338	0.003
17	rs1051322	1946503	0.87	0.165571370278195	0.7	2.20381911708785	1.4758957272019	1.26243973393459	0.0086	0.0107	0.0827	0.0101	0.053	0.0169	0.0116	0.0309	0.003	0.0325	0.0315	0.1434	0.0025	0.0428	0.1054	0.0122	0.0167	0.0066	0.0025	0.02	0.0166	0.1607	0.0272	0.1103	0.0339	0.003
17	rs11870150	1948601	0.87	0.165571370278195	0.7	2.20381911708785	1.47140700584563	1.20059021105854	0.0086	0.0107	0.0828	0.0101	0.0531	0.0168	0.0116	0.0309	0.003	0.0325	0.0315	0.1435	0.0025	0.0427	0.1055	0.0123	0.0167	0.0067	0.0026	0.02	0.0166	0.1606	0.0271	0.1104	0.0339	0.0029
17	rs12953035	1956724	0.87	0.165571370278195	0.7	2.20381911708785	1.57651458809614	1.36752961067711	0.0088	0.0108	0.0826	0.0101	0.053	0.0168	0.0114	0.0305	0.0029	0.0326	0.0315	0.1442	0.0025	0.0427	0.1067	0.012	0.0165	0.0069	0.0024	0.0199	0.016	0.1608	0.0271	0.1104	0.0336	0.0028
17	rs8065820	1957893	0.87	0.165571370278195	0.7	2.20381911708785	1.56487637866081	1.36922244858744	0.0088	0.0108	0.0825	0.0101	0.0529	0.0168	0.0113	0.0309	0.0029	0.0326	0.0314	0.144	0.0025	0.0426	0.1069	0.012	0.0165	0.0068	0.0024	0.02	0.0159	0.1608	0.0271	0.1104	0.0335	0.0028
17	rs12451211	1965542	0.87	0.165571370278195	0.7	2.20381911708785	1.55886531139254	1.2209800848665	0.0087	0.0108	0.0828	0.0101	0.0527	0.0167	0.011	0.0308	0.0028	0.0327	0.0309	0.1452	0.0025	0.0428	0.1082	0.0117	0.0163	0.0067	0.0023	0.0199	0.0155	0.1614	0.027	0.11	0.0332	0.0027
17	rs73976192	1971600	0.86	0.193417951625055	0.7	2.20381911708785	1.59711001688798	1.20075573731386	0.0087	0.0108	0.0827	0.0103	0.0525	0.0167	0.0109	0.0306	0.0028	0.0327	0.0305	0.146	0.0024	0.0428	0.1084	0.0118	0.016	0.0066	0.0023	0.0197	0.0153	0.1623	0.0271	0.1098	0.0334	0.0026
17	rs9901671	1978484	0.86	0.193417951625055	0.7	2.20381911708785	1.57733247006747	1.18224207371169	0.0087	0.0108	0.0826	0.0104	0.0525	0.0167	0.0108	0.0306	0.0027	0.0328	0.0304	0.1462	0.0025	0.0429	0.1084	0.0119	0.0159	0.0066	0.0023	0.0197	0.0152	0.1625	0.0271	0.1097	0.0334	0.0026
17	rs117026430	1979564	0.86	0.193417951625055	0.7	2.20381911708785	1.57784372379833	1.18207700423513	0.0087	0.0108	0.0825	0.0104	0.0525	0.0167	0.0108	0.0306	0.0027	0.0328	0.0304	0.1463	0.0025	0.0429	0.1084	0.0119	0.0159	0.0066	0.0023	0.0197	0.0152	0.1625	0.0271	0.1097	0.0334	0.0026
17	rs72813494	1981167	0.86	0.193417951625055	0.7	2.20381911708785	1.57794598169699	1.17927145315573	0.0087	0.0108	0.0825	0.0104	0.0525	0.0167	0.0108	0.0305	0.0027	0.0328	0.0304	0.1463	0.0025	0.0429	0.1084	0.0119	0.0159	0.0066	0.0023	0.0197	0.0152	0.1626	0.0271	0.1097	0.0334	0.0025
17	rs9674799	1984540	0.86	0.193417951625055	0.71	2.07961029109608	1.59823989677742	1.19099662682318	0.0086	0.0109	0.0824	0.0104	0.0524	0.0168	0.0107	0.0305	0.0027	0.0329	0.0304	0.1464	0.0025	0.0428	0.1084	0.012	0.0159	0.0066	0.0023	0.0196	0.0151	0.1628	0.0274	0.1096	0.0333	0.0025
17	rs78801578	1989428	0.86	0.193417951625055	0.71	2.07961029109608	1.63113049172605	1.18405810931827	0.0086	0.0109	0.0825	0.0104	0.0524	0.0167	0.0107	0.0304	0.0027	0.0329	0.0304	0.1466	0.0025	0.0426	0.1089	0.0121	0.0158	0.0067	0.0022	0.0196	0.0149	0.163	0.0272	0.1097	0.0332	0.0024
17	rs3744274	1990959	0.86	0.193417951625055	0.71	2.07961029109608	1.66686530054542	1.18521402711444	0.0086	0.0109	0.0825	0.0104	0.0525	0.0167	0.0107	0.0304	0.0027	0.0329	0.0304	0.1466	0.0025	0.0427	0.109	0.0121	0.0158	0.0067	0.0021	0.0196	0.0149	0.1631	0.0272	0.1097	0.0329	0.0023
17	rs17834271	1994130	0.86	0.193417951625055	0.71	2.07961029109608	1.68138235202454	1.19248438994344	0.0085	0.0109	0.0825	0.0104	0.0525	0.0167	0.0106	0.0305	0.0027	0.0329	0.0304	0.1466	0.0025	0.0426	0.1091	0.0121	0.0157	0.0067	0.0021	0.0196	0.0148	0.1632	0.0271	0.1097	0.0329	0.0023
17	rs9899658	2014311	0.86	0.193417951625055	0.74	1.73200383724441	1.6021453205671	1.15555492488954	0.0083	0.0108	0.0828	0.0104	0.0523	0.0165	0.0104	0.0311	0.0024	0.0329	0.0301	0.1467	0.0025	0.0426	0.11	0.0121	0.0158	0.0063	0.0021	0.0195	0.0145	0.1644	0.0267	0.1098	0.0327	0.0021
17	rs56401109	2015058	0.86	0.193417951625055	0.74	1.73200383724441	1.59618578276156	1.15276079337724	0.0083	0.0108	0.0829	0.0104	0.0523	0.0165	0.0104	0.0311	0.0024	0.0329	0.03	0.1467	0.0025	0.0426	0.1102	0.0121	0.0158	0.0063	0.002	0.0195	0.0145	0.1645	0.0267	0.1097	0.0327	0.0021
17	rs2760743	2017079	0.86	0.193417951625055	0.75	1.62439437893061	1.58070784580314	1.14635535270572	0.0082	0.0108	0.0832	0.0104	0.0521	0.0165	0.0104	0.0312	0.0023	0.0329	0.03	0.1468	0.0025	0.0426	0.1105	0.0121	0.0158	0.0062	0.002	0.0195	0.0145	0.165	0.0266	0.1096	0.0327	0.0019
17	rs2760734	2027644	0.86	0.193417951625055	0.75	1.62439437893061	1.59279856591111	1.13782484498673	0.0081	0.0108	0.0833	0.0104	0.0521	0.0165	0.0104	0.0312	0.0023	0.0329	0.0299	0.1471	0.0024	0.0426	0.1105	0.0121	0.0159	0.0061	0.0019	0.0194	0.0144	0.1653	0.0265	0.1094	0.0326	0.0019
17	rs11655099	2056647	0.86	0.193417951625055	0.76	1.52086998948804	1.60914248680386	1.12488727986628	0.008	0.0108	0.0833	0.0105	0.052	0.0164	0.0103	0.0312	0.0023	0.0329	0.0299	0.1472	0.0024	0.0426	0.1107	0.012	0.0159	0.006	0.002	0.0194	0.0144	0.1655	0.0265	0.1094	0.0326	0.0018
17	rs1994884	2084008	0.86	0.193417951625055	0.77	1.42140104222308	1.63485727796672	1.11785669505447	0.0079	0.0109	0.0833	0.0105	0.0519	0.0164	0.0103	0.0312	0.0022	0.0329	0.0299	0.1473	0.0022	0.0426	0.1111	0.0121	0.0159	0.0059	0.0021	0.0194	0.0142	0.1659	0.0264	0.1093	0.0326	0.0017
17	rs117830008	2090216	0.86	0.193417951625055	0.77	1.42140104222308	1.64543292767529	1.12734170333434	0.0079	0.0109	0.0833	0.0105	0.0519	0.0164	0.0103	0.0313	0.0022	0.0329	0.0298	0.1473	0.0022	0.0426	0.1112	0.0121	0.016	0.0058	0.0021	0.0194	0.0142	0.166	0.0263	0.1094	0.0327	0.0017
17	rs903160	2091765	0.86	0.193417951625055	0.77	1.42140104222308	1.6463672366154	1.12521447986601	0.0079	0.0109	0.0833	0.0105	0.0519	0.0164	0.0103	0.0313	0.0022	0.0329	0.0298	0.1473	0.0022	0.0426	0.1112	0.0121	0.016	0.0058	0.0021	0.0194	0.0142	0.166	0.0263	0.1094	0.0327	0.0017
17	rs11078856	2092064	0.86	0.193417951625055	0.78	1.32595579198345	1.64688637853838	1.12439651247264	0.0079	0.0109	0.0833	0.0105	0.0519	0.0164	0.0103	0.0313	0.0022	0.0329	0.0298	0.1473	0.0022	0.0426	0.1112	0.0121	0.016	0.0058	0.0021	0.0194	0.0142	0.166	0.0263	0.1094	0.0327	0.0016
17	rs67771048	2094807	0.85	0.2244882202137	0.78	1.32595579198345	1.67678221524918	1.13798878405588	0.0078	0.0109	0.0832	0.0106	0.0518	0.0164	0.0103	0.0313	0.0022	0.0329	0.0298	0.1474	0.0022	0.0425	0.1108	0.0124	0.0161	0.0058	0.0021	0.0194	0.0141	0.166	0.0264	0.1094	0.0327	0.0016
17	rs2126202	2095712	0.85	0.2244882202137	0.78	1.32595579198345	1.68661517718556	1.15193922255463	0.0078	0.0109	0.0832	0.0107	0.0518	0.0165	0.0103	0.0313	0.0022	0.0328	0.0298	0.1475	0.0021	0.0425	0.1106	0.0125	0.0161	0.0058	0.0021	0.0195	0.0141	0.166	0.0264	0.1093	0.0327	0.0016
17	rs71359149	2103988	0.85	0.2244882202137	0.78	1.32595579198345	1.7228773096766	1.16723767810593	0.0077	0.0111	0.0833	0.0108	0.0516	0.0167	0.0104	0.0313	0.0022	0.0328	0.0301	0.1481	0.002	0.0422	0.1104	0.0126	0.0162	0.0056	0.002	0.0194	0.0139	0.1661	0.0263	0.1094	0.0326	0.0015
17	rs2281727	2117945	0.85	0.2244882202137	0.78	1.32595579198345	1.7653637889738	1.1139361635374	0.0076	0.0112	0.0832	0.0109	0.0515	0.0167	0.0105	0.0311	0.0022	0.033	0.0303	0.1481	0.0018	0.0421	0.1102	0.0127	0.0162	0.0055	0.002	0.0195	0.0139	0.1664	0.0261	0.1095	0.0325	0.0014
17	rs4061159	2124327	0.85	0.2244882202137	0.78	1.32595579198345	1.78070856888637	1.1206352642936	0.0075	0.0111	0.0831	0.0109	0.0512	0.0167	0.0106	0.0311	0.0022	0.033	0.0306	0.1475	0.0017	0.042	0.1101	0.0129	0.0162	0.0058	0.002	0.0195	0.0138	0.1665	0.0259	0.11	0.0327	0.0014
17	rs1231206	2125605	0.85	0.2244882202137	0.78	1.32595579198345	1.77654813862683	1.1157327602136	0.0075	0.0111	0.0831	0.0109	0.0512	0.0167	0.0106	0.0311	0.0022	0.0331	0.0306	0.1472	0.0017	0.0421	0.1101	0.0129	0.0162	0.0058	0.002	0.0195	0.0138	0.1665	0.0259	0.1101	0.0328	0.0014
17	rs216172	2126504	0.85	0.2244882202137	0.78	1.32595579198345	1.80102550371718	1.11246661624665	0.0075	0.0111	0.0831	0.0109	0.0512	0.0168	0.0106	0.0311	0.0022	0.0331	0.0306	0.1472	0.0017	0.0421	0.1099	0.0129	0.0163	0.0059	0.002	0.0195	0.0138	0.1665	0.0259	0.1101	0.0328	0.0014
17	rs56060617	2142502	0.85	0.2244882202137	0.78	1.32595579198345	2.35447636881884	1.15966615625275	0.0074	0.0111	0.083	0.011	0.051	0.0168	0.0103	0.0312	0.0021	0.0331	0.0305	0.1469	0.0015	0.042	0.1103	0.013	0.0162	0.0068	0.002	0.0195	0.0136	0.167	0.0256	0.1101	0.0328	0.0013
17	rs10852932	2143460	0.85	0.2244882202137	0.78	1.32595579198345	2.4237609055905	1.18901345680921	0.0074	0.0111	0.083	0.011	0.051	0.0169	0.0103	0.0312	0.0021	0.0331	0.0305	0.1469	0.0015	0.042	0.1103	0.013	0.0162	0.0068	0.002	0.0195	0.0136	0.1671	0.0255	0.1101	0.0327	0.0013
17	rs17761837	2154325	0.85	0.2244882202137	0.78	1.32595579198345	2.41549362407166	1.2252978627798	0.0075	0.0111	0.083	0.0107	0.051	0.0169	0.0103	0.0312	0.0021	0.0332	0.0305	0.1469	0.0015	0.042	0.1103	0.013	0.0161	0.0068	0.002	0.0195	0.0136	0.1669	0.0256	0.1105	0.0328	0.0013
17	rs17761864	2171637	0.85	0.2244882202137	0.78	1.32595579198345	2.41785479834816	1.23344246610928	0.0075	0.0111	0.0829	0.0107	0.051	0.0169	0.0103	0.0311	0.0021	0.0332	0.0305	0.147	0.0015	0.042	0.1104	0.013	0.0161	0.0068	0.002	0.0195	0.0136	0.1669	0.0255	0.1105	0.0328	0.0013
17	rs34047637	2202323	0.85	0.2244882202137	0.78	1.32595579198345	2.37840117649729	1.21533780833332	0.0075	0.0111	0.0828	0.0106	0.0511	0.0169	0.0103	0.031	0.002	0.0331	0.0305	0.147	0.0015	0.042	0.1105	0.0131	0.0161	0.0068	0.002	0.0195	0.0136	0.1669	0.0255	0.1104	0.033	0.0012
17	rs216196	2202943	0.85	0.2244882202137	0.79	1.23450020912344	2.3781662481963	1.21384503527289	0.0075	0.0111	0.0827	0.0106	0.0511	0.017	0.0103	0.031	0.002	0.0331	0.0305	0.147	0.0015	0.042	0.1106	0.0132	0.0161	0.0068	0.002	0.0196	0.0136	0.1669	0.0255	0.1104	0.033	0.0012
17	rs1885987	2203025	0.85	0.2244882202137	0.78	1.32595579198345	2.37840117649729	1.21600136674638	0.0075	0.0111	0.0827	0.0106	0.0511	0.017	0.0103	0.031	0.002	0.0331	0.0305	0.147	0.0015	0.0419	0.1106	0.0132	0.0161	0.0068	0.002	0.0196	0.0136	0.1669	0.0255	0.1104	0.033	0.0012
17	rs216195	2203167	0.85	0.2244882202137	0.78	1.32595579198345	2.38016337256197	1.22911966264154	0.0075	0.0111	0.0827	0.0106	0.0511	0.017	0.0103	0.031	0.002	0.0331	0.0305	0.147	0.0015	0.0419	0.1106	0.0132	0.0161	0.0068	0.002	0.0196	0.0136	0.1669	0.0255	0.1104	0.033	0.0012
17	rs1885986	2203175	0.85	0.2244882202137	0.77	1.42140104222308	2.38004587999022	1.22828865913245	0.0075	0.0111	0.0827	0.0106	0.0511	0.017	0.0103	0.031	0.002	0.0331	0.0305	0.147	0.0015	0.0419	0.1106	0.0132	0.0161	0.0068	0.002	0.0196	0.0136	0.1669	0.0255	0.1104	0.033	0.0012
17	rs216193	2203453	0.85	0.2244882202137	0.77	1.42140104222308	2.37593479532852	1.2140108829796	0.0075	0.0111	0.0827	0.0106	0.0511	0.017	0.0103	0.031	0.002	0.0331	0.0305	0.147	0.0015	0.0419	0.1106	0.0132	0.0161	0.0068	0.002	0.0196	0.0136	0.1669	0.0255	0.1104	0.033	0.0012
17	rs12450028	2207425	0.86	0.193417951625055	0.76	1.52086998948804	2.15757586915572	1.09746511454256	0.0074	0.0111	0.0818	0.0106	0.0512	0.017	0.0103	0.0309	0.002	0.0335	0.0308	0.1475	0.0015	0.042	0.1109	0.0133	0.0159	0.0064	0.0019	0.0196	0.0135	0.1672	0.0254	0.1101	0.0331	0.0012
17	rs364584	2211416	0.85	0.2244882202137	0.75	1.62439437893061	2.01192706325215	1.18769167039996	0.0074	0.0112	0.0812	0.0107	0.051	0.017	0.0099	0.0314	0.0022	0.0336	0.0313	0.1471	0.0016	0.042	0.1113	0.0136	0.0158	0.006	0.0018	0.0196	0.0136	0.1676	0.025	0.1098	0.0335	0.0012
17	rs113967569	2213578	0.85	0.2244882202137	0.75	1.62439437893061	2.00736759706219	1.17168594862837	0.0074	0.0112	0.081	0.0107	0.051	0.0169	0.0099	0.0314	0.0022	0.0336	0.0313	0.1469	0.0016	0.042	0.1114	0.0135	0.0157	0.006	0.0018	0.0197	0.0136	0.1677	0.025	0.1098	0.0335	0.0012
17	rs35343613	2227655	0.85	0.2244882202137	0.75	1.62439437893061	2.13405197343153	1.25442880570885	0.0073	0.0113	0.0797	0.0108	0.051	0.0168	0.0101	0.0315	0.0023	0.0336	0.0315	0.1461	0.0018	0.0422	0.112	0.0133	0.0153	0.0064	0.0018	0.02	0.0135	0.1678	0.0251	0.11	0.0338	0.0012
17	rs2236376	2234005	0.85	0.2244882202137	0.75	1.62439437893061	2.21164291499214	1.29440312424288	0.0072	0.0114	0.0791	0.0108	0.051	0.0168	0.0101	0.0316	0.0024	0.0336	0.0315	0.1457	0.0018	0.0423	0.1123	0.0132	0.0151	0.0065	0.0018	0.0201	0.0135	0.1679	0.0252	0.11	0.034	0.0012
17	rs2281726	2236404	0.85	0.2244882202137	0.74	1.73200383724441	2.19513674332741	1.30296092164899	0.0072	0.0114	0.0789	0.0108	0.051	0.0167	0.0104	0.0316	0.0024	0.0336	0.0316	0.1453	0.0018	0.0423	0.1124	0.0132	0.015	0.0066	0.0018	0.0201	0.0135	0.168	0.0252	0.11	0.0341	0.0012
17	rs3785558	2237614	0.85	0.2244882202137	0.74	1.73200383724441	2.23855064135345	1.30833541760605	0.0072	0.0114	0.0788	0.0114	0.0509	0.0167	0.0105	0.0316	0.0024	0.0335	0.0316	0.1453	0.0018	0.0423	0.1123	0.0132	0.0148	0.0066	0.0018	0.0201	0.0135	0.1678	0.0253	0.1099	0.0341	0.0012
17	rs79597880	2238152	0.85	0.2244882202137	0.74	1.73200383724441	2.26382840348195	1.27581080845264	0.0072	0.0114	0.0787	0.0117	0.0508	0.0167	0.0105	0.0316	0.0024	0.0335	0.0316	0.1453	0.0019	0.0423	0.1123	0.0132	0.0147	0.0066	0.0018	0.0201	0.0135	0.1678	0.0253	0.1099	0.0341	0.0013
17	rs216211	2242417	0.85	0.2244882202137	0.74	1.73200383724441	2.32841123054482	1.48684200496486	0.0072	0.0114	0.0781	0.0116	0.0506	0.0167	0.0105	0.0314	0.0028	0.0334	0.0314	0.1453	0.0021	0.042	0.1126	0.0133	0.0144	0.0067	0.0019	0.02	0.0133	0.1685	0.0254	0.1097	0.0343	0.0015
17	rs73303078	2243721	0.85	0.2244882202137	0.74	1.73200383724441	2.31209472097669	1.39075158709186	0.0072	0.0114	0.0778	0.0115	0.0506	0.0166	0.0105	0.0313	0.0028	0.0337	0.0312	0.1454	0.0021	0.042	0.1124	0.0133	0.0144	0.0067	0.0019	0.02	0.0133	0.1689	0.0255	0.1095	0.0345	0.0015
17	rs2429900	2247599	0.86	0.193417951625055	0.73	1.8437260274666	2.33494806004475	1.42272236216127	0.0072	0.0116	0.0777	0.0112	0.0505	0.0162	0.0104	0.0317	0.0029	0.0339	0.0311	0.145	0.0023	0.0417	0.1125	0.0135	0.0141	0.0069	0.002	0.02	0.0133	0.1695	0.0255	0.109	0.0349	0.0015
17	rs113584235	2247736	0.86	0.193417951625055	0.73	1.8437260274666	2.33588236870112	1.40655202535086	0.0072	0.0116	0.0777	0.0112	0.0505	0.0162	0.0104	0.0317	0.0029	0.0339	0.0311	0.145	0.0023	0.0417	0.1125	0.0135	0.0141	0.0069	0.002	0.02	0.0133	0.1695	0.0255	0.1089	0.0349	0.0015
17	rs72824330	2248331	0.86	0.193417951625055	0.73	1.8437260274666	2.3596301383509	1.47295376683523	0.0073	0.0117	0.0777	0.0111	0.0508	0.0161	0.0104	0.0317	0.0029	0.0339	0.0311	0.1449	0.0023	0.0417	0.1125	0.0136	0.0141	0.0069	0.002	0.02	0.0133	0.1695	0.0255	0.1087	0.035	0.0015
17	rs62067003	2252369	0.86	0.193417951625055	0.74	1.73200383724441	2.41030159575043	1.38192978787545	0.0075	0.012	0.0775	0.0106	0.0504	0.0157	0.0104	0.0321	0.0029	0.034	0.0312	0.1456	0.0025	0.0415	0.1126	0.0135	0.0138	0.0071	0.002	0.02	0.0133	0.1697	0.0256	0.1077	0.0353	0.0016
17	rs9915206	2254137	0.86	0.193417951625055	0.74	1.73200383724441	2.43049938643981	1.29289392498015	0.0075	0.0121	0.0774	0.0103	0.05	0.0155	0.0105	0.0324	0.0029	0.0341	0.0312	0.146	0.0025	0.0414	0.1128	0.0134	0.0136	0.0071	0.002	0.02	0.0133	0.1699	0.0256	0.1076	0.0354	0.0015
17	rs2005029	2255138	0.86	0.193417951625055	0.74	1.73200383724441	2.50763451071034	1.49834547122192	0.0075	0.0121	0.0773	0.0102	0.0499	0.0154	0.0105	0.0325	0.0028	0.0342	0.0313	0.1463	0.0025	0.0414	0.1128	0.0134	0.0135	0.0072	0.002	0.0199	0.0133	0.17	0.0257	0.1075	0.0354	0.0016
17	rs4790333	2262703	0.86	0.193417951625055	0.74	1.73200383724441	2.53862589445159	1.36346822214026	0.0074	0.0121	0.0769	0.01	0.0498	0.0153	0.0107	0.0331	0.0027	0.0342	0.0315	0.1479	0.0026	0.0413	0.1128	0.0133	0.0133	0.0072	0.002	0.02	0.0134	0.1699	0.025	0.1068	0.0355	0.0015
17	rs118036039	2264163	0.86	0.193417951625055	0.74	1.73200383724441	2.53275361949624	1.32178804738362	0.0073	0.0121	0.0771	0.01	0.0497	0.0153	0.0107	0.0331	0.0027	0.0343	0.0315	0.1479	0.0026	0.0413	0.113	0.0133	0.0133	0.0073	0.002	0.02	0.0133	0.1702	0.025	0.1065	0.0355	0.0015
17	rs745400	2266799	0.86	0.193417951625055	0.73	1.8437260274666	2.5608345691808	1.32195635260292	0.0072	0.0121	0.0773	0.01	0.0497	0.0152	0.0107	0.0331	0.0026	0.0343	0.0315	0.1478	0.0026	0.0412	0.1132	0.0132	0.0133	0.0073	0.002	0.0199	0.0132	0.1706	0.025	0.1062	0.0354	0.0015
17	rs2003968	2266812	0.86	0.193417951625055	0.73	1.8437260274666	2.54906253265738	1.29842912464544	0.0072	0.0121	0.0774	0.01	0.0495	0.0152	0.0106	0.0332	0.0025	0.0343	0.0315	0.148	0.0026	0.0412	0.1132	0.0132	0.0136	0.0073	0.0019	0.02	0.0132	0.1705	0.025	0.1062	0.0355	0.0014
17	rs2248821	2268311	0.86	0.193417951625055	0.72	1.95958679296424	2.51647714592849	1.215171928699	0.0072	0.0121	0.0774	0.01	0.0497	0.0152	0.0103	0.0332	0.0025	0.0344	0.0316	0.1478	0.0026	0.0412	0.1132	0.0132	0.0136	0.0073	0.0018	0.02	0.0132	0.1704	0.0249	0.1062	0.0358	0.0014
17	rs3213713	2275844	0.87	0.165571370278195	0.72	1.95958679296424	2.68007438151685	1.25025995433802	0.007	0.0124	0.0765	0.0097	0.05	0.0147	0.0103	0.0334	0.0023	0.0344	0.0316	0.1495	0.0027	0.0411	0.1143	0.0133	0.013	0.0072	0.0017	0.0197	0.0132	0.1715	0.0252	0.1044	0.0357	0.0015
17	rs2286882	2278685	0.87	0.165571370278195	0.71	2.07961029109608	2.80119435710726	1.27280020020853	0.0069	0.0126	0.0756	0.0094	0.0503	0.0141	0.01	0.034	0.0022	0.0343	0.0317	0.1516	0.0029	0.0406	0.1151	0.0129	0.0125	0.007	0.0015	0.0189	0.0132	0.1722	0.0252	0.1046	0.0356	0.0014
17	rs118187687	2279618	0.87	0.165571370278195	0.71	2.07961029109608	2.73816278577052	1.22230834675872	0.0069	0.0124	0.0754	0.0094	0.0504	0.0141	0.01	0.0341	0.0021	0.0343	0.0317	0.1517	0.003	0.0406	0.1152	0.0129	0.0125	0.007	0.0014	0.0189	0.0132	0.1722	0.0252	0.1047	0.0356	0.0014
17	rs2429917	2280934	0.87	0.165571370278195	0.71	2.07961029109608	2.68653711390527	1.20870574030219	0.0069	0.0123	0.0753	0.0094	0.0504	0.0141	0.01	0.0341	0.0021	0.0344	0.0316	0.1518	0.003	0.0406	0.1152	0.0129	0.0124	0.0069	0.0014	0.0188	0.0132	0.1722	0.0252	0.1047	0.0356	0.0014
17	rs1801761	2284298	0.87	0.165571370278195	0.71	2.07961029109608	2.68665909763934	1.22363686225422	0.0069	0.0123	0.0752	0.0094	0.0504	0.0141	0.01	0.0342	0.0021	0.0343	0.0316	0.1519	0.0031	0.0405	0.1153	0.013	0.0124	0.0069	0.0014	0.0188	0.0132	0.1721	0.0251	0.1048	0.0355	0.0014
17	rs77638312	2285665	0.87	0.165571370278195	0.71	2.07961029109608	2.69129572387779	1.22031604911889	0.0069	0.0123	0.0752	0.0094	0.0505	0.0141	0.01	0.0342	0.0021	0.0343	0.0316	0.1518	0.0031	0.0405	0.1153	0.013	0.0124	0.0069	0.0014	0.0187	0.0132	0.1721	0.0251	0.1049	0.0355	0.0014
17	rs77267617	2289094	0.87	0.165571370278195	0.71	2.07961029109608	2.68714704937478	1.21948609376061	0.0069	0.0124	0.0751	0.0094	0.0505	0.0142	0.01	0.0342	0.0021	0.0343	0.0316	0.1517	0.0033	0.0405	0.1154	0.013	0.0123	0.0069	0.0014	0.0187	0.0132	0.1721	0.025	0.1049	0.0355	0.0015
17	Affx-13685338	2292883	0.86	0.193417951625055	0.71	2.07961029109608	2.76396347081891	1.2499265503922	0.0069	0.0124	0.075	0.0094	0.0505	0.0142	0.01	0.0342	0.0021	0.0342	0.0316	0.1516	0.0034	0.0405	0.1154	0.013	0.0123	0.007	0.0014	0.0187	0.0132	0.1722	0.0249	0.105	0.0355	0.0016
17	rs62067044	2292916	0.86	0.193417951625055	0.71	2.07961029109608	2.76494779165642	1.25126025885434	0.0069	0.0124	0.075	0.0094	0.0505	0.0142	0.01	0.0342	0.0021	0.0342	0.0316	0.1516	0.0034	0.0405	0.1154	0.013	0.0123	0.007	0.0014	0.0186	0.0132	0.1722	0.0249	0.105	0.0355	0.0016
17	rs2447095	2293420	0.86	0.193417951625055	0.7	2.20381911708785	2.78576612131851	1.30027508739136	0.0069	0.0124	0.0751	0.0094	0.0506	0.0142	0.01	0.0342	0.0021	0.0342	0.0316	0.1517	0.0034	0.0402	0.1155	0.013	0.0123	0.007	0.0014	0.0186	0.0132	0.1722	0.0249	0.105	0.0354	0.0016
17	rs1545717	2295405	0.87	0.165571370278195	0.7	2.20381911708785	2.81924674596264	1.2820031177939	0.0069	0.0125	0.0752	0.0095	0.0507	0.0144	0.0101	0.0343	0.0021	0.0345	0.0317	0.1511	0.0035	0.0402	0.1151	0.0131	0.0123	0.0071	0.0014	0.0187	0.0133	0.1721	0.0249	0.1049	0.0353	0.0016
17	rs1381247	2302387	0.86	0.193417951625055	0.7	2.20381911708785	2.82481781096681	1.29826133203481	0.007	0.0125	0.075	0.009	0.0507	0.0148	0.0102	0.035	0.002	0.0344	0.0318	0.1521	0.0035	0.0396	0.1142	0.0136	0.0112	0.0069	0.0013	0.0187	0.0137	0.171	0.0248	0.1058	0.0357	0.0016
17	rs66494490	2307902	0.86	0.193417951625055	0.72	1.95958679296424	2.50166523178695	1.19595711979662	0.007	0.0123	0.0744	0.009	0.0509	0.0146	0.0102	0.0355	0.002	0.0347	0.0319	0.1512	0.0035	0.0394	0.1144	0.0137	0.011	0.0066	0.0012	0.0187	0.0139	0.1704	0.0251	0.1064	0.0365	0.0017
17	rs9908652	2309117	0.86	0.193417951625055	0.73	1.8437260274666	2.34219205962359	1.15078920126863	0.007	0.0122	0.0742	0.0091	0.0509	0.0146	0.0103	0.0356	0.002	0.0349	0.0319	0.1508	0.0035	0.0394	0.1144	0.0138	0.0109	0.0063	0.0012	0.0187	0.0139	0.1705	0.0251	0.1065	0.0367	0.0018
17	rs74415860	2310332	0.86	0.193417951625055	0.73	1.8437260274666	2.29117024903945	1.13651348702767	0.0069	0.0122	0.074	0.009	0.0509	0.0146	0.0103	0.0356	0.002	0.0346	0.032	0.151	0.0036	0.0394	0.1143	0.0139	0.0109	0.0062	0.0012	0.0189	0.0138	0.1703	0.025	0.1065	0.0369	0.002
17	rs7212587	2314024	0.86	0.193417951625055	0.73	1.8437260274666	2.1605365138137	1.10903905967688	0.0069	0.0121	0.0736	0.0087	0.0512	0.0146	0.0103	0.0357	0.0019	0.0342	0.0323	0.1517	0.0038	0.0394	0.1141	0.014	0.0108	0.0058	0.0012	0.0189	0.0137	0.1698	0.0248	0.1063	0.0377	0.0026
17	rs9652825	2314074	0.87	0.165571370278195	0.74	1.73200383724441	2.14745139737449	1.10088606070539	0.0069	0.0121	0.0736	0.0087	0.0512	0.0146	0.0103	0.0357	0.0019	0.0342	0.0323	0.1515	0.0038	0.0394	0.1141	0.0141	0.0108	0.0058	0.0012	0.0188	0.0137	0.1698	0.0248	0.1062	0.0377	0.0026
17	rs9303064	2316938	0.86	0.193417951625055	0.74	1.73200383724441	2.1264560611266	1.05753967813739	0.0068	0.012	0.0733	0.0084	0.0515	0.0146	0.0102	0.0358	0.0022	0.0344	0.0327	0.1518	0.004	0.0399	0.1137	0.0142	0.0105	0.0056	0.0013	0.0186	0.0136	0.1699	0.024	0.1059	0.0383	0.003
17	rs4790078	2318177	0.86	0.193417951625055	0.74	1.73200383724441	2.40181313943349	1.0338154158564	0.0068	0.0122	0.0727	0.0086	0.0518	0.0147	0.0101	0.0358	0.0022	0.0346	0.0329	0.1541	0.004	0.04	0.1125	0.0139	0.0106	0.0056	0.0013	0.0185	0.0133	0.1693	0.0238	0.1051	0.0385	0.0033
17	rs4613098	2318550	0.86	0.193417951625055	0.74	1.73200383724441	2.49653518975655	1.02593009002596	0.0068	0.0123	0.0723	0.0086	0.052	0.0147	0.01	0.0357	0.0022	0.0347	0.0333	0.1548	0.004	0.0401	0.1123	0.0139	0.0104	0.0056	0.0012	0.0182	0.0132	0.1691	0.0238	0.1049	0.0384	0.0034
17	rs12452567	2320175	0.86	0.193417951625055	0.74	1.73200383724441	2.59009638571462	1.00554655289822	0.0069	0.0122	0.0721	0.0085	0.0521	0.0145	0.0099	0.0361	0.0021	0.0348	0.0334	0.1547	0.004	0.0402	0.1121	0.014	0.0105	0.0056	0.0012	0.0182	0.0132	0.1691	0.0238	0.1047	0.0386	0.0036
17	rs17762093	2322216	0.86	0.193417951625055	0.75	1.62439437893061	2.70766524681267	0.996423680572674	0.0069	0.0122	0.0719	0.0085	0.0524	0.0144	0.01	0.0363	0.0021	0.0346	0.0335	0.1546	0.004	0.0403	0.1117	0.014	0.0105	0.0057	0.0012	0.0182	0.0132	0.1689	0.0238	0.1043	0.0389	0.0038
17	rs17834783	2323517	0.86	0.193417951625055	0.75	1.62439437893061	2.77381141196365	0.991948159198977	0.007	0.0122	0.0718	0.0086	0.0523	0.0145	0.01	0.0364	0.0021	0.0346	0.0336	0.1546	0.004	0.0403	0.1116	0.0141	0.0105	0.0058	0.0012	0.0182	0.0132	0.1688	0.0238	0.1041	0.039	0.0039
17	rs4790079	2332777	0.86	0.193417951625055	0.75	1.62439437893061	3.30156248616639	0.959936094221534	0.0071	0.0121	0.071	0.0086	0.0527	0.0145	0.0103	0.037	0.002	0.0349	0.0343	0.1541	0.0043	0.0405	0.1103	0.0142	0.0106	0.0059	0.0014	0.0182	0.0131	0.1678	0.0237	0.1029	0.0399	0.0047
17	rs4482328	2337894	0.86	0.193417951625055	0.75	1.62439437893061	3.224854476616	0.958983676891182	0.0072	0.012	0.071	0.0087	0.0528	0.0145	0.0104	0.0373	0.002	0.0347	0.0345	0.1536	0.0042	0.0405	0.1102	0.0142	0.0106	0.0059	0.0014	0.0182	0.0132	0.1676	0.0238	0.1028	0.0401	0.0047
17	rs11871981	2355517	0.86	0.193417951625055	0.74	1.73200383724441	3.02600482938164	0.945669436577677	0.0071	0.012	0.0713	0.0088	0.0526	0.0132	0.0103	0.0379	0.0021	0.0347	0.035	0.1534	0.0041	0.0404	0.1103	0.0142	0.0108	0.0059	0.0014	0.0184	0.0132	0.1676	0.024	0.1024	0.0401	0.0047
17	rs7226249	2359952	0.86	0.193417951625055	0.74	1.73200383724441	3.0170362539317	0.942662988840735	0.0071	0.012	0.0713	0.0088	0.0527	0.013	0.0103	0.038	0.0021	0.0347	0.0351	0.1534	0.004	0.0404	0.1102	0.0142	0.0108	0.0059	0.0014	0.0184	0.0132	0.1677	0.0241	0.1022	0.0401	0.0047
17	rs72805754	2361562	0.86	0.193417951625055	0.74	1.73200383724441	3.01539496007647	0.93902614402846	0.0071	0.012	0.0713	0.0088	0.0527	0.013	0.0103	0.038	0.0021	0.0347	0.0352	0.1534	0.004	0.0404	0.1102	0.0142	0.0108	0.0059	0.0014	0.0184	0.0132	0.1677	0.0241	0.1022	0.0401	0.0047
17	rs16952154	2366476	0.86	0.193417951625055	0.74	1.73200383724441	3.01653121273367	0.924191659288763	0.0071	0.012	0.0713	0.0088	0.0528	0.013	0.0103	0.0381	0.0021	0.0347	0.0353	0.1533	0.004	0.0404	0.11	0.0142	0.0108	0.0059	0.0014	0.0185	0.0133	0.1677	0.0241	0.1019	0.0402	0.0047
17	rs78951224	2369872	0.86	0.193417951625055	0.74	1.73200383724441	3.05954729872394	0.924664372045413	0.0071	0.0122	0.0714	0.0089	0.0527	0.013	0.0104	0.0383	0.0021	0.0347	0.0354	0.1532	0.0039	0.0402	0.1098	0.0143	0.0109	0.0058	0.0013	0.0185	0.0132	0.1678	0.024	0.1017	0.0401	0.0047
17	rs75797864	2372858	0.86	0.193417951625055	0.74	1.73200383724441	3.08213778455121	0.92923641323976	0.0071	0.0123	0.0714	0.009	0.0526	0.0131	0.0104	0.0385	0.0021	0.0347	0.0355	0.1531	0.0039	0.0401	0.1096	0.0144	0.0109	0.0058	0.0013	0.0186	0.0132	0.1678	0.0241	0.1016	0.0401	0.0047
17	rs9892878	2377312	0.86	0.193417951625055	0.74	1.73200383724441	3.11802526226791	0.919782005720611	0.007	0.0124	0.0715	0.0091	0.0525	0.0131	0.0104	0.0388	0.0021	0.0347	0.0356	0.1529	0.0038	0.04	0.1094	0.0146	0.011	0.0058	0.0013	0.0187	0.0132	0.1678	0.0242	0.1013	0.0401	0.0046
17	rs7207104	2385240	0.86	0.193417951625055	0.73	1.8437260274666	3.15415990875828	0.884971137740132	0.0069	0.0124	0.0716	0.009	0.0524	0.0132	0.0105	0.0391	0.002	0.0347	0.0358	0.1526	0.0037	0.0401	0.1092	0.0148	0.0111	0.0058	0.0013	0.0188	0.0132	0.1674	0.0241	0.1013	0.0401	0.0047
17	rs4319810	2389494	0.86	0.193417951625055	0.73	1.8437260274666	3.08811070198608	0.838371003166023	0.0069	0.0123	0.0715	0.0092	0.0523	0.0133	0.0104	0.0393	0.002	0.0348	0.036	0.1526	0.0036	0.0401	0.1092	0.015	0.0111	0.0057	0.0013	0.0187	0.0131	0.1664	0.024	0.1014	0.0405	0.0047
17	rs1867198	2393441	0.86	0.193417951625055	0.73	1.8437260274666	3.05130997103028	0.77616128270556	0.0068	0.0122	0.0715	0.0094	0.0524	0.0134	0.0105	0.0395	0.002	0.0348	0.0362	0.1527	0.0035	0.0401	0.1093	0.0152	0.0113	0.0056	0.0013	0.0186	0.013	0.1654	0.0239	0.1016	0.0406	0.0047
17	rs60454289	2399542	0.86	0.193417951625055	0.72	1.95958679296424	2.88332401930382	0.615915575721562	0.0065	0.0119	0.071	0.0092	0.0527	0.014	0.0109	0.0393	0.0019	0.0353	0.0378	0.1509	0.0034	0.04	0.1099	0.016	0.0112	0.0055	0.0013	0.0186	0.0128	0.1633	0.0247	0.1015	0.041	0.0049
17	rs9896219	2403991	0.86	0.193417951625055	0.72	1.95958679296424	2.85259799318097	0.582386351564877	0.0065	0.0118	0.0709	0.0091	0.0528	0.0141	0.011	0.0393	0.0019	0.0354	0.0381	0.1505	0.0034	0.04	0.1101	0.0162	0.0112	0.0055	0.0013	0.0187	0.0131	0.1629	0.0245	0.1015	0.0411	0.0049
17	rs75042354	2411706	0.86	0.193417951625055	0.72	1.95958679296424	2.82196996801881	0.571027513776995	0.0065	0.0118	0.0708	0.0092	0.0528	0.0141	0.011	0.0393	0.0019	0.0355	0.0381	0.1504	0.0033	0.04	0.1101	0.0162	0.0112	0.0055	0.0013	0.0187	0.013	0.1628	0.0245	0.1015	0.0411	0.0049
17	rs4061029	2427726	0.86	0.193417951625055	0.72	1.95958679296424	2.62260789845875	0.5164535257549	0.0066	0.0118	0.0708	0.0093	0.0527	0.0141	0.0112	0.0394	0.0018	0.0357	0.0383	0.1501	0.0032	0.0403	0.1101	0.0163	0.0111	0.0053	0.0012	0.0185	0.013	0.1625	0.0245	0.1015	0.0413	0.0047
17	rs9891572	2428508	0.86	0.193417951625055	0.72	1.95958679296424	2.50238131183213	0.483294288789375	0.0066	0.0118	0.0708	0.0094	0.0527	0.0141	0.0113	0.0395	0.0018	0.0359	0.0385	0.15	0.0031	0.0405	0.1102	0.0164	0.0111	0.0051	0.0011	0.0185	0.013	0.1622	0.0246	0.1014	0.0414	0.0046
17	rs114714081	2439010	0.86	0.193417951625055	0.72	1.95958679296424	2.17033884392126	0.375943519655592	0.0067	0.0118	0.0711	0.0098	0.0532	0.0145	0.0118	0.0401	0.0017	0.0367	0.0398	0.1495	0.003	0.0405	0.1092	0.017	0.0112	0.0051	0.0011	0.018	0.013	0.1588	0.0247	0.1019	0.041	0.0043
17	rs2165796	2445904	0.86	0.193417951625055	0.72	1.95958679296424	2.03031098490457	0.33165241223901	0.0067	0.0118	0.0712	0.01	0.0532	0.0146	0.012	0.0402	0.0017	0.0368	0.04	0.1495	0.003	0.0406	0.1089	0.0171	0.0113	0.0051	0.0011	0.018	0.013	0.1579	0.0244	0.102	0.0412	0.0041
17	rs7215526	2450624	0.86	0.193417951625055	0.72	1.95958679296424	1.8864566061239	0.30742288181443	0.0067	0.0119	0.0713	0.0101	0.0532	0.0147	0.0122	0.0403	0.0017	0.037	0.0403	0.1494	0.0029	0.0407	0.1086	0.0173	0.0114	0.0051	0.0011	0.0179	0.013	0.1569	0.0245	0.1022	0.0412	0.004
17	rs4613099	2453471	0.86	0.193417951625055	0.72	1.95958679296424	1.83563866506002	0.289732574626647	0.0067	0.0119	0.0712	0.0102	0.0532	0.0147	0.0123	0.0403	0.0016	0.0371	0.0404	0.1494	0.0029	0.0407	0.1085	0.0173	0.0114	0.005	0.0011	0.0179	0.0129	0.1566	0.0245	0.1023	0.0412	0.0039
17	rs117297421	2457644	0.86	0.193417951625055	0.72	1.95958679296424	1.68891943655578	0.262834610220234	0.0066	0.0119	0.0712	0.0103	0.053	0.0148	0.0125	0.0403	0.0016	0.0373	0.0406	0.1493	0.0028	0.0408	0.1085	0.0173	0.0115	0.005	0.0011	0.0179	0.0128	0.1562	0.0244	0.1024	0.0414	0.0038
17	rs116937306	2464151	0.86	0.193417951625055	0.72	1.95958679296424	1.42531921618437	0.217912532524193	0.0066	0.0119	0.0711	0.0105	0.0529	0.0149	0.013	0.0404	0.0015	0.0378	0.0411	0.1492	0.0027	0.0408	0.1083	0.0174	0.0117	0.0049	0.0011	0.0178	0.0126	0.1552	0.0243	0.1026	0.0417	0.0034
17	rs73976551	2464375	0.86	0.193417951625055	0.72	1.95958679296424	1.40331199052926	0.212878157496688	0.0066	0.0119	0.0711	0.0105	0.0529	0.0149	0.013	0.0404	0.0015	0.0378	0.0411	0.1492	0.0027	0.0408	0.1083	0.0174	0.0117	0.0049	0.0011	0.0178	0.0126	0.1552	0.0243	0.1026	0.0417	0.0034
17	rs7209945	2474929	0.85	0.2244882202137	0.72	1.95958679296424	0.804267337660136	0.150816995741665	0.0067	0.0119	0.0717	0.0109	0.0532	0.0151	0.0142	0.0406	0.0014	0.0383	0.042	0.1475	0.0025	0.0409	0.1069	0.0176	0.0121	0.0047	0.0015	0.0176	0.0127	0.1521	0.0251	0.1027	0.0431	0.0026
17	rs72813362	2475739	0.85	0.2244882202137	0.72	1.95958679296424	0.813138949291831	0.146575137116279	0.0067	0.012	0.0717	0.0109	0.0532	0.0151	0.0142	0.0407	0.0014	0.0383	0.042	0.1474	0.0025	0.0409	0.1071	0.0176	0.0121	0.0047	0.0015	0.0176	0.0126	0.152	0.025	0.1027	0.0431	0.0025
17	rs72813369	2492138	0.85	0.2244882202137	0.72	1.95958679296424	0.638932982219246	0.105846842146596	0.0066	0.0119	0.0717	0.0114	0.0533	0.0152	0.0151	0.0409	0.0011	0.038	0.0425	0.1456	0.0024	0.041	0.1067	0.0175	0.013	0.0044	0.0014	0.0178	0.0125	0.1517	0.0252	0.103	0.0438	0.0019
17	rs72813370	2495140	0.85	0.2244882202137	0.72	1.95958679296424	0.601470616361265	0.109861296652405	0.0066	0.0118	0.0717	0.0115	0.0537	0.0152	0.0152	0.0409	0.0011	0.038	0.0426	0.1453	0.0024	0.041	0.1066	0.0175	0.0131	0.0044	0.0014	0.0177	0.0124	0.1515	0.0253	0.1028	0.044	0.0018
17	rs78044053	2509165	0.85	0.2244882202137	0.72	1.95958679296424	0.563252790201703	0.0911597400466434	0.0067	0.0116	0.0717	0.0115	0.0543	0.0153	0.0154	0.0411	0.0011	0.0379	0.0428	0.1447	0.0024	0.0411	0.1064	0.0175	0.0133	0.0043	0.0013	0.0177	0.0123	0.1512	0.0254	0.1026	0.0444	0.0015
17	rs118129762	2520420	0.85	0.2244882202137	0.72	1.95958679296424	0.56118610721646	0.0871236644848596	0.0067	0.0116	0.0717	0.0115	0.0543	0.0153	0.0154	0.0411	0.0011	0.0379	0.0428	0.1447	0.0024	0.0411	0.1064	0.0175	0.0133	0.0043	0.0013	0.0177	0.0123	0.1512	0.0254	0.1026	0.0444	0.0015
17	rs74252325	2546340	0.85	0.2244882202137	0.72	1.95958679296424	0.544124491025291	0.0766992598697295	0.0067	0.0115	0.0717	0.0115	0.0545	0.0153	0.0154	0.0412	0.0011	0.0378	0.0429	0.1445	0.0024	0.0411	0.1063	0.0175	0.0134	0.0043	0.0013	0.0177	0.0123	0.151	0.0254	0.1024	0.0446	0.0013
17	rs7211841	2554288	0.85	0.2244882202137	0.72	1.95958679296424	0.544255797414858	0.0758247429028631	0.0067	0.0115	0.0717	0.0115	0.0545	0.0153	0.0154	0.0412	0.0011	0.0378	0.0429	0.1445	0.0024	0.0409	0.1065	0.0175	0.0134	0.0043	0.0013	0.0177	0.0123	0.1511	0.0254	0.1024	0.0446	0.0013
17	rs74921415	2559018	0.85	0.2244882202137	0.72	1.95958679296424	0.540977625553612	0.0749543415105019	0.007	0.0115	0.0716	0.0115	0.0548	0.0153	0.0155	0.0412	0.0012	0.0377	0.043	0.1445	0.0024	0.0408	0.1064	0.0175	0.0135	0.0041	0.0013	0.0177	0.0123	0.151	0.0252	0.1024	0.0447	0.0013
17	rs36008138	2559056	0.85	0.2244882202137	0.72	1.95958679296424	0.535817197146601	0.0735846631205434	0.007	0.0115	0.0716	0.0115	0.0548	0.0153	0.0155	0.0412	0.0012	0.0377	0.043	0.1446	0.0024	0.0409	0.1065	0.0175	0.0135	0.0041	0.0013	0.0177	0.0123	0.1508	0.0252	0.1024	0.0448	0.0013
17	rs12450337	2561868	0.85	0.2244882202137	0.72	1.95958679296424	0.532498220722457	0.0841447710698921	0.007	0.0116	0.0716	0.0115	0.0548	0.0153	0.0155	0.0412	0.0012	0.0377	0.0431	0.1445	0.0024	0.0409	0.1065	0.0175	0.0135	0.004	0.0013	0.0177	0.0123	0.1507	0.0252	0.1024	0.0448	0.0013
17	rs1029743	2563210	0.85	0.2244882202137	0.72	1.95958679296424	0.530615319993746	0.0798664920361935	0.007	0.0116	0.0716	0.0115	0.0548	0.0153	0.0155	0.0412	0.0012	0.0377	0.0431	0.1445	0.0024	0.0409	0.1065	0.0175	0.0135	0.004	0.0013	0.0177	0.0123	0.1507	0.0252	0.1024	0.0448	0.0013
17	rs12938775	2574821	0.85	0.2244882202137	0.72	1.95958679296424	0.530226149383096	0.0852093269808198	0.007	0.0116	0.0715	0.0113	0.0549	0.0157	0.0156	0.0417	0.0013	0.0377	0.0431	0.1439	0.0026	0.0408	0.1066	0.0176	0.0135	0.004	0.0013	0.0178	0.0125	0.1501	0.0252	0.1022	0.0446	0.0013
17	rs16952298	2575619	0.85	0.2244882202137	0.72	1.95958679296424	0.535556532220924	0.0908466920878404	0.007	0.0115	0.0716	0.0113	0.0549	0.0157	0.0156	0.0418	0.0013	0.0374	0.0429	0.1438	0.0026	0.041	0.1065	0.0176	0.0135	0.004	0.0013	0.0178	0.0126	0.1503	0.0251	0.1024	0.0446	0.0013
17	rs4790356	2586229	0.85	0.2244882202137	0.72	1.95958679296424	0.517716138658716	0.10131825227347	0.0069	0.0115	0.0716	0.0114	0.0547	0.0158	0.0158	0.042	0.0013	0.0377	0.0428	0.1433	0.0025	0.0411	0.1065	0.0176	0.0137	0.004	0.0013	0.0177	0.0126	0.1502	0.0253	0.1022	0.0447	0.0012
17	rs7216704	2589022	0.85	0.2244882202137	0.72	1.95958679296424	0.423713350934549	0.120842998952587	0.0068	0.0114	0.0719	0.0117	0.0545	0.016	0.0167	0.0419	0.0014	0.0381	0.0435	0.1405	0.0024	0.0415	0.1061	0.0178	0.0145	0.0041	0.0012	0.0175	0.0127	0.1501	0.0255	0.1012	0.0453	0.0011
17	rs7212450	2591940	0.86	0.193417951625055	0.72	1.95958679296424	0.429607288378715	0.153764363523109	0.0068	0.0113	0.0727	0.0118	0.0545	0.0167	0.0176	0.0424	0.0015	0.039	0.0432	0.137	0.0019	0.042	0.1054	0.0185	0.0148	0.0044	0.001	0.0175	0.0126	0.149	0.0256	0.1005	0.046	0.001
17	rs11078312	2600186	0.86	0.193417951625055	0.72	1.95958679296424	0.400091324680187	0.133571041827139	0.0067	0.0112	0.073	0.0117	0.0542	0.0171	0.0175	0.0419	0.0015	0.039	0.0431	0.1374	0.0019	0.0422	0.1051	0.0186	0.0147	0.0045	0.001	0.0175	0.0126	0.1491	0.0257	0.1005	0.0462	9e-04
17	rs7209772	2608488	0.86	0.193417951625055	0.72	1.95958679296424	0.386366777450986	0.169295433701399	0.0067	0.0112	0.0733	0.0118	0.0542	0.0171	0.0176	0.0417	0.0015	0.0392	0.0432	0.1372	0.0019	0.0424	0.1044	0.0186	0.0148	0.0045	0.001	0.0174	0.0126	0.1491	0.0258	0.1004	0.0463	9e-04
17	rs732335	2618181	0.85	0.2244882202137	0.72	1.95958679296424	0.467216917546509	0.101726761465826	0.0068	0.0115	0.0733	0.0124	0.055	0.018	0.0182	0.0429	0.0018	0.04	0.0431	0.136	0.0019	0.0425	0.1031	0.0191	0.0152	0.0048	0.0011	0.0173	0.0131	0.1449	0.026	0.099	0.0463	0.0011
17	rs60543439	2619416	0.85	0.2244882202137	0.72	1.95958679296424	0.440448425004588	0.108432939731538	0.007	0.0116	0.0737	0.0129	0.0554	0.0189	0.0188	0.0423	0.002	0.0401	0.0431	0.1356	0.0019	0.0426	0.1014	0.0194	0.0156	0.0048	0.0011	0.0175	0.014	0.1433	0.0257	0.0983	0.0463	0.0011
17	rs6502478	2624993	0.86	0.193417951625055	0.72	1.95958679296424	0.333342060717415	0.0796438299997234	0.0069	0.0117	0.0724	0.014	0.0556	0.0204	0.0201	0.0422	0.0022	0.0397	0.0435	0.1322	0.0019	0.0434	0.0985	0.0197	0.0178	0.004	0.0012	0.0179	0.0153	0.1432	0.0253	0.0976	0.0466	0.0013
17	rs758420	2626891	0.85	0.2244882202137	0.72	1.95958679296424	0.318489151631711	0.108097900011537	0.0069	0.0117	0.0726	0.0143	0.0556	0.0209	0.0206	0.0421	0.0022	0.0396	0.0438	0.1308	0.0019	0.0436	0.0976	0.0199	0.0183	0.004	0.0012	0.018	0.0157	0.1427	0.0252	0.097	0.0469	0.0014
17	rs758421	2626892	0.85	0.2244882202137	0.72	1.95958679296424	0.318489151631711	0.108097900011537	0.0069	0.0117	0.0726	0.0143	0.0556	0.0209	0.0206	0.0421	0.0022	0.0396	0.0438	0.1308	0.0019	0.0436	0.0976	0.0199	0.0183	0.004	0.0012	0.018	0.0157	0.1427	0.0252	0.097	0.0469	0.0014
17	rs11078323	2628962	0.85	0.2244882202137	0.72	1.95958679296424	0.306448508938042	0.181283119146183	0.0061	0.0117	0.0728	0.0146	0.0556	0.0216	0.0213	0.0419	0.0014	0.0396	0.0441	0.1301	0.0019	0.0437	0.0966	0.0201	0.019	0.0033	0.0013	0.0181	0.0161	0.1435	0.0251	0.0964	0.047	0.0014
17	rs7221868	2629084	0.85	0.2244882202137	0.72	1.95958679296424	0.33690344395615	0.234454778689623	0.0061	0.0117	0.0728	0.0147	0.0556	0.0217	0.0213	0.0419	0.0014	0.0396	0.0441	0.13	0.0019	0.0437	0.0965	0.0201	0.019	0.0033	0.0013	0.0181	0.0161	0.1435	0.0251	0.0963	0.047	0.0014
17	rs77982869	2630744	0.85	0.2244882202137	0.72	1.95958679296424	0.273003829427503	0.0833121191099893	0.0061	0.0118	0.0741	0.0157	0.0564	0.0227	0.0223	0.0414	0.0016	0.0395	0.0447	0.127	0.0021	0.0445	0.0939	0.0204	0.0197	0.0034	0.0016	0.0182	0.017	0.1417	0.025	0.0946	0.0467	0.0019
17	rs56720943	2632819	0.83	0.29697514221559	0.73	1.8437260274666	0.292486651851616	0.0332106743263381	0.0063	0.0121	0.076	0.0169	0.0574	0.0242	0.0235	0.0411	0.0018	0.0395	0.0456	0.1229	0.0028	0.0456	0.0905	0.0207	0.0204	0.0037	0.0018	0.0182	0.0179	0.1399	0.0247	0.0916	0.0466	0.0023
17	rs7219019	2633324	0.83	0.29697514221559	0.73	1.8437260274666	0.286608983068774	0.0147995039598228	0.0064	0.0122	0.0764	0.0173	0.0575	0.0246	0.0237	0.0408	0.0018	0.0395	0.0458	0.1216	0.0029	0.0458	0.0897	0.0208	0.0206	0.0038	0.0019	0.0185	0.0179	0.1397	0.0247	0.091	0.0465	0.0024
17	rs117043924	2634348	0.83	0.29697514221559	0.73	1.8437260274666	0.286894219645996	0.0242729941931404	0.0064	0.0122	0.0767	0.0175	0.0577	0.0247	0.0238	0.0405	0.0018	0.0393	0.0462	0.1208	0.003	0.0461	0.0888	0.021	0.0207	0.0038	0.0019	0.0184	0.0181	0.1397	0.0247	0.0907	0.0467	0.0025
17	rs79350375	2635576	0.82	0.338707801994422	0.74	1.73200383724441	0.274162675216036	0.0156367713903019	0.0065	0.0122	0.0771	0.0177	0.0583	0.0249	0.0239	0.0402	0.0018	0.0393	0.0467	0.1197	0.0031	0.0465	0.0878	0.0211	0.0209	0.0039	0.002	0.0183	0.0182	0.1395	0.0248	0.0901	0.0468	0.0026
17	rs117649815	2638175	0.82	0.338707801994422	0.74	1.73200383724441	0.308718397991766	0.0144574109197485	0.0066	0.0123	0.0777	0.0178	0.0586	0.0253	0.0241	0.0395	0.0019	0.0392	0.0474	0.1188	0.0033	0.0468	0.0869	0.0209	0.0207	0.0039	0.0021	0.018	0.0183	0.1396	0.0249	0.0897	0.0468	0.0027
17	rs117855876	2638329	0.82	0.338707801994422	0.74	1.73200383724441	0.310848250972502	0.0149374574516289	0.0066	0.0123	0.0777	0.0179	0.0586	0.0254	0.0242	0.0395	0.0019	0.0392	0.0474	0.1187	0.0033	0.0468	0.0869	0.021	0.0207	0.0039	0.0021	0.018	0.0184	0.1394	0.0249	0.0896	0.0468	0.0027
17	rs11654669	2641105	0.81	0.384295662080596	0.74	1.73200383724441	0.316231695251907	0.0163881225194082	0.0067	0.0123	0.0781	0.018	0.0591	0.0256	0.0243	0.0391	0.0019	0.0394	0.0474	0.1181	0.0034	0.047	0.0862	0.0208	0.0208	0.0039	0.0021	0.0181	0.0186	0.1394	0.0249	0.0892	0.0468	0.0028
17	rs16952353	2641288	0.81	0.384295662080596	0.74	1.73200383724441	0.317635343288885	0.0145937694185621	0.0067	0.0123	0.0782	0.018	0.0591	0.0256	0.0243	0.0391	0.0019	0.0393	0.0474	0.118	0.0034	0.047	0.0862	0.0208	0.0208	0.0039	0.0021	0.0181	0.0186	0.1394	0.0249	0.0892	0.0469	0.0028
17	rs2317225	2646348	0.81	0.384295662080596	0.74	1.73200383724441	0.358844132679687	0.012647474144019	0.0068	0.0125	0.0791	0.0181	0.0592	0.0261	0.0242	0.0386	0.002	0.0397	0.0477	0.1163	0.0035	0.0473	0.0855	0.0202	0.0212	0.0039	0.0022	0.018	0.0188	0.1397	0.0249	0.0882	0.0474	0.003
17	rs724172	2654246	0.8	0.433874260405774	0.73	1.8437260274666	0.622201543518411	0.022636058365174	0.007	0.0126	0.0791	0.0179	0.0595	0.0263	0.0246	0.039	0.0021	0.0405	0.0481	0.1148	0.0036	0.0479	0.0845	0.0201	0.0211	0.0039	0.0023	0.0178	0.0189	0.1432	0.0243	0.0844	0.0476	0.0032
17	rs4790361	2664026	0.8	0.433874260405774	0.73	1.8437260274666	0.628434511076764	0.0144574109197485	0.0073	0.0127	0.0797	0.0177	0.0598	0.0262	0.0242	0.0392	0.0022	0.0408	0.0482	0.1133	0.0037	0.048	0.0844	0.0202	0.0212	0.0038	0.0024	0.0178	0.0188	0.1432	0.0243	0.0844	0.0472	0.0034
17	rs11656824	2666380	0.8	0.433874260405774	0.73	1.8437260274666	0.636600978875154	0.0196063367487112	0.0073	0.0127	0.0798	0.0177	0.0598	0.0264	0.0242	0.0391	0.0022	0.0409	0.0482	0.1132	0.0038	0.0482	0.0844	0.0202	0.0211	0.0038	0.0024	0.0176	0.0187	0.1432	0.0243	0.0843	0.0472	0.0034
17	rs9901621	2679179	0.79	0.487570276707753	0.73	1.8437260274666	0.62129349149295	0.0181326917370171	0.0074	0.0127	0.0802	0.0179	0.06	0.0265	0.0242	0.0388	0.0021	0.0414	0.0479	0.1127	0.004	0.0484	0.0846	0.02	0.0213	0.0038	0.0025	0.018	0.0188	0.1424	0.0243	0.084	0.0469	0.0035
17	rs72817351	2680722	0.79	0.487570276707753	0.73	1.8437260274666	0.610513623248443	0.0209314623950504	0.0074	0.0127	0.0804	0.0181	0.06	0.0265	0.0241	0.0388	0.0021	0.0417	0.0479	0.1125	0.0041	0.0485	0.0844	0.0199	0.0215	0.0037	0.0025	0.0181	0.0188	0.1418	0.0244	0.0838	0.0469	0.0035
17	rs57649835	2681972	0.79	0.487570276707753	0.73	1.8437260274666	0.651293102627823	0.0210131208452679	0.0074	0.0127	0.0806	0.0183	0.0601	0.0265	0.0241	0.0388	0.0022	0.0421	0.0479	0.1122	0.0042	0.0486	0.0842	0.0196	0.0218	0.0036	0.0025	0.0183	0.0188	0.1412	0.0245	0.0836	0.047	0.0035
17	rs12936006	2682167	0.79	0.487570276707753	0.73	1.8437260274666	0.683681918412144	0.0214649851891866	0.0074	0.0127	0.0805	0.0186	0.0602	0.0265	0.0241	0.0388	0.0022	0.0424	0.0479	0.1125	0.0042	0.0486	0.0838	0.0194	0.0219	0.0036	0.0025	0.0183	0.0187	0.1412	0.0245	0.0836	0.047	0.0035
17	rs28711330	2684169	0.79	0.487570276707753	0.73	1.8437260274666	0.726859309201614	0.0217965241477336	0.0079	0.0129	0.0812	0.0187	0.0609	0.0261	0.0239	0.0386	0.0023	0.0433	0.0482	0.112	0.0046	0.0489	0.0836	0.019	0.0214	0.0036	0.0026	0.0183	0.0189	0.1405	0.0245	0.0822	0.0466	0.0038
17	rs1124040	2692321	0.78	0.545501786478432	0.73	1.8437260274666	0.644176431538877	0.0195668380103398	0.0082	0.0131	0.0813	0.0182	0.061	0.0257	0.0227	0.0384	0.0027	0.0438	0.0494	0.1086	0.0047	0.0501	0.0854	0.0189	0.0206	0.0037	0.0029	0.0191	0.0195	0.1406	0.0248	0.0803	0.0466	0.004
17	rs7209248	2696336	0.78	0.545501786478432	0.73	1.8437260274666	0.619897675383168	0.0198044110998332	0.0082	0.0132	0.0812	0.0181	0.0614	0.0256	0.0225	0.0384	0.0027	0.0439	0.0497	0.1083	0.0048	0.0498	0.0857	0.0188	0.0207	0.0035	0.0029	0.0191	0.0195	0.1401	0.0252	0.0801	0.0469	0.004
17	rs72817361	2699159	0.78	0.545501786478432	0.73	1.8437260274666	0.582554743558688	0.0222984157894186	0.0082	0.0131	0.081	0.0181	0.0616	0.0256	0.0224	0.0381	0.0027	0.0442	0.0498	0.1083	0.0048	0.0499	0.0857	0.0187	0.0206	0.0035	0.0029	0.0192	0.0195	0.14	0.0253	0.0801	0.0469	0.004
17	rs123059	2699935	0.78	0.545501786478432	0.73	1.8437260274666	0.588261362928517	0.022805792204926	0.0082	0.0131	0.081	0.0181	0.0616	0.0256	0.0224	0.0381	0.0027	0.0442	0.0497	0.1082	0.0048	0.05	0.0857	0.0187	0.0206	0.0035	0.0029	0.0192	0.0195	0.14	0.0253	0.0801	0.0469	0.004
17	rs113315111	2700945	0.78	0.545501786478432	0.73	1.8437260274666	0.557395375089847	0.0228483206151456	0.0082	0.0131	0.0812	0.0181	0.0616	0.0255	0.0224	0.038	0.0028	0.0443	0.0496	0.1082	0.0048	0.05	0.0857	0.0186	0.0205	0.0035	0.0029	0.0192	0.0195	0.1399	0.0253	0.0801	0.0469	0.0041
17	rs7217135	2701998	0.78	0.545501786478432	0.73	1.8437260274666	0.52375994266831	0.0353201105655353	0.0084	0.013	0.0811	0.0182	0.0615	0.0255	0.0225	0.0379	0.0029	0.0445	0.0492	0.1079	0.005	0.0502	0.0853	0.0185	0.0205	0.0036	0.0029	0.0193	0.0197	0.1399	0.0253	0.0798	0.047	0.0042
17	rs62089690	2703400	0.77	0.607778593196603	0.73	1.8437260274666	0.409012994669465	0.0473338785593356	0.0091	0.0127	0.0804	0.0189	0.0626	0.0247	0.0226	0.0375	0.0035	0.0445	0.0494	0.1036	0.0057	0.0505	0.0844	0.0188	0.0205	0.0038	0.0031	0.0196	0.0207	0.139	0.0259	0.08	0.0479	0.0046
17	rs117336779	2703529	0.77	0.607778593196603	0.73	1.8437260274666	0.412620747306225	0.0441692079154671	0.0092	0.0127	0.0802	0.019	0.0626	0.0247	0.0226	0.0375	0.0035	0.0443	0.0494	0.103	0.0057	0.0505	0.0843	0.0187	0.0206	0.0038	0.0031	0.0197	0.0208	0.139	0.026	0.08	0.048	0.0047
17	rs12600364	2703907	0.76	0.674502615793853	0.73	1.8437260274666	0.458711953083365	0.0871236644848596	0.0094	0.0128	0.0799	0.0191	0.0625	0.0245	0.0228	0.0376	0.0036	0.0444	0.0494	0.1016	0.0058	0.0504	0.0841	0.0187	0.0206	0.0039	0.0031	0.0199	0.021	0.1391	0.0261	0.0799	0.0484	0.005
17	rs178557	2705166	0.76	0.674502615793853	0.73	1.8437260274666	0.450163590523899	0.0987190025728673	0.0099	0.0128	0.0793	0.0193	0.0644	0.024	0.0231	0.0377	0.0039	0.0438	0.0492	0.0966	0.006	0.0502	0.0846	0.0189	0.0206	0.0042	0.0031	0.0202	0.0218	0.139	0.0272	0.0787	0.05	0.0052
17	rs117048096	2705324	0.76	0.674502615793853	0.73	1.8437260274666	0.421622321175275	0.084828510477898	0.0099	0.0128	0.0792	0.0192	0.0646	0.0239	0.0231	0.0377	0.0039	0.0437	0.0493	0.0964	0.006	0.0502	0.0845	0.019	0.0206	0.0042	0.0031	0.0202	0.0219	0.139	0.0274	0.0785	0.05	0.0051
17	rs12936795	2706547	0.75	0.745768311887514	0.73	1.8437260274666	0.426567737575362	0.116592212938476	0.0104	0.0133	0.0777	0.0188	0.067	0.023	0.023	0.0373	0.0041	0.043	0.0486	0.0946	0.006	0.0502	0.0836	0.019	0.0205	0.0047	0.0032	0.0203	0.0224	0.1393	0.0289	0.0772	0.0527	0.005
17	rs2028000	2706593	0.75	0.745768311887514	0.73	1.8437260274666	0.397552381517181	0.122506652000453	0.0105	0.0133	0.0778	0.0188	0.067	0.0229	0.023	0.0374	0.0041	0.043	0.0486	0.0943	0.006	0.0501	0.0836	0.019	0.0204	0.005	0.0031	0.0203	0.0224	0.1392	0.0289	0.0773	0.0526	0.005
17	rs1476461	2707709	0.75	0.745768311887514	0.73	1.8437260274666	0.456899396591959	0.180273342860858	0.0108	0.0132	0.0775	0.019	0.0676	0.0224	0.0232	0.0375	0.0043	0.0429	0.0489	0.0939	0.0064	0.0506	0.083	0.0191	0.0201	0.0052	0.0029	0.0202	0.0225	0.1384	0.0293	0.0763	0.0533	0.0049
17	rs7222829	2707991	0.75	0.745768311887514	0.73	1.8437260274666	0.509158389762372	0.20366263355854	0.0108	0.0132	0.0776	0.019	0.0677	0.0224	0.0232	0.0375	0.0043	0.0426	0.0489	0.0939	0.0067	0.0507	0.0829	0.0191	0.0202	0.0052	0.0029	0.0202	0.0225	0.1383	0.0291	0.0763	0.0534	0.0049
17	rs11657118	2714118	0.75	0.745768311887514	0.73	1.8437260274666	0.599065086247821	0.268103259406662	0.0115	0.0133	0.0773	0.0185	0.0688	0.0224	0.0236	0.0371	0.0045	0.0424	0.0487	0.0934	0.0069	0.0512	0.0826	0.019	0.0202	0.0054	0.0031	0.0199	0.0226	0.137	0.0297	0.0753	0.0542	0.0051
17	rs4790365	2714251	0.75	0.745768311887514	0.73	1.8437260274666	0.608783058739441	0.272133711812303	0.0115	0.0133	0.0773	0.0185	0.069	0.0224	0.0236	0.0371	0.0045	0.0424	0.0487	0.0933	0.0069	0.0511	0.0826	0.0189	0.0202	0.0054	0.0031	0.0199	0.0226	0.1369	0.0297	0.0753	0.0542	0.0051
17	rs9906423	2714842	0.75	0.745768311887514	0.73	1.8437260274666	0.724163751273906	0.276762643611842	0.0116	0.0133	0.0774	0.0185	0.069	0.0224	0.0235	0.0371	0.0045	0.0425	0.0487	0.0933	0.0069	0.0511	0.0824	0.0189	0.0202	0.0054	0.0028	0.0199	0.0226	0.1372	0.0297	0.0753	0.0542	0.0051
17	rs113005440	2715741	0.75	0.745768311887514	0.73	1.8437260274666	0.774896980119113	0.26592313197006	0.0117	0.0133	0.0773	0.0185	0.0692	0.0223	0.0235	0.0372	0.0046	0.0425	0.0487	0.0932	0.0069	0.051	0.0821	0.0188	0.0202	0.0054	0.0028	0.0199	0.0228	0.1374	0.0298	0.075	0.0542	0.0051
17	rs11652853	2715814	0.75	0.745768311887514	0.73	1.8437260274666	0.78525448583465	0.27236458532069	0.0117	0.0133	0.0773	0.0185	0.0692	0.0223	0.0235	0.0372	0.0046	0.0423	0.0487	0.0932	0.007	0.051	0.0821	0.0188	0.0202	0.0054	0.0029	0.0199	0.0228	0.1374	0.0298	0.075	0.0542	0.0052
17	rs79674657	2719426	0.75	0.745768311887514	0.73	1.8437260274666	0.771278301732535	0.262263898494917	0.0118	0.0133	0.0772	0.0185	0.0692	0.0222	0.0235	0.0373	0.0047	0.0422	0.0486	0.0933	0.007	0.051	0.082	0.0188	0.0202	0.0055	0.0029	0.0199	0.0227	0.1374	0.0298	0.0749	0.0541	0.0052
17	rs79513044	2730682	0.75	0.745768311887514	0.73	1.8437260274666	0.825217600239456	0.329694236068424	0.0124	0.013	0.0756	0.0187	0.0692	0.0217	0.0233	0.0385	0.0053	0.042	0.0487	0.0935	0.0073	0.0508	0.0819	0.0188	0.0197	0.0056	0.0032	0.0196	0.0227	0.1381	0.0302	0.0742	0.0538	0.0052
17	rs4790097	2734137	0.75	0.745768311887514	0.73	1.8437260274666	0.704236502943817	0.442992649643757	0.0127	0.0129	0.0748	0.0186	0.0693	0.021	0.0229	0.0387	0.0054	0.042	0.0484	0.093	0.0077	0.0507	0.082	0.019	0.02	0.0059	0.0035	0.0192	0.0228	0.1378	0.0313	0.074	0.0541	0.0053
17	rs75433760	2737057	0.74	0.82166312078733	0.74	1.73200383724441	0.735349087629391	0.526842296254558	0.0129	0.0128	0.0741	0.0186	0.0695	0.0201	0.0228	0.0388	0.0058	0.0419	0.049	0.0918	0.0082	0.0516	0.0817	0.0192	0.0194	0.0059	0.0039	0.0187	0.0228	0.137	0.0328	0.0735	0.0548	0.0054
17	rs9747501	2739061	0.74	0.82166312078733	0.74	1.73200383724441	0.813060255696576	0.564803367552132	0.013	0.0128	0.0739	0.0187	0.07	0.0201	0.0231	0.0387	0.0059	0.0419	0.0491	0.0912	0.0083	0.0519	0.0812	0.0191	0.0195	0.0059	0.004	0.0186	0.0228	0.1369	0.0331	0.073	0.055	0.0055
17	rs117956519	2740724	0.74	0.82166312078733	0.74	1.73200383724441	0.818813491902753	0.549877640889838	0.013	0.0128	0.0738	0.0187	0.0701	0.0201	0.0232	0.0387	0.0058	0.0419	0.0491	0.0912	0.0083	0.0519	0.0814	0.0191	0.0193	0.0058	0.004	0.0187	0.0228	0.1366	0.0332	0.0729	0.055	0.0055
17	rs9909561	2740799	0.74	0.82166312078733	0.74	1.73200383724441	0.852331480602394	0.550158348349194	0.013	0.0128	0.0737	0.0187	0.0701	0.0201	0.0235	0.0387	0.0058	0.042	0.0491	0.0912	0.0083	0.0519	0.0814	0.0191	0.0192	0.0058	0.004	0.0187	0.0228	0.1365	0.0333	0.0728	0.055	0.0055
17	rs8072031	2745266	0.74	0.82166312078733	0.74	1.73200383724441	0.816210554176161	0.592798135377471	0.013	0.0128	0.0738	0.0187	0.0701	0.02	0.0235	0.039	0.0058	0.042	0.0491	0.0908	0.0083	0.052	0.0815	0.0191	0.0192	0.0058	0.0043	0.0187	0.0228	0.1367	0.0333	0.0723	0.055	0.0055
17	rs2873468	2753106	0.73	0.902267913485346	0.75	1.62439437893061	0.829657634108745	0.94741087635764	0.0135	0.0133	0.0718	0.0191	0.0716	0.0207	0.0231	0.0388	0.006	0.0417	0.0511	0.0864	0.0083	0.052	0.0811	0.0198	0.0204	0.0056	0.005	0.0186	0.0226	0.1339	0.0353	0.0719	0.0554	0.006
17	rs4790372	2754856	0.73	0.902267913485346	0.75	1.62439437893061	0.845517960451632	0.878883964015442	0.0136	0.0134	0.0713	0.0192	0.0719	0.0207	0.0234	0.0389	0.0061	0.0417	0.0514	0.0854	0.0083	0.0518	0.0813	0.0199	0.0208	0.0059	0.0051	0.0184	0.0225	0.133	0.0357	0.0719	0.0551	0.0061
17	rs2157870	2756359	0.73	0.902267913485346	0.75	1.62439437893061	0.831960946015866	0.996903431566367	0.0138	0.0136	0.0708	0.0194	0.072	0.0206	0.0234	0.0387	0.0062	0.0417	0.0514	0.0848	0.0084	0.0513	0.0819	0.0201	0.0209	0.0063	0.0051	0.018	0.0225	0.1327	0.0359	0.072	0.0552	0.0061
17	rs8075015	2759665	0.73	0.902267913485346	0.75	1.62439437893061	0.784401992573721	1.22845485195514	0.0138	0.0131	0.0706	0.0195	0.0721	0.0205	0.0238	0.0384	0.0065	0.0425	0.0515	0.0837	0.0084	0.0512	0.0825	0.02	0.0211	0.0065	0.0054	0.0179	0.0223	0.1316	0.036	0.0722	0.0553	0.0063
17	rs74252349	2761119	0.72	0.987657439684474	0.75	1.62439437893061	0.762225677945864	1.20208009284162	0.014	0.0131	0.0706	0.0193	0.072	0.0206	0.0239	0.0382	0.0066	0.0425	0.0515	0.0835	0.0084	0.0512	0.0827	0.02	0.0211	0.0066	0.0054	0.0179	0.0223	0.131	0.036	0.0724	0.0553	0.0064
17	rs117014936	2761584	0.73	0.902267913485346	0.74	1.73200383724441	0.689234098953568	1.17976646386384	0.014	0.0131	0.0712	0.0193	0.072	0.0205	0.0237	0.0382	0.0064	0.0426	0.0517	0.0834	0.0083	0.0513	0.0826	0.0201	0.0213	0.0066	0.0054	0.0179	0.0223	0.1305	0.036	0.0727	0.0553	0.0064
17	rs116697395	2761730	0.73	0.902267913485346	0.75	1.62439437893061	0.691651172754853	1.18141676747892	0.014	0.0131	0.0713	0.0193	0.072	0.0205	0.0237	0.0383	0.0064	0.0426	0.0517	0.0834	0.0083	0.0513	0.0825	0.02	0.0213	0.0066	0.0054	0.0179	0.0223	0.1303	0.036	0.0727	0.0553	0.0064
17	rs9901515	2766970	0.72	0.987657439684474	0.75	1.62439437893061	0.719009656875957	1.28451497898031	0.0144	0.0131	0.0713	0.0201	0.0721	0.0207	0.0239	0.0377	0.0069	0.0431	0.0516	0.0825	0.0083	0.0512	0.0824	0.0215	0.0217	0.0067	0.0055	0.0178	0.0223	0.1273	0.0362	0.0726	0.0554	0.0066
17	rs57442314	2771443	0.72	0.987657439684474	0.75	1.62439437893061	0.723565340007088	1.27012513330456	0.0145	0.0132	0.0702	0.0207	0.0723	0.0211	0.0247	0.0364	0.007	0.043	0.0517	0.0821	0.0081	0.0521	0.0829	0.0219	0.0224	0.007	0.0057	0.018	0.0215	0.1256	0.0367	0.0717	0.0556	0.0069
17	rs12603284	2771512	0.72	0.987657439684474	0.74	1.73200383724441	0.722817633764054	1.26979081818057	0.0145	0.0132	0.0702	0.0208	0.0723	0.0211	0.0247	0.0363	0.007	0.043	0.0517	0.0821	0.0081	0.0521	0.0829	0.0219	0.0224	0.007	0.0057	0.018	0.0215	0.1256	0.0367	0.0717	0.0556	0.0069
17	rs4287603	2775742	0.72	0.987657439684474	0.74	1.73200383724441	0.622900458524442	1.20887146391723	0.0144	0.0132	0.0699	0.021	0.0723	0.0213	0.0249	0.0355	0.0069	0.0432	0.0518	0.0826	0.008	0.0524	0.0831	0.0221	0.0228	0.0071	0.0057	0.0181	0.0217	0.1243	0.0368	0.0715	0.0551	0.0069
17	rs117572334	2777685	0.71	1.0779007643746	0.74	1.73200383724441	0.330517386028007	1.0119581022159	0.0136	0.0131	0.0689	0.022	0.0713	0.0224	0.0255	0.0343	0.0063	0.0431	0.0526	0.0819	0.0071	0.0534	0.0863	0.0219	0.0258	0.0069	0.0051	0.0196	0.0206	0.1195	0.0369	0.0734	0.055	0.0063
17	rs9898939	2778898	0.69	1.27319915016337	0.74	1.73200383724441	0.178336372030789	0.88762719579107	0.0131	0.013	0.0681	0.0226	0.0695	0.0233	0.0257	0.0343	0.0059	0.0433	0.0526	0.0829	0.0066	0.0543	0.0878	0.0216	0.0269	0.0068	0.0048	0.0203	0.0202	0.1163	0.0364	0.0753	0.0548	0.0061
17	rs74948388	2780737	0.68	1.37836760343813	0.74	1.73200383724441	0.174132330058706	0.842388980375137	0.0129	0.013	0.068	0.0227	0.0694	0.0236	0.0259	0.0344	0.0058	0.0433	0.0523	0.0826	0.0065	0.0551	0.0882	0.0217	0.027	0.0068	0.0047	0.0205	0.0203	0.1152	0.0362	0.0759	0.0547	0.006
17	rs72819269	2781172	0.68	1.37836760343813	0.74	1.73200383724441	0.181970241842006	0.834665658080697	0.0129	0.013	0.068	0.0228	0.0695	0.0236	0.0259	0.0344	0.0058	0.0433	0.0522	0.0826	0.0065	0.0552	0.0882	0.0217	0.0271	0.0068	0.0047	0.0205	0.0204	0.1152	0.0362	0.076	0.0545	0.006
17	rs9915468	2781510	0.68	1.37836760343813	0.74	1.73200383724441	0.196928781969258	0.869069021582043	0.0129	0.013	0.068	0.0228	0.0695	0.0236	0.0259	0.0344	0.0058	0.0433	0.0522	0.0826	0.0065	0.0552	0.0882	0.0217	0.0271	0.0068	0.0047	0.0205	0.0204	0.1153	0.0362	0.076	0.0545	0.006
17	rs11869150	2786956	0.68	1.37836760343813	0.74	1.73200383724441	0.184304732904821	0.884658766844419	0.0125	0.0127	0.0677	0.0234	0.0695	0.0238	0.0262	0.0344	0.0055	0.0432	0.0517	0.0828	0.0062	0.0551	0.0903	0.0219	0.0273	0.0067	0.0046	0.0206	0.0202	0.1138	0.0359	0.0765	0.0547	0.0058
17	rs8068819	2788190	0.68	1.37836760343813	0.75	1.62439437893061	0.19851617958375	0.760241103812099	0.0125	0.0127	0.0677	0.0236	0.0693	0.0239	0.0264	0.0344	0.0055	0.0433	0.0515	0.0828	0.0061	0.055	0.0908	0.0221	0.0275	0.0066	0.0044	0.0207	0.0201	0.1134	0.0358	0.0769	0.0543	0.0058
17	rs117515699	2789173	0.68	1.37836760343813	0.75	1.62439437893061	0.17248129061389	0.751930619666809	0.0123	0.0127	0.0675	0.0237	0.0689	0.024	0.0265	0.0343	0.0055	0.0434	0.0516	0.0828	0.0061	0.0551	0.0911	0.0221	0.0275	0.0065	0.0044	0.0208	0.0199	0.1131	0.0358	0.0772	0.0545	0.0058
17	rs117775447	2789787	0.68	1.37836760343813	0.76	1.52086998948804	0.158952410099828	0.720534841019551	0.0123	0.0127	0.0677	0.0237	0.0687	0.024	0.0264	0.0343	0.0055	0.0436	0.0516	0.0826	0.006	0.0549	0.0912	0.0221	0.0274	0.0065	0.0044	0.0208	0.0197	0.1132	0.0357	0.0778	0.0544	0.0057
17	rs117476468	2792372	0.68	1.37836760343813	0.76	1.52086998948804	0.155966145869961	0.636621956504366	0.0119	0.0126	0.0675	0.0238	0.0688	0.024	0.0266	0.0345	0.0053	0.0439	0.0518	0.0825	0.0058	0.0548	0.0917	0.0222	0.0274	0.0062	0.0042	0.021	0.0193	0.1131	0.0357	0.0788	0.0543	0.0056
17	rs12937958	2792503	0.68	1.37836760343813	0.76	1.52086998948804	0.174060355856351	0.652219241669423	0.0119	0.0126	0.0675	0.0238	0.0688	0.024	0.0266	0.0345	0.0053	0.0439	0.0518	0.0825	0.0058	0.0548	0.0918	0.0222	0.0274	0.0062	0.0042	0.021	0.0192	0.1131	0.0357	0.0788	0.0543	0.0056
17	rs17835077	2793612	0.68	1.37836760343813	0.76	1.52086998948804	0.140675761393849	0.57343673020212	0.0118	0.0127	0.0677	0.0238	0.0682	0.0238	0.0265	0.0345	0.0051	0.044	0.0522	0.0822	0.0057	0.0545	0.0922	0.0223	0.0272	0.006	0.0042	0.0211	0.0192	0.1128	0.0355	0.0801	0.0541	0.0055
17	rs9303141	2794275	0.68	1.37836760343813	0.76	1.52086998948804	0.148580673555488	0.552545784052689	0.0118	0.0127	0.0678	0.0239	0.0682	0.0239	0.0265	0.0344	0.005	0.044	0.0522	0.0821	0.0057	0.0545	0.0925	0.0223	0.0271	0.0059	0.0041	0.0212	0.0191	0.1127	0.0354	0.0802	0.0542	0.0055
17	rs9915723	2798270	0.67	1.4886173743957	0.76	1.52086998948804	0.25500160710782	0.695070476126187	0.0117	0.0129	0.0675	0.024	0.0681	0.0241	0.0265	0.0342	0.0049	0.0434	0.0533	0.0814	0.0055	0.0548	0.0941	0.0224	0.0263	0.0057	0.0039	0.0214	0.0189	0.1118	0.0354	0.081	0.0547	0.0055
17	rs12450785	2798317	0.67	1.4886173743957	0.76	1.52086998948804	0.261561203049129	0.732817645779627	0.0117	0.0129	0.0672	0.024	0.0681	0.0242	0.0266	0.0342	0.0049	0.0434	0.0533	0.0813	0.0055	0.0548	0.094	0.0224	0.0263	0.0057	0.0039	0.0214	0.019	0.1118	0.0354	0.0813	0.0547	0.0055
17	rs113884479	2798656	0.67	1.4886173743957	0.76	1.52086998948804	0.196041465827433	0.618946279959521	0.0117	0.0129	0.067	0.024	0.0679	0.0242	0.0266	0.0342	0.0049	0.0434	0.0532	0.0813	0.0055	0.0547	0.0946	0.0224	0.0262	0.0057	0.0039	0.0214	0.019	0.1117	0.0354	0.0815	0.0547	0.0055
17	rs17762404	2804487	0.68	1.37836760343813	0.76	1.52086998948804	0.242155151974839	0.425820415342232	0.0107	0.0122	0.0665	0.0244	0.0689	0.024	0.0265	0.0331	0.0038	0.0437	0.0537	0.0829	0.0051	0.054	0.1018	0.0216	0.0243	0.0051	0.0034	0.0217	0.0179	0.1087	0.0365	0.0836	0.0542	0.0049
17	rs12951927	2804858	0.68	1.37836760343813	0.76	1.52086998948804	0.349391121277343	0.488055122055751	0.0106	0.0122	0.0661	0.0245	0.069	0.0241	0.0266	0.0331	0.0038	0.0437	0.0537	0.0823	0.0051	0.054	0.102	0.0217	0.0242	0.0051	0.0034	0.0217	0.0179	0.1088	0.0366	0.0838	0.0539	0.0051
17	rs12937985	2809192	0.68	1.37836760343813	0.76	1.52086998948804	0.520091094190187	0.635895261287696	0.0104	0.0121	0.0657	0.026	0.0691	0.0239	0.0266	0.0332	0.0032	0.0449	0.0542	0.0841	0.005	0.0551	0.1008	0.0227	0.023	0.0048	0.0033	0.0214	0.017	0.1073	0.0366	0.0849	0.0535	0.0048
17	rs735176	2812445	0.68	1.37836760343813	0.76	1.52086998948804	0.555405097268075	0.604833188152842	0.0103	0.012	0.065	0.0262	0.0692	0.024	0.0265	0.0328	0.0029	0.0454	0.055	0.0849	0.0048	0.0557	0.1002	0.0234	0.0222	0.0047	0.0032	0.0213	0.0169	0.1068	0.0369	0.0853	0.0536	0.0044
17	rs56052417	2813402	0.68	1.37836760343813	0.76	1.52086998948804	0.447112665156571	0.620679683143514	0.0105	0.0119	0.0654	0.0257	0.0692	0.024	0.0264	0.0328	0.0028	0.0456	0.0553	0.0849	0.0047	0.0562	0.1	0.023	0.022	0.0046	0.003	0.021	0.0167	0.107	0.0369	0.0863	0.0535	0.0041
17	rs12951352	2815006	0.68	1.37836760343813	0.76	1.52086998948804	0.427501843448704	0.704576990621602	0.0108	0.0114	0.0656	0.0253	0.0691	0.0238	0.0261	0.033	0.0027	0.0462	0.0556	0.0851	0.0046	0.0573	0.1002	0.0226	0.0217	0.0045	0.0029	0.0211	0.0166	0.1074	0.0366	0.0863	0.0537	0.0037
17	rs12601261	2815885	0.68	1.37836760343813	0.76	1.52086998948804	0.455451881173587	0.733417977697248	0.0116	0.0114	0.0663	0.0246	0.0688	0.0236	0.026	0.0329	0.0027	0.0463	0.0558	0.0856	0.0045	0.0573	0.1002	0.0222	0.0214	0.0043	0.0029	0.0209	0.0164	0.1076	0.0366	0.0865	0.0536	0.0037
17	rs28529517	2816502	0.69	1.27319915016337	0.76	1.52086998948804	0.568267539455585	0.774338234074555	0.0117	0.0114	0.0659	0.0245	0.0694	0.0235	0.0257	0.0328	0.0026	0.0465	0.0561	0.0858	0.0045	0.0573	0.0998	0.0219	0.0212	0.0044	0.0029	0.0208	0.0163	0.1081	0.0367	0.0861	0.0536	0.004
17	rs7359618	2819869	0.69	1.27319915016337	0.76	1.52086998948804	0.527570444981942	0.851366505467869	0.0116	0.0115	0.0663	0.0239	0.0689	0.0233	0.0255	0.0329	0.0025	0.0467	0.0561	0.0862	0.0044	0.057	0.1008	0.0218	0.0212	0.0044	0.003	0.0205	0.0161	0.1084	0.0364	0.0866	0.0536	0.0041
17	rs7214883	2822291	0.69	1.27319915016337	0.76	1.52086998948804	0.52640652688754	0.811125376566293	0.0116	0.0115	0.0664	0.0238	0.0689	0.0233	0.0255	0.0328	0.0025	0.0467	0.0558	0.0865	0.0043	0.057	0.101	0.0217	0.0212	0.0044	0.0031	0.0204	0.016	0.1085	0.0363	0.0866	0.0536	0.0041
17	rs28753403	2823815	0.69	1.27319915016337	0.76	1.52086998948804	0.476598682313481	0.816958750104297	0.0116	0.0116	0.0665	0.0237	0.0689	0.0233	0.0255	0.0328	0.0025	0.0468	0.0558	0.0865	0.0044	0.0566	0.101	0.0217	0.0215	0.0047	0.0031	0.0201	0.016	0.1086	0.0361	0.0866	0.0536	0.0041
17	rs111804023	2824429	0.69	1.27319915016337	0.76	1.52086998948804	0.451662864462887	0.798414924471285	0.0116	0.0116	0.0665	0.0237	0.0688	0.0233	0.0255	0.0328	0.0025	0.0468	0.0559	0.0865	0.0044	0.0567	0.101	0.0217	0.0215	0.0047	0.0031	0.0201	0.016	0.1086	0.036	0.0867	0.0536	0.0041
17	rs4790387	2825605	0.69	1.27319915016337	0.75	1.62439437893061	0.445620839485633	0.80070883848561	0.0116	0.0116	0.0663	0.0237	0.0688	0.0233	0.0256	0.0328	0.0026	0.0467	0.0559	0.0866	0.0044	0.0566	0.1011	0.0217	0.0216	0.0048	0.0032	0.02	0.016	0.1086	0.0359	0.0869	0.0535	0.0042
17	rs9910662	2831051	0.69	1.27319915016337	0.73	1.8437260274666	0.486755441607344	0.658072338498446	0.0125	0.0116	0.0661	0.0231	0.0679	0.0243	0.0257	0.0331	0.0028	0.0465	0.0553	0.0871	0.0048	0.0555	0.0999	0.0217	0.0216	0.0054	0.0042	0.0193	0.016	0.1091	0.0354	0.0877	0.0525	0.0047
17	rs73976724	2832220	0.69	1.27319915016337	0.73	1.8437260274666	0.499848988391654	0.618801881233253	0.0126	0.0112	0.0658	0.0232	0.0678	0.0247	0.0257	0.0332	0.0029	0.0465	0.0552	0.0872	0.0049	0.0554	0.0997	0.0217	0.0215	0.0055	0.0043	0.0193	0.016	0.1088	0.0354	0.0878	0.0524	0.0047
17	rs114144436	2832984	0.69	1.27319915016337	0.73	1.8437260274666	0.554609922626449	0.605120438041011	0.0128	0.0111	0.0657	0.0232	0.0678	0.0248	0.0255	0.0332	0.0029	0.0465	0.0551	0.0876	0.005	0.0555	0.0994	0.0216	0.0214	0.0055	0.0046	0.0192	0.016	0.1087	0.0354	0.0879	0.0523	0.0048
17	rs28715644	2835352	0.69	1.27319915016337	0.73	1.8437260274666	0.617667364551959	0.605120438041011	0.013	0.0111	0.0653	0.0231	0.0678	0.025	0.0255	0.0333	0.003	0.0465	0.0551	0.0879	0.0052	0.0554	0.0991	0.0215	0.0213	0.0056	0.0047	0.0191	0.016	0.1086	0.0354	0.0881	0.0522	0.0049
17	rs111340393	2835592	0.69	1.27319915016337	0.74	1.73200383724441	0.517331499194582	0.594084838975179	0.0129	0.0111	0.0653	0.0231	0.0678	0.025	0.0254	0.0333	0.003	0.0465	0.0551	0.0883	0.0053	0.0554	0.0991	0.0215	0.0213	0.0056	0.0045	0.0191	0.016	0.1086	0.0354	0.0881	0.0522	0.0048
17	rs1530378	2840931	0.69	1.27319915016337	0.73	1.8437260274666	0.419652186620498	0.581248037712447	0.0132	0.0108	0.0653	0.0228	0.0675	0.0252	0.0253	0.0333	0.0034	0.0465	0.0553	0.0891	0.0055	0.0544	0.0993	0.0214	0.0214	0.0059	0.0046	0.0185	0.016	0.1086	0.0356	0.0879	0.0516	0.005
17	rs12451246	2841595	0.69	1.27319915016337	0.73	1.8437260274666	0.427443432119959	0.589798428508834	0.0132	0.0107	0.0654	0.0228	0.0674	0.0252	0.0253	0.0333	0.0035	0.0466	0.0553	0.0892	0.0056	0.0543	0.0993	0.0214	0.0215	0.006	0.0046	0.0184	0.016	0.1085	0.0356	0.0878	0.0516	0.005
17	rs2317467	2843998	0.69	1.27319915016337	0.73	1.8437260274666	0.362543398434897	0.68234211116041	0.0134	0.0105	0.065	0.0227	0.0672	0.0251	0.0252	0.0335	0.0037	0.0463	0.0553	0.0901	0.0057	0.0538	0.0991	0.0216	0.0214	0.0061	0.0048	0.0182	0.016	0.1086	0.0357	0.0875	0.0516	0.0051
17	rs55818593	2846004	0.7	1.17306168852618	0.74	1.73200383724441	0.622411180277612	0.783767218326635	0.0146	0.0095	0.0654	0.0221	0.0657	0.026	0.0252	0.0333	0.0045	0.0457	0.0538	0.092	0.0064	0.0518	0.0974	0.0222	0.0211	0.0066	0.0057	0.0176	0.0157	0.1083	0.0363	0.0895	0.051	0.0058
17	rs9913168	2846682	0.7	1.17306168852618	0.74	1.73200383724441	0.745700228277989	0.890597644269689	0.0151	0.0095	0.0655	0.0221	0.0651	0.0261	0.0254	0.0332	0.0049	0.0459	0.0534	0.0916	0.0067	0.0512	0.0971	0.0225	0.021	0.0068	0.0061	0.0173	0.0154	0.1081	0.0361	0.0907	0.0505	0.0061
17	rs78493363	2847986	0.7	1.17306168852618	0.75	1.62439437893061	0.872830094071749	1.22928587515904	0.0155	0.0096	0.0662	0.0222	0.064	0.0261	0.0256	0.0328	0.0055	0.0456	0.0529	0.0922	0.0073	0.0502	0.0965	0.0232	0.0213	0.0069	0.0064	0.0172	0.0151	0.1068	0.0353	0.093	0.0498	0.0064
17	rs71359190	2848059	0.7	1.17306168852618	0.75	1.62439437893061	0.85965171533477	1.22961831200489	0.0155	0.0096	0.0662	0.0222	0.0636	0.0261	0.0254	0.0328	0.0055	0.0455	0.0529	0.0922	0.0073	0.0501	0.0965	0.0232	0.0213	0.0069	0.0064	0.0172	0.0151	0.1067	0.0358	0.0931	0.0497	0.0064
17	rs28501541	2849546	0.7	1.17306168852618	0.76	1.52086998948804	1.41380850196969	1.72382925698604	0.0165	0.0097	0.0672	0.022	0.0628	0.0265	0.0254	0.0321	0.006	0.0454	0.0525	0.092	0.0075	0.0494	0.0954	0.0236	0.0213	0.0071	0.0068	0.0168	0.0146	0.1066	0.0361	0.0944	0.0493	0.0067
17	rs8079793	2850739	0.7	1.17306168852618	0.79	1.23450020912344	1.59290117092501	1.62613120490259	0.0164	0.0098	0.0678	0.022	0.0623	0.0269	0.0254	0.0316	0.0059	0.0455	0.0522	0.0922	0.0074	0.0487	0.0951	0.0238	0.0213	0.0073	0.007	0.0167	0.0142	0.1064	0.0361	0.0953	0.0495	0.0068
17	rs7213557	2851323	0.7	1.17306168852618	0.79	1.23450020912344	1.73206434347491	1.56177572292431	0.0163	0.0097	0.0689	0.0221	0.062	0.0271	0.025	0.0314	0.0059	0.0457	0.052	0.0928	0.0072	0.0485	0.0946	0.0238	0.0206	0.0071	0.0071	0.0166	0.014	0.1072	0.036	0.0956	0.0495	0.0068
17	rs117393143	2852185	0.7	1.17306168852618	0.79	1.23450020912344	1.65592874393963	1.39312826805992	0.0161	0.0097	0.0691	0.022	0.0619	0.0272	0.0249	0.0313	0.0058	0.046	0.0519	0.0931	0.0071	0.0484	0.0945	0.0239	0.0205	0.0071	0.0071	0.0166	0.0139	0.1074	0.036	0.0954	0.0497	0.0068
17	rs8072707	2859307	0.7	1.17306168852618	0.79	1.23450020912344	2.02072210613765	1.51588513279413	0.016	0.0098	0.0697	0.0218	0.0617	0.0272	0.0249	0.0311	0.0058	0.0461	0.0518	0.0936	0.0068	0.048	0.0945	0.024	0.0206	0.0071	0.0071	0.0166	0.0138	0.1078	0.036	0.0952	0.05	0.0068
17	rs117292330	2861252	0.7	1.17306168852618	0.79	1.23450020912344	2.01337346873526	1.52828542329923	0.016	0.0098	0.0696	0.0217	0.0616	0.0273	0.0248	0.031	0.0058	0.0461	0.0515	0.0939	0.0068	0.0479	0.0945	0.0242	0.0206	0.0071	0.0072	0.0165	0.0139	0.1082	0.036	0.095	0.0501	0.0067
17	rs12450968	2864117	0.7	1.17306168852618	0.79	1.23450020912344	2.12068005506221	1.63727295321168	0.0159	0.0098	0.0695	0.0216	0.0614	0.0276	0.0247	0.0309	0.0059	0.0461	0.0512	0.0942	0.0068	0.0477	0.0945	0.0244	0.0207	0.0071	0.0072	0.0164	0.0139	0.1087	0.036	0.0947	0.0502	0.0067
17	rs12150253	2865008	0.7	1.17306168852618	0.79	1.23450020912344	2.17764297893461	1.62682722502042	0.0159	0.0098	0.0695	0.0215	0.0614	0.0276	0.0247	0.0308	0.0059	0.0461	0.0513	0.0945	0.0069	0.0476	0.0946	0.0243	0.0207	0.0069	0.0072	0.0164	0.0139	0.1088	0.036	0.0945	0.0506	0.0067
17	rs59234820	2868484	0.7	1.17306168852618	0.79	1.23450020912344	2.10349593326464	1.50642345587511	0.016	0.0096	0.0693	0.0209	0.0614	0.0275	0.0245	0.0306	0.0057	0.046	0.0515	0.0959	0.0068	0.0476	0.0946	0.0244	0.0205	0.0069	0.0071	0.0163	0.0139	0.1093	0.036	0.0942	0.0507	0.0067
17	rs17822227	2869541	0.7	1.17306168852618	0.79	1.23450020912344	1.88613004007032	1.61830410931336	0.0159	0.0096	0.0701	0.0201	0.0614	0.0274	0.0249	0.0302	0.0056	0.0457	0.0513	0.0973	0.0068	0.0475	0.0942	0.0248	0.0205	0.0067	0.0069	0.016	0.0137	0.11	0.0361	0.0943	0.0504	0.0065
17	rs62091994	2870382	0.71	1.0779007643746	0.8	1.14699780192835	1.19265737550443	1.32565998325499	0.0152	0.0098	0.0709	0.02	0.0623	0.0272	0.025	0.03	0.0055	0.045	0.0509	0.0992	0.0066	0.0469	0.0945	0.0245	0.0206	0.0063	0.0062	0.0158	0.0135	0.1113	0.0364	0.0944	0.0499	0.0062
17	rs2317463	2873802	0.71	1.0779007643746	0.8	1.14699780192835	0.54117405207257	0.931603024268745	0.0137	0.0099	0.072	0.0195	0.0632	0.0271	0.0248	0.0297	0.005	0.0451	0.0506	0.1026	0.0059	0.0459	0.095	0.0245	0.0208	0.0059	0.0051	0.0148	0.0137	0.1146	0.0354	0.0946	0.0492	0.0054
17	rs17221947	2877969	0.71	1.0779007643746	0.8	1.14699780192835	0.650793780752528	1.162298723602	0.0136	0.0099	0.0722	0.0195	0.0633	0.0271	0.0248	0.0298	0.005	0.0452	0.0506	0.1029	0.006	0.0459	0.0952	0.0244	0.0208	0.0058	0.0051	0.0148	0.0137	0.1146	0.0354	0.0943	0.0495	0.0054
17	rs2317465	2878222	0.71	1.0779007643746	0.8	1.14699780192835	0.65529392498026	1.19165781410519	0.0135	0.0099	0.0726	0.0195	0.0633	0.027	0.0247	0.0298	0.005	0.0452	0.0506	0.1031	0.006	0.0459	0.0952	0.0244	0.0208	0.0058	0.0051	0.0148	0.0137	0.1145	0.0354	0.094	0.0495	0.0053
17	rs17762452	2883588	0.71	1.0779007643746	0.8	1.14699780192835	0.624999359339327	1.10137492770987	0.0135	0.0099	0.0726	0.0194	0.0627	0.0268	0.0247	0.03	0.0051	0.0449	0.0505	0.1036	0.0063	0.0441	0.0952	0.0242	0.0207	0.0058	0.0054	0.0148	0.0138	0.1158	0.0353	0.094	0.0498	0.0053
17	rs8067068	2888132	0.71	1.0779007643746	0.8	1.14699780192835	0.459377436907234	1.08217654634304	0.013	0.0098	0.0722	0.0193	0.0638	0.0265	0.0249	0.0301	0.005	0.0449	0.0505	0.1039	0.0063	0.0442	0.0949	0.0236	0.0203	0.0055	0.0051	0.0148	0.014	0.1172	0.0351	0.0939	0.05	0.0051
17	rs58252885	2889663	0.72	0.987657439684474	0.8	1.14699780192835	0.436603416799183	0.975359134040716	0.0123	0.0097	0.0718	0.0191	0.0648	0.0261	0.0248	0.03	0.0048	0.0447	0.0505	0.1044	0.0064	0.0443	0.0952	0.0233	0.0199	0.0053	0.005	0.0148	0.0142	0.1183	0.0351	0.0939	0.0503	0.005
17	rs11870976	2889709	0.72	0.987657439684474	0.8	1.14699780192835	0.433774718766342	1.00394489085892	0.0123	0.0097	0.0719	0.0191	0.0649	0.0261	0.0248	0.03	0.0048	0.0447	0.0505	0.1044	0.0064	0.0443	0.0952	0.0233	0.0199	0.0053	0.005	0.0148	0.0142	0.1183	0.0351	0.0939	0.0503	0.005
17	rs28523270	2891612	0.72	0.987657439684474	0.83	0.907803730152893	0.421564310477736	0.813733953453264	0.0121	0.0095	0.0717	0.0189	0.0653	0.0259	0.0251	0.0302	0.0047	0.0446	0.0507	0.1044	0.0064	0.0442	0.0955	0.0232	0.0198	0.0053	0.005	0.0147	0.0145	0.1189	0.0351	0.0938	0.0496	0.0049
17	rs66508446	2893021	0.72	0.987657439684474	0.83	0.907803730152893	0.456839038540003	0.770998379858489	0.0121	0.0095	0.0717	0.0188	0.0655	0.0259	0.0252	0.0303	0.0047	0.0446	0.0508	0.1044	0.0064	0.0442	0.0955	0.0232	0.0198	0.0053	0.005	0.0147	0.0146	0.1191	0.0351	0.0937	0.0494	0.0049
17	rs117794539	2893576	0.72	0.987657439684474	0.83	0.907803730152893	0.445382375037366	0.754044128658519	0.012	0.0095	0.0717	0.0188	0.0655	0.0258	0.0253	0.0303	0.0047	0.0445	0.0508	0.1045	0.0064	0.0441	0.0956	0.0233	0.0198	0.0053	0.005	0.0147	0.0146	0.1192	0.0351	0.0935	0.0494	0.0049
17	rs9896777	2893665	0.72	0.987657439684474	0.83	0.907803730152893	0.444429145545466	0.747255318582958	0.012	0.0094	0.0717	0.0188	0.0654	0.0258	0.0253	0.0303	0.0047	0.0445	0.0507	0.1045	0.0064	0.044	0.0956	0.0233	0.0198	0.0054	0.005	0.0147	0.0146	0.1192	0.0351	0.0935	0.0496	0.005
17	rs7217169	2898095	0.72	0.987657439684474	0.82	0.983693090035176	0.30753300379957	0.51521037583854	0.0118	0.0091	0.0715	0.0188	0.0654	0.0258	0.0255	0.0303	0.0046	0.0443	0.0507	0.1048	0.0064	0.0437	0.096	0.0233	0.0199	0.0054	0.0049	0.0147	0.0146	0.1194	0.035	0.0937	0.0494	0.005
17	rs116948132	2903224	0.72	0.987657439684474	0.82	0.983693090035176	0.164084756802733	0.520741250724845	0.0112	0.0091	0.0717	0.0187	0.0656	0.0262	0.0262	0.0307	0.0044	0.0442	0.05	0.1038	0.0059	0.0433	0.0958	0.0233	0.0205	0.0057	0.0047	0.0147	0.0154	0.1202	0.0347	0.0936	0.0493	0.0049
17	rs2008515	2903658	0.72	0.987657439684474	0.82	0.983693090035176	0.149796870964462	0.500626135065418	0.0112	0.0091	0.0717	0.0187	0.0655	0.0262	0.0259	0.0307	0.0044	0.0442	0.05	0.104	0.0059	0.0434	0.0958	0.0231	0.0205	0.0057	0.0047	0.0148	0.0154	0.1202	0.0347	0.0936	0.0493	0.0049
17	rs9901827	2906710	0.73	0.902267913485346	0.82	0.983693090035176	0.126289633624584	0.412345501795286	0.0109	0.0091	0.0716	0.0189	0.0658	0.0262	0.0262	0.031	0.0042	0.0444	0.0496	0.1035	0.0057	0.0432	0.0957	0.0231	0.0208	0.0057	0.0045	0.0149	0.0157	0.1206	0.0346	0.0936	0.0494	0.0048
17	rs117464358	2908162	0.73	0.902267913485346	0.82	0.983693090035176	0.124335917852506	0.40532828509247	0.0109	0.0091	0.0715	0.0187	0.0658	0.0263	0.0263	0.0311	0.0042	0.0444	0.0496	0.1033	0.0057	0.0431	0.0958	0.023	0.0209	0.0057	0.0045	0.0149	0.0158	0.1208	0.0345	0.0937	0.0493	0.0048
17	rs894664	2910484	0.73	0.902267913485346	0.82	0.983693090035176	0.128201832130877	0.38601116241541	0.0108	0.009	0.0714	0.0186	0.066	0.0264	0.0264	0.0311	0.0041	0.0445	0.0495	0.1031	0.0056	0.0429	0.0959	0.023	0.0211	0.0058	0.0044	0.0149	0.0158	0.1211	0.0344	0.0937	0.0492	0.0048
17	Affx-13761590	2915589	0.73	0.902267913485346	0.82	0.983693090035176	0.124837378204238	0.337300945220623	0.0107	0.009	0.0713	0.0182	0.0662	0.0264	0.0264	0.0313	0.004	0.0446	0.0494	0.1028	0.0055	0.043	0.0963	0.0231	0.0212	0.0058	0.0044	0.015	0.0159	0.1212	0.0344	0.0937	0.0491	0.0048
17	rs9903645	2918187	0.73	0.902267913485346	0.82	0.983693090035176	0.127991836588613	0.300856207541521	0.0104	0.0089	0.0707	0.0183	0.0665	0.0266	0.0267	0.0315	0.0039	0.0448	0.0488	0.1021	0.0055	0.0432	0.0971	0.0234	0.021	0.0057	0.0043	0.0151	0.0162	0.1212	0.0344	0.0934	0.0494	0.0047
17	rs112870124	2918561	0.73	0.902267913485346	0.82	0.983693090035176	0.127692204718747	0.292442589675527	0.0104	0.0089	0.0707	0.0183	0.0665	0.0266	0.0267	0.0315	0.0039	0.0448	0.0488	0.1021	0.0055	0.0432	0.0971	0.0234	0.021	0.0057	0.0043	0.0151	0.0162	0.1212	0.0344	0.0934	0.0494	0.0047
17	rs17762531	2918626	0.74	0.82166312078733	0.82	0.983693090035176	0.141916867039964	0.273173119035646	0.0104	0.0089	0.0708	0.0183	0.0665	0.0265	0.0267	0.0316	0.0036	0.0448	0.0489	0.1021	0.0055	0.0431	0.0972	0.0234	0.0209	0.0056	0.0043	0.0151	0.0163	0.1212	0.0345	0.0934	0.0495	0.0047
17	rs17762549	2921603	0.74	0.82166312078733	0.82	0.983693090035176	0.143164491282095	0.210747678826595	0.0104	0.0089	0.0704	0.0185	0.0667	0.0266	0.0267	0.0316	0.0035	0.0448	0.0486	0.1021	0.0053	0.043	0.0972	0.0234	0.0209	0.0056	0.0042	0.0152	0.0163	0.1208	0.0349	0.0934	0.0498	0.0046
17	rs2304982	2923767	0.74	0.82166312078733	0.82	0.983693090035176	0.147500918694257	0.198741025907447	0.0103	0.0089	0.0702	0.0186	0.0668	0.0266	0.0267	0.0316	0.0035	0.0448	0.0485	0.1022	0.0053	0.0429	0.0973	0.0234	0.0209	0.0056	0.0042	0.0152	0.0164	0.1206	0.0351	0.0934	0.05	0.0046
17	rs55904912	2929392	0.74	0.82166312078733	0.82	0.983693090035176	0.156101161848964	0.172663003498232	0.0104	0.0089	0.0702	0.0186	0.0668	0.0267	0.0267	0.0315	0.0035	0.0447	0.0485	0.1021	0.0052	0.0427	0.0973	0.0234	0.0209	0.0056	0.0042	0.0151	0.0164	0.1207	0.0353	0.0934	0.0501	0.0046
17	rs117152218	2931387	0.74	0.82166312078733	0.83	0.907803730152893	0.161007621744403	0.167030541089163	0.0104	0.0089	0.0702	0.0186	0.0668	0.0266	0.0267	0.0315	0.0035	0.0448	0.0485	0.1021	0.0052	0.0427	0.0973	0.0234	0.0209	0.0056	0.0042	0.0151	0.0165	0.1204	0.0353	0.0934	0.0501	0.0046
17	rs35348666	2933889	0.74	0.82166312078733	0.85	0.767309033253442	0.184825835459474	0.170877291106664	0.0104	0.0089	0.0702	0.0187	0.0667	0.0266	0.0268	0.0315	0.0034	0.0448	0.0485	0.1024	0.0051	0.0426	0.0974	0.0234	0.0208	0.0056	0.0042	0.0151	0.0164	0.1203	0.0352	0.0932	0.0503	0.0045
17	rs117587556	2938080	0.75	0.745768311887514	0.85	0.767309033253442	0.255046227039177	0.160881814645972	0.0101	0.0088	0.0706	0.0198	0.0659	0.0267	0.0278	0.0312	0.003	0.0457	0.0491	0.104	0.0047	0.0415	0.0977	0.0237	0.0199	0.0057	0.0041	0.0159	0.0187	0.1191	0.0335	0.0891	0.0528	0.0039
17	rs112106858	2938670	0.75	0.745768311887514	0.86	0.702596200902853	0.275324168321278	0.196451224054656	0.01	0.0088	0.0703	0.02	0.0659	0.0267	0.0279	0.0312	0.003	0.046	0.0492	0.1041	0.0046	0.0415	0.0974	0.0238	0.0198	0.0057	0.0041	0.0159	0.0189	0.1191	0.0333	0.0886	0.053	0.0038
17	rs4077990	2939439	0.75	0.745768311887514	0.87	0.641494868499257	0.272957530675203	0.247227084769851	0.01	0.0089	0.0703	0.0202	0.066	0.0268	0.028	0.0312	0.0029	0.046	0.0492	0.1042	0.0046	0.0414	0.0973	0.0239	0.0198	0.0058	0.0041	0.016	0.0192	0.119	0.033	0.088	0.0534	0.0038
17	rs4264423	2939582	0.75	0.745768311887514	0.87	0.641494868499257	0.27365245685664	0.20135387931566	0.0102	0.0089	0.0703	0.0202	0.066	0.0268	0.0281	0.0312	0.0029	0.046	0.0492	0.1043	0.0045	0.0413	0.0975	0.0238	0.0198	0.0057	0.0042	0.016	0.0193	0.1187	0.0331	0.0881	0.0535	0.0038
17	rs62089808	2939694	0.75	0.745768311887514	0.87	0.641494868499257	0.30042253794006	0.193963484388517	0.0102	0.0088	0.0702	0.0202	0.0661	0.0268	0.0281	0.0311	0.0029	0.046	0.0492	0.1045	0.0045	0.0412	0.0973	0.0238	0.0198	0.0057	0.0041	0.016	0.0193	0.1186	0.0332	0.0881	0.0536	0.0037
17	rs116943378	2940061	0.75	0.745768311887514	0.88	0.583941145430028	0.368535182450012	0.201039732629142	0.01	0.0088	0.0701	0.0204	0.0659	0.0268	0.0282	0.0306	0.0029	0.046	0.049	0.1051	0.0045	0.041	0.0973	0.0237	0.0197	0.0056	0.0041	0.0159	0.0193	0.1188	0.0335	0.0882	0.0535	0.0036
17	rs9904132	2940662	0.75	0.745768311887514	0.88	0.583941145430028	0.426626089476844	0.221254179915476	0.0098	0.0087	0.07	0.0207	0.0656	0.0267	0.0284	0.03	0.0029	0.046	0.0489	0.1065	0.0044	0.0403	0.0973	0.0236	0.0197	0.0052	0.0042	0.0157	0.0194	0.1192	0.0342	0.0885	0.0536	0.0035
17	Affx-13765173	2940759	0.75	0.745768311887514	0.89	0.529866637543626	0.426509389636598	0.202297304811855	0.0095	0.0087	0.0699	0.0207	0.0657	0.0267	0.0284	0.0299	0.0029	0.0461	0.0489	0.1066	0.0044	0.0403	0.0973	0.0236	0.0197	0.0052	0.0042	0.0157	0.0194	0.1193	0.0344	0.0885	0.0536	0.0035
17	rs11868940	2941209	0.75	0.745768311887514	0.89	0.529866637543626	0.465692580901128	0.218127618961104	0.0095	0.0087	0.0698	0.0211	0.0658	0.0268	0.0283	0.03	0.0029	0.0462	0.0488	0.1071	0.0043	0.0402	0.0972	0.0235	0.0195	0.0048	0.0042	0.0157	0.0194	0.1196	0.0342	0.0884	0.0536	0.0035
17	rs11869708	2942568	0.75	0.745768311887514	0.89	0.529866637543626	0.431893973790315	0.181283119146183	0.0093	0.0087	0.07	0.0216	0.0655	0.0267	0.0283	0.0296	0.0029	0.0463	0.0485	0.1076	0.0043	0.04	0.0977	0.0235	0.0197	0.0046	0.0042	0.0156	0.0195	0.1196	0.0342	0.0885	0.0535	0.0036
17	rs55642640	2946528	0.75	0.745768311887514	0.88	0.583941145430028	0.333856983226271	0.193549903792206	0.0091	0.0087	0.0713	0.0216	0.0643	0.0261	0.0279	0.0292	0.003	0.0461	0.0482	0.1077	0.004	0.0395	0.0983	0.0228	0.0206	0.0038	0.004	0.0151	0.0198	0.1203	0.0336	0.0918	0.0528	0.0035
17	rs12942904	2946940	0.75	0.745768311887514	0.89	0.529866637543626	0.30753300379957	0.179064177769424	0.0091	0.0087	0.0715	0.0216	0.0642	0.026	0.0278	0.0291	0.003	0.0461	0.0482	0.1077	0.004	0.0396	0.0984	0.0227	0.0206	0.0037	0.0039	0.0151	0.0198	0.1203	0.0337	0.0921	0.0528	0.0035
17	rs34696927	2947181	0.75	0.745768311887514	0.89	0.529866637543626	0.292102427457863	0.172364936005545	0.0091	0.0087	0.0717	0.0216	0.0641	0.026	0.0277	0.029	0.003	0.0461	0.0482	0.1078	0.0039	0.0396	0.0984	0.0227	0.0206	0.0037	0.0039	0.0151	0.0198	0.1203	0.0337	0.0922	0.0527	0.0034
17	rs62089809	2947462	0.75	0.745768311887514	0.88	0.583941145430028	0.294749407100399	0.178862923126059	0.0091	0.0087	0.0718	0.0216	0.064	0.026	0.0277	0.029	0.003	0.046	0.0482	0.1078	0.0039	0.0396	0.0983	0.0226	0.0206	0.0037	0.0039	0.015	0.0198	0.1206	0.0336	0.0924	0.0528	0.0034
17	rs11653675	2953418	0.76	0.674502615793853	0.88	0.583941145430028	0.196851533442783	0.235446497019271	0.0089	0.0083	0.0727	0.0221	0.0617	0.0243	0.0264	0.0278	0.0027	0.045	0.0471	0.1079	0.0037	0.0392	0.1004	0.0217	0.0203	0.0033	0.0036	0.015	0.0188	0.1269	0.0329	0.0959	0.0537	0.0033
17	rs76600857	2965238	0.76	0.674502615793853	0.89	0.529866637543626	0.147860317284306	0.313911172123959	0.0087	0.008	0.0744	0.0216	0.0599	0.0216	0.0244	0.027	0.0022	0.0451	0.046	0.1086	0.0032	0.039	0.1025	0.0204	0.0198	0.0028	0.003	0.0156	0.0181	0.1336	0.0315	0.0993	0.0543	0.003
17	rs118187045	2980532	0.76	0.674502615793853	0.89	0.529866637543626	0.123336678105469	0.177155416492405	0.0084	0.0083	0.0753	0.0216	0.06	0.0211	0.0241	0.0273	0.0021	0.0448	0.0457	0.1083	0.0031	0.0387	0.1032	0.0203	0.0197	0.0025	0.0029	0.0154	0.0181	0.1346	0.0314	0.0996	0.0545	0.0029
17	rs8068276	2985207	0.76	0.674502615793853	0.89	0.529866637543626	0.113613470310852	0.123914232541766	0.0084	0.0084	0.0753	0.0216	0.06	0.0211	0.0241	0.0273	0.0021	0.0448	0.0457	0.1083	0.0031	0.0387	0.1032	0.0203	0.0197	0.0025	0.0029	0.0154	0.0181	0.1346	0.0314	0.0996	0.0546	0.0029
17	rs62089854	2986267	0.76	0.674502615793853	0.89	0.529866637543626	0.114423759520499	0.12656961955527	0.0084	0.0084	0.0753	0.0216	0.06	0.0211	0.0241	0.0273	0.0021	0.0448	0.0457	0.1083	0.0031	0.0387	0.1032	0.0203	0.0197	0.0025	0.0029	0.0154	0.0181	0.1346	0.0314	0.0996	0.0546	0.0028
17	rs62089855	2986283	0.76	0.674502615793853	0.89	0.529866637543626	0.114451763715974	0.12656961955527	0.0084	0.0084	0.0753	0.0216	0.06	0.0211	0.0241	0.0273	0.0021	0.0448	0.0457	0.1083	0.0031	0.0387	0.1033	0.0203	0.0197	0.0025	0.0029	0.0154	0.0181	0.1346	0.0314	0.0996	0.0546	0.0028
17	rs117984616	2994231	0.76	0.674502615793853	0.89	0.529866637543626	0.113808733057189	0.123737955677872	0.0082	0.0084	0.0753	0.0216	0.06	0.0211	0.0241	0.0273	0.0021	0.0448	0.0457	0.1083	0.0031	0.0386	0.1035	0.0202	0.0197	0.0025	0.0029	0.0154	0.0181	0.1347	0.0315	0.0996	0.0546	0.0028
17	rs35201992	2995227	0.76	0.674502615793853	0.9	0.479198205640863	0.113167930130913	0.120842998952587	0.0081	0.0084	0.0753	0.0216	0.06	0.021	0.0241	0.0273	0.0021	0.0448	0.0457	0.1083	0.0031	0.0386	0.1036	0.0202	0.0197	0.0025	0.0029	0.0154	0.0181	0.1347	0.0315	0.0996	0.0546	0.0028
17	rs75845657	2995253	0.76	0.674502615793853	0.9	0.479198205640863	0.117245053184529	0.119187917616413	0.0082	0.0084	0.0753	0.0216	0.06	0.021	0.0241	0.0273	0.0022	0.0447	0.0457	0.1083	0.0031	0.0386	0.1035	0.0202	0.0197	0.0025	0.0029	0.0153	0.018	0.1347	0.0315	0.0996	0.0547	0.003
17	rs4300683	2995572	0.76	0.674502615793853	0.9	0.479198205640863	0.117614921519238	0.1161617008798	0.0082	0.0084	0.0753	0.0216	0.06	0.021	0.0241	0.0273	0.0022	0.0447	0.0457	0.1083	0.0031	0.0386	0.1035	0.0202	0.0197	0.0025	0.0029	0.0153	0.018	0.1347	0.0315	0.0995	0.0547	0.003
17	rs769423	2996217	0.76	0.674502615793853	0.91	0.431857736337621	0.118528409059281	0.109104213789903	0.0082	0.0084	0.0753	0.0216	0.0599	0.021	0.024	0.0273	0.0022	0.0447	0.0457	0.1083	0.0031	0.0386	0.1035	0.0202	0.0197	0.0026	0.003	0.0153	0.018	0.1347	0.0315	0.0993	0.0547	0.003
17	rs75038673	3005292	0.76	0.674502615793853	0.91	0.431857736337621	0.119877944137836	0.108684480987511	0.0082	0.0084	0.0753	0.0215	0.0599	0.021	0.024	0.0273	0.0022	0.0447	0.0457	0.1083	0.0031	0.0386	0.1036	0.0202	0.0197	0.0026	0.003	0.0153	0.018	0.1347	0.0316	0.0993	0.0547	0.003
17	rs78384258	3005808	0.76	0.674502615793853	0.91	0.431857736337621	0.119705142670736	0.108432939731538	0.0082	0.0084	0.0753	0.0215	0.0599	0.021	0.024	0.0273	0.0022	0.0447	0.0457	0.1083	0.0031	0.0386	0.1036	0.0202	0.0197	0.0026	0.003	0.0153	0.018	0.1347	0.0316	0.0993	0.0547	0.003
17	rs6502692	3019725	0.76	0.674502615793853	0.92	0.387761932740255	0.100998903909787	0.0706646464046577	0.0083	0.0084	0.0754	0.0213	0.0593	0.0208	0.0236	0.0275	0.0022	0.0445	0.0457	0.1082	0.0031	0.0385	0.1043	0.0199	0.0195	0.0026	0.0031	0.0153	0.0178	0.1352	0.0321	0.0996	0.0548	0.003
17	rs76423289	3020836	0.76	0.674502615793853	0.92	0.387761932740255	0.100558899329696	0.0695384392031729	0.0083	0.0084	0.0755	0.0213	0.0593	0.0208	0.0236	0.0275	0.0022	0.0445	0.0457	0.1082	0.0031	0.0385	0.1043	0.0199	0.0195	0.0026	0.0031	0.0153	0.0178	0.1352	0.0321	0.0996	0.0548	0.003
17	rs2515734	3024951	0.76	0.674502615793853	0.93	0.346822133743557	0.0930893661385214	0.0637503875308753	0.0084	0.0084	0.0755	0.0211	0.0593	0.0207	0.0232	0.0276	0.0022	0.0446	0.0458	0.1083	0.0031	0.0386	0.1043	0.0197	0.0194	0.0026	0.0031	0.0154	0.0178	0.1352	0.0321	0.0996	0.0549	0.003
17	rs117205637	3027595	0.76	0.674502615793853	0.93	0.346822133743557	0.0901639513233767	0.0641568089496956	0.0084	0.0083	0.0755	0.0211	0.0593	0.0207	0.0231	0.0277	0.0022	0.0446	0.0458	0.1083	0.0031	0.0386	0.1045	0.0195	0.0196	0.0026	0.0031	0.0154	0.0177	0.1351	0.0321	0.0998	0.0549	0.003
17	rs12449465	3029554	0.76	0.674502615793853	0.93	0.346822133743557	0.0730968726640654	0.0583060569503148	0.0084	0.0083	0.0755	0.021	0.0593	0.0207	0.0229	0.0278	0.0022	0.0446	0.0458	0.1083	0.0031	0.0387	0.1046	0.0193	0.0197	0.0027	0.0031	0.0154	0.0176	0.1351	0.032	0.1002	0.0548	0.003
17	rs67760932	3034349	0.76	0.674502615793853	0.94	0.308944172156586	0.0535745603860563	0.0748819943490468	0.0084	0.0083	0.0763	0.0209	0.0588	0.0201	0.0224	0.0278	0.0021	0.0446	0.0453	0.1085	0.0031	0.0392	0.1054	0.0192	0.0198	0.0027	0.003	0.015	0.0173	0.1345	0.0318	0.1015	0.0553	0.0029
17	rs7220491	3035106	0.76	0.674502615793853	0.94	0.308944172156586	0.0489862093251596	0.0901438999532543	0.0084	0.0083	0.0765	0.0209	0.0587	0.0201	0.0223	0.0278	0.0021	0.0446	0.0452	0.1086	0.0031	0.0393	0.1056	0.0192	0.0198	0.0027	0.003	0.015	0.0173	0.1344	0.0315	0.1016	0.0552	0.0029
17	rs7222962	3035300	0.76	0.674502615793853	0.95	0.274028283204826	0.0489538474402854	0.0906121869682593	0.0084	0.0083	0.0765	0.0209	0.0587	0.0201	0.0223	0.0278	0.0021	0.0446	0.0452	0.1086	0.0031	0.0393	0.1056	0.0192	0.0198	0.0027	0.003	0.0149	0.0173	0.1344	0.0315	0.1017	0.0551	0.0029
17	rs16952670	3038006	0.76	0.674502615793853	0.95	0.274028283204826	0.0527877684908237	0.0947108498544757	0.0084	0.0082	0.0764	0.021	0.0585	0.0201	0.0223	0.0278	0.0021	0.0446	0.0451	0.1088	0.0031	0.0393	0.1059	0.0193	0.0198	0.0026	0.003	0.0149	0.017	0.1346	0.0315	0.1018	0.0552	0.0029
17	rs116012358	3043270	0.76	0.674502615793853	0.95	0.274028283204826	0.0564968388904632	0.0987998293315967	0.0084	0.0082	0.0763	0.021	0.0584	0.0201	0.0223	0.0278	0.0021	0.0447	0.0451	0.1089	0.0031	0.0393	0.1061	0.0193	0.0198	0.0026	0.003	0.0147	0.0169	0.1346	0.0314	0.1019	0.0552	0.0029
17	rs117871501	3048501	0.76	0.674502615793853	0.95	0.274028283204826	0.0595418477879101	0.104769529533759	0.0084	0.0082	0.0763	0.0211	0.0584	0.0201	0.0223	0.0277	0.0021	0.0447	0.045	0.1089	0.0031	0.0393	0.1061	0.0193	0.0199	0.0026	0.003	0.0147	0.0169	0.1346	0.0314	0.102	0.0552	0.0029
17	rs117074810	3056999	0.75	0.745768311887514	0.94	0.308944172156586	0.0668054025926087	0.121367439556563	0.0085	0.0081	0.0763	0.0212	0.0583	0.0201	0.0223	0.0276	0.0021	0.0448	0.045	0.109	0.0031	0.0394	0.1063	0.0194	0.0199	0.0025	0.003	0.0145	0.0168	0.1346	0.0315	0.1021	0.0553	0.0029
17	Affx-13782163	3057413	0.75	0.745768311887514	0.94	0.308944172156586	0.0669049227813051	0.125504942557122	0.0085	0.0081	0.0763	0.0212	0.0583	0.0201	0.0223	0.0276	0.0021	0.0448	0.045	0.109	0.0031	0.0394	0.1063	0.0194	0.0199	0.0025	0.003	0.0145	0.0168	0.1346	0.0315	0.1021	0.0553	0.0029
17	rs117242947	3058494	0.75	0.745768311887514	0.94	0.308944172156586	0.0667656216722402	0.123121727008339	0.0085	0.0081	0.0763	0.0212	0.0583	0.0201	0.0222	0.0276	0.0021	0.0448	0.045	0.109	0.0031	0.0395	0.1063	0.0194	0.0199	0.0025	0.003	0.0145	0.0168	0.1346	0.0315	0.1021	0.0553	0.0029
17	rs12451464	3060524	0.76	0.674502615793853	0.94	0.308944172156586	0.062674593319344	0.119796683799301	0.0084	0.0081	0.0763	0.0212	0.0582	0.0201	0.0222	0.0276	0.0021	0.0448	0.045	0.109	0.0031	0.0399	0.106	0.0194	0.0198	0.0025	0.003	0.0145	0.0168	0.1345	0.0315	0.1021	0.0553	0.0029
17	rs9889860	3061943	0.76	0.674502615793853	0.94	0.308944172156586	0.0608794781630943	0.126303135951984	0.0084	0.008	0.0765	0.0211	0.0582	0.0201	0.0222	0.0276	0.0021	0.0448	0.045	0.1091	0.0032	0.04	0.1058	0.0194	0.0198	0.0025	0.003	0.0145	0.0167	0.1344	0.0315	0.1017	0.0556	0.0029
17	rs9897409	3063414	0.76	0.674502615793853	0.93	0.346822133743557	0.0635754620141528	0.137489997367732	0.0084	0.008	0.0766	0.0213	0.0581	0.02	0.0219	0.0276	0.0021	0.0448	0.0451	0.1092	0.0031	0.0402	0.1059	0.019	0.0198	0.0025	0.003	0.0145	0.0166	0.1344	0.0315	0.1018	0.0556	0.0029
17	rs7212582	3065034	0.75	0.745768311887514	0.93	0.346822133743557	0.0396052991876509	0.165363373537302	0.0077	0.0074	0.0776	0.0211	0.0575	0.021	0.0201	0.0288	0.0021	0.0447	0.0447	0.1095	0.0029	0.0423	0.1068	0.0195	0.0196	0.0025	0.003	0.0141	0.0154	0.132	0.0317	0.1035	0.0562	0.0026
17	rs8081465	3070476	0.72	0.987657439684474	0.93	0.346822133743557	0.0972844050465592	0.253750074403435	0.0069	0.0068	0.0812	0.0212	0.057	0.0211	0.0183	0.0292	0.0018	0.0441	0.0443	0.1101	0.0029	0.0438	0.1067	0.0189	0.0183	0.0021	0.0027	0.0145	0.0144	0.129	0.0317	0.1054	0.0598	0.0021
17	rs4294846	3087577	0.72	0.987657439684474	0.93	0.346822133743557	0.129617205182287	0.31487581964768	0.0068	0.0068	0.0815	0.0212	0.057	0.0212	0.0188	0.0289	0.0018	0.044	0.0441	0.1104	0.003	0.0435	0.1066	0.0191	0.0183	0.0023	0.0027	0.0146	0.0143	0.1293	0.0314	0.1056	0.0601	0.0021
17	rs28503575	3087812	0.72	0.987657439684474	0.93	0.346822133743557	0.130101181065959	0.324448496873198	0.0068	0.0068	0.0815	0.0212	0.0569	0.0212	0.0189	0.0288	0.0018	0.044	0.0441	0.1104	0.003	0.0435	0.1065	0.0191	0.0183	0.0023	0.0027	0.0146	0.0143	0.1293	0.0313	0.1057	0.0601	0.0021
17	rs72826717	3087992	0.72	0.987657439684474	0.93	0.346822133743557	0.128893286168361	0.323961777495971	0.0068	0.0068	0.0815	0.0212	0.0569	0.0212	0.0189	0.0288	0.0018	0.044	0.0441	0.1104	0.003	0.0435	0.1065	0.0191	0.0182	0.0023	0.0027	0.0146	0.0143	0.1293	0.0313	0.1057	0.0601	0.0021
17	rs17762680	3093878	0.72	0.987657439684474	0.94	0.308944172156586	0.129496381632356	0.340382396347649	0.0069	0.0068	0.0814	0.0212	0.0569	0.0213	0.0189	0.0289	0.0018	0.044	0.044	0.1103	0.003	0.0435	0.1065	0.0191	0.0183	0.0023	0.0027	0.0146	0.0143	0.1293	0.0313	0.1058	0.0601	0.0021
17	rs2241091	3101578	0.72	0.987657439684474	0.94	0.308944172156586	0.13422819127867	0.320560769884433	0.0069	0.0068	0.0815	0.0211	0.057	0.0209	0.0186	0.0289	0.0018	0.044	0.0434	0.1106	0.003	0.0436	0.1064	0.0191	0.0182	0.0023	0.0027	0.0151	0.0143	0.1292	0.0314	0.1063	0.0599	0.0021
17	rs2469791	3101590	0.72	0.987657439684474	0.94	0.308944172156586	0.114788142754782	0.324083437209497	0.0069	0.0068	0.0815	0.0209	0.057	0.0209	0.0189	0.0289	0.0018	0.044	0.0434	0.1106	0.003	0.0436	0.1064	0.0191	0.0182	0.0023	0.0027	0.0151	0.0143	0.1292	0.0314	0.1063	0.0599	0.0021
17	rs12150427	3101691	0.72	0.987657439684474	0.94	0.308944172156586	0.114535801584609	0.326641386353349	0.0069	0.0068	0.0815	0.0209	0.057	0.0209	0.0189	0.0289	0.0018	0.044	0.0434	0.1106	0.003	0.0436	0.1064	0.0191	0.0182	0.0023	0.0027	0.0151	0.0143	0.1292	0.0311	0.1066	0.0599	0.0021
17	rs2459553	3102110	0.72	0.987657439684474	0.94	0.308944172156586	0.114451763715974	0.32432679690171	0.0069	0.0068	0.0816	0.0209	0.057	0.021	0.0189	0.0288	0.0018	0.0439	0.0433	0.1106	0.003	0.0436	0.1064	0.0191	0.0183	0.0023	0.0027	0.0151	0.0142	0.1292	0.0311	0.1066	0.06	0.0021
17	rs73304775	3102532	0.72	0.987657439684474	0.94	0.308944172156586	0.112834482093263	0.324448496873198	0.0069	0.0067	0.0814	0.0209	0.057	0.0211	0.0189	0.0289	0.0018	0.0438	0.0432	0.1106	0.003	0.0436	0.1064	0.0192	0.0183	0.0023	0.0027	0.0151	0.0142	0.1292	0.0311	0.1067	0.0601	0.002
17	rs12950835	3112187	0.71	1.0779007643746	0.94	0.308944172156586	0.108907469218404	0.461551425041483	0.0069	0.0066	0.0817	0.0206	0.0569	0.0216	0.0188	0.0289	0.0018	0.0434	0.0433	0.1095	0.0031	0.0433	0.107	0.0194	0.0184	0.0022	0.0027	0.0152	0.0141	0.1297	0.0308	0.1069	0.0605	0.0018
17	rs4325604	3119008	0.71	1.0779007643746	0.94	0.308944172156586	0.120860031139756	0.481529047236422	0.007	0.0065	0.082	0.0204	0.0568	0.0217	0.0187	0.0286	0.0018	0.0435	0.0431	0.1099	0.0031	0.0438	0.107	0.0192	0.0183	0.0022	0.0027	0.0151	0.014	0.1297	0.0309	0.107	0.0605	0.0019
17	rs4374201	3119049	0.71	1.0779007643746	0.94	0.308944172156586	0.120224004202054	0.478816553258999	0.007	0.0065	0.082	0.0204	0.0568	0.0217	0.0187	0.0286	0.0018	0.0435	0.0431	0.1099	0.0031	0.0438	0.107	0.0192	0.0183	0.0022	0.0027	0.0151	0.014	0.1297	0.0309	0.107	0.0605	0.0019
17	rs4375699	3119297	0.71	1.0779007643746	0.94	0.308944172156586	0.0974110418693169	0.495423849566471	0.007	0.0066	0.082	0.0204	0.0568	0.0217	0.0187	0.0286	0.0018	0.0435	0.0432	0.1098	0.0031	0.0438	0.1071	0.0192	0.0183	0.0022	0.0024	0.0152	0.0141	0.1295	0.0309	0.107	0.0605	0.0019
17	rs17762735	3119611	0.71	1.0779007643746	0.94	0.308944172156586	0.0993230080580224	0.511623305364911	0.007	0.0066	0.082	0.0204	0.0568	0.0217	0.0187	0.0286	0.0018	0.0435	0.0432	0.1098	0.0031	0.0438	0.1071	0.0192	0.0183	0.0022	0.0024	0.0152	0.0141	0.1295	0.0309	0.107	0.0605	0.0019
17	rs769426	3119673	0.71	1.0779007643746	0.95	0.274028283204826	0.0991691934861523	0.50831779514886	0.007	0.0065	0.082	0.0204	0.0568	0.0217	0.0187	0.0286	0.0018	0.0435	0.0432	0.1101	0.003	0.0438	0.1071	0.0192	0.0183	0.0021	0.0023	0.0152	0.0141	0.1295	0.0309	0.107	0.0605	0.0019
17	rs769427	3119767	0.71	1.0779007643746	0.97	0.212655582583661	0.0983258794392848	0.502957951097221	0.007	0.0065	0.082	0.0204	0.0568	0.0217	0.0187	0.0286	0.0018	0.0435	0.0432	0.1101	0.003	0.0438	0.1071	0.0192	0.0183	0.0021	0.0023	0.0152	0.0141	0.1295	0.0309	0.107	0.0605	0.0019
17	rs8069292	3133481	0.71	1.0779007643746	0.97	0.212655582583661	0.0777021532947439	0.416258100044966	0.007	0.0065	0.0823	0.0203	0.0568	0.0217	0.0185	0.0285	0.0017	0.0435	0.0433	0.1104	0.003	0.0438	0.1071	0.019	0.0181	0.0021	0.0023	0.0152	0.0141	0.1295	0.0308	0.1071	0.0604	0.0019
17	rs9897376	3159496	0.71	1.0779007643746	0.97	0.212655582583661	0.0739438718856776	0.579825901361674	0.007	0.0066	0.0832	0.0201	0.0566	0.0218	0.0182	0.0283	0.0017	0.0436	0.0434	0.111	0.003	0.0438	0.1073	0.0187	0.0176	0.0022	0.0022	0.0154	0.0141	0.1294	0.0308	0.1072	0.0601	0.0019
17	rs2469798	3162280	0.71	1.0779007643746	0.97	0.212655582583661	0.0562656294015369	0.610008631946609	0.0069	0.0068	0.0834	0.0195	0.0562	0.0216	0.0179	0.0286	0.0017	0.0436	0.0436	0.1115	0.0029	0.0438	0.1071	0.0187	0.0175	0.0023	0.0023	0.0156	0.0143	0.1294	0.0307	0.1072	0.0601	0.0019
17	rs1976044	3171043	0.71	1.0779007643746	0.97	0.212655582583661	0.0508879939589887	0.527397818276271	0.0068	0.0069	0.0831	0.019	0.0566	0.0214	0.0173	0.0285	0.0014	0.0432	0.0439	0.1127	0.0029	0.0439	0.1087	0.0184	0.0172	0.0023	0.0024	0.0154	0.0145	0.13	0.0295	0.1085	0.0589	0.0017
17	rs71360918	3171902	0.71	1.0779007643746	1.01	0.120454976543865	0.0511708148365153	0.512726345200996	0.0068	0.0069	0.0831	0.019	0.0566	0.0214	0.0173	0.0285	0.0014	0.0432	0.0439	0.1127	0.0029	0.0439	0.1087	0.0184	0.0172	0.0023	0.0024	0.0154	0.0145	0.13	0.0295	0.1085	0.0589	0.0017
17	rs78612176	3179711	0.71	1.0779007643746	1.02	0.103026239636585	0.0557344778051676	0.551562414329416	0.0068	0.0069	0.0831	0.019	0.0566	0.0214	0.0173	0.0285	0.0014	0.0432	0.0439	0.1127	0.0029	0.0439	0.1087	0.0184	0.0172	0.0023	0.0025	0.0154	0.0146	0.13	0.0295	0.1085	0.0589	0.0017
17	rs61729398	3181284	0.71	1.0779007643746	1.02	0.103026239636585	0.0559288434412459	0.528648277683698	0.0066	0.0069	0.0833	0.0191	0.0565	0.0214	0.0173	0.0287	0.0013	0.0433	0.0438	0.1129	0.0028	0.0436	0.1093	0.0184	0.0172	0.0023	0.0024	0.0154	0.0144	0.1301	0.0295	0.1088	0.0587	0.0016
17	rs743610	3182396	0.71	1.0779007643746	1.02	0.103026239636585	0.0551891456858593	0.531708065718275	0.0066	0.0069	0.0833	0.0191	0.0565	0.0214	0.0173	0.0287	0.0013	0.0433	0.0438	0.1129	0.0028	0.0436	0.1094	0.0184	0.0172	0.0023	0.0024	0.0153	0.0143	0.1302	0.0295	0.1089	0.0586	0.0016
17	rs12051736	3183985	0.71	1.0779007643746	1.02	0.103026239636585	0.059504971910661	0.53365749367829	0.0066	0.0069	0.0834	0.0191	0.0565	0.0214	0.0173	0.0286	0.0013	0.0433	0.0438	0.113	0.0028	0.0435	0.1095	0.0184	0.0172	0.0023	0.0024	0.0153	0.0143	0.1302	0.0295	0.1089	0.0585	0.0015
17	rs62089525	3185299	0.71	1.0779007643746	1.02	0.103026239636585	0.0584057247652288	0.522819150413665	0.0066	0.0069	0.0834	0.0191	0.0565	0.0214	0.0173	0.0286	0.0013	0.0433	0.0437	0.113	0.0028	0.0435	0.1095	0.0184	0.0172	0.0023	0.0024	0.0153	0.0143	0.1302	0.0295	0.1088	0.0585	0.0015
17	rs116865039	3185908	0.71	1.0779007643746	1.02	0.103026239636585	0.058460364452251	0.528370333868474	0.0066	0.0069	0.0834	0.0191	0.0565	0.0214	0.0173	0.0286	0.0013	0.0433	0.0437	0.113	0.0028	0.0435	0.1095	0.0184	0.0172	0.0023	0.0024	0.0153	0.0143	0.1302	0.0295	0.1088	0.0585	0.0015
17	rs804237	3191015	0.72	0.987657439684474	1.02	0.103026239636585	0.041976558521909	0.498981810524823	0.0067	0.007	0.0833	0.0191	0.0565	0.0214	0.0174	0.0285	0.0014	0.0432	0.0438	0.1132	0.0028	0.0435	0.1096	0.0184	0.0173	0.0023	0.0023	0.0153	0.0144	0.1302	0.0294	0.1088	0.0579	0.0017
17	rs17175052	3196819	0.72	0.987657439684474	1.03	0.0875760293110768	0.0322161156310986	0.366959417921597	0.0067	0.007	0.0835	0.0191	0.0564	0.0214	0.0174	0.0287	0.0014	0.0431	0.0435	0.1132	0.0028	0.0435	0.1094	0.0185	0.0176	0.0024	0.0023	0.0153	0.0146	0.13	0.0295	0.1086	0.0578	0.0017
17	rs12946349	3199177	0.72	0.987657439684474	1.03	0.0875760293110768	0.029876674751341	0.344090821582801	0.0067	0.007	0.0835	0.0191	0.0564	0.0214	0.0174	0.0287	0.0014	0.0431	0.0434	0.1133	0.0028	0.0435	0.1093	0.0185	0.0176	0.0024	0.0023	0.0153	0.0147	0.13	0.0295	0.1086	0.0578	0.0017
17	rs231693	3205886	0.72	0.987657439684474	1.04	0.0739648219953096	0.0260700182541446	0.339765456616193	0.0067	0.007	0.0836	0.0192	0.0564	0.0214	0.0174	0.0289	0.0013	0.0429	0.0432	0.1133	0.0028	0.0434	0.1091	0.0187	0.0178	0.0024	0.0023	0.0154	0.0148	0.1298	0.0295	0.1085	0.0577	0.0017
17	rs61734050	3213690	0.71	1.0779007643746	1.03	0.0875760293110768	0.0238239339028023	0.320924657666739	0.0067	0.007	0.0836	0.0192	0.0562	0.0215	0.0173	0.0289	0.0013	0.0429	0.0432	0.1136	0.0028	0.0434	0.109	0.0188	0.0179	0.0025	0.0023	0.0154	0.0149	0.1297	0.0295	0.1084	0.0577	0.0017
17	rs9905684	3213728	0.71	1.0779007643746	1.03	0.0875760293110768	0.0238239339028023	0.320803348217437	0.0067	0.007	0.0836	0.0192	0.0562	0.0215	0.0173	0.0289	0.0013	0.0429	0.0432	0.1136	0.0028	0.0434	0.109	0.0188	0.0179	0.0025	0.0023	0.0154	0.0149	0.1297	0.0295	0.1084	0.0577	0.0017
17	rs9905086	3213862	0.71	1.0779007643746	1.04	0.0739648219953096	0.0238239339028023	0.320803348217437	0.0067	0.007	0.0836	0.0192	0.0562	0.0215	0.0173	0.0289	0.0013	0.0429	0.0432	0.1136	0.0028	0.0434	0.109	0.0188	0.0179	0.0025	0.0023	0.0154	0.0149	0.1297	0.0295	0.1084	0.0577	0.0017
17	rs9903671	3213911	0.71	1.0779007643746	1.04	0.0739648219953096	0.0238239339028023	0.320803348217437	0.0067	0.007	0.0836	0.0192	0.0562	0.0215	0.0173	0.0289	0.0013	0.0429	0.0432	0.1136	0.0028	0.0434	0.109	0.0188	0.0179	0.0025	0.0023	0.0154	0.0149	0.1297	0.0295	0.1084	0.0577	0.0017
17	rs9906179	3213962	0.71	1.0779007643746	1.04	0.0739648219953096	0.0238141417181148	0.319833359672414	0.0067	0.007	0.0836	0.0192	0.0562	0.0215	0.0173	0.0289	0.0013	0.0429	0.0432	0.1136	0.0028	0.0434	0.109	0.0188	0.0179	0.0025	0.0023	0.0154	0.0149	0.1297	0.0295	0.1084	0.0577	0.0017
17	rs9911226	3214106	0.71	1.0779007643746	1.05	0.0620520515513756	0.0237847824769574	0.318137967515248	0.0067	0.007	0.0836	0.0192	0.0562	0.0215	0.0173	0.0289	0.0013	0.0429	0.0432	0.1136	0.0028	0.0434	0.109	0.0188	0.0179	0.0025	0.0023	0.0154	0.0149	0.1297	0.0295	0.1084	0.0577	0.0017
17	rs231678	3214181	0.71	1.0779007643746	1.04	0.0739648219953096	0.0241684817327099	0.28961492171579	0.0067	0.007	0.0836	0.0193	0.0562	0.0214	0.0173	0.0289	0.0013	0.043	0.0432	0.1134	0.0027	0.0434	0.1092	0.0188	0.0179	0.0025	0.0023	0.0154	0.0149	0.1296	0.0295	0.1084	0.0577	0.0017
17	rs231677	3214314	0.71	1.0779007643746	1.04	0.0739648219953096	0.0239514951039805	0.28025007722572	0.0067	0.007	0.0836	0.0193	0.0562	0.0214	0.0173	0.0289	0.0013	0.043	0.0432	0.1134	0.0027	0.0434	0.1092	0.0188	0.0179	0.0025	0.0023	0.0154	0.0149	0.1296	0.0295	0.1084	0.0577	0.0017
17	rs804231	3220544	0.71	1.0779007643746	1.04	0.0739648219953096	0.0217751144851585	0.292914676860687	0.0069	0.0071	0.083	0.0197	0.0564	0.0218	0.0175	0.0293	0.0012	0.043	0.0432	0.1123	0.003	0.0435	0.1087	0.0193	0.0185	0.0027	0.0022	0.0154	0.015	0.1294	0.0292	0.1073	0.0578	0.0017
17	rs428617	3239867	0.71	1.0779007643746	1.04	0.0739648219953096	0.0213557679290738	0.2803665557511	0.0069	0.0071	0.083	0.0197	0.0563	0.0218	0.0175	0.0294	0.0012	0.043	0.0431	0.1122	0.003	0.0436	0.1087	0.0194	0.0185	0.0027	0.0022	0.0153	0.015	0.1294	0.0292	0.1073	0.0578	0.0017
17	rs80310085	3250364	0.71	1.0779007643746	1.05	0.0620520515513756	0.0225373273643121	0.284218648692039	0.007	0.0071	0.0829	0.0197	0.0564	0.0219	0.0175	0.0295	0.0012	0.043	0.0431	0.1122	0.003	0.0436	0.1086	0.0194	0.0185	0.0027	0.0022	0.0153	0.015	0.1292	0.0292	0.1072	0.0578	0.0017
17	rs56404472	3262503	0.71	1.0779007643746	1.05	0.0620520515513756	0.0229636812867097	0.283166483432737	0.007	0.0071	0.0829	0.0197	0.0564	0.0219	0.0175	0.0295	0.0012	0.043	0.0431	0.1122	0.003	0.0436	0.1086	0.0194	0.0185	0.0027	0.0022	0.0153	0.015	0.1292	0.0292	0.1072	0.0578	0.0017
17	rs230474	3268520	0.71	1.0779007643746	1.05	0.0620520515513756	0.0232511185856625	0.287734452506649	0.007	0.0071	0.0829	0.0197	0.0564	0.0219	0.0175	0.0295	0.0012	0.043	0.0431	0.1122	0.003	0.0436	0.1085	0.0195	0.0185	0.0028	0.0022	0.0153	0.015	0.1292	0.0292	0.1072	0.0578	0.0017
17	rs117586482	3287473	0.71	1.0779007643746	1.05	0.0620520515513756	0.0232703724887023	0.281065738439562	0.007	0.0071	0.0829	0.0197	0.0564	0.0219	0.0175	0.0295	0.0012	0.0431	0.0432	0.1119	0.003	0.0433	0.1084	0.0195	0.0185	0.0028	0.0022	0.0154	0.0151	0.1291	0.0292	0.1072	0.058	0.0017
17	rs150996	3298084	0.71	1.0779007643746	1.05	0.0620520515513756	0.0261222797366141	0.248908903717352	0.0072	0.0071	0.0828	0.0195	0.0566	0.0221	0.0175	0.0297	0.0012	0.0433	0.0433	0.1114	0.003	0.0426	0.1082	0.0197	0.0186	0.0028	0.0022	0.0157	0.0153	0.1286	0.0292	0.1072	0.0586	0.0018
17	rs4280291	3303409	0.71	1.0779007643746	1.05	0.0620520515513756	0.024939022585811	0.267299410769223	0.0073	0.0071	0.0827	0.0195	0.0565	0.0222	0.0175	0.0297	0.0012	0.0433	0.0434	0.1113	0.003	0.0426	0.108	0.0198	0.0187	0.0028	0.0022	0.0157	0.0153	0.1285	0.0292	0.1071	0.0586	0.0018
17	rs192614752	3304813	0.71	1.0779007643746	1.06	0.0516972356607989	0.0236481157509306	0.225046943191918	0.0073	0.0071	0.0827	0.0195	0.0565	0.0222	0.0175	0.0297	0.0013	0.0434	0.0434	0.1113	0.003	0.0427	0.1079	0.0198	0.0187	0.0028	0.0022	0.0157	0.0153	0.1285	0.0292	0.1071	0.0586	0.0018
17	rs230437	3318050	0.71	1.0779007643746	1.06	0.0516972356607989	0.0313510565397491	0.222119240298046	0.0076	0.0073	0.0819	0.0201	0.0556	0.0225	0.0176	0.0302	0.0013	0.044	0.0437	0.1107	0.003	0.0433	0.106	0.0199	0.0189	0.0029	0.0024	0.0158	0.0153	0.1279	0.0289	0.1071	0.0586	0.0022
17	rs16953018	3321582	0.71	1.0779007643746	1.06	0.0516972356607989	0.0335074290869086	0.239315944137995	0.0077	0.0073	0.082	0.0201	0.0555	0.0226	0.0177	0.0303	0.0014	0.044	0.0437	0.1106	0.003	0.0433	0.1059	0.0199	0.0189	0.0029	0.0025	0.0157	0.0154	0.128	0.0288	0.107	0.0586	0.0022
17	rs16953025	3322492	0.71	1.0779007643746	1.06	0.0516972356607989	0.0333456239098875	0.225155616494644	0.0077	0.0073	0.082	0.0202	0.0555	0.0226	0.0178	0.0303	0.0014	0.044	0.0437	0.1105	0.0029	0.0433	0.1059	0.02	0.0188	0.0029	0.0025	0.0156	0.0154	0.128	0.0288	0.1071	0.0586	0.0022
17	rs12939997	3324720	0.71	1.0779007643746	1.06	0.0516972356607989	0.0302463944673456	0.18108100866617	0.0077	0.0073	0.0819	0.0202	0.0555	0.0227	0.0179	0.0304	0.0014	0.0441	0.0437	0.1102	0.0029	0.0433	0.1057	0.02	0.0187	0.0029	0.0025	0.0156	0.0153	0.128	0.0286	0.1074	0.0586	0.0023
17	rs227787	3324810	0.71	1.0779007643746	1.07	0.0427611820736564	0.0306427387949444	0.181586430193499	0.0077	0.0073	0.0819	0.0202	0.0555	0.0227	0.0179	0.0304	0.0014	0.0441	0.0437	0.1102	0.0029	0.0433	0.1057	0.02	0.0187	0.0029	0.0025	0.0156	0.0153	0.128	0.0286	0.1074	0.0586	0.0023
17	rs227800	3340445	0.69	1.27319915016337	1.1	0.0231193192345528	0.0278124180213517	0.0975097124464381	0.0078	0.0081	0.0808	0.0201	0.0549	0.0234	0.0174	0.0312	0.0025	0.0451	0.0439	0.1075	0.0037	0.0448	0.1036	0.0192	0.0181	0.0032	0.0029	0.0156	0.0162	0.1271	0.0293	0.1069	0.0579	0.003
17	rs227802	3342315	0.69	1.27319915016337	1.09	0.0286025630236612	0.0325814436196434	0.0893655689929195	0.0078	0.0082	0.0808	0.0201	0.0549	0.0234	0.0174	0.0313	0.0025	0.0452	0.0439	0.1075	0.0038	0.0449	0.1037	0.0192	0.0181	0.0032	0.0029	0.0156	0.0162	0.1271	0.0293	0.1069	0.0578	0.0031
17	rs117159068	3343748	0.69	1.27319915016337	1.09	0.0286025630236612	0.0346809757111016	0.0928102413638975	0.0079	0.0082	0.0808	0.0201	0.0549	0.0234	0.0174	0.0313	0.0025	0.0452	0.0439	0.1075	0.0038	0.0449	0.1037	0.0192	0.0181	0.0032	0.0029	0.0155	0.0162	0.1271	0.0293	0.1069	0.0579	0.0031
17	rs1586929	3344802	0.69	1.27319915016337	1.09	0.0286025630236612	0.0368329613687632	0.0967067692295438	0.0079	0.0082	0.0808	0.0201	0.055	0.0234	0.0174	0.0313	0.0025	0.0452	0.0439	0.1075	0.0038	0.0449	0.1037	0.0192	0.0181	0.0032	0.0029	0.0154	0.0162	0.1271	0.0294	0.1069	0.0579	0.0031
17	rs1873062	3346130	0.69	1.27319915016337	1.09	0.0286025630236612	0.0313986827268698	0.10131825227347	0.0078	0.0082	0.0807	0.0198	0.0549	0.0234	0.0174	0.0314	0.0025	0.0452	0.044	0.1075	0.0038	0.045	0.1037	0.0192	0.0181	0.0032	0.0029	0.0154	0.0162	0.1271	0.0293	0.1069	0.058	0.0031
17	rs117407216	3350852	0.69	1.27319915016337	1.09	0.0286025630236612	0.0377732621593215	0.0991233950663608	0.0078	0.0082	0.0806	0.0199	0.0549	0.0232	0.0174	0.0313	0.0025	0.0455	0.044	0.1075	0.0038	0.0448	0.104	0.0189	0.0178	0.0032	0.0029	0.0154	0.0165	0.1273	0.0293	0.1072	0.058	0.0031
17	rs1488689	3352294	0.69	1.27319915016337	1.08	0.0351072409391166	0.0388818834463054	0.0938378485077095	0.0078	0.0082	0.0805	0.0199	0.0549	0.0232	0.0173	0.0313	0.0025	0.0455	0.044	0.1073	0.0038	0.0448	0.104	0.0188	0.0178	0.0032	0.0029	0.0154	0.0166	0.1274	0.0293	0.1073	0.058	0.0031
17	rs1488690	3352331	0.69	1.27319915016337	1.08	0.0351072409391166	0.036633598800131	0.0886673725206129	0.0078	0.0082	0.0806	0.0199	0.0549	0.0232	0.0173	0.0316	0.0025	0.0455	0.044	0.1074	0.0038	0.0448	0.104	0.0188	0.0178	0.0032	0.0029	0.0154	0.0166	0.1275	0.0293	0.1067	0.058	0.0031
17	rs2291604	3352438	0.69	1.27319915016337	1.07	0.0427611820736564	0.0364482030471042	0.0872775472308369	0.0078	0.0082	0.0806	0.0199	0.0549	0.0232	0.0173	0.0316	0.0025	0.0455	0.044	0.1074	0.0038	0.0448	0.104	0.0188	0.0178	0.0032	0.0029	0.0154	0.0166	0.1275	0.0293	0.1067	0.058	0.0031
17	rs12603990	3373024	0.69	1.27319915016337	1.07	0.0427611820736564	0.0325814436196434	0.0805359924956951	0.0079	0.0082	0.0807	0.02	0.0548	0.0232	0.0175	0.0316	0.0026	0.0455	0.044	0.1073	0.0039	0.0448	0.104	0.0188	0.0178	0.0032	0.0028	0.0155	0.0165	0.1273	0.0293	0.1067	0.0579	0.0031
17	rs7220982	3376682	0.69	1.27319915016337	1.07	0.0427611820736564	0.02965866698393	0.0725820932031408	0.0079	0.0082	0.0807	0.02	0.0547	0.0232	0.0176	0.0316	0.0026	0.0455	0.044	0.1073	0.004	0.0449	0.1039	0.0188	0.0178	0.0032	0.0029	0.0156	0.0165	0.127	0.0293	0.1067	0.0578	0.0031
17	rs9904168	3387899	0.7	1.17306168852618	1.07	0.0427611820736564	0.0308069962000854	0.06093606042113	0.0079	0.0083	0.0806	0.0202	0.0546	0.0234	0.018	0.0312	0.0026	0.0452	0.0436	0.1073	0.0041	0.0451	0.1035	0.0187	0.018	0.0033	0.0029	0.0158	0.0164	0.1263	0.0293	0.1068	0.0583	0.0032
17	rs4790495	3390008	0.7	1.17306168852618	1.07	0.0427611820736564	0.0288090610964182	0.0596806478881288	0.0079	0.0083	0.0806	0.0202	0.0545	0.0234	0.018	0.0312	0.0026	0.0452	0.0436	0.1073	0.0041	0.0451	0.1034	0.0187	0.0179	0.0033	0.0029	0.0158	0.0165	0.1262	0.0293	0.1068	0.0583	0.0032
17	rs923375	3393068	0.69	1.27319915016337	1.07	0.0427611820736564	0.0225749929902423	0.0427939392770941	0.0084	0.0087	0.0795	0.02	0.0545	0.0238	0.0184	0.0317	0.0028	0.0456	0.0437	0.1063	0.0043	0.046	0.1022	0.0185	0.0179	0.0033	0.003	0.0158	0.0169	0.1255	0.0301	0.1056	0.0582	0.0034
17	rs1873061	3393444	0.69	1.27319915016337	1.06	0.0516972356607989	0.043495778328867	0.0413820422838874	0.009	0.0089	0.0764	0.0207	0.0544	0.0245	0.0191	0.0333	0.0033	0.0468	0.0446	0.1035	0.0045	0.0488	0.0993	0.0188	0.0188	0.0035	0.0035	0.0154	0.0178	0.1227	0.0314	0.1041	0.0576	0.0037
17	rs59930743	3393604	0.69	1.27319915016337	1.06	0.0516972356607989	0.0582965471291594	0.0493152094981263	0.0094	0.0088	0.0739	0.0212	0.0552	0.0247	0.0191	0.0342	0.0035	0.0471	0.0448	0.102	0.0047	0.0501	0.0982	0.0191	0.0189	0.0039	0.0034	0.0156	0.0184	0.1213	0.0318	0.1037	0.0574	0.004
17	rs6502727	3393962	0.68	1.37836760343813	1.06	0.0516972356607989	0.112862246286019	0.0822572181755954	0.0098	0.0089	0.0721	0.0228	0.0566	0.0254	0.0198	0.0361	0.0037	0.0478	0.0466	0.0977	0.0049	0.051	0.0954	0.0198	0.0198	0.0043	0.0037	0.0159	0.019	0.1215	0.032	0.1003	0.055	0.0042
17	rs6502728	3394299	0.68	1.37836760343813	1.06	0.0516972356607989	0.140993372359091	0.151290994582661	0.0099	0.0089	0.0704	0.0241	0.0566	0.0254	0.0203	0.0366	0.0035	0.0483	0.048	0.0957	0.0049	0.0522	0.0938	0.0205	0.0208	0.0043	0.0037	0.0166	0.0197	0.121	0.0325	0.0977	0.0544	0.0044
17	rs2035939	3396397	0.67	1.4886173743957	1.06	0.0516972356607989	0.254377375636831	0.317170368243561	0.0097	0.0086	0.0679	0.0252	0.0563	0.0257	0.0208	0.0363	0.0037	0.0485	0.0496	0.0947	0.0045	0.0535	0.0926	0.0207	0.0224	0.0043	0.0035	0.0178	0.0204	0.1217	0.032	0.0971	0.0524	0.0045
17	rs2279567	3397969	0.67	1.4886173743957	1.05	0.0620520515513756	0.260928267401889	0.288909309296894	0.0096	0.0085	0.068	0.0253	0.0563	0.026	0.0208	0.0361	0.0037	0.0485	0.0497	0.0945	0.0044	0.0536	0.0925	0.0207	0.0227	0.0042	0.0034	0.0179	0.0205	0.1216	0.032	0.0971	0.0523	0.0044
17	rs11868193	3399695	0.67	1.4886173743957	1.05	0.0620520515513756	0.23762480480178	0.280483049118444	0.0096	0.0084	0.0678	0.0256	0.0562	0.0268	0.0207	0.0361	0.0035	0.048	0.05	0.094	0.0043	0.0536	0.0925	0.021	0.0233	0.0042	0.0032	0.0182	0.0208	0.121	0.0321	0.097	0.0521	0.0042
17	rs75797569	3407617	0.67	1.4886173743957	1.05	0.0620520515513756	0.259034464348838	0.254201911278913	0.0098	0.0082	0.0676	0.0262	0.0561	0.0272	0.0204	0.0354	0.0034	0.047	0.0506	0.0926	0.0042	0.0529	0.093	0.0214	0.0239	0.0041	0.0032	0.0185	0.0214	0.1229	0.0323	0.0964	0.0514	0.004
17	rs34755393	3408142	0.66	1.60399499294412	1.05	0.0620520515513756	0.253932007578617	0.242537332880538	0.0098	0.0082	0.0677	0.0263	0.0561	0.0272	0.0204	0.0354	0.0034	0.047	0.0506	0.0927	0.0041	0.0529	0.093	0.0214	0.0239	0.0041	0.0032	0.0185	0.0214	0.1228	0.0323	0.0964	0.0513	0.004
17	rs12450574	3412305	0.66	1.60399499294412	1.05	0.0620520515513756	0.260837916090801	0.180979982509537	0.0099	0.0083	0.0676	0.0264	0.0562	0.0272	0.0202	0.0356	0.0034	0.047	0.0507	0.093	0.0041	0.0529	0.0929	0.0215	0.0237	0.0041	0.0032	0.0185	0.0212	0.1228	0.0323	0.0961	0.0511	0.004
17	rs4790506	3418458	0.66	1.60399499294412	1.05	0.0620520515513756	0.211395865754136	0.126214354614854	0.0102	0.0082	0.0666	0.0264	0.0574	0.0262	0.0199	0.0354	0.0033	0.0469	0.0514	0.092	0.0041	0.0526	0.0914	0.0217	0.0241	0.0042	0.0032	0.0189	0.0219	0.1243	0.0325	0.0963	0.051	0.0038
17	rs9909424	3418598	0.66	1.60399499294412	1.05	0.0620520515513756	0.230727775960632	0.115045199489055	0.0102	0.0082	0.0664	0.0265	0.0578	0.0262	0.0199	0.0352	0.0033	0.047	0.0514	0.0918	0.0038	0.0527	0.0914	0.0217	0.0243	0.0042	0.0032	0.019	0.0219	0.124	0.0325	0.0963	0.0513	0.0038
17	rs8080449	3419524	0.65	1.72454350115708	1.05	0.0620520515513756	0.214910487921068	0.0968671493317768	0.0103	0.0079	0.0657	0.0267	0.058	0.0264	0.02	0.0351	0.0032	0.0466	0.0514	0.0916	0.004	0.0525	0.0906	0.0213	0.0249	0.0041	0.0031	0.0193	0.0221	0.1246	0.0326	0.0968	0.0511	0.0037
17	rs8081785	3419689	0.65	1.72454350115708	1.05	0.0620520515513756	0.257865872969894	0.0987998293315967	0.0103	0.0078	0.0657	0.027	0.058	0.0264	0.02	0.0352	0.0032	0.0467	0.0515	0.0916	0.004	0.0525	0.0905	0.0213	0.0249	0.0041	0.0031	0.0193	0.0221	0.1246	0.0324	0.0967	0.051	0.0037
17	rs117371280	3420993	0.66	1.60399499294412	1.04	0.0739648219953096	0.243980500372365	0.101155027840316	0.0103	0.0078	0.0656	0.0268	0.0581	0.0264	0.02	0.0354	0.0032	0.047	0.0515	0.0914	0.004	0.0525	0.0908	0.0214	0.0249	0.0041	0.0031	0.0194	0.022	0.1247	0.0324	0.0965	0.0509	0.0037
17	rs17763099	3423439	0.65	1.72454350115708	1.04	0.0739648219953096	0.235825884878435	0.103861291198418	0.0104	0.0078	0.0654	0.0267	0.0582	0.0264	0.02	0.0354	0.0032	0.0471	0.0516	0.0912	0.004	0.0526	0.0907	0.0214	0.0249	0.0041	0.0031	0.0194	0.0219	0.1247	0.0324	0.0965	0.0508	0.0037
17	rs9906883	3423548	0.65	1.72454350115708	1.04	0.0739648219953096	0.209510722253629	0.106678437841221	0.0104	0.0078	0.0654	0.0267	0.0582	0.0264	0.02	0.0354	0.0032	0.0471	0.0516	0.0912	0.004	0.0526	0.0907	0.0214	0.0249	0.0041	0.0031	0.0194	0.0219	0.125	0.0324	0.0965	0.0508	0.0034
17	rs113660604	3423661	0.65	1.72454350115708	1.04	0.0739648219953096	0.188685671653914	0.122594449126753	0.0101	0.0078	0.0654	0.0266	0.0582	0.0264	0.0199	0.0354	0.0032	0.0471	0.0516	0.0912	0.004	0.0529	0.0907	0.0214	0.0249	0.0041	0.0031	0.0194	0.0219	0.125	0.0323	0.0965	0.0508	0.0034
17	rs8079980	3424183	0.65	1.72454350115708	1.04	0.0739648219953096	0.150985844960778	0.1406180004191	0.0101	0.0078	0.0654	0.0266	0.0582	0.0264	0.0199	0.0354	0.0032	0.0469	0.0515	0.0912	0.004	0.0528	0.0907	0.0214	0.0249	0.004	0.0033	0.0194	0.0219	0.125	0.0323	0.0965	0.0511	0.0034
17	rs75084728	3427458	0.64	1.85030273848897	1.04	0.0739648219953096	0.0938547041757239	0.164776365116325	0.0088	0.0071	0.0652	0.0251	0.0581	0.0264	0.0201	0.0349	0.0028	0.0463	0.0483	0.0955	0.0037	0.0511	0.0906	0.0226	0.0258	0.0029	0.0025	0.0213	0.0224	0.1285	0.0318	0.0953	0.0538	0.0027
17	rs16953127	3427705	0.64	1.85030273848897	1.03	0.0875760293110768	0.0892978237079616	0.189738499501101	0.0086	0.007	0.0652	0.025	0.058	0.0264	0.0202	0.0348	0.0028	0.0461	0.048	0.096	0.0036	0.0508	0.0907	0.0227	0.0261	0.0028	0.0023	0.0215	0.0225	0.1289	0.0319	0.095	0.0539	0.0026
17	rs62069863	3428176	0.63	1.98130960479536	1.03	0.0875760293110768	0.0917900287250777	0.228969909277093	0.0083	0.0068	0.0651	0.0244	0.058	0.0261	0.0202	0.0345	0.0025	0.0459	0.0478	0.0973	0.0033	0.05	0.0913	0.023	0.0263	0.0026	0.0021	0.0222	0.0226	0.1299	0.0321	0.0948	0.0543	0.0021
17	rs7212403	3429303	0.62	2.11759830226172	1.03	0.0875760293110768	0.132874549474958	0.392421213974657	0.0074	0.0065	0.065	0.0224	0.0585	0.0247	0.0198	0.0332	0.0021	0.045	0.0469	0.0997	0.0027	0.0474	0.0936	0.0223	0.0261	0.0019	0.0016	0.0227	0.0229	0.134	0.033	0.0964	0.056	0.0014
17	rs59749018	3430665	0.62	2.11759830226172	1.03	0.0875760293110768	0.120224004202054	0.378103684830662	0.0074	0.0065	0.0653	0.0223	0.0588	0.0244	0.0201	0.0333	0.002	0.045	0.0467	0.0993	0.0027	0.0474	0.0936	0.0225	0.0262	0.0019	0.0015	0.0227	0.023	0.1343	0.033	0.0962	0.0564	0.0014
17	rs4790510	3433543	0.62	2.11759830226172	1.03	0.0875760293110768	0.121614342451147	0.340505823175007	0.0074	0.0065	0.0657	0.0218	0.0584	0.0244	0.0202	0.0332	0.002	0.0449	0.0463	0.0994	0.0028	0.0473	0.0937	0.0229	0.0265	0.0018	0.0015	0.0229	0.023	0.134	0.0329	0.0963	0.0567	0.0013
17	rs406766	3434504	0.62	2.11759830226172	1.03	0.0875760293110768	0.127273434976965	0.348556194043495	0.0074	0.0065	0.0658	0.0217	0.0584	0.0241	0.0202	0.0333	0.0019	0.0449	0.0462	0.0994	0.0028	0.0473	0.0937	0.023	0.0265	0.0018	0.0015	0.0229	0.0232	0.1341	0.0329	0.0964	0.0569	0.0013
17	rs116919723	3434834	0.62	2.11759830226172	1.03	0.0875760293110768	0.126974824251417	0.356535279177838	0.0073	0.0065	0.0659	0.0216	0.0585	0.0241	0.0202	0.0333	0.0019	0.0449	0.0461	0.0994	0.0028	0.0473	0.0937	0.0229	0.0265	0.0018	0.0015	0.0229	0.0232	0.1342	0.0329	0.0964	0.0569	0.0013
17	rs80071034	3435062	0.62	2.11759830226172	1.03	0.0875760293110768	0.131498689558699	0.356785456462011	0.0073	0.0065	0.0659	0.0215	0.0586	0.0241	0.0202	0.0333	0.0019	0.0449	0.0461	0.0994	0.0028	0.0473	0.0936	0.0229	0.0266	0.0018	0.0015	0.0229	0.0232	0.1342	0.0329	0.0963	0.057	0.0013
17	rs448402	3435691	0.62	2.11759830226172	1.03	0.0875760293110768	0.136025171578808	0.372393188269182	0.0073	0.0064	0.066	0.0215	0.0587	0.024	0.0201	0.0329	0.0019	0.0449	0.0461	0.0995	0.0027	0.0473	0.0937	0.0228	0.0265	0.0017	0.0015	0.023	0.0233	0.1345	0.0329	0.0964	0.0571	0.0013
17	rs399605	3440229	0.62	2.11759830226172	1.03	0.0875760293110768	0.135093904426755	0.584807048877221	0.0063	0.0063	0.0664	0.0208	0.0583	0.0238	0.0205	0.0337	0.0014	0.0448	0.0454	0.1002	0.0022	0.0471	0.0956	0.0226	0.0266	0.0014	0.0012	0.0226	0.0236	0.1355	0.0334	0.0963	0.0568	0.0011
17	rs74429545	3443142	0.62	2.11759830226172	1.03	0.0875760293110768	0.133335089702887	0.593084011794662	0.0062	0.0063	0.067	0.0203	0.0586	0.0236	0.0207	0.0338	0.0014	0.0443	0.0449	0.101	0.0022	0.0467	0.0961	0.0225	0.0266	0.0013	0.0012	0.0226	0.0236	0.1356	0.0332	0.0964	0.0568	0.0011
17	rs322942	3444243	0.62	2.11759830226172	1.04	0.0739648219953096	0.135714321809004	0.548474633143333	0.0062	0.0063	0.0674	0.0201	0.0585	0.0235	0.0208	0.0339	0.0014	0.0441	0.0447	0.1013	0.0022	0.0466	0.0964	0.0225	0.0266	0.0013	0.0012	0.0226	0.0236	0.1357	0.0331	0.0964	0.0569	0.0011
17	rs322937	3446885	0.62	2.11759830226172	1.04	0.0739648219953096	0.144032051390742	0.527675634173482	0.006	0.0063	0.068	0.0198	0.0578	0.0235	0.0208	0.0335	0.0013	0.0435	0.0447	0.1021	0.0021	0.0459	0.0972	0.0222	0.0267	0.0012	0.0011	0.0227	0.0236	0.1367	0.0325	0.0972	0.0571	0.001
17	rs422159	3448722	0.62	2.11759830226172	1.04	0.0739648219953096	0.113362721357569	0.462894291416044	0.0058	0.0062	0.0693	0.0191	0.0557	0.0234	0.0204	0.0331	0.0011	0.0423	0.0437	0.1031	0.0018	0.0447	0.1001	0.022	0.0262	0.0011	0.0011	0.0226	0.0234	0.1389	0.0322	0.0992	0.0569	8e-04
17	rs381626	3451154	0.61	2.25920055747	1.04	0.0739648219953096	0.147696889869641	0.432271666213105	0.0056	0.0061	0.0695	0.0189	0.0559	0.0238	0.0201	0.0326	0.0011	0.0409	0.0429	0.1034	0.0017	0.044	0.1024	0.0219	0.026	0.001	0.0011	0.0225	0.0235	0.1405	0.0324	0.0997	0.0564	8e-04
17	rs1873880	3451254	0.61	2.25920055747	1.04	0.0739648219953096	0.150159577589154	0.43504443791788	0.0056	0.0061	0.0695	0.0189	0.0559	0.0238	0.02	0.0326	0.0011	0.0409	0.0429	0.1034	0.0017	0.0442	0.1021	0.0219	0.0259	0.001	0.0011	0.0226	0.0235	0.1409	0.0325	0.0997	0.0564	8e-04
17	rs12453105	3451747	0.61	2.25920055747	1.04	0.0739648219953096	0.146328337827065	0.423719548513915	0.0056	0.0062	0.0698	0.0188	0.0558	0.0237	0.02	0.0325	0.0011	0.0406	0.0429	0.1034	0.0016	0.0441	0.1021	0.0218	0.0257	0.001	0.0011	0.0228	0.0235	0.1414	0.0324	0.0996	0.0565	8e-04
17	rs77999006	3454817	0.61	2.25920055747	1.04	0.0739648219953096	0.122575863463925	0.398602255525312	0.0054	0.0063	0.0708	0.0182	0.0552	0.0232	0.02	0.032	0.0011	0.0397	0.0429	0.1041	0.0015	0.0434	0.1032	0.0211	0.0255	0.001	0.0011	0.0224	0.0233	0.1427	0.0327	0.0997	0.0573	9e-04
17	rs117004749	3457075	0.61	2.25920055747	1.04	0.0739648219953096	0.123483317414132	0.382434387198341	0.0053	0.0064	0.0715	0.0177	0.0549	0.0229	0.02	0.0317	0.0011	0.0391	0.043	0.1045	0.0014	0.0429	0.104	0.0207	0.0253	9e-04	0.0011	0.0221	0.0232	0.1438	0.0328	0.0997	0.0578	9e-04
17	rs322967	3457259	0.61	2.25920055747	1.04	0.0739648219953096	0.132966580690285	0.410262900805693	0.0053	0.0064	0.0715	0.0177	0.0548	0.0228	0.02	0.0317	0.0011	0.039	0.043	0.1045	0.0014	0.0429	0.1041	0.0207	0.0253	9e-04	0.001	0.0221	0.0232	0.144	0.0329	0.0997	0.0578	9e-04
17	rs62069874	3457432	0.61	2.25920055747	1.04	0.0739648219953096	0.131072405902782	0.413127217201754	0.0053	0.0064	0.0716	0.0177	0.0549	0.0229	0.0201	0.0317	0.001	0.039	0.043	0.1045	0.0014	0.0429	0.1041	0.0206	0.0253	9e-04	0.0011	0.0221	0.0233	0.1439	0.0329	0.0997	0.0578	9e-04
17	rs322960	3460023	0.61	2.25920055747	1.04	0.0739648219953096	0.169525341088309	0.385371772584028	0.0053	0.0064	0.0716	0.0175	0.055	0.0231	0.0204	0.0316	0.001	0.0388	0.043	0.1043	0.0013	0.0425	0.1039	0.0203	0.0254	9e-04	0.0016	0.0222	0.0234	0.1439	0.033	0.0997	0.058	9e-04
17	rs60292929	3464190	0.61	2.25920055747	1.04	0.0739648219953096	0.175756313498101	0.378612462724672	0.0053	0.0063	0.0723	0.0174	0.0549	0.023	0.0204	0.0316	0.001	0.0386	0.0428	0.1044	0.0013	0.0425	0.1034	0.0202	0.0252	9e-04	0.0016	0.0222	0.0235	0.1444	0.0328	0.1002	0.0581	9e-04
17	rs879207	3466596	0.61	2.25920055747	1.04	0.0739648219953096	0.182302691577962	0.405069021324154	0.0052	0.0063	0.0728	0.0173	0.0548	0.023	0.0204	0.0315	0.001	0.0384	0.0426	0.1044	0.0013	0.0424	0.1033	0.0201	0.0252	9e-04	0.0016	0.0221	0.0237	0.1447	0.0329	0.1003	0.0581	9e-04
17	rs224546	3472871	0.61	2.25920055747	1.04	0.0739648219953096	0.21470761560467	0.461148764557849	0.0052	0.0063	0.0733	0.0171	0.054	0.0225	0.0201	0.0315	6e-04	0.0374	0.0425	0.1038	0.0013	0.0421	0.1048	0.0197	0.0253	9e-04	0.0014	0.0219	0.0238	0.1466	0.0334	0.1007	0.0582	8e-04
17	rs17706245	3476990	0.61	2.25920055747	1.04	0.0739648219953096	0.216455833751801	0.514105988206345	0.0051	0.0062	0.0741	0.0169	0.0538	0.0224	0.0199	0.0315	4e-04	0.0373	0.0424	0.1037	0.0013	0.0422	0.1049	0.0194	0.0251	9e-04	0.0012	0.0219	0.0239	0.1471	0.0336	0.1011	0.0584	7e-04
17	rs72822066	3477910	0.61	2.25920055747	1.04	0.0739648219953096	0.22274073904154	0.511899009041047	0.0051	0.0062	0.0742	0.0168	0.0538	0.0223	0.0198	0.0315	4e-04	0.0373	0.0424	0.1037	0.0013	0.0422	0.1049	0.0193	0.0251	9e-04	0.0011	0.0219	0.0239	0.1473	0.0337	0.1012	0.0584	7e-04
17	rs8065080	3480447	0.61	2.25920055747	1.04	0.0739648219953096	0.274580507818789	0.633135586185222	0.005	0.0062	0.0746	0.0167	0.0536	0.0223	0.0197	0.0314	4e-04	0.0372	0.0423	0.1036	0.0013	0.0423	0.1049	0.0192	0.0252	9e-04	0.001	0.022	0.024	0.1475	0.0341	0.1012	0.0585	6e-04
17	rs34378673	3480910	0.61	2.25920055747	1.04	0.0739648219953096	0.266334782831845	0.603110369996261	0.005	0.0062	0.0747	0.0167	0.0536	0.0224	0.0197	0.0314	4e-04	0.0373	0.0422	0.1036	0.0013	0.0422	0.1048	0.0192	0.0251	9e-04	0.001	0.0219	0.024	0.1474	0.0341	0.1012	0.0585	6e-04
17	rs57716901	3483421	0.61	2.25920055747	1.04	0.0739648219953096	0.243197284381228	0.591512100163175	0.005	0.0062	0.0751	0.0166	0.0533	0.0227	0.0195	0.0315	4e-04	0.0374	0.0419	0.1037	0.0013	0.042	0.1055	0.0191	0.0247	9e-04	0.0014	0.0217	0.0241	0.1475	0.0345	0.1009	0.0581	6e-04
17	rs72822075	3484364	0.61	2.25920055747	1.04	0.0739648219953096	0.244329041083072	0.601388721743427	0.0049	0.0062	0.0754	0.0165	0.053	0.0225	0.0193	0.0315	4e-04	0.0374	0.0418	0.104	0.0013	0.0417	0.1055	0.0189	0.0246	9e-04	0.0014	0.0216	0.0239	0.148	0.0346	0.1011	0.0586	6e-04
17	rs150908	3484368	0.61	2.25920055747	1.04	0.0739648219953096	0.24594460082764	0.599381614782276	0.0049	0.0062	0.0754	0.0165	0.053	0.0225	0.0193	0.0315	4e-04	0.0374	0.0418	0.104	0.0013	0.0417	0.1055	0.0189	0.0246	9e-04	0.0014	0.0216	0.0239	0.148	0.0346	0.1011	0.0586	6e-04
17	rs224534	3486702	0.6	2.40614582489695	1.04	0.0739648219953096	0.190083394453065	0.499118784882193	0.0049	0.0062	0.0774	0.0163	0.0531	0.0222	0.019	0.0314	4e-04	0.0372	0.0418	0.1045	0.0013	0.041	0.1059	0.0186	0.024	9e-04	0.0014	0.0212	0.0232	0.149	0.0327	0.1028	0.0587	6e-04
17	rs12936340	3492998	0.6	2.40614582489695	1.04	0.0739648219953096	0.176154616527119	0.482886777417975	0.0047	0.0061	0.0785	0.0159	0.0529	0.0219	0.0186	0.031	4e-04	0.0366	0.0413	0.1056	0.0013	0.0406	0.1069	0.0181	0.0236	0.001	0.0014	0.0207	0.0231	0.1502	0.0332	0.1037	0.058	6e-04
17	rs222747	3493200	0.6	2.40614582489695	1.04	0.0739648219953096	0.188987381299246	0.506529578772259	0.0047	0.0061	0.0786	0.0158	0.0529	0.0219	0.0186	0.031	4e-04	0.0366	0.0413	0.1056	0.0013	0.0406	0.1069	0.018	0.0236	0.001	0.0014	0.0207	0.0232	0.1502	0.0332	0.1037	0.058	6e-04
17	rs222748	3494361	0.6	2.40614582489695	1.04	0.0739648219953096	0.200930407509192	0.582386351564877	0.0046	0.006	0.0783	0.0158	0.053	0.0217	0.0186	0.0312	3e-04	0.0365	0.0413	0.1055	0.0013	0.0407	0.1072	0.018	0.0236	0.001	0.0015	0.0207	0.0233	0.1489	0.0341	0.1038	0.0582	6e-04
17	rs150846	3494868	0.6	2.40614582489695	1.04	0.0739648219953096	0.205610607898574	0.598521916001132	0.0046	0.006	0.0782	0.0158	0.053	0.0216	0.0186	0.0312	3e-04	0.0366	0.0412	0.1058	0.0013	0.0408	0.1073	0.0178	0.0236	0.001	0.0015	0.0207	0.0233	0.1484	0.0344	0.1037	0.0584	5e-04
17	rs55916885	3495391	0.6	2.40614582489695	1.05	0.0620520515513756	0.182339652021576	0.576274246854204	0.0046	0.006	0.0783	0.0158	0.0529	0.0215	0.0186	0.0313	3e-04	0.0365	0.0412	0.1059	0.0013	0.0407	0.1075	0.0177	0.0234	0.001	0.0015	0.0207	0.0233	0.1484	0.0343	0.1038	0.0583	6e-04
17	rs3744684	3498316	0.6	2.40614582489695	1.05	0.0620520515513756	0.137585833760908	0.491326616287554	0.0046	0.0059	0.0793	0.0156	0.0526	0.0208	0.0185	0.0314	3e-04	0.0363	0.0412	0.1068	0.0015	0.0404	0.1087	0.0171	0.0228	0.001	0.0016	0.0207	0.0232	0.1483	0.0339	0.1047	0.0579	6e-04
17	rs161384	3499068	0.6	2.40614582489695	1.05	0.0620520515513756	0.139409600552115	0.521987741328566	0.0046	0.0059	0.0794	0.0156	0.0525	0.0208	0.0185	0.0314	3e-04	0.0361	0.0411	0.1068	0.0015	0.0404	0.109	0.0169	0.0228	0.001	0.0016	0.0207	0.0232	0.1486	0.0339	0.1047	0.0577	6e-04
17	rs17707155	3505233	0.61	2.25920055747	1.05	0.0620520515513756	0.195348636554295	0.517144490638045	0.0045	0.0058	0.08	0.016	0.0518	0.0204	0.0185	0.031	3e-04	0.0348	0.0401	0.1072	0.0014	0.0407	0.1094	0.0156	0.0227	0.0011	0.0016	0.0207	0.0231	0.1518	0.034	0.1052	0.0574	6e-04
17	rs182637	3509832	0.61	2.25920055747	1.05	0.0620520515513756	0.243023424554088	0.502134642320138	0.0045	0.0058	0.0799	0.016	0.0514	0.0202	0.0185	0.031	3e-04	0.0346	0.0398	0.1071	0.0014	0.0406	0.1093	0.0153	0.0229	0.0011	0.0016	0.0209	0.023	0.1528	0.0341	0.1053	0.0576	6e-04
17	rs72834066	3511955	0.61	2.25920055747	1.05	0.0620520515513756	0.241721657368273	0.51493422289676	0.0045	0.0058	0.0798	0.016	0.0514	0.0202	0.0184	0.031	3e-04	0.0346	0.0398	0.1071	0.0014	0.0405	0.1094	0.0153	0.0228	0.0011	0.0016	0.0209	0.023	0.1529	0.0341	0.1054	0.0576	6e-04
17	rs2737141	3514902	0.61	2.25920055747	1.05	0.0620520515513756	0.246250905481147	0.5301776208522	0.0045	0.0058	0.0797	0.0159	0.0515	0.0201	0.0184	0.0311	3e-04	0.0346	0.0398	0.1071	0.0015	0.0406	0.1095	0.0153	0.0228	0.0011	0.0016	0.021	0.023	0.153	0.0341	0.1054	0.0576	6e-04
17	rs224498	3519954	0.61	2.25920055747	1.05	0.0620520515513756	0.268394940545865	0.497612594724942	0.0045	0.0059	0.0797	0.0159	0.0516	0.0201	0.0184	0.031	3e-04	0.0345	0.0397	0.1073	0.0013	0.0404	0.1095	0.0151	0.0228	0.0012	0.0016	0.0211	0.023	0.153	0.0341	0.1051	0.0579	6e-04
17	rs150857	3526637	0.61	2.25920055747	1.05	0.0620520515513756	0.286371401882914	0.418872063643265	0.0045	0.0063	0.0797	0.0158	0.0518	0.0199	0.0184	0.0311	3e-04	0.0341	0.04	0.1071	0.0014	0.0402	0.1089	0.0149	0.023	0.0013	0.0016	0.0212	0.0227	0.1535	0.034	0.1051	0.0579	6e-04
17	rs222787	3528614	0.61	2.25920055747	1.05	0.0620520515513756	0.393450963304828	0.450045272735287	0.0044	0.0065	0.0788	0.0158	0.0523	0.0195	0.019	0.0315	5e-04	0.0333	0.0406	0.1072	0.0018	0.0404	0.1087	0.0143	0.0236	0.0015	0.0016	0.0213	0.0223	0.1538	0.034	0.1048	0.0575	7e-04
17	rs28873452	3529529	0.6	2.40614582489695	1.05	0.0620520515513756	0.632230154927358	0.479765475437379	0.0045	0.0064	0.079	0.0165	0.0523	0.0196	0.0188	0.0307	6e-04	0.0334	0.0398	0.1091	0.0018	0.0395	0.1093	0.0141	0.0264	0.0016	0.0011	0.0215	0.0211	0.1531	0.033	0.1051	0.0568	8e-04
17	rs161371	3530633	0.6	2.40614582489695	1.05	0.0620520515513756	0.650793780752528	0.49884484575666	0.0044	0.0064	0.0794	0.0168	0.0521	0.0196	0.0186	0.0307	6e-04	0.0331	0.0392	0.1098	0.0018	0.0393	0.1095	0.0141	0.0263	0.0016	0.001	0.0211	0.0208	0.153	0.0331	0.1053	0.0572	8e-04
17	rs222790	3531490	0.6	2.40614582489695	1.04	0.0739648219953096	0.666641677904841	0.532404085931202	0.0043	0.0064	0.0793	0.0168	0.052	0.0196	0.0187	0.0307	6e-04	0.0332	0.0392	0.1099	0.0018	0.0393	0.1095	0.0141	0.0264	0.0016	0.001	0.0211	0.0208	0.1528	0.0331	0.1054	0.0573	8e-04
17	rs16953336	3533213	0.6	2.40614582489695	1.04	0.0739648219953096	0.656367457987586	0.540075220878735	0.0043	0.0063	0.0793	0.0169	0.0519	0.0197	0.0189	0.0306	6e-04	0.0332	0.039	0.1099	0.0019	0.0392	0.1095	0.0141	0.0265	0.0016	0.001	0.0211	0.0208	0.1529	0.0331	0.1054	0.0572	8e-04
17	rs222737	3535755	0.6	2.40614582489695	1.04	0.0739648219953096	0.671552573550236	0.524760394299697	0.0043	0.0063	0.0795	0.0169	0.0518	0.0197	0.0192	0.0306	6e-04	0.0333	0.0388	0.1099	0.0019	0.0391	0.1097	0.014	0.0265	0.0017	0.001	0.021	0.0207	0.1529	0.033	0.1053	0.0572	8e-04
17	rs34447424	3542162	0.6	2.40614582489695	1.04	0.0739648219953096	0.681495810394929	0.541752536685539	0.0043	0.0063	0.0798	0.0171	0.0516	0.0198	0.0193	0.0305	6e-04	0.0335	0.0385	0.1099	0.0019	0.039	0.1097	0.0139	0.0267	0.0017	0.001	0.0209	0.0206	0.1527	0.0331	0.1054	0.0571	9e-04
17	rs11868327	3542485	0.6	2.40614582489695	1.04	0.0739648219953096	0.678222541010709	0.553107902883485	0.0043	0.0063	0.0798	0.0171	0.0516	0.0198	0.0193	0.0305	6e-04	0.0335	0.0385	0.1099	0.0019	0.039	0.1097	0.0139	0.0267	0.0017	0.001	0.0209	0.0206	0.1527	0.0331	0.1054	0.0571	9e-04
17	rs161350	3553526	0.6	2.40614582489695	1.04	0.0739648219953096	0.712534283185381	0.623426568011435	0.0043	0.0063	0.08	0.0172	0.0513	0.0199	0.0193	0.0303	6e-04	0.0335	0.0382	0.1099	0.002	0.0388	0.1095	0.0139	0.0268	0.0017	0.001	0.0215	0.0206	0.1526	0.033	0.1057	0.0569	9e-04
17	rs222779	3554059	0.6	2.40614582489695	1.04	0.0739648219953096	0.723116675208917	0.623281924074698	0.0043	0.0063	0.08	0.0172	0.0513	0.0199	0.0193	0.0303	7e-04	0.0335	0.0382	0.1099	0.002	0.0388	0.1095	0.0139	0.0268	0.0017	0.001	0.0216	0.0206	0.1526	0.033	0.1057	0.0569	9e-04
17	rs77453839	3559781	0.6	2.40614582489695	1.04	0.0739648219953096	0.713871882909296	0.589512932533067	0.0044	0.0063	0.0801	0.0171	0.0513	0.02	0.0192	0.0303	7e-04	0.0335	0.038	0.1096	0.002	0.0387	0.1094	0.014	0.027	0.0018	0.001	0.0214	0.0206	0.1526	0.0331	0.1057	0.0568	9e-04
17	rs161400	3561396	0.6	2.40614582489695	1.04	0.0739648219953096	0.713277256639421	0.540075220878735	0.0044	0.0063	0.0801	0.0171	0.0513	0.0201	0.0192	0.0303	7e-04	0.0336	0.038	0.1095	0.002	0.0387	0.1094	0.0141	0.0271	0.0018	0.001	0.0214	0.0206	0.1526	0.0331	0.1057	0.0568	9e-04
17	rs2873624	3563963	0.6	2.40614582489695	1.04	0.0739648219953096	0.783395018741793	0.555076423673834	0.0045	0.0062	0.0801	0.0172	0.0514	0.0202	0.0191	0.0304	8e-04	0.0336	0.0379	0.109	0.0021	0.0386	0.1092	0.0141	0.0273	0.0019	0.001	0.0213	0.0207	0.1527	0.0333	0.1054	0.0568	0.001
17	rs3826496	3564073	0.6	2.40614582489695	1.05	0.0620520515513756	0.765212485067415	0.531151413016534	0.0045	0.0062	0.08	0.0172	0.0514	0.0202	0.0191	0.0304	8e-04	0.0336	0.0379	0.109	0.0021	0.0386	0.1091	0.0141	0.0273	0.0019	0.001	0.0213	0.0207	0.1527	0.0333	0.1054	0.0568	0.0011
17	rs760274	3564084	0.6	2.40614582489695	1.05	0.0620520515513756	0.764063109276492	0.512864267370056	0.0045	0.0062	0.08	0.0172	0.0514	0.0202	0.0191	0.0304	8e-04	0.0336	0.0379	0.109	0.0021	0.0386	0.1091	0.0141	0.0273	0.0019	0.001	0.0213	0.0207	0.1527	0.0333	0.1054	0.0568	0.0011
17	rs1048649	3564378	0.6	2.40614582489695	1.05	0.0620520515513756	0.765902472621736	0.453649423986381	0.0044	0.0062	0.08	0.0172	0.0513	0.0204	0.0192	0.0305	8e-04	0.0337	0.0379	0.1089	0.0021	0.0385	0.1088	0.0142	0.0273	0.0019	0.0011	0.0213	0.0207	0.1528	0.0333	0.1054	0.0568	0.0011
17	rs161398	3565103	0.6	2.40614582489695	1.05	0.0620520515513756	0.751774082987262	0.428845307047867	0.0045	0.0062	0.0798	0.0173	0.0508	0.0204	0.0192	0.0307	8e-04	0.0335	0.0383	0.1089	0.0024	0.0383	0.1088	0.0143	0.0272	0.0019	0.0011	0.0213	0.0207	0.1532	0.0335	0.1049	0.0566	0.0012
17	rs112317698	3565328	0.6	2.40614582489695	1.05	0.0620520515513756	0.722967147643767	0.378103684830662	0.0045	0.0062	0.0797	0.0172	0.0509	0.0202	0.0191	0.0307	8e-04	0.0335	0.0383	0.1088	0.0025	0.0383	0.1088	0.0142	0.0272	0.0019	0.0012	0.0212	0.0207	0.1532	0.0336	0.105	0.0566	0.0012
17	rs72835828	3565790	0.6	2.40614582489695	1.05	0.0620520515513756	0.704236502943817	0.358788674654465	0.0045	0.0061	0.0797	0.0173	0.0509	0.0203	0.0191	0.0307	8e-04	0.0335	0.0383	0.1088	0.0025	0.0383	0.1088	0.0142	0.0272	0.0019	0.0012	0.0212	0.0207	0.1531	0.0335	0.1051	0.0566	0.0012
17	rs143045421	3567049	0.6	2.40614582489695	1.05	0.0620520515513756	0.71483861965385	0.368473550370898	0.0044	0.006	0.0797	0.0175	0.0511	0.0204	0.0191	0.0306	8e-04	0.0334	0.0384	0.1088	0.0026	0.0383	0.1088	0.0141	0.0272	0.0019	0.0011	0.0213	0.0206	0.1527	0.0334	0.1052	0.0565	0.0012
17	rs3817666	3568401	0.6	2.40614582489695	1.05	0.0620520515513756	0.745094032909816	0.310181480226413	0.0044	0.0059	0.0801	0.0177	0.0513	0.0206	0.0192	0.0306	8e-04	0.0333	0.0386	0.1089	0.0026	0.0383	0.1082	0.014	0.0272	0.0019	0.0011	0.0214	0.0206	0.1527	0.0333	0.1054	0.0565	0.0011
17	rs2976217	3569570	0.6	2.40614582489695	1.05	0.0620520515513756	0.748051280348779	0.305388652486261	0.0044	0.0058	0.0803	0.0178	0.0513	0.0207	0.0191	0.0305	8e-04	0.0333	0.0386	0.109	0.0026	0.0383	0.108	0.014	0.0272	0.0019	0.0011	0.0214	0.0205	0.1527	0.0332	0.1053	0.0565	0.0011
17	rs160589	3571863	0.61	2.25920055747	1.05	0.0620520515513756	0.733542310644888	0.277110782499548	0.0044	0.0058	0.0804	0.0179	0.0513	0.0207	0.019	0.0306	8e-04	0.0332	0.0386	0.1092	0.0026	0.0382	0.1073	0.0142	0.0272	0.0019	0.0011	0.0215	0.0205	0.1529	0.0332	0.1053	0.0565	0.0011
17	rs117218948	3572239	0.61	2.25920055747	1.05	0.0620520515513756	0.728208748172121	0.274676643839092	0.0044	0.0058	0.0804	0.0179	0.0513	0.0207	0.019	0.0306	8e-04	0.0332	0.0385	0.1092	0.0026	0.0382	0.1072	0.0142	0.0272	0.0019	0.0011	0.0215	0.0205	0.153	0.0332	0.1053	0.0565	0.0011
17	rs160588	3573602	0.61	2.25920055747	1.05	0.0620520515513756	0.715508239009963	0.281415529870671	0.0044	0.0058	0.0805	0.018	0.0513	0.0208	0.019	0.0306	8e-04	0.0331	0.0385	0.1094	0.0026	0.0383	0.1066	0.0143	0.0272	0.0019	0.0011	0.0216	0.0205	0.1532	0.0332	0.1053	0.0563	0.0011
17	rs28548613	3575169	0.61	2.25920055747	1.05	0.0620520515513756	0.709714121260657	0.273982392761181	0.0043	0.0058	0.0805	0.018	0.0513	0.0208	0.019	0.0306	8e-04	0.0331	0.0385	0.1093	0.0026	0.0382	0.1066	0.0143	0.0272	0.0019	0.0011	0.0216	0.0205	0.1532	0.0332	0.1052	0.0563	0.0011
17	rs117868196	3576181	0.61	2.25920055747	1.05	0.0620520515513756	0.708454079292132	0.274098063617507	0.0043	0.0058	0.0805	0.018	0.0513	0.0208	0.019	0.0306	8e-04	0.0331	0.0385	0.1093	0.0027	0.0382	0.1066	0.0143	0.0272	0.0019	0.0011	0.0216	0.0204	0.1532	0.0332	0.1052	0.0564	0.0011
17	rs222758	3576724	0.61	2.25920055747	1.05	0.0620520515513756	0.71476423467601	0.273519860103725	0.0043	0.0058	0.0805	0.018	0.0514	0.0208	0.019	0.0306	8e-04	0.0331	0.0385	0.109	0.0027	0.0382	0.1067	0.0143	0.0272	0.0019	0.0011	0.0216	0.0204	0.1533	0.0332	0.1052	0.0564	0.0011
17	rs222764	3579767	0.62	2.11759830226172	1.04	0.0739648219953096	0.744639528547282	0.268562937978987	0.0039	0.0061	0.0813	0.0197	0.0513	0.0209	0.0189	0.0303	9e-04	0.0321	0.039	0.1078	0.0029	0.0378	0.1069	0.0152	0.0271	0.0019	0.0011	0.0212	0.0201	0.1535	0.0336	0.1031	0.0571	0.0012
17	rs61748727	3582954	0.62	2.11759830226172	1.04	0.0739648219953096	0.725660736726733	0.281182320771671	0.0039	0.0061	0.0815	0.0197	0.0511	0.021	0.019	0.0303	9e-04	0.0321	0.0389	0.108	0.0029	0.0378	0.1069	0.0153	0.0271	0.0019	0.0011	0.0211	0.0201	0.1535	0.0336	0.103	0.057	0.0012
17	rs222775	3585777	0.62	2.11759830226172	1.04	0.0739648219953096	0.660884976598088	0.312706598670723	0.0038	0.0061	0.0821	0.02	0.0505	0.0212	0.0193	0.0304	9e-04	0.0322	0.0388	0.1084	0.0029	0.0378	0.1067	0.0155	0.027	0.0018	0.0011	0.0208	0.0202	0.1533	0.0333	0.1025	0.0571	0.0012
17	rs12945799	3587055	0.63	1.98130960479536	1.05	0.0620520515513756	0.67184195535876	0.319833359672414	0.0036	0.0061	0.082	0.0207	0.0496	0.0212	0.0194	0.0303	9e-04	0.0323	0.0393	0.1091	0.0029	0.0379	0.1067	0.0157	0.0273	0.0018	0.0011	0.0202	0.0194	0.153	0.0327	0.1032	0.0571	0.0012
17	rs56306458	3594521	0.63	1.98130960479536	1.05	0.0620520515513756	0.90676338603893	0.470702970948581	0.003	0.0063	0.0828	0.0233	0.0474	0.0209	0.0197	0.0301	9e-04	0.0329	0.0408	0.1117	0.0028	0.0383	0.106	0.0169	0.0284	0.0015	0.001	0.0175	0.0159	0.1534	0.0297	0.1053	0.0565	0.0011
17	rs72835855	3597357	0.63	1.98130960479536	1.05	0.0620520515513756	0.997583367693868	0.51038310376115	0.003	0.0065	0.0827	0.0238	0.0472	0.0209	0.0198	0.0301	9e-04	0.0331	0.0411	0.112	0.0028	0.0384	0.1058	0.0171	0.0285	0.0015	9e-04	0.0171	0.0154	0.1531	0.0294	0.1052	0.0566	0.0011
17	rs2318104	3598018	0.63	1.98130960479536	1.05	0.0620520515513756	0.925969317567412	0.477190961625673	0.003	0.0065	0.0827	0.0239	0.0472	0.021	0.0198	0.0301	9e-04	0.0332	0.0412	0.1121	0.0028	0.0385	0.1058	0.0171	0.0286	0.0015	9e-04	0.017	0.0153	0.1529	0.0293	0.1054	0.0566	0.0011
17	rs113083842	3598381	0.63	1.98130960479536	1.05	0.0620520515513756	0.877946291403389	0.49460370636102	0.0032	0.0065	0.0826	0.024	0.0472	0.0211	0.0198	0.0301	9e-04	0.0334	0.0414	0.1118	0.0028	0.0385	0.1059	0.0172	0.0285	0.0015	9e-04	0.0169	0.0153	0.1526	0.0293	0.1055	0.0566	0.0011
17	rs2293880	3599044	0.63	1.98130960479536	1.04	0.0739648219953096	0.804032379922731	0.486149347113537	0.0033	0.0065	0.0825	0.024	0.0472	0.0211	0.0199	0.0301	9e-04	0.0336	0.0415	0.1116	0.0028	0.0385	0.1059	0.0173	0.0284	0.0015	9e-04	0.0169	0.0152	0.1522	0.0293	0.1056	0.0566	0.0011
17	rs2567846	3606192	0.64	1.85030273848897	1.04	0.0739648219953096	0.765289136943494	0.517144490638045	0.0034	0.0065	0.0828	0.0247	0.0467	0.0212	0.02	0.0302	9e-04	0.0334	0.0417	0.1117	0.0028	0.0385	0.106	0.018	0.0284	0.0017	9e-04	0.0166	0.0146	0.152	0.029	0.1055	0.0561	0.0013
17	rs75564048	3606981	0.64	1.85030273848897	1.04	0.0739648219953096	0.754133510218667	0.514520063510194	0.0034	0.0065	0.0828	0.0247	0.0466	0.0212	0.02	0.0302	9e-04	0.0334	0.0417	0.1116	0.0028	0.0385	0.106	0.018	0.0284	0.0018	9e-04	0.0166	0.0146	0.1519	0.029	0.1055	0.0561	0.0013
17	rs2737116	3607831	0.64	1.85030273848897	1.05	0.0620520515513756	0.750861626621084	0.517973955438827	0.0035	0.0065	0.0828	0.0247	0.0466	0.0212	0.02	0.0303	9e-04	0.0334	0.0417	0.1116	0.0028	0.0384	0.106	0.018	0.0284	0.0018	9e-04	0.0166	0.0146	0.1519	0.029	0.1055	0.0561	0.0013
17	rs2976227	3617087	0.64	1.85030273848897	1.04	0.0739648219953096	0.751469876869805	0.566499214652932	0.0035	0.0065	0.0827	0.0248	0.0464	0.0214	0.0201	0.0302	0.001	0.0334	0.0421	0.1116	0.0028	0.0384	0.106	0.0181	0.0285	0.0018	8e-04	0.0167	0.0144	0.1523	0.0289	0.1051	0.0557	0.0013
17	rs2737125	3617861	0.64	1.85030273848897	1.04	0.0739648219953096	0.749493853533256	0.552264777328963	0.0035	0.0065	0.0827	0.0248	0.0464	0.0214	0.0201	0.0302	0.001	0.0334	0.0422	0.1116	0.0028	0.0384	0.106	0.0181	0.0285	0.0018	8e-04	0.0167	0.0144	0.1524	0.0289	0.105	0.0557	0.0013
17	rs77368316	3620486	0.64	1.85030273848897	1.04	0.0739648219953096	0.75825121273081	0.590655115322368	0.0035	0.0066	0.0828	0.0249	0.0465	0.0215	0.0202	0.0302	0.001	0.0334	0.0422	0.1115	0.0028	0.0384	0.106	0.0182	0.0285	0.0018	8e-04	0.0167	0.0144	0.1523	0.0289	0.105	0.0555	0.0013
17	rs16953429	3626816	0.64	1.85030273848897	1.04	0.0739648219953096	0.739345990559121	0.587087557503533	0.0035	0.0066	0.0828	0.0249	0.0471	0.0215	0.0202	0.0303	0.001	0.0334	0.0422	0.1112	0.0028	0.0383	0.106	0.0183	0.0285	0.0018	8e-04	0.0167	0.0143	0.1523	0.0288	0.1048	0.0554	0.0013
17	rs9907144	3627473	0.64	1.85030273848897	1.04	0.0739648219953096	0.79660738815252	0.616059815386807	0.0035	0.0067	0.0826	0.025	0.0471	0.0215	0.0202	0.0302	0.001	0.0334	0.0422	0.1112	0.0027	0.0383	0.106	0.0183	0.0289	0.0018	8e-04	0.0167	0.0141	0.1523	0.0287	0.1048	0.0554	0.0013
17	rs220462	3627840	0.64	1.85030273848897	1.04	0.0739648219953096	0.798714621831612	0.618224365714736	0.0035	0.0067	0.0826	0.025	0.0471	0.0215	0.0202	0.0302	0.001	0.0334	0.0422	0.1112	0.0027	0.0384	0.106	0.0183	0.0289	0.0018	8e-04	0.0167	0.014	0.1523	0.0287	0.1048	0.0554	0.0013
17	rs220461	3628212	0.64	1.85030273848897	1.04	0.0739648219953096	0.816920093090037	0.629943678921798	0.0035	0.0067	0.0827	0.025	0.0471	0.0215	0.0203	0.0301	0.0011	0.0333	0.0422	0.1113	0.0027	0.0383	0.1063	0.0182	0.0289	0.0017	8e-04	0.0167	0.014	0.1523	0.0286	0.1048	0.0552	0.0013
17	rs3809806	3628362	0.64	1.85030273848897	1.04	0.0739648219953096	0.81125120767141	0.629218771888912	0.0035	0.0067	0.0827	0.025	0.047	0.0215	0.0203	0.0301	0.0011	0.0333	0.0422	0.1113	0.0027	0.0382	0.1062	0.0182	0.0289	0.0018	8e-04	0.0167	0.0141	0.1524	0.0286	0.1048	0.0552	0.0013
17	rs71366571	3630550	0.64	1.85030273848897	1.04	0.0739648219953096	0.802623255594099	0.660856768907697	0.0035	0.0067	0.0827	0.025	0.0472	0.0215	0.0204	0.0298	0.0011	0.0334	0.0422	0.1112	0.0027	0.0385	0.1063	0.0184	0.0291	0.0018	8e-04	0.0166	0.0138	0.1524	0.0286	0.1044	0.0552	0.0013
17	rs2976230	3631241	0.64	1.85030273848897	1.04	0.0739648219953096	0.82545520036286	0.698780506573923	0.0035	0.0066	0.0827	0.0251	0.047	0.0217	0.0204	0.0299	0.0011	0.0335	0.0419	0.111	0.0027	0.0387	0.1066	0.0186	0.0292	0.0018	8e-04	0.0166	0.0136	0.1525	0.0285	0.1041	0.0553	0.0013
17	rs2915555	3632592	0.64	1.85030273848897	1.04	0.0739648219953096	0.867160265092255	0.756158928576399	0.0034	0.0066	0.0824	0.0251	0.0469	0.0217	0.0204	0.03	0.0011	0.0335	0.0419	0.111	0.0027	0.0388	0.1068	0.0187	0.0293	0.0018	8e-04	0.0166	0.0135	0.1523	0.0285	0.1041	0.0552	0.0013
17	rs1716	3632836	0.64	1.85030273848897	1.04	0.0739648219953096	0.868859571859426	0.78529031269248	0.0034	0.0066	0.0823	0.0253	0.047	0.0218	0.0204	0.03	0.001	0.0335	0.0418	0.1108	0.0027	0.0388	0.1066	0.019	0.0293	0.0018	8e-04	0.0166	0.0135	0.1521	0.0285	0.104	0.0552	0.0013
17	rs117385232	3635592	0.64	1.85030273848897	1.04	0.0739648219953096	0.959222115053417	0.990829888317765	0.0035	0.0065	0.0827	0.0255	0.0466	0.0221	0.0206	0.0297	0.001	0.0335	0.0417	0.1098	0.0026	0.0399	0.1062	0.02	0.0298	0.0017	7e-04	0.0164	0.0122	0.1526	0.0282	0.104	0.0552	0.0012
17	rs3744679	3635740	0.64	1.85030273848897	1.03	0.0875760293110768	0.930547046790547	0.979501286547394	0.0035	0.0065	0.0827	0.0256	0.0465	0.0222	0.0206	0.0298	0.001	0.0335	0.0417	0.1096	0.0026	0.04	0.1061	0.0202	0.0299	0.0018	7e-04	0.0164	0.0122	0.1526	0.0282	0.1039	0.0552	0.0012
17	rs62072595	3636632	0.64	1.85030273848897	1.03	0.0875760293110768	0.958041216563262	1.06433660493203	0.0035	0.0064	0.0825	0.0259	0.0465	0.0229	0.021	0.0294	0.001	0.0335	0.0418	0.1085	0.0026	0.0404	0.1056	0.0211	0.0304	0.0016	7e-04	0.0166	0.0121	0.1523	0.0282	0.1035	0.0549	0.0012
17	rs220468	3637334	0.64	1.85030273848897	1.04	0.0739648219953096	0.930130501378162	1.18802209245936	0.0036	0.0065	0.0823	0.0261	0.0465	0.0233	0.0213	0.0293	0.001	0.0336	0.0419	0.1076	0.0026	0.0408	0.1051	0.0218	0.0307	0.0015	6e-04	0.0167	0.0121	0.1521	0.0284	0.103	0.0547	0.0012
17	rs79811707	3638939	0.65	1.72454350115708	1.04	0.0739648219953096	0.939897969661279	1.19281504880248	0.0037	0.0065	0.0825	0.0261	0.0466	0.0233	0.0213	0.0294	0.001	0.0337	0.042	0.1072	0.0027	0.0411	0.1049	0.0218	0.0307	0.0015	6e-04	0.0167	0.0119	0.1521	0.0282	0.1028	0.0546	0.0012
17	Affx-13857304	3640002	0.65	1.72454350115708	1.04	0.0739648219953096	0.90692823498652	1.11507939087063	0.0038	0.0065	0.0827	0.0261	0.0467	0.0232	0.0213	0.0294	0.001	0.0337	0.042	0.1068	0.0028	0.0413	0.1046	0.0217	0.0307	0.0015	6e-04	0.0168	0.0122	0.1521	0.0281	0.1027	0.0545	0.0012
17	rs7220026	3640880	0.65	1.72454350115708	1.04	0.0739648219953096	0.890669211387653	1.21782648108777	0.0039	0.0065	0.0826	0.0261	0.0466	0.0232	0.0215	0.0294	0.001	0.0338	0.0419	0.1068	0.0027	0.0415	0.1047	0.0218	0.0307	0.0014	5e-04	0.0167	0.0124	0.152	0.0281	0.1029	0.0542	0.0012
17	rs909297	3643537	0.65	1.72454350115708	1.04	0.0739648219953096	0.852973950980004	1.21500605305348	0.004	0.0064	0.082	0.026	0.0463	0.0234	0.0215	0.0296	0.001	0.034	0.0418	0.1069	0.0026	0.042	0.1047	0.0219	0.0307	0.0014	5e-04	0.0167	0.0125	0.1515	0.0281	0.1029	0.0543	0.0012
17	rs7219655	3645537	0.65	1.72454350115708	1.04	0.0739648219953096	0.813375049737663	1.24925978886806	0.0041	0.0064	0.0816	0.0259	0.0462	0.0236	0.0215	0.0297	9e-04	0.0341	0.0418	0.107	0.0026	0.0422	0.1048	0.0222	0.0307	0.0013	5e-04	0.0166	0.0126	0.1511	0.0281	0.103	0.0544	0.0011
17	rs34715307	3648532	0.65	1.72454350115708	1.04	0.0739648219953096	0.666713779238627	1.15210352825293	0.0044	0.0065	0.0817	0.0256	0.0457	0.024	0.0218	0.0298	0.001	0.0344	0.0416	0.1066	0.0026	0.0429	0.1046	0.0223	0.0306	0.0013	4e-04	0.0166	0.0127	0.1506	0.0282	0.1031	0.0539	0.0012
17	rs1183610	3649214	0.65	1.72454350115708	1.04	0.0739648219953096	0.572428752406681	1.10267876877265	0.0045	0.0065	0.0818	0.0255	0.0456	0.0242	0.0219	0.0299	0.001	0.0346	0.0415	0.1064	0.0024	0.0431	0.1045	0.0225	0.0305	0.0012	4e-04	0.0167	0.0128	0.1501	0.0283	0.1033	0.0537	0.0012
17	rs112808026	3653759	0.65	1.72454350115708	1.04	0.0739648219953096	0.462772666600516	1.08997850594074	0.0045	0.0065	0.0817	0.025	0.0456	0.0244	0.0221	0.0299	0.001	0.0352	0.0416	0.1065	0.0025	0.0426	0.1044	0.0231	0.0305	0.0013	4e-04	0.0169	0.0129	0.1495	0.0284	0.1032	0.0534	0.0012
17	rs2272604	3654006	0.65	1.72454350115708	1.03	0.0875760293110768	0.455090353886003	1.09583678448523	0.0045	0.0065	0.0817	0.0249	0.0456	0.0245	0.0221	0.0299	0.001	0.0352	0.0416	0.1065	0.0025	0.0425	0.1044	0.0231	0.0305	0.0013	4e-04	0.0169	0.0129	0.1494	0.0284	0.1032	0.0535	0.0012
17	rs11652878	3654980	0.65	1.72454350115708	1.03	0.0875760293110768	0.445859366749297	1.10969177766579	0.0045	0.0064	0.0817	0.0249	0.0455	0.0245	0.0221	0.0299	0.001	0.0352	0.0416	0.1066	0.0025	0.0425	0.1044	0.0232	0.0304	0.0013	4e-04	0.0169	0.0129	0.1497	0.0283	0.1033	0.0532	0.0012
17	rs220479	3657175	0.65	1.72454350115708	1.04	0.0739648219953096	0.433833557221704	1.0700069362986	0.0045	0.0065	0.0817	0.0248	0.0455	0.0245	0.0221	0.03	0.001	0.0353	0.0417	0.1066	0.0025	0.0425	0.1043	0.0232	0.0304	0.0013	4e-04	0.0169	0.0129	0.1495	0.0283	0.1032	0.0533	0.0012
17	rs117869386	3658060	0.65	1.72454350115708	1.04	0.0739648219953096	0.439145174343672	1.10528730369399	0.0046	0.0065	0.0817	0.0248	0.0456	0.0245	0.0222	0.03	0.001	0.0353	0.0417	0.1064	0.0025	0.0425	0.1042	0.0232	0.0304	0.0013	4e-04	0.0169	0.0129	0.1494	0.0283	0.1032	0.0533	0.0012
17	rs71366574	3661052	0.65	1.72454350115708	1.04	0.0739648219953096	0.429900116983065	1.0607752903112	0.0046	0.0065	0.0816	0.0249	0.0457	0.0245	0.0225	0.0299	0.001	0.0355	0.0419	0.1059	0.0025	0.0426	0.104	0.0233	0.0304	0.0013	4e-04	0.0169	0.0128	0.1493	0.0283	0.1031	0.0533	0.0012
17	rs74520231	3664273	0.65	1.72454350115708	1.04	0.0739648219953096	0.408441793534573	1.08884007244564	0.0047	0.0066	0.0816	0.025	0.0458	0.0246	0.0229	0.0299	0.001	0.0356	0.0419	0.1053	0.0025	0.0427	0.1039	0.0233	0.0304	0.0013	4e-04	0.0169	0.0127	0.149	0.0282	0.1031	0.0533	0.0013
17	rs10687117	3664477	0.65	1.72454350115708	1.04	0.0739648219953096	0.403602735224109	1.08867745710485	0.0047	0.0066	0.0816	0.025	0.0459	0.0246	0.0229	0.0299	0.001	0.0357	0.0419	0.1053	0.0025	0.0427	0.1039	0.0233	0.0304	0.0013	4e-04	0.017	0.0127	0.149	0.0282	0.1031	0.0533	0.0013
17	rs220470	3664975	0.65	1.72454350115708	1.04	0.0739648219953096	0.389705530229354	1.06676605608917	0.0048	0.0066	0.0817	0.0248	0.0459	0.0246	0.0229	0.0299	0.001	0.0357	0.0419	0.1052	0.0025	0.0427	0.1038	0.0233	0.0305	0.0013	4e-04	0.017	0.0127	0.149	0.0283	0.1032	0.0532	0.0013
17	rs116849986	3665845	0.65	1.72454350115708	1.03	0.0875760293110768	0.423597047646922	1.15161062386203	0.0046	0.0066	0.0817	0.0248	0.0459	0.0246	0.0229	0.0299	0.001	0.0356	0.0418	0.1052	0.0025	0.0428	0.1038	0.0233	0.0305	0.0013	4e-04	0.0171	0.0127	0.1488	0.0283	0.1032	0.0532	0.0013
17	rs11657731	3670822	0.65	1.72454350115708	1.03	0.0875760293110768	0.446097956820993	1.30581565399022	0.0046	0.0067	0.0818	0.0249	0.0462	0.0248	0.023	0.03	0.0011	0.036	0.0415	0.1048	0.0025	0.0431	0.1035	0.0234	0.0304	0.0013	5e-04	0.0173	0.0128	0.1475	0.0285	0.1033	0.0532	0.0012
17	rs78884712	3676342	0.66	1.60399499294412	1.03	0.0875760293110768	0.437902940545545	1.29172031148559	0.0047	0.0067	0.082	0.025	0.0461	0.0252	0.0227	0.0297	0.0011	0.036	0.0406	0.1047	0.0025	0.0433	0.1037	0.0236	0.0305	0.0016	5e-04	0.0174	0.0127	0.1473	0.0286	0.1033	0.0528	0.0012
17	rs17823010	3686109	0.66	1.60399499294412	1.03	0.0875760293110768	0.381606599212248	1.34454181555181	0.0048	0.0067	0.0818	0.025	0.0458	0.0251	0.0228	0.0301	0.0011	0.0362	0.0398	0.1048	0.0025	0.0435	0.1036	0.0242	0.0303	0.0019	6e-04	0.0174	0.0133	0.147	0.029	0.1028	0.0521	0.0012
17	rs11869207	3689826	0.66	1.60399499294412	1.03	0.0875760293110768	0.397158165913647	1.41982650587489	0.0049	0.0068	0.0813	0.0252	0.0454	0.0259	0.0229	0.03	0.0013	0.0363	0.0388	0.1049	0.0026	0.0435	0.1036	0.0247	0.0301	0.002	7e-04	0.0174	0.0138	0.1456	0.0293	0.103	0.0521	0.0013
17	rs11651728	3693400	0.68	1.37836760343813	1.03	0.0875760293110768	0.500038151977888	1.94698488588456	0.0052	0.0065	0.0796	0.026	0.0449	0.0268	0.0238	0.0302	0.0016	0.037	0.0375	0.1046	0.0028	0.044	0.1026	0.0261	0.0303	0.0018	9e-04	0.0174	0.0143	0.1423	0.0296	0.1042	0.0517	0.0014
17	rs12051668	3694554	0.68	1.37836760343813	1.03	0.0875760293110768	0.634625357527562	2.37538311424931	0.0052	0.0065	0.0792	0.0263	0.0447	0.0271	0.0242	0.0302	0.0016	0.0372	0.0372	0.1045	0.0028	0.044	0.1026	0.0264	0.0303	0.0018	9e-04	0.0174	0.0145	0.1412	0.0298	0.1039	0.0514	0.0015
17	rs17175691	3695981	0.68	1.37836760343813	1.03	0.0875760293110768	0.597075307371578	2.04375703597807	0.0054	0.0066	0.0792	0.0266	0.0445	0.0274	0.0245	0.0303	0.0017	0.0375	0.0369	0.1044	0.0029	0.0442	0.1026	0.0267	0.0303	0.0019	0.001	0.0175	0.0147	0.1397	0.0301	0.1034	0.051	0.0016
17	rs28514715	3699068	0.69	1.27319915016337	1.03	0.0875760293110768	0.655794808050434	2.2371265416829	0.0056	0.0068	0.0785	0.0273	0.0444	0.0279	0.0254	0.0303	0.0019	0.0375	0.0366	0.1039	0.0032	0.0449	0.1014	0.0275	0.0307	0.0021	0.0012	0.0179	0.0153	0.1371	0.0307	0.1022	0.0504	0.0018
17	rs10468478	3700119	0.69	1.27319915016337	1.03	0.0875760293110768	1.06968676360504	2.09472319430887	0.0057	0.0068	0.0783	0.0274	0.0444	0.0279	0.0255	0.0302	0.002	0.0374	0.0366	0.1034	0.0033	0.0455	0.1009	0.0277	0.0307	0.0022	0.0012	0.0182	0.0155	0.1366	0.0309	0.1016	0.0503	0.0018
17	rs4300684	3703782	0.72	0.987657439684474	1.03	0.0875760293110768	0.350763792055362	1.29859692095531	0.0068	0.0074	0.0754	0.028	0.045	0.0285	0.0273	0.0303	0.0023	0.0375	0.0377	0.0997	0.0041	0.0493	0.0985	0.0291	0.0304	0.0035	0.002	0.0209	0.0178	0.1301	0.0334	0.0959	0.0487	0.0024
17	rs2891	3705526	0.72	0.987657439684474	1.03	0.0875760293110768	0.257506885505203	1.1898397061799	0.0072	0.0076	0.0743	0.028	0.0461	0.0287	0.0278	0.0304	0.0028	0.0374	0.0383	0.0982	0.0043	0.051	0.0971	0.0296	0.0302	0.0038	0.0023	0.0217	0.0188	0.1275	0.0342	0.0936	0.0486	0.0026
17	rs7503464	3708034	0.72	0.987657439684474	1.03	0.0875760293110768	0.17119554190169	1.1649323642395	0.0074	0.0077	0.0743	0.0276	0.0467	0.0288	0.0277	0.0304	0.0032	0.0372	0.0392	0.0985	0.0043	0.0521	0.0963	0.0296	0.0296	0.0039	0.0023	0.0222	0.0193	0.1255	0.0343	0.0929	0.0487	0.0026
17	rs16953479	3709915	0.72	0.987657439684474	1.03	0.0875760293110768	0.168428934916733	1.1158961135174	0.0072	0.0077	0.0742	0.0277	0.0473	0.0287	0.0274	0.0305	0.0032	0.0369	0.0395	0.0985	0.0044	0.0524	0.0961	0.0293	0.0294	0.0039	0.0024	0.0224	0.0194	0.1248	0.0346	0.0925	0.0492	0.0027
17	rs75559539	3713092	0.72	0.987657439684474	1.03	0.0875760293110768	0.158032623963303	1.08981585907769	0.0072	0.0077	0.0742	0.0278	0.0474	0.0287	0.0273	0.0306	0.0032	0.0368	0.0396	0.0985	0.0044	0.0525	0.096	0.0292	0.0294	0.0039	0.0024	0.0224	0.0194	0.1247	0.0346	0.0924	0.0493	0.0027
17	rs35179217	3718106	0.72	0.987657439684474	1.03	0.0875760293110768	0.143517564311654	1.05042788805501	0.0072	0.0077	0.0742	0.0278	0.0475	0.0287	0.0273	0.0306	0.0033	0.0368	0.0396	0.0985	0.0044	0.0523	0.096	0.0293	0.0294	0.0039	0.0024	0.0224	0.0195	0.1245	0.0347	0.0923	0.0493	0.0027
17	rs17763464	3723610	0.72	0.987657439684474	1.03	0.0875760293110768	0.144838135744595	1.08802704081022	0.0072	0.0077	0.0739	0.0278	0.0474	0.0287	0.0275	0.0306	0.0033	0.0368	0.0396	0.0985	0.0044	0.0521	0.096	0.0293	0.0296	0.004	0.0024	0.0224	0.0195	0.1244	0.0347	0.0924	0.0494	0.0027
17	rs218721	3725986	0.72	0.987657439684474	1.03	0.0875760293110768	0.14535543695133	1.10072311393925	0.0072	0.0077	0.0739	0.0279	0.0475	0.0288	0.0274	0.0306	0.0033	0.0368	0.0396	0.0985	0.0044	0.0521	0.096	0.0293	0.0295	0.004	0.0024	0.0224	0.0195	0.1243	0.0348	0.0924	0.0494	0.0027
17	rs4790543	3726827	0.72	0.987657439684474	1.03	0.0875760293110768	0.142619853437528	1.0828263116336	0.0072	0.0077	0.0739	0.0279	0.0475	0.0288	0.0274	0.0306	0.0033	0.0368	0.0396	0.0985	0.0044	0.0521	0.096	0.0293	0.0295	0.004	0.0024	0.0224	0.0195	0.1243	0.0348	0.0924	0.0495	0.0027
17	rs77421580	3727836	0.72	0.987657439684474	1.02	0.103026239636585	0.171944882391508	1.13110704702389	0.0073	0.0077	0.0739	0.0279	0.0475	0.0287	0.0269	0.0306	0.0033	0.0369	0.0396	0.0985	0.0044	0.0522	0.0961	0.0293	0.0295	0.004	0.0024	0.0224	0.0196	0.1243	0.0347	0.0926	0.0495	0.0027
17	rs7212687	3730663	0.72	0.987657439684474	1.02	0.103026239636585	0.195733369120075	1.22928587515904	0.0073	0.0077	0.0738	0.0279	0.0477	0.0287	0.0268	0.0307	0.0033	0.0369	0.0395	0.0985	0.0044	0.0522	0.096	0.0292	0.0294	0.0039	0.0023	0.0224	0.0197	0.1242	0.0347	0.0926	0.0495	0.0027
17	rs1183148	3733847	0.72	0.987657439684474	1.03	0.0875760293110768	0.257372335478154	1.29188795939683	0.0073	0.0077	0.0736	0.0279	0.0477	0.0287	0.0269	0.0308	0.0033	0.0369	0.0395	0.0984	0.0044	0.0521	0.0959	0.0292	0.0294	0.0039	0.0023	0.0225	0.0198	0.1239	0.035	0.0927	0.0495	0.0027
17	rs76970957	3737151	0.72	0.987657439684474	1.03	0.0875760293110768	0.363780810170537	1.30312881763126	0.0074	0.0077	0.0733	0.028	0.0478	0.0288	0.027	0.031	0.0034	0.0373	0.0396	0.0982	0.0043	0.052	0.0956	0.0291	0.0292	0.0039	0.0022	0.0228	0.02	0.1232	0.0351	0.0925	0.0496	0.0027
17	rs116953296	3738759	0.72	0.987657439684474	1.03	0.0875760293110768	0.359753738799289	1.20539211152169	0.0074	0.0077	0.0729	0.0281	0.0479	0.0289	0.0271	0.0312	0.0034	0.0374	0.0396	0.0981	0.0043	0.0519	0.0955	0.0291	0.0292	0.0039	0.0023	0.0229	0.02	0.1228	0.0351	0.0924	0.0497	0.0027
17	rs56336185	3739530	0.72	0.987657439684474	1.02	0.103026239636585	0.34528978153194	1.1608177722298	0.0075	0.0077	0.0728	0.0281	0.0479	0.0289	0.0271	0.0312	0.0034	0.0375	0.0396	0.0981	0.0043	0.0519	0.0955	0.0291	0.0291	0.0039	0.0023	0.0229	0.02	0.1228	0.0351	0.0924	0.0498	0.0027
17	rs16953516	3743892	0.72	0.987657439684474	1.03	0.0875760293110768	0.429900116983065	1.21965207688891	0.0075	0.0077	0.0728	0.0281	0.0478	0.0289	0.0272	0.0313	0.0034	0.0375	0.0397	0.098	0.0043	0.0518	0.0954	0.0291	0.0292	0.0039	0.0023	0.023	0.0201	0.1225	0.0351	0.0924	0.0498	0.0027
17	rs116604846	3747375	0.73	0.902267913485346	1.03	0.0875760293110768	0.26537631869202	0.875142279501605	0.0077	0.0078	0.0722	0.0286	0.048	0.0288	0.0276	0.0319	0.0033	0.0382	0.0403	0.0976	0.0042	0.0512	0.0947	0.0294	0.0293	0.0038	0.0022	0.0234	0.0207	0.121	0.0351	0.0919	0.0502	0.0026
17	rs183384	3761120	0.72	0.987657439684474	1.03	0.0875760293110768	0.340276363846252	1.24276211131586	0.0092	0.0082	0.0689	0.0316	0.048	0.0298	0.0297	0.0339	0.0029	0.0405	0.0419	0.0946	0.0033	0.0515	0.0906	0.0312	0.0311	0.0033	0.0018	0.0259	0.0237	0.1131	0.0342	0.0885	0.0518	0.0024
17	rs57724104	3762271	0.72	0.987657439684474	1.03	0.0875760293110768	0.278403221957934	1.23926580961685	0.0092	0.0083	0.0688	0.0317	0.0481	0.0299	0.0298	0.0337	0.0029	0.0405	0.0425	0.0945	0.0033	0.0513	0.0906	0.0313	0.0312	0.0032	0.0018	0.0258	0.024	0.1129	0.0341	0.0885	0.0518	0.0024
17	rs218705	3766380	0.72	0.987657439684474	1.03	0.0875760293110768	0.26097344943912	1.29037926220821	0.0092	0.0085	0.0689	0.032	0.0484	0.0299	0.0302	0.0337	0.0028	0.0415	0.0431	0.0943	0.0032	0.0515	0.0903	0.0318	0.0313	0.0029	0.0018	0.0254	0.0241	0.1113	0.0339	0.0875	0.0519	0.0023
17	rs2532946	3769407	0.71	1.0779007643746	1.03	0.0875760293110768	0.285185077584504	1.32128315347258	0.0094	0.0085	0.0688	0.032	0.0482	0.0299	0.0302	0.0337	0.0028	0.0414	0.0434	0.0937	0.0031	0.0509	0.0902	0.032	0.0313	0.0024	0.0019	0.0256	0.0241	0.1111	0.0345	0.0877	0.0527	0.0023
17	rs57988069	3771261	0.71	1.0779007643746	1.03	0.0875760293110768	0.315281080703553	1.30380043839407	0.0094	0.0085	0.0685	0.0322	0.048	0.0292	0.0298	0.0339	0.0028	0.0425	0.0452	0.0932	0.0031	0.0509	0.0899	0.0323	0.0315	0.0024	0.002	0.0256	0.0242	0.1096	0.0347	0.0878	0.0531	0.0021
17	rs116485976	3773302	0.7	1.17306168852618	1.03	0.0875760293110768	0.345394631435449	1.36516022303498	0.0094	0.0086	0.0685	0.0323	0.0476	0.0284	0.0294	0.0344	0.0026	0.0435	0.0469	0.0927	0.0029	0.0505	0.0899	0.0321	0.0319	0.0022	0.0019	0.0256	0.0242	0.1088	0.0352	0.0877	0.0533	0.0019
17	rs34610101	3773406	0.7	1.17306168852618	1.03	0.0875760293110768	0.331902479394321	1.50487607484502	0.0094	0.0086	0.0685	0.0324	0.0476	0.0284	0.0294	0.0345	0.0026	0.0436	0.047	0.0927	0.0029	0.0505	0.0899	0.0321	0.0319	0.0022	0.0019	0.0256	0.0242	0.1088	0.0353	0.0877	0.0533	0.0019
17	rs9915651	3774014	0.7	1.17306168852618	1.03	0.0875760293110768	0.341526157079247	1.37870875598599	0.0095	0.0087	0.0683	0.0325	0.0475	0.0282	0.0293	0.0343	0.0026	0.0437	0.0474	0.0924	0.003	0.0504	0.0899	0.0321	0.032	0.0022	0.002	0.0253	0.0243	0.1089	0.0353	0.0876	0.0532	0.0019
17	rs113865400	3774037	0.7	1.17306168852618	1.03	0.0875760293110768	0.343928231442495	1.37481127934513	0.0095	0.0087	0.0683	0.0325	0.0475	0.0282	0.0293	0.0343	0.0026	0.0437	0.0474	0.0924	0.003	0.0504	0.0899	0.0321	0.032	0.0022	0.002	0.0253	0.0243	0.1089	0.0353	0.0875	0.0532	0.0019
17	rs7214723	3775848	0.7	1.17306168852618	1.03	0.0875760293110768	0.39620160515429	1.25476241783012	0.0095	0.0089	0.0681	0.0324	0.0476	0.0284	0.0291	0.0336	0.0029	0.0446	0.0483	0.0916	0.003	0.0501	0.09	0.0321	0.0316	0.0021	0.0023	0.0251	0.0243	0.1097	0.0355	0.0872	0.0526	0.0019
17	rs9904678	3776867	0.7	1.17306168852618	1.03	0.0875760293110768	0.339132807532145	1.26778524636371	0.0096	0.0088	0.0677	0.0324	0.0475	0.0282	0.029	0.0332	0.0029	0.0452	0.0482	0.0909	0.0031	0.0498	0.0904	0.0319	0.0315	0.0021	0.0025	0.0252	0.0246	0.11	0.0361	0.0874	0.0524	0.002
17	rs4790546	3776976	0.7	1.17306168852618	1.03	0.0875760293110768	0.33380547235707	1.23327615534312	0.0096	0.0088	0.0677	0.0323	0.0477	0.0282	0.029	0.0332	0.0029	0.0453	0.0483	0.0909	0.0031	0.0496	0.0904	0.0318	0.0315	0.0021	0.0025	0.0253	0.0246	0.11	0.0361	0.0874	0.0525	0.002
17	rs56054638	3777282	0.7	1.17306168852618	1.03	0.0875760293110768	0.333136207572334	1.22413512088368	0.0096	0.0088	0.0676	0.0324	0.0477	0.0282	0.029	0.0332	0.0029	0.0453	0.0483	0.0908	0.0031	0.0496	0.0903	0.0318	0.0315	0.0022	0.0025	0.0252	0.0246	0.1099	0.0362	0.0874	0.0525	0.0021
17	rs11651131	3783872	0.7	1.17306168852618	1.03	0.0875760293110768	0.322523222924489	1.17020285458753	0.0098	0.0088	0.0677	0.0327	0.0478	0.0281	0.0292	0.033	0.0029	0.0458	0.0482	0.0909	0.0033	0.0496	0.0898	0.0316	0.0319	0.0023	0.0029	0.0248	0.0239	0.1097	0.0363	0.0868	0.0523	0.0022
17	rs758642	3786907	0.7	1.17306168852618	1.03	0.0875760293110768	0.316632404189422	1.19761143048108	0.0099	0.0089	0.068	0.0328	0.0479	0.0282	0.0291	0.033	0.0027	0.046	0.0486	0.0915	0.0031	0.0498	0.0898	0.0315	0.032	0.0023	0.003	0.0247	0.0237	0.1094	0.0357	0.0865	0.0523	0.0023
17	rs55771332	3788099	0.7	1.17306168852618	1.03	0.0875760293110768	0.295473518226456	1.14044838475036	0.0099	0.0089	0.068	0.0328	0.0478	0.0282	0.029	0.0329	0.0027	0.046	0.0487	0.0917	0.0031	0.0498	0.09	0.0311	0.0321	0.0024	0.003	0.0246	0.0236	0.1093	0.036	0.0864	0.0521	0.0023
17	rs62071691	3790498	0.7	1.17306168852618	1.03	0.0875760293110768	0.280325245859429	1.12930594478222	0.01	0.009	0.068	0.0327	0.0478	0.0282	0.029	0.0327	0.0027	0.046	0.0493	0.0919	0.0032	0.0499	0.0898	0.0311	0.0322	0.0025	0.003	0.0246	0.0234	0.1089	0.0361	0.0861	0.0519	0.0025
17	rs753511	3793198	0.7	1.17306168852618	1.03	0.0875760293110768	0.327552215129134	1.16378001456912	0.0102	0.0091	0.0677	0.0331	0.0477	0.0281	0.0287	0.0319	0.0027	0.0464	0.0503	0.0926	0.0033	0.0501	0.0892	0.0307	0.0325	0.0027	0.003	0.0248	0.023	0.1089	0.0359	0.0861	0.0514	0.0026
17	rs887389	3793303	0.69	1.27319915016337	1.03	0.0875760293110768	0.331030031510094	1.17630216919976	0.0102	0.0092	0.0679	0.0331	0.0478	0.0281	0.0287	0.0319	0.0027	0.0465	0.0503	0.0929	0.0033	0.05	0.089	0.0307	0.0325	0.0027	0.003	0.0248	0.023	0.1086	0.0359	0.0862	0.0511	0.0026
17	rs58923071	3793409	0.7	1.17306168852618	1.03	0.0875760293110768	0.336696449554806	1.12652345364263	0.0102	0.0094	0.0676	0.0329	0.0478	0.0281	0.0287	0.0321	0.0027	0.0465	0.0503	0.0929	0.0031	0.0499	0.0889	0.0309	0.0324	0.0027	0.0029	0.0245	0.0229	0.1089	0.0358	0.0865	0.0509	0.0026
17	rs753513	3793472	0.7	1.17306168852618	1.03	0.0875760293110768	0.351662808563471	1.12488727986628	0.0102	0.0096	0.0675	0.0328	0.0479	0.0281	0.0286	0.0322	0.0027	0.0466	0.0502	0.0929	0.0031	0.0499	0.0889	0.0309	0.0324	0.0027	0.003	0.0244	0.0229	0.109	0.0358	0.0867	0.0508	0.0026
17	rs56208651	3794172	0.7	1.17306168852618	1.03	0.0875760293110768	0.392442950626764	1.04816694456517	0.0103	0.0099	0.0674	0.0328	0.0475	0.028	0.0286	0.0321	0.0028	0.0466	0.0506	0.0931	0.0033	0.0497	0.0896	0.0304	0.0324	0.0029	0.0031	0.0243	0.0225	0.1088	0.0354	0.0873	0.0499	0.0028
17	rs55738866	3797144	0.71	1.0779007643746	1.03	0.0875760293110768	0.505475453156324	1.00762944739228	0.0107	0.0109	0.0666	0.0328	0.0458	0.0278	0.0283	0.0317	0.0033	0.0478	0.0522	0.0951	0.004	0.0488	0.0927	0.0284	0.0325	0.0038	0.0036	0.0226	0.0207	0.1079	0.0339	0.0897	0.0471	0.0036
17	rs55749608	3800118	0.71	1.0779007643746	1.03	0.0875760293110768	0.696276087925962	0.919782005720611	0.0109	0.0114	0.066	0.0329	0.0451	0.0275	0.0282	0.0318	0.0036	0.0485	0.0528	0.0959	0.0043	0.0485	0.0939	0.0275	0.0324	0.0042	0.0039	0.0218	0.0202	0.1073	0.0331	0.0904	0.046	0.0039
17	rs887388	3803936	0.7	1.17306168852618	1.03	0.0875760293110768	0.77235543436545	0.873272662382084	0.011	0.0117	0.066	0.033	0.045	0.0275	0.0282	0.032	0.0038	0.0491	0.0532	0.0962	0.0044	0.0481	0.094	0.0271	0.0325	0.0044	0.004	0.0215	0.0199	0.1071	0.0328	0.0907	0.0453	0.004
17	rs4790548	3804073	0.7	1.17306168852618	1.03	0.0875760293110768	0.786340058304068	0.883097249340509	0.011	0.0117	0.0661	0.033	0.045	0.0275	0.0282	0.032	0.0038	0.0489	0.0534	0.0964	0.0044	0.048	0.0942	0.0271	0.0325	0.0044	0.004	0.0214	0.0199	0.1071	0.0328	0.0908	0.0451	0.004
17	rs2074989	3808032	0.7	1.17306168852618	1.03	0.0875760293110768	0.760466620771176	0.886689578670875	0.0111	0.0118	0.0667	0.0324	0.0447	0.0275	0.0284	0.0323	0.0038	0.0488	0.0533	0.0973	0.0045	0.048	0.095	0.0266	0.0323	0.0043	0.0041	0.0212	0.0191	0.1073	0.0325	0.0912	0.0444	0.004
17	rs117242496	3809859	0.7	1.17306168852618	1.03	0.0875760293110768	0.744942517914599	0.870314111246862	0.0111	0.0118	0.0668	0.0322	0.0445	0.0274	0.0284	0.0324	0.0038	0.0486	0.0532	0.0978	0.0045	0.0479	0.0953	0.0266	0.0322	0.0043	0.0041	0.0212	0.019	0.1075	0.0325	0.0912	0.0443	0.004
17	rs116855460	3810390	0.7	1.17306168852618	1.03	0.0875760293110768	0.767897294495523	0.858034944729138	0.0112	0.0118	0.0668	0.0322	0.0445	0.0273	0.0283	0.0324	0.0039	0.0486	0.0532	0.0979	0.0045	0.048	0.0954	0.0266	0.0322	0.0042	0.0041	0.0212	0.0189	0.1076	0.0325	0.0913	0.0443	0.004
17	rs3826484	3811533	0.7	1.17306168852618	1.03	0.0875760293110768	0.761690124649383	0.865335949893207	0.0112	0.0118	0.0669	0.032	0.0443	0.0272	0.0283	0.0324	0.0039	0.0484	0.0531	0.0982	0.0045	0.0479	0.0955	0.0266	0.0321	0.0042	0.0041	0.0212	0.0189	0.1077	0.0326	0.0913	0.0443	0.004
17	rs60089918	3817178	0.7	1.17306168852618	1.04	0.0739648219953096	0.835222012476747	0.869847159782197	0.0114	0.0117	0.0671	0.0319	0.0439	0.0269	0.0282	0.0324	0.0039	0.0485	0.0534	0.0983	0.0045	0.0475	0.0965	0.0262	0.0324	0.0043	0.0043	0.021	0.0185	0.1081	0.0321	0.0916	0.0443	0.004
17	rs1007637	3817609	0.7	1.17306168852618	1.03	0.0875760293110768	0.910227847697341	0.888565014304769	0.0114	0.0117	0.0671	0.0318	0.0439	0.0268	0.0282	0.0324	0.0039	0.0485	0.0534	0.0982	0.0046	0.0472	0.0968	0.0262	0.0323	0.0044	0.0045	0.021	0.0184	0.1081	0.0321	0.0916	0.0443	0.0039
17	rs2159438	3817903	0.7	1.17306168852618	1.04	0.0739648219953096	0.924307020076965	0.898424213119175	0.0114	0.0117	0.0671	0.0318	0.0438	0.0268	0.0282	0.0323	0.0039	0.0486	0.0534	0.0982	0.0046	0.0471	0.0969	0.0261	0.0325	0.0045	0.0045	0.021	0.0184	0.1081	0.0321	0.0916	0.0442	0.0039
17	rs2875751	3818788	0.7	1.17306168852618	1.04	0.0739648219953096	0.929880611376836	0.902813133087297	0.0113	0.0118	0.0671	0.0317	0.0436	0.0268	0.0282	0.0322	0.0039	0.0488	0.0534	0.0982	0.0046	0.047	0.097	0.026	0.0325	0.0045	0.0046	0.0209	0.0183	0.1082	0.0322	0.0917	0.0442	0.004
17	rs4995290	3821840	0.69	1.27319915016337	1.03	0.0875760293110768	0.91254055889491	0.894039624846394	0.0114	0.0119	0.0663	0.0314	0.0435	0.0265	0.0279	0.0324	0.0038	0.049	0.0534	0.0982	0.0047	0.0463	0.098	0.0259	0.032	0.0047	0.0046	0.02	0.0181	0.1087	0.033	0.0926	0.0443	0.0039
17	rs4995289	3821919	0.69	1.27319915016337	1.02	0.103026239636585	0.877864983293187	0.921041476263619	0.0113	0.012	0.0663	0.0315	0.0435	0.0267	0.0281	0.0322	0.0036	0.0492	0.0534	0.0983	0.0047	0.0463	0.0981	0.026	0.0321	0.0047	0.0045	0.0201	0.0182	0.1085	0.0327	0.0927	0.0443	0.0038
17	rs4995288	3821953	0.69	1.27319915016337	1.02	0.103026239636585	0.885195431168657	0.914275886405127	0.0113	0.0121	0.0664	0.0315	0.0435	0.0267	0.0281	0.0321	0.0036	0.0492	0.0534	0.0982	0.0047	0.0465	0.0979	0.026	0.0321	0.0047	0.0045	0.02	0.0182	0.1084	0.0328	0.0928	0.0444	0.0038
17	rs9893372	3825490	0.7	1.17306168852618	1.02	0.103026239636585	0.89681340487012	0.800402902489391	0.0109	0.0122	0.069	0.0301	0.044	0.0255	0.0263	0.0306	0.0033	0.0485	0.0532	0.1011	0.0046	0.0446	0.1011	0.025	0.0309	0.0048	0.0046	0.0192	0.0171	0.1154	0.0307	0.0942	0.0425	0.0035
17	rs917605	3827502	0.7	1.17306168852618	1.02	0.103026239636585	1.01954495698375	0.592798135377471	0.0105	0.0121	0.0715	0.0288	0.0447	0.0243	0.0243	0.0291	0.0028	0.0476	0.0532	0.1032	0.0043	0.0433	0.1033	0.0236	0.0296	0.0049	0.0044	0.0191	0.0162	0.1202	0.0304	0.0956	0.0426	0.0032
17	rs1043246	3828086	0.7	1.17306168852618	1.02	0.103026239636585	0.946852688117828	0.543151282961801	0.0103	0.0121	0.0722	0.0284	0.045	0.0239	0.0237	0.0287	0.0027	0.0475	0.0533	0.1037	0.0042	0.0431	0.1038	0.0232	0.0293	0.0048	0.0043	0.0191	0.0159	0.1216	0.0305	0.0958	0.0426	0.003
17	rs3084	3828091	0.7	1.17306168852618	1.01	0.120454976543865	0.960910154370851	0.538399195328772	0.0103	0.0121	0.0722	0.0284	0.0449	0.0239	0.0237	0.0287	0.0027	0.0476	0.0533	0.1037	0.0042	0.0431	0.1038	0.0232	0.0293	0.0048	0.0043	0.0191	0.0159	0.1216	0.0305	0.0958	0.0426	0.003
17	rs887387	3828702	0.7	1.17306168852618	1.01	0.120454976543865	0.799183222688793	0.478003578506947	0.01	0.012	0.0737	0.0275	0.045	0.023	0.0227	0.0284	0.0026	0.0475	0.0533	0.1043	0.0045	0.0425	0.1053	0.0228	0.0293	0.0047	0.0042	0.0189	0.0155	0.1237	0.0302	0.0957	0.043	0.0029
17	rs114872152	3835885	0.7	1.17306168852618	1	0.139999700676332	0.674376439450126	0.51521037583854	0.0096	0.0117	0.0752	0.0263	0.0451	0.0223	0.0218	0.0271	0.0025	0.048	0.0531	0.1065	0.0043	0.042	0.106	0.0222	0.0292	0.0042	0.0036	0.0189	0.0151	0.1261	0.0299	0.0966	0.043	0.003
17	rs71368155	3837061	0.7	1.17306168852618	1	0.139999700676332	0.660095193937084	0.516591700114848	0.0095	0.0119	0.0752	0.0262	0.0451	0.0222	0.0217	0.027	0.0025	0.048	0.0531	0.1066	0.0043	0.0419	0.106	0.0222	0.0291	0.0042	0.0035	0.0189	0.015	0.1263	0.0299	0.0966	0.043	0.003
17	rs2074991	3838626	0.69	1.27319915016337	1	0.139999700676332	0.609751896314574	0.430557571848859	0.0095	0.012	0.0753	0.0261	0.0452	0.0222	0.0217	0.0269	0.0025	0.048	0.0531	0.1068	0.0043	0.0419	0.1061	0.0221	0.0291	0.0042	0.0035	0.0188	0.015	0.1264	0.0299	0.0967	0.043	0.003
17	rs9893105	3838816	0.69	1.27319915016337	1	0.139999700676332	0.612732043378442	0.423588337424064	0.0095	0.012	0.0753	0.0261	0.0451	0.0222	0.0217	0.0268	0.0025	0.048	0.0531	0.1068	0.0043	0.0419	0.106	0.0221	0.0291	0.0042	0.0035	0.0188	0.015	0.1265	0.0299	0.0967	0.043	0.003
17	Affx-13883564	3839685	0.69	1.27319915016337	1	0.139999700676332	0.579237825865451	0.382689563129021	0.0095	0.012	0.0754	0.0258	0.0454	0.0219	0.0214	0.0267	0.0024	0.0484	0.0532	0.1068	0.0042	0.042	0.1058	0.022	0.0291	0.0041	0.0035	0.0188	0.0151	0.1267	0.03	0.0967	0.0438	0.0029
17	rs17846896	3840506	0.7	1.17306168852618	1	0.139999700676332	0.546490292749373	0.355660053271068	0.0095	0.012	0.0754	0.0255	0.0455	0.0218	0.0212	0.0267	0.0024	0.0485	0.0532	0.1069	0.004	0.0422	0.1057	0.0219	0.0291	0.0041	0.0034	0.0188	0.0151	0.1269	0.03	0.0966	0.0443	0.0029
17	rs35519903	3840540	0.7	1.17306168852618	0.99	0.161794913519683	0.546358732325295	0.357411118621469	0.0095	0.012	0.0754	0.0255	0.0455	0.0218	0.0212	0.0267	0.0024	0.0485	0.0532	0.1069	0.004	0.0422	0.1057	0.0219	0.0291	0.0041	0.0034	0.0188	0.0151	0.1269	0.03	0.0966	0.0443	0.0029
17	rs3179783	3840928	0.69	1.27319915016337	0.99	0.161794913519683	0.552690461603191	0.374167170520064	0.0095	0.012	0.0754	0.0255	0.0455	0.0218	0.0212	0.0267	0.0024	0.0485	0.0532	0.1069	0.004	0.0422	0.1057	0.0219	0.0291	0.0041	0.0034	0.0188	0.0151	0.1269	0.03	0.0966	0.0443	0.0029
17	rs9895012	3844345	0.69	1.27319915016337	0.99	0.161794913519683	0.542549980892137	0.33557888955873	0.0095	0.0119	0.0758	0.0252	0.0455	0.0216	0.0209	0.0265	0.0024	0.0486	0.053	0.1071	0.0041	0.0422	0.1058	0.0216	0.0289	0.0037	0.0034	0.0186	0.0152	0.1277	0.0299	0.097	0.0446	0.0029
17	rs1800912	3844787	0.69	1.27319915016337	0.99	0.161794913519683	0.524985619783241	0.327495345769957	0.0095	0.0119	0.0758	0.0252	0.0455	0.0216	0.0208	0.0265	0.0024	0.0486	0.0529	0.1071	0.0041	0.0422	0.1058	0.0216	0.0289	0.0037	0.0034	0.0186	0.0152	0.1278	0.0299	0.097	0.0446	0.0029
17	rs758641	3846802	0.69	1.27319915016337	0.99	0.161794913519683	0.536273505275343	0.324083437209497	0.0094	0.0119	0.0761	0.0251	0.0455	0.0215	0.0206	0.0264	0.0023	0.0489	0.0529	0.1073	0.0041	0.0419	0.106	0.0215	0.029	0.0036	0.0034	0.0184	0.0152	0.1281	0.0295	0.0971	0.0449	0.0028
17	rs757611	3846899	0.69	1.27319915016337	0.99	0.161794913519683	0.541239535066135	0.330061135992204	0.0094	0.0119	0.0761	0.0251	0.0456	0.0215	0.0206	0.0264	0.0023	0.0489	0.0529	0.1073	0.0041	0.0419	0.1063	0.0215	0.029	0.0036	0.0034	0.0183	0.0152	0.1281	0.0295	0.097	0.0449	0.0028
17	rs1800911	3848013	0.69	1.27319915016337	0.98	0.18597139562509	0.601883439880801	0.341987954409437	0.0093	0.012	0.0766	0.025	0.0454	0.0215	0.0205	0.0263	0.0023	0.0489	0.053	0.1074	0.0041	0.0418	0.1063	0.0214	0.0291	0.0035	0.0033	0.0183	0.0152	0.1283	0.0294	0.0971	0.0446	0.0028
17	rs55837933	3850910	0.69	1.27319915016337	0.98	0.18597139562509	0.690405540779969	0.341493703791525	0.0091	0.012	0.0779	0.0248	0.0452	0.0214	0.0201	0.0259	0.0022	0.049	0.053	0.1082	0.004	0.0416	0.1065	0.0212	0.0289	0.0033	0.0032	0.0183	0.015	0.1289	0.0291	0.0979	0.0439	0.0027
17	rs730900	3851451	0.69	1.27319915016337	0.98	0.18597139562509	0.695908528167839	0.336070644071642	0.0091	0.012	0.0781	0.0247	0.0452	0.0213	0.0201	0.0259	0.0022	0.049	0.053	0.1084	0.004	0.0416	0.1065	0.0212	0.0289	0.0033	0.0032	0.0183	0.015	0.129	0.0291	0.0981	0.0438	0.0026
17	rs12325787	3859936	0.68	1.37836760343813	0.98	0.18597139562509	0.948531699341378	0.446448736735691	0.0087	0.0123	0.0814	0.0238	0.0442	0.0209	0.0186	0.025	0.0021	0.0495	0.053	0.1095	0.0039	0.0403	0.1081	0.0204	0.0282	0.0033	0.003	0.0181	0.014	0.1311	0.0275	0.0997	0.0445	0.0023
17	rs7210028	3863352	0.68	1.37836760343813	0.98	0.18597139562509	0.966827928257694	0.482886777417975	0.0085	0.0124	0.082	0.0236	0.0442	0.0208	0.0183	0.0249	0.0021	0.0495	0.053	0.1098	0.0039	0.0402	0.1084	0.0203	0.0281	0.0033	0.003	0.018	0.0138	0.1317	0.0273	0.1001	0.0446	0.0022
17	rs34400969	3864442	0.68	1.37836760343813	0.98	0.18597139562509	0.950800317423374	0.473268374653041	0.0085	0.0124	0.0821	0.0236	0.0441	0.0208	0.0182	0.025	0.002	0.0494	0.0529	0.1099	0.0039	0.0402	0.1084	0.0202	0.0281	0.0033	0.003	0.0179	0.0138	0.132	0.0272	0.1002	0.0447	0.0022
17	rs2676275	3868171	0.68	1.37836760343813	0.98	0.18597139562509	0.915269403261005	0.421752534991951	0.0084	0.0125	0.0828	0.0235	0.0441	0.0209	0.0182	0.025	0.0019	0.0493	0.0526	0.1101	0.0039	0.0403	0.1084	0.0196	0.0281	0.0033	0.0031	0.0179	0.0139	0.1329	0.0268	0.1005	0.0448	0.0021
17	rs9895903	3870462	0.67	1.4886173743957	0.98	0.18597139562509	0.882586104923959	0.451779657269403	0.0083	0.0125	0.0834	0.0233	0.0441	0.0208	0.0183	0.0248	0.0019	0.0491	0.0523	0.1102	0.0039	0.04	0.108	0.0196	0.028	0.0033	0.003	0.0177	0.0139	0.1335	0.0265	0.1008	0.045	0.002
17	rs7213688	3871591	0.67	1.4886173743957	0.98	0.18597139562509	0.872748986480967	0.463431723938066	0.0083	0.0125	0.0837	0.0232	0.0441	0.0209	0.0184	0.0248	0.0018	0.0491	0.0522	0.1103	0.0039	0.04	0.1078	0.0196	0.028	0.0033	0.0029	0.0177	0.0139	0.1337	0.0264	0.1009	0.0449	0.002
17	rs8066238	3876037	0.67	1.4886173743957	0.98	0.18597139562509	0.800589737625208	0.490099148503449	0.0082	0.0126	0.0847	0.023	0.0442	0.0206	0.0186	0.0245	0.0016	0.0486	0.0521	0.1108	0.0038	0.0399	0.108	0.0196	0.0276	0.0033	0.0027	0.0175	0.0137	0.1346	0.0262	0.1013	0.0451	0.0018
17	rs74695038	3878564	0.67	1.4886173743957	0.98	0.18597139562509	0.811015372761469	0.543990958819691	0.0081	0.0127	0.0855	0.0228	0.0442	0.0205	0.0188	0.0243	0.0016	0.0482	0.0523	0.111	0.0037	0.0399	0.108	0.0196	0.0274	0.0034	0.0027	0.0173	0.0134	0.1349	0.026	0.1016	0.045	0.0017
17	rs12453576	3881293	0.67	1.4886173743957	0.98	0.18597139562509	0.85072620556711	0.589084750770878	0.0081	0.0128	0.086	0.0227	0.0441	0.0204	0.019	0.0242	0.0015	0.048	0.0523	0.1114	0.0037	0.0397	0.1082	0.0196	0.0272	0.0035	0.0027	0.0171	0.0133	0.1354	0.0257	0.1018	0.045	0.0016
17	rs9912501	3881345	0.67	1.4886173743957	0.96	0.241969076141015	0.85072620556711	0.587230160120654	0.0081	0.0128	0.0861	0.0225	0.0441	0.0204	0.019	0.0242	0.0015	0.048	0.0524	0.1112	0.0037	0.0397	0.1082	0.0196	0.0272	0.0035	0.0027	0.0171	0.0133	0.1354	0.0257	0.1018	0.045	0.0016
17	rs12939483	3903734	0.67	1.4886173743957	0.95	0.274028283204826	0.747975389237998	0.613897058123758	0.008	0.0128	0.088	0.0214	0.0439	0.0203	0.019	0.0236	0.0015	0.0476	0.0522	0.1123	0.004	0.0396	0.1084	0.0192	0.0261	0.0038	0.0027	0.0171	0.0131	0.1359	0.0257	0.103	0.0444	0.0016
17	rs7212158	3915151	0.67	1.4886173743957	0.94	0.308944172156586	0.814555994214268	0.679684788468788	0.008	0.013	0.0882	0.0213	0.0438	0.0202	0.019	0.0236	0.0015	0.0476	0.0522	0.1124	0.004	0.0396	0.1083	0.0191	0.0259	0.0038	0.0027	0.0171	0.013	0.136	0.0257	0.1031	0.0443	0.0016
17	rs116953555	3915612	0.67	1.4886173743957	0.94	0.308944172156586	0.800589737625208	0.651634595764713	0.008	0.013	0.0882	0.0213	0.0438	0.0202	0.019	0.0235	0.0015	0.0476	0.0522	0.1124	0.004	0.0396	0.1083	0.0191	0.0259	0.0038	0.0027	0.0171	0.013	0.136	0.0257	0.1031	0.0443	0.0016
17	rs711177	3926110	0.66	1.60399499294412	0.94	0.308944172156586	0.859571128754325	0.744392965187879	0.0079	0.0132	0.0891	0.0211	0.0435	0.0203	0.0187	0.0234	0.0016	0.0474	0.0519	0.1119	0.0038	0.0391	0.1092	0.0189	0.0257	0.0038	0.0026	0.0171	0.0128	0.1367	0.0258	0.1035	0.045	0.0016
17	rs16953649	3928080	0.66	1.60399499294412	0.94	0.308944172156586	0.867322043145582	0.776313245070125	0.0078	0.0132	0.0891	0.0211	0.0435	0.0203	0.0187	0.0234	0.0016	0.0473	0.0518	0.1118	0.0038	0.039	0.1092	0.0189	0.0257	0.0038	0.0026	0.0171	0.0128	0.1367	0.0258	0.1035	0.0451	0.0016
17	rs17175983	3938972	0.66	1.60399499294412	0.94	0.308944172156586	0.900508433238201	0.865180476910368	0.0077	0.0134	0.0896	0.021	0.0431	0.0204	0.0187	0.0233	0.0016	0.0473	0.0516	0.1111	0.0039	0.0388	0.1094	0.0188	0.0255	0.0038	0.0026	0.0171	0.0126	0.1373	0.0261	0.1032	0.0461	0.0016
17	rs8071809	3939632	0.66	1.60399499294412	0.94	0.308944172156586	0.909484997626798	0.87935190375027	0.0077	0.0134	0.0896	0.021	0.0431	0.0204	0.0187	0.0233	0.0016	0.0473	0.0516	0.1111	0.0039	0.0388	0.1094	0.0188	0.0255	0.0038	0.0026	0.0171	0.0126	0.1373	0.0261	0.1032	0.0461	0.0016
17	rs34453556	3940179	0.66	1.60399499294412	0.94	0.308944172156586	0.91535214866076	0.860829568802289	0.0077	0.0134	0.0896	0.021	0.0431	0.0204	0.0187	0.0233	0.0017	0.0473	0.0516	0.1111	0.0039	0.0388	0.1094	0.0188	0.0255	0.0038	0.0026	0.0171	0.0126	0.1373	0.0261	0.1032	0.0461	0.0016
17	rs1006954	3947533	0.66	1.60399499294412	0.94	0.308944172156586	0.934883715495452	0.892944157166421	0.0077	0.0134	0.0897	0.021	0.0431	0.0204	0.0187	0.0233	0.0017	0.0473	0.0516	0.1111	0.0039	0.0387	0.1094	0.0188	0.0255	0.0037	0.0026	0.0171	0.0126	0.1373	0.0262	0.1031	0.0461	0.0016
17	rs35284780	3947588	0.66	1.60399499294412	0.94	0.308944172156586	0.934382902913729	0.899834466043404	0.0077	0.0134	0.0897	0.021	0.0431	0.0204	0.0187	0.0233	0.0017	0.0473	0.0516	0.1111	0.0039	0.0387	0.1094	0.0188	0.0255	0.0037	0.0026	0.0171	0.0126	0.1373	0.0262	0.1031	0.0461	0.0016
17	rs781831	3947644	0.66	1.60399499294412	0.95	0.274028283204826	0.933381612352867	0.897014407728549	0.0077	0.0134	0.0897	0.021	0.0431	0.0204	0.0187	0.0233	0.0017	0.0473	0.0516	0.1111	0.0039	0.0387	0.1094	0.0188	0.0255	0.0037	0.0026	0.0171	0.0126	0.1373	0.0262	0.1031	0.0461	0.0016
17	rs9900637	3951975	0.66	1.60399499294412	0.95	0.274028283204826	0.969877182364589	1.01324135002055	0.0075	0.0134	0.0893	0.021	0.0425	0.0202	0.0185	0.0233	0.0022	0.0471	0.0515	0.1111	0.0039	0.0386	0.1104	0.0189	0.0252	0.0039	0.0027	0.0173	0.0127	0.138	0.0261	0.1031	0.0454	0.0017
17	rs12942675	3952474	0.66	1.60399499294412	0.95	0.274028283204826	0.945510366280953	1.03011270973302	0.0075	0.0134	0.089	0.0209	0.0424	0.0202	0.0185	0.0232	0.0022	0.047	0.0516	0.111	0.0039	0.039	0.1104	0.0188	0.0252	0.0039	0.0027	0.0173	0.0128	0.138	0.0262	0.1032	0.0455	0.0017
17	rs781852	3953102	0.66	1.60399499294412	0.95	0.274028283204826	0.924805578656735	0.96899329083206	0.0075	0.0134	0.089	0.0209	0.0424	0.0202	0.0185	0.0232	0.0022	0.047	0.0516	0.1107	0.0039	0.0392	0.1105	0.0188	0.0252	0.0039	0.0027	0.0173	0.0129	0.1379	0.0263	0.1031	0.0455	0.0017
17	rs77781816	3956320	0.66	1.60399499294412	0.95	0.274028283204826	0.944085013947047	0.952797502864837	0.0075	0.0135	0.089	0.0208	0.0424	0.0203	0.0184	0.0232	0.0022	0.047	0.0517	0.1107	0.0039	0.0392	0.1105	0.0187	0.0252	0.0038	0.0027	0.0173	0.0131	0.138	0.0263	0.103	0.0456	0.0017
17	rs781848	3958105	0.66	1.60399499294412	0.95	0.274028283204826	0.949623716963868	0.93112960617855	0.0075	0.0135	0.089	0.0208	0.0424	0.0202	0.0184	0.0232	0.0022	0.047	0.0517	0.1107	0.0039	0.0392	0.1105	0.0187	0.0251	0.0038	0.0027	0.0173	0.0131	0.138	0.0263	0.103	0.0456	0.0017
17	rs117012093	3964669	0.67	1.4886173743957	0.95	0.274028283204826	0.955091599289637	0.938393933939821	0.0074	0.0136	0.0889	0.0208	0.0423	0.0203	0.0184	0.0232	0.0022	0.047	0.0517	0.1107	0.0039	0.0392	0.1105	0.0187	0.0251	0.0037	0.0027	0.0173	0.0132	0.1381	0.0264	0.103	0.0456	0.0017
17	rs12450845	3972784	0.67	1.4886173743957	0.95	0.274028283204826	0.983988663768629	0.930498456599909	0.0074	0.0137	0.0889	0.0207	0.0423	0.0203	0.0183	0.0233	0.0022	0.0471	0.0518	0.1107	0.0038	0.0392	0.1105	0.0187	0.025	0.0035	0.0026	0.0174	0.0132	0.1383	0.0265	0.1029	0.0458	0.0017
17	rs78806449	3981290	0.67	1.4886173743957	0.96	0.241969076141015	1.00110128536752	0.901558715213375	0.0074	0.0139	0.0887	0.0205	0.0423	0.0203	0.0183	0.0233	0.0021	0.0471	0.0518	0.1107	0.0037	0.0392	0.1106	0.0187	0.0248	0.0034	0.0026	0.0174	0.0134	0.1384	0.0266	0.1028	0.0459	0.0016
17	rs77781604	3982937	0.67	1.4886173743957	0.97	0.212655582583661	0.991246774028336	0.899834466043404	0.0074	0.0139	0.0887	0.0205	0.0423	0.0203	0.0183	0.0233	0.0021	0.0471	0.0518	0.1107	0.0037	0.0392	0.1106	0.0187	0.0248	0.0034	0.0026	0.0174	0.0134	0.1384	0.0266	0.1028	0.046	0.0016
17	rs117107794	3983292	0.67	1.4886173743957	0.96	0.241969076141015	0.987913869197274	0.911289631170491	0.0074	0.0139	0.0887	0.0205	0.0423	0.0203	0.0183	0.0233	0.0021	0.0471	0.0518	0.1107	0.0037	0.0392	0.1106	0.0187	0.0248	0.0034	0.0026	0.0174	0.0134	0.1384	0.0266	0.1028	0.046	0.0016
17	rs2727075	3994170	0.67	1.4886173743957	0.96	0.241969076141015	1.01807479699901	0.896857790342147	0.0073	0.014	0.0884	0.0205	0.0423	0.0204	0.0183	0.0234	0.002	0.0471	0.0517	0.1103	0.0036	0.0391	0.1108	0.0188	0.0247	0.0034	0.0026	0.0174	0.0136	0.1385	0.0267	0.1031	0.0462	0.0016
17	rs72827365	3995572	0.67	1.4886173743957	0.96	0.241969076141015	1.00307696479543	0.836826693476414	0.0073	0.014	0.0883	0.0205	0.0423	0.0204	0.0185	0.0234	0.002	0.0471	0.0518	0.1102	0.0036	0.0391	0.1107	0.0187	0.0248	0.0033	0.0026	0.0174	0.0136	0.1384	0.0267	0.1031	0.0462	0.0016
17	rs35578550	3996470	0.67	1.4886173743957	0.96	0.241969076141015	1.00617252236296	0.858500585268316	0.0073	0.0141	0.0882	0.0204	0.0424	0.0204	0.0186	0.0234	0.002	0.0471	0.0519	0.1101	0.0035	0.0391	0.1107	0.0186	0.0248	0.0033	0.0026	0.0174	0.0137	0.1384	0.0267	0.1031	0.0462	0.0016
17	rs79741465	4002363	0.67	1.4886173743957	0.96	0.241969076141015	1.01203029010977	0.832351558418431	0.0073	0.0141	0.0882	0.0204	0.0424	0.0204	0.0186	0.0234	0.0019	0.0472	0.052	0.1102	0.0035	0.0392	0.1107	0.0186	0.0248	0.0033	0.0026	0.0174	0.0137	0.1383	0.0267	0.1031	0.0462	0.0015
17	rs71366589	4004590	0.67	1.4886173743957	0.96	0.241969076141015	1.01574160987145	0.823570266747714	0.0073	0.0141	0.0881	0.0204	0.0424	0.0204	0.0186	0.0234	0.0019	0.0472	0.052	0.1102	0.0035	0.0392	0.1107	0.0186	0.0248	0.0033	0.0026	0.0174	0.0137	0.1383	0.0267	0.1031	0.0462	0.0015
17	rs113705749	4009653	0.67	1.4886173743957	0.97	0.212655582583661	1.04405762491154	0.83945237278846	0.0073	0.0142	0.0882	0.0204	0.0425	0.0204	0.0186	0.0233	0.0019	0.0473	0.052	0.1102	0.0034	0.0392	0.1107	0.0186	0.0248	0.0033	0.0026	0.0174	0.0137	0.1383	0.0267	0.1027	0.0462	0.0015
17	rs113369742	4023347	0.67	1.4886173743957	0.97	0.212655582583661	1.09244984624936	0.776921158528154	0.0073	0.0143	0.088	0.0205	0.0426	0.0204	0.0186	0.0232	0.0018	0.0474	0.0521	0.1103	0.0034	0.0393	0.1108	0.0186	0.0248	0.0033	0.0026	0.0174	0.0138	0.1382	0.0268	0.1025	0.0461	0.0015
17	rs76479152	4028339	0.67	1.4886173743957	1	0.139999700676332	1.11962205559885	0.767510049386105	0.0073	0.0143	0.0879	0.0205	0.0426	0.0204	0.0187	0.0232	0.0018	0.0475	0.0521	0.1103	0.0034	0.0393	0.1108	0.0186	0.0248	0.0033	0.0026	0.0174	0.0138	0.1381	0.0268	0.1024	0.046	0.0015
17	rs35542848	4028546	0.67	1.4886173743957	1	0.139999700676332	1.1209696476188	0.759031072700811	0.0073	0.0143	0.0879	0.0205	0.0426	0.0204	0.0187	0.0232	0.0018	0.0475	0.0521	0.1103	0.0034	0.0393	0.1108	0.0186	0.0248	0.0033	0.0026	0.0174	0.0138	0.1381	0.0268	0.1024	0.046	0.0015
17	rs118135015	4038175	0.67	1.4886173743957	1	0.139999700676332	1.11899339920671	0.770694911219158	0.0072	0.0143	0.0878	0.0205	0.0426	0.0204	0.0187	0.0232	0.0018	0.0476	0.0521	0.1103	0.0034	0.0394	0.1108	0.0186	0.0248	0.0033	0.0027	0.0174	0.0139	0.1381	0.0268	0.1023	0.046	0.0015
17	rs28447233	4043868	0.67	1.4886173743957	1.01	0.120454976543865	1.12708678081852	0.72711990830154	0.0072	0.0143	0.0878	0.0205	0.0427	0.0204	0.0187	0.0232	0.0017	0.0477	0.0522	0.1104	0.0033	0.0394	0.1108	0.0186	0.0248	0.0033	0.0027	0.0174	0.0139	0.138	0.0268	0.1023	0.0459	0.0015
17	rs11652572	4052449	0.67	1.4886173743957	1.01	0.120454976543865	1.21938274001711	0.789710861095543	0.0075	0.014	0.0871	0.0205	0.0435	0.0205	0.0186	0.0228	0.0017	0.0486	0.0523	0.1107	0.0028	0.0397	0.1103	0.0199	0.0248	0.0036	0.0028	0.0177	0.0146	0.137	0.0268	0.101	0.0452	0.0015
17	rs11078484	4055828	0.67	1.4886173743957	1.01	0.120454976543865	1.24259266875374	0.922616299014843	0.0075	0.014	0.087	0.0205	0.0436	0.0205	0.0186	0.0228	0.0017	0.0486	0.0523	0.1107	0.0028	0.0397	0.1102	0.02	0.0248	0.0036	0.0028	0.0178	0.0146	0.137	0.0267	0.101	0.0451	0.0016
17	Affx-13910788	4058337	0.67	1.4886173743957	1	0.139999700676332	1.30444612073877	0.998662899892242	0.0075	0.014	0.0868	0.0205	0.0437	0.0205	0.0186	0.0228	0.0017	0.0489	0.0523	0.1107	0.0028	0.0398	0.1102	0.0201	0.0248	0.0037	0.0028	0.0178	0.0146	0.1369	0.0267	0.1008	0.0451	0.0015
17	rs74965902	4061635	0.67	1.4886173743957	1	0.139999700676332	1.29483365545561	1.04752112965696	0.0075	0.014	0.0867	0.0204	0.0437	0.0204	0.0183	0.0228	0.0017	0.0488	0.0523	0.1112	0.0029	0.0398	0.1104	0.02	0.0248	0.0037	0.0028	0.0178	0.0147	0.1367	0.0267	0.1007	0.0451	0.0016
17	rs62066479	4062879	0.67	1.4886173743957	1	0.139999700676332	1.2864805280155	1.0444545363581	0.0075	0.014	0.0867	0.0204	0.0437	0.0204	0.0183	0.0228	0.0017	0.0488	0.0523	0.1112	0.0029	0.0398	0.1104	0.02	0.0248	0.0037	0.0028	0.0178	0.0147	0.1367	0.0267	0.1006	0.0451	0.0016
17	rs79191686	4065304	0.67	1.4886173743957	0.99	0.161794913519683	1.24961665224155	0.983806364471335	0.0074	0.014	0.0867	0.0203	0.0438	0.0204	0.0182	0.0228	0.0017	0.0488	0.0524	0.1112	0.0029	0.0398	0.1105	0.02	0.0248	0.0037	0.0028	0.0178	0.0147	0.1368	0.0267	0.1008	0.0452	0.0015
17	rs4790579	4066404	0.67	1.4886173743957	0.98	0.18597139562509	1.27162910154281	1.00794996622463	0.0074	0.014	0.0867	0.0203	0.0438	0.0204	0.0182	0.0228	0.0017	0.0488	0.0524	0.1109	0.0029	0.0398	0.1105	0.02	0.0248	0.0037	0.0028	0.0179	0.0148	0.1368	0.0267	0.1008	0.0452	0.0015
17	rs8261	4067415	0.67	1.4886173743957	0.98	0.18597139562509	1.24390265502017	1.00362461743832	0.0074	0.014	0.0867	0.0203	0.0438	0.0204	0.0182	0.0228	0.0017	0.0488	0.0524	0.1109	0.0029	0.0398	0.1105	0.02	0.0248	0.0037	0.0028	0.0179	0.0148	0.1368	0.0267	0.1008	0.0453	0.0015
17	rs117501868	4069900	0.67	1.4886173743957	0.98	0.18597139562509	1.24483868494861	0.999462856111653	0.0074	0.014	0.0867	0.0203	0.0438	0.0204	0.0182	0.0229	0.0017	0.0488	0.0523	0.1108	0.003	0.0399	0.1105	0.02	0.0247	0.0037	0.0028	0.0179	0.0149	0.1368	0.0268	0.1008	0.0453	0.0015
17	rs80008187	4077540	0.67	1.4886173743957	0.98	0.18597139562509	1.15295843982786	0.914904821542044	0.0074	0.014	0.0867	0.0201	0.0438	0.0201	0.0181	0.0231	0.0018	0.0489	0.0522	0.1106	0.003	0.0399	0.1103	0.0199	0.0246	0.0038	0.0027	0.018	0.015	0.1371	0.027	0.1008	0.0453	0.0015
17	rs76553126	4080698	0.67	1.4886173743957	0.97	0.212655582583661	1.14914461587198	0.89811088433113	0.0074	0.014	0.0867	0.02	0.0438	0.0201	0.0181	0.0231	0.0018	0.0489	0.0522	0.1106	0.003	0.0399	0.1103	0.0199	0.0246	0.0038	0.0027	0.018	0.015	0.1371	0.027	0.1009	0.0453	0.0015
17	rs74970819	4081423	0.67	1.4886173743957	0.97	0.212655582583661	1.15314017445801	0.899834466043404	0.0074	0.014	0.0867	0.02	0.0438	0.0201	0.0181	0.0231	0.0018	0.0489	0.0522	0.1106	0.003	0.0399	0.1103	0.0199	0.0246	0.0038	0.0027	0.018	0.015	0.1371	0.027	0.1009	0.0453	0.0015
17	rs78871641	4090202	0.67	1.4886173743957	0.97	0.212655582583661	1.12105950992518	0.897640932604737	0.0074	0.014	0.0867	0.02	0.0438	0.0201	0.0181	0.0231	0.0018	0.0489	0.0522	0.1105	0.003	0.0399	0.1102	0.02	0.0245	0.0039	0.0027	0.018	0.0153	0.1371	0.0271	0.1006	0.0452	0.0015
17	rs4790592	4099519	0.67	1.4886173743957	0.97	0.212655582583661	1.11334179516819	0.874051570069591	0.0074	0.014	0.0868	0.0199	0.0438	0.0201	0.0181	0.0231	0.0018	0.0489	0.0523	0.1105	0.003	0.0399	0.1102	0.02	0.0245	0.0039	0.0027	0.018	0.0154	0.1371	0.0271	0.1006	0.0451	0.0015
17	rs12451492	4105059	0.67	1.4886173743957	0.97	0.212655582583661	1.1131625651545	0.861916872470796	0.0074	0.014	0.0868	0.0199	0.0438	0.0201	0.0181	0.0232	0.0018	0.0489	0.0523	0.1105	0.003	0.0399	0.1101	0.02	0.0245	0.0039	0.0026	0.018	0.0154	0.1371	0.0271	0.1005	0.0451	0.0015
17	rs11078485	4141536	0.67	1.4886173743957	0.96	0.241969076141015	1.07914069359018	0.838988893114934	0.0074	0.014	0.0869	0.0197	0.044	0.0201	0.0182	0.0232	0.0019	0.049	0.0523	0.1103	0.0031	0.0398	0.11	0.02	0.0243	0.0041	0.0025	0.018	0.0162	0.1369	0.0273	0.0998	0.0449	0.0016
17	rs8066746	4151820	0.67	1.4886173743957	0.96	0.241969076141015	1.05666538627283	0.798109175023936	0.0074	0.0139	0.0868	0.0197	0.044	0.0202	0.0182	0.0232	0.0019	0.049	0.0523	0.1104	0.0031	0.0398	0.1101	0.02	0.0243	0.0042	0.0025	0.0181	0.0163	0.1368	0.0273	0.0997	0.045	0.0016
17	rs8079595	4151867	0.67	1.4886173743957	0.96	0.241969076141015	1.05587561515454	0.798109175023936	0.0074	0.0139	0.0868	0.0197	0.044	0.0202	0.0182	0.0232	0.0019	0.049	0.0523	0.1104	0.0031	0.0398	0.1101	0.02	0.0243	0.0042	0.0025	0.0181	0.0163	0.1368	0.0273	0.0997	0.045	0.0016
17	rs11078491	4156190	0.67	1.4886173743957	0.96	0.241969076141015	1.04458172915588	0.814194473988752	0.0074	0.0139	0.0865	0.0198	0.0439	0.0202	0.0182	0.0232	0.0019	0.049	0.0522	0.1108	0.0032	0.0396	0.1102	0.02	0.0242	0.0043	0.0024	0.0181	0.0167	0.1364	0.0274	0.0992	0.0452	0.0016
17	rs8071596	4157057	0.67	1.4886173743957	0.96	0.241969076141015	1.03281511457375	0.732967718605253	0.0074	0.0139	0.0865	0.02	0.0439	0.0202	0.0182	0.0232	0.0019	0.049	0.0522	0.1107	0.0031	0.0396	0.1102	0.02	0.0242	0.0043	0.0024	0.0182	0.0167	0.1364	0.0274	0.099	0.0452	0.0016
17	rs35010221	4168656	0.66	1.60399499294412	0.96	0.241969076141015	1.00686095221996	0.574287628868189	0.0074	0.0139	0.0859	0.0199	0.0439	0.0202	0.0183	0.0232	0.0019	0.049	0.0519	0.1105	0.0032	0.0395	0.1102	0.0209	0.0242	0.0044	0.0023	0.0186	0.0171	0.1364	0.0275	0.0984	0.0454	0.0016
17	rs55637058	4181636	0.66	1.60399499294412	0.96	0.241969076141015	0.962261467457344	0.506254610460143	0.0074	0.0139	0.0856	0.0199	0.0439	0.0202	0.0183	0.0232	0.0019	0.0491	0.0518	0.1105	0.0032	0.0395	0.1101	0.0209	0.0242	0.0045	0.0023	0.0187	0.0172	0.1365	0.0276	0.0982	0.0455	0.0016
17	rs74693699	4188866	0.66	1.60399499294412	0.96	0.241969076141015	0.936052711755194	0.455119953789333	0.0073	0.0139	0.0855	0.0199	0.044	0.0202	0.0183	0.0232	0.0019	0.049	0.0518	0.1106	0.0032	0.0395	0.1101	0.0208	0.0242	0.0045	0.0023	0.0187	0.0173	0.1366	0.0276	0.0982	0.0453	0.0016
17	rs72829375	4191295	0.66	1.60399499294412	0.96	0.241969076141015	0.931213680817614	0.431216622713537	0.0073	0.0139	0.0855	0.0199	0.0439	0.0202	0.0183	0.0232	0.0019	0.0489	0.0518	0.1106	0.0032	0.0395	0.1102	0.0209	0.0242	0.0045	0.0023	0.0187	0.0173	0.1366	0.0276	0.0982	0.0453	0.0016
17	rs75932023	4200647	0.66	1.60399499294412	0.96	0.241969076141015	0.907257970523867	0.414170130760809	0.0073	0.0139	0.0854	0.0199	0.044	0.0202	0.0183	0.0232	0.0019	0.0488	0.0518	0.1105	0.0032	0.0396	0.1102	0.0209	0.0241	0.0045	0.0023	0.0187	0.0173	0.1366	0.0276	0.0982	0.0454	0.0015
17	rs1866176	4205445	0.66	1.60399499294412	0.96	0.241969076141015	0.894271652706381	0.370495129204919	0.0073	0.0139	0.0852	0.0199	0.0441	0.0202	0.0184	0.0232	0.0019	0.0487	0.0518	0.1104	0.0032	0.0397	0.1101	0.0209	0.0241	0.0045	0.0022	0.0187	0.0174	0.1367	0.0277	0.098	0.0456	0.0015
17	rs72829384	4216210	0.66	1.60399499294412	0.96	0.241969076141015	0.885848269826671	0.365447050112352	0.0073	0.0139	0.0852	0.0199	0.0441	0.0202	0.0184	0.0233	0.0019	0.0486	0.0518	0.1104	0.0032	0.0397	0.1101	0.0209	0.0241	0.0045	0.0022	0.0187	0.0174	0.1367	0.0277	0.098	0.0456	0.0015
17	rs72829385	4217151	0.66	1.60399499294412	0.96	0.241969076141015	0.885766653907101	0.364188095546799	0.0073	0.0139	0.0852	0.0199	0.0441	0.0202	0.0184	0.0233	0.0019	0.0486	0.0518	0.1104	0.0032	0.0397	0.1101	0.0209	0.0241	0.0045	0.0022	0.0187	0.0174	0.1367	0.0277	0.098	0.0456	0.0015
17	rs76714610	4217707	0.66	1.60399499294412	0.96	0.241969076141015	0.88544022190568	0.362804669109467	0.0073	0.0139	0.0852	0.0199	0.0441	0.0202	0.0184	0.0233	0.0019	0.0486	0.0518	0.1104	0.0032	0.0397	0.1101	0.0209	0.0241	0.0045	0.0022	0.0187	0.0174	0.1367	0.0277	0.098	0.0456	0.0015
17	rs76345349	4225075	0.66	1.60399499294412	0.95	0.274028283204826	0.878027602692611	0.336562607807893	0.0073	0.0139	0.0852	0.0199	0.0441	0.0202	0.0184	0.0233	0.0019	0.0486	0.0518	0.1104	0.0032	0.0397	0.1101	0.0209	0.0241	0.0045	0.0022	0.0187	0.0174	0.1367	0.0277	0.098	0.0456	0.0015
17	rs75378249	4227394	0.66	1.60399499294412	0.95	0.274028283204826	0.863846632713074	0.323961777495971	0.0073	0.0139	0.0852	0.0199	0.044	0.0202	0.0184	0.0233	0.0018	0.0486	0.0518	0.1104	0.0032	0.0397	0.1101	0.0209	0.0241	0.0044	0.0022	0.0187	0.0175	0.1368	0.0277	0.098	0.0456	0.0015
17	rs62064453	4228947	0.66	1.60399499294412	0.95	0.274028283204826	0.858845993824766	0.315962096114256	0.0073	0.0139	0.0852	0.0199	0.044	0.0202	0.0184	0.0233	0.0018	0.0486	0.0519	0.1104	0.0032	0.0397	0.1101	0.0209	0.0241	0.0044	0.0022	0.0187	0.0175	0.1368	0.0277	0.098	0.0456	0.0015
17	rs118022678	4246296	0.66	1.60399499294412	0.95	0.274028283204826	0.808972707138977	0.263977194986213	0.0073	0.0138	0.0852	0.0199	0.0439	0.0203	0.0185	0.0234	0.0018	0.0486	0.0519	0.1104	0.0031	0.0396	0.11	0.0209	0.0241	0.0044	0.0022	0.0186	0.0176	0.1371	0.0277	0.0976	0.0457	0.0016
17	rs12944289	4254687	0.66	1.60399499294412	0.95	0.274028283204826	0.798168070947367	0.255219469931799	0.0073	0.0138	0.0851	0.0199	0.0439	0.0203	0.0185	0.0235	0.0018	0.0486	0.0519	0.1103	0.0031	0.0395	0.1099	0.0209	0.0241	0.0044	0.0022	0.0186	0.0176	0.1372	0.0277	0.0975	0.0457	0.0016
17	rs68089023	4266739	0.66	1.60399499294412	0.96	0.241969076141015	0.786727920411791	0.260098735734669	0.0073	0.0138	0.085	0.0199	0.0438	0.0204	0.0186	0.0237	0.0018	0.0485	0.052	0.1102	0.0031	0.0394	0.1098	0.0208	0.0241	0.0045	0.0022	0.0185	0.0178	0.1375	0.0277	0.0971	0.0458	0.0016
17	rs117133168	4268285	0.66	1.60399499294412	0.96	0.241969076141015	0.772817263110207	0.247115092261109	0.0073	0.0138	0.085	0.0198	0.0438	0.0204	0.0186	0.0237	0.0018	0.0485	0.052	0.1102	0.0032	0.0394	0.1097	0.0207	0.0241	0.0045	0.0022	0.0185	0.0178	0.1377	0.0277	0.0971	0.0457	0.0016
17	rs12602456	4273483	0.66	1.60399499294412	0.95	0.274028283204826	0.732865274658626	0.257712213404858	0.0073	0.0138	0.085	0.0197	0.0438	0.0204	0.0186	0.0237	0.0018	0.0485	0.052	0.1102	0.0033	0.0395	0.1097	0.0204	0.0241	0.0045	0.0022	0.0185	0.0178	0.1382	0.0275	0.0971	0.0456	0.0016
17	rs7215974	4278664	0.66	1.60399499294412	0.95	0.274028283204826	0.708379990180694	0.23072049778309	0.0074	0.0138	0.0847	0.0197	0.0438	0.0201	0.0187	0.0237	0.0018	0.0485	0.0519	0.1107	0.0034	0.0395	0.1094	0.02	0.0243	0.0045	0.0022	0.0185	0.0179	0.1387	0.0276	0.0968	0.0456	0.0016
17	rs116924511	4285389	0.66	1.60399499294412	0.95	0.274028283204826	0.708454079292132	0.215765508792263	0.0074	0.0139	0.084	0.0197	0.0439	0.0201	0.0187	0.0239	0.0019	0.0487	0.0521	0.1103	0.0035	0.0395	0.1086	0.02	0.0242	0.0047	0.0023	0.0185	0.0182	0.1391	0.0275	0.0962	0.0459	0.0017
17	rs117609957	4285535	0.66	1.60399499294412	0.95	0.274028283204826	0.708231822295094	0.221470341512069	0.0074	0.0139	0.0839	0.0197	0.0439	0.0201	0.0187	0.0239	0.002	0.0487	0.0521	0.1103	0.0035	0.0396	0.1086	0.02	0.0241	0.0047	0.0023	0.0185	0.0182	0.1391	0.0275	0.0962	0.0459	0.0017
17	rs117269830	4289767	0.67	1.4886173743957	0.93	0.346822133743557	0.758709341028572	0.204714973065625	0.0074	0.0141	0.0822	0.0195	0.0446	0.0202	0.0185	0.0244	0.0023	0.0493	0.0526	0.1091	0.0037	0.0398	0.1067	0.0206	0.0235	0.0052	0.0026	0.0187	0.0191	0.1393	0.0275	0.0949	0.0468	0.002
17	rs12941687	4298387	0.67	1.4886173743957	0.93	0.346822133743557	0.891241918039197	0.238097650956508	0.0075	0.0143	0.0794	0.0195	0.0455	0.0203	0.0187	0.0253	0.0028	0.0499	0.0535	0.1073	0.004	0.0403	0.1036	0.0203	0.0231	0.0061	0.0031	0.0191	0.0207	0.1393	0.0276	0.0928	0.0482	0.0024
17	rs118180354	4305660	0.67	1.4886173743957	0.93	0.346822133743557	0.910062747975488	0.205769121028153	0.0075	0.0144	0.0786	0.0195	0.0457	0.0203	0.0187	0.0256	0.003	0.0498	0.0534	0.1064	0.0042	0.0404	0.103	0.0204	0.0229	0.0063	0.0034	0.0191	0.0211	0.1394	0.0278	0.0925	0.0486	0.0025
17	rs35074337	4309077	0.67	1.4886173743957	0.92	0.387761932740255	0.999985300467258	0.248908903717352	0.0076	0.0145	0.0784	0.0195	0.0458	0.0203	0.0188	0.0257	0.0031	0.0497	0.0533	0.1061	0.0043	0.0404	0.1028	0.0204	0.0228	0.0065	0.0035	0.0191	0.0214	0.1394	0.0279	0.0924	0.0487	0.0026
17	rs117002379	4309214	0.67	1.4886173743957	0.92	0.387761932740255	0.981091544632926	0.206930766070822	0.0076	0.0145	0.0784	0.0195	0.0458	0.0203	0.0188	0.0257	0.0031	0.0497	0.0533	0.1061	0.0043	0.0404	0.1028	0.0204	0.0228	0.0065	0.0035	0.0191	0.0214	0.1394	0.0279	0.0923	0.0487	0.0026
17	rs7207359	4310639	0.67	1.4886173743957	0.92	0.387761932740255	1.00402241679802	0.163897230217901	0.0076	0.0146	0.0781	0.0196	0.0458	0.0202	0.0191	0.0257	0.0032	0.0497	0.0533	0.106	0.0044	0.0405	0.1024	0.0204	0.0229	0.0065	0.0036	0.0193	0.0217	0.1391	0.028	0.0918	0.0488	0.0027
17	rs117931419	4312892	0.67	1.4886173743957	0.92	0.387761932740255	1.00153064564312	0.116850809762216	0.0076	0.0147	0.0776	0.0197	0.0458	0.0203	0.0192	0.0257	0.0032	0.0497	0.0533	0.1061	0.0044	0.0406	0.1013	0.0205	0.0227	0.0066	0.0037	0.0193	0.0219	0.1391	0.0282	0.0915	0.0488	0.0028
17	rs11078506	4315506	0.67	1.4886173743957	0.92	0.387761932740255	1.08498868783494	0.122068020489475	0.0078	0.0148	0.077	0.0199	0.0456	0.0204	0.0194	0.0257	0.0033	0.0498	0.0533	0.1061	0.0045	0.0409	0.1001	0.0207	0.0224	0.0067	0.0038	0.0193	0.0222	0.1391	0.0286	0.0913	0.0488	0.0029
17	rs7209818	4316478	0.67	1.4886173743957	0.92	0.387761932740255	1.06713023159783	0.114702484957293	0.0078	0.0148	0.0768	0.0199	0.0458	0.0205	0.0194	0.0257	0.0033	0.0497	0.0533	0.1058	0.0045	0.041	0.0998	0.0207	0.0223	0.0067	0.0039	0.0194	0.0224	0.1391	0.0287	0.0911	0.0489	0.0029
17	rs952079	4319606	0.67	1.4886173743957	0.92	0.387761932740255	1.02742927808666	0.0796438299997234	0.0079	0.0147	0.0764	0.0201	0.0463	0.0208	0.0194	0.026	0.0033	0.0499	0.0531	0.1048	0.0043	0.0416	0.099	0.0207	0.0221	0.0066	0.0039	0.0197	0.0227	0.1393	0.0291	0.0904	0.0494	0.0028
17	rs7214224	4320544	0.68	1.37836760343813	0.93	0.346822133743557	0.943414568308798	0.0658619093009029	0.0079	0.0148	0.0763	0.0199	0.0466	0.0208	0.0192	0.0262	0.0034	0.05	0.0528	0.1055	0.0043	0.0418	0.0985	0.0207	0.022	0.0061	0.0041	0.0198	0.0229	0.1391	0.0293	0.0901	0.0496	0.0028
17	rs9890496	4323336	0.68	1.37836760343813	0.93	0.346822133743557	0.95231397500616	0.0687685394845203	0.0091	0.0146	0.0723	0.0179	0.0506	0.0199	0.0194	0.0281	0.0034	0.0543	0.054	0.0998	0.0043	0.044	0.0952	0.0204	0.0201	0.0058	0.0046	0.0216	0.0264	0.1388	0.0312	0.0843	0.0508	0.0031
17	rs9916799	4323989	0.68	1.37836760343813	0.93	0.346822133743557	1.1343905426685	0.0811330067505299	0.0088	0.0145	0.0719	0.0176	0.0515	0.0194	0.0194	0.0285	0.0032	0.0567	0.0531	0.1009	0.0039	0.0439	0.0944	0.0198	0.0192	0.0058	0.0045	0.0221	0.0276	0.1379	0.0322	0.0826	0.0517	0.0031
17	rs68061490	4324035	0.68	1.37836760343813	0.93	0.346822133743557	1.06809966160607	0.0734410917135857	0.0088	0.0146	0.0714	0.0176	0.0515	0.0194	0.0194	0.0285	0.0034	0.0566	0.0531	0.1013	0.004	0.0439	0.0943	0.0197	0.0192	0.0057	0.0044	0.0223	0.0277	0.1378	0.0321	0.0823	0.0519	0.0031
17	rs78057571	4324134	0.68	1.37836760343813	0.93	0.346822133743557	1.05561241094586	0.0740160700702378	0.0087	0.0146	0.0711	0.0175	0.0518	0.0192	0.0193	0.0284	0.0033	0.0566	0.0532	0.1017	0.0039	0.0441	0.0939	0.0195	0.0189	0.0057	0.0044	0.0225	0.0279	0.1375	0.0322	0.0825	0.0522	0.0031
17	rs12449512	4324361	0.68	1.37836760343813	0.93	0.346822133743557	1.08507739098986	0.0955072512731851	0.0085	0.0145	0.0703	0.0174	0.0525	0.0191	0.0191	0.0284	0.0032	0.0568	0.0534	0.1026	0.0038	0.0446	0.0929	0.0192	0.0186	0.0056	0.0042	0.0231	0.0283	0.1369	0.0324	0.0829	0.0528	0.003
17	rs80297600	4326156	0.68	1.37836760343813	0.93	0.346822133743557	1.10707556623192	0.138131894503639	0.0085	0.0144	0.0689	0.0171	0.0535	0.0196	0.019	0.0286	0.0031	0.057	0.0542	0.1019	0.0039	0.0454	0.0931	0.019	0.0183	0.0055	0.0041	0.0235	0.0291	0.1359	0.0328	0.0824	0.0529	0.0027
17	rs8072924	4326360	0.68	1.37836760343813	0.94	0.308944172156586	1.10359048193766	0.138682962107109	0.0085	0.0144	0.0689	0.0171	0.0535	0.0196	0.019	0.0286	0.0031	0.057	0.0542	0.1019	0.0039	0.0454	0.0931	0.019	0.0183	0.0055	0.0041	0.0235	0.0291	0.1359	0.0328	0.0824	0.0529	0.0027
17	rs78994804	4330974	0.68	1.37836760343813	0.94	0.308944172156586	1.12034069140032	0.197386881057741	0.0085	0.0143	0.0688	0.0172	0.0535	0.0196	0.0188	0.0286	0.003	0.0574	0.0543	0.1018	0.0039	0.0454	0.093	0.0188	0.0184	0.0055	0.004	0.0236	0.0294	0.1355	0.033	0.0824	0.0529	0.0026
17	rs78788452	4334321	0.68	1.37836760343813	0.94	0.308944172156586	1.15114171318073	0.205769121028153	0.0085	0.0143	0.0688	0.0172	0.0534	0.0196	0.0187	0.0286	0.003	0.0576	0.0543	0.1018	0.0039	0.0454	0.093	0.0187	0.0184	0.0055	0.004	0.0236	0.0295	0.1353	0.0331	0.0825	0.0529	0.0026
17	rs35751906	4337283	0.68	1.37836760343813	0.95	0.274028283204826	1.16862869639864	0.209048413889045	0.0085	0.0143	0.0687	0.0172	0.0534	0.0196	0.0188	0.0286	0.003	0.0576	0.0545	0.1018	0.0039	0.0453	0.093	0.0187	0.0184	0.0055	0.004	0.0236	0.0295	0.1352	0.0331	0.0824	0.0529	0.0026
17	rs3809853	4337412	0.68	1.37836760343813	0.95	0.274028283204826	1.26210991353819	0.209366678391859	0.0085	0.0146	0.0687	0.0172	0.0534	0.0196	0.0188	0.0286	0.003	0.0576	0.0545	0.1018	0.0039	0.0452	0.093	0.0186	0.0184	0.0055	0.004	0.0236	0.0295	0.1351	0.0331	0.0824	0.0529	0.0026
17	rs11652554	4338964	0.68	1.37836760343813	0.95	0.274028283204826	1.34056394372446	0.207882820614509	0.0084	0.0145	0.0685	0.0174	0.0539	0.0192	0.018	0.0287	0.0028	0.0585	0.0544	0.1025	0.0041	0.045	0.0932	0.0183	0.0187	0.0055	0.0039	0.0236	0.0299	0.1341	0.0332	0.0822	0.0531	0.0025
17	rs72831330	4339554	0.68	1.37836760343813	0.95	0.274028283204826	1.30244526279911	0.243205543777458	0.0084	0.0145	0.0684	0.0173	0.054	0.0191	0.018	0.0286	0.0027	0.0588	0.0545	0.1026	0.0042	0.045	0.0932	0.0183	0.0187	0.0053	0.0038	0.0236	0.0299	0.1338	0.0333	0.0821	0.0532	0.0025
17	rs3809851	4343187	0.68	1.37836760343813	0.95	0.274028283204826	1.10207271098983	0.593941838942692	0.0081	0.0139	0.0681	0.0172	0.0547	0.0185	0.0181	0.0286	0.0026	0.0595	0.0559	0.1027	0.005	0.0448	0.0937	0.0179	0.0186	0.0045	0.0032	0.0242	0.0302	0.1323	0.0336	0.0821	0.0538	0.0023
17	rs7212203	4346955	0.68	1.37836760343813	0.95	0.274028283204826	1.14606087827074	0.56085122121596	0.0079	0.0137	0.0681	0.0171	0.0552	0.0182	0.0181	0.0282	0.0024	0.06	0.0562	0.1027	0.0052	0.0452	0.0941	0.0179	0.0186	0.0043	0.0031	0.0241	0.0303	0.1309	0.034	0.0818	0.0542	0.0022
17	rs117974600	4347022	0.68	1.37836760343813	0.95	0.274028283204826	1.16160325894065	0.557328260954936	0.0079	0.0137	0.0681	0.0171	0.0552	0.0182	0.0181	0.0282	0.0024	0.0602	0.0562	0.1027	0.0052	0.0452	0.0941	0.0179	0.0186	0.0043	0.0031	0.0245	0.0303	0.1308	0.0337	0.0818	0.0542	0.0022
17	rs9899942	4349132	0.68	1.37836760343813	0.95	0.274028283204826	1.1758538507113	0.498981810524823	0.0078	0.0136	0.0681	0.0171	0.0554	0.0183	0.0181	0.0283	0.0025	0.0602	0.0561	0.1025	0.0054	0.0453	0.0942	0.0179	0.0187	0.0042	0.003	0.0248	0.0303	0.13	0.0343	0.0817	0.0544	0.0021
17	rs62067396	4349200	0.68	1.37836760343813	0.95	0.274028283204826	1.18548383778276	0.517144490638045	0.0078	0.0137	0.0681	0.0172	0.0554	0.0183	0.0182	0.0283	0.0025	0.0602	0.0561	0.1025	0.0054	0.0452	0.0943	0.0179	0.0187	0.0042	0.003	0.0248	0.0303	0.13	0.0343	0.0817	0.0544	0.0021
17	rs56005249	4349508	0.68	1.37836760343813	0.95	0.274028283204826	1.21845415101255	0.504468240767327	0.0078	0.0136	0.0682	0.0173	0.0554	0.0184	0.0182	0.0283	0.0025	0.0602	0.056	0.1024	0.0054	0.0449	0.0941	0.0179	0.0188	0.0042	0.003	0.0249	0.0304	0.1298	0.0344	0.0817	0.0542	0.0021
17	rs6502786	4351396	0.68	1.37836760343813	0.95	0.274028283204826	1.19413095487106	0.552967360007762	0.0078	0.0135	0.069	0.017	0.0551	0.0183	0.0183	0.0289	0.0025	0.0599	0.0562	0.1022	0.0056	0.0446	0.0938	0.0181	0.0187	0.0043	0.0029	0.0252	0.0304	0.1288	0.0345	0.0819	0.0546	0.002
17	rs16942572	4351998	0.68	1.37836760343813	0.95	0.274028283204826	1.18621880826689	0.494057137409692	0.0078	0.0135	0.0691	0.017	0.055	0.0182	0.0183	0.0288	0.0024	0.0598	0.0563	0.1022	0.0057	0.0447	0.0938	0.0181	0.0188	0.0043	0.0028	0.0253	0.0304	0.1286	0.0345	0.082	0.0548	0.002
17	rs6502787	4354257	0.68	1.37836760343813	0.95	0.274028283204826	1.544127894071	0.734468818995053	0.008	0.0133	0.0686	0.0166	0.0556	0.0176	0.0176	0.0287	0.0023	0.0601	0.0572	0.1027	0.006	0.0452	0.0932	0.0176	0.0187	0.0045	0.0026	0.0254	0.0309	0.128	0.0349	0.0814	0.0558	0.0019
17	rs8073322	4354293	0.68	1.37836760343813	0.95	0.274028283204826	1.53429738376049	0.750270913386244	0.008	0.0133	0.0686	0.0166	0.0556	0.0176	0.0177	0.0286	0.0023	0.0601	0.0572	0.1026	0.006	0.0454	0.0931	0.0177	0.0185	0.0046	0.0026	0.0254	0.0308	0.1279	0.0349	0.0815	0.0558	0.0019
17	rs11655342	4356375	0.68	1.37836760343813	0.95	0.274028283204826	1.51551095823552	0.733568077595156	0.008	0.0132	0.0686	0.0165	0.0554	0.0176	0.0177	0.0287	0.0023	0.0601	0.0572	0.1028	0.006	0.0454	0.0932	0.0176	0.0184	0.0046	0.0026	0.0253	0.031	0.1274	0.035	0.0818	0.0561	0.0019
17	rs77305494	4370323	0.68	1.37836760343813	0.95	0.274028283204826	1.42748748819611	0.700414324564901	0.0082	0.0129	0.0687	0.0163	0.0558	0.0177	0.0176	0.0288	0.0025	0.0602	0.0575	0.1027	0.0061	0.0453	0.0926	0.0173	0.0183	0.0048	0.0025	0.0253	0.0308	0.1268	0.0352	0.0817	0.0564	0.002
17	rs11653420	4370833	0.68	1.37836760343813	0.95	0.274028283204826	1.41970710638257	0.686036731509902	0.0082	0.0129	0.0687	0.0163	0.0558	0.0178	0.0175	0.0288	0.0025	0.0602	0.0575	0.1027	0.006	0.0453	0.0928	0.0173	0.0183	0.0048	0.0025	0.0253	0.0308	0.1267	0.0352	0.0817	0.0563	0.002
17	rs76897384	4371665	0.68	1.37836760343813	0.95	0.274028283204826	1.42669888435234	0.680570301208445	0.0082	0.0129	0.0687	0.0163	0.0558	0.0178	0.0175	0.0288	0.0025	0.0602	0.0575	0.1027	0.006	0.0452	0.0928	0.0173	0.0183	0.0049	0.0025	0.0253	0.0308	0.1267	0.0352	0.0818	0.0563	0.002
17	rs8078744	4377095	0.68	1.37836760343813	0.94	0.308944172156586	1.75866497522055	0.74740603528593	0.0082	0.0128	0.0684	0.0164	0.0567	0.0186	0.0176	0.0287	0.0022	0.0611	0.0586	0.1026	0.0059	0.0444	0.0915	0.0169	0.0182	0.0051	0.0025	0.0249	0.0311	0.1263	0.0355	0.0815	0.0562	0.0022
17	rs333134	4379578	0.68	1.37836760343813	0.94	0.308944172156586	1.82142196590161	0.76417658955759	0.0084	0.0128	0.068	0.0165	0.0571	0.019	0.0177	0.0286	0.0021	0.0612	0.059	0.1024	0.006	0.0444	0.0902	0.0176	0.0184	0.0052	0.0025	0.0247	0.0309	0.1261	0.0353	0.0811	0.0562	0.0025
17	rs118102462	4379585	0.68	1.37836760343813	0.94	0.308944172156586	1.81776625506821	0.76720687791588	0.0084	0.0128	0.068	0.0165	0.0571	0.019	0.0177	0.0287	0.0021	0.0613	0.0591	0.1024	0.006	0.0444	0.0901	0.0176	0.0184	0.0052	0.0025	0.0246	0.0309	0.1261	0.0353	0.081	0.0562	0.0025
17	rs333133	4379847	0.68	1.37836760343813	0.94	0.308944172156586	1.74614187830608	0.74213491276711	0.0083	0.0128	0.0681	0.0165	0.0571	0.0189	0.0177	0.0287	0.0021	0.0613	0.0589	0.1027	0.006	0.0448	0.0902	0.0176	0.0184	0.0052	0.0025	0.0246	0.0308	0.1263	0.0351	0.0809	0.056	0.0025
17	rs729535	4380308	0.68	1.37836760343813	0.94	0.308944172156586	1.72583218924902	0.694773865717142	0.0082	0.0128	0.0681	0.0165	0.0571	0.0188	0.0177	0.0287	0.0021	0.0613	0.0589	0.1029	0.006	0.0448	0.0901	0.0176	0.0184	0.0052	0.0026	0.0246	0.0307	0.1264	0.0351	0.0808	0.0559	0.0025
17	rs74666636	4382185	0.68	1.37836760343813	0.94	0.308944172156586	1.70119251137932	0.590797925443311	0.0082	0.0128	0.0679	0.0165	0.0572	0.0187	0.0178	0.0287	0.0022	0.0613	0.0589	0.1029	0.006	0.0449	0.09	0.0176	0.0184	0.0053	0.0026	0.0246	0.0306	0.1262	0.0351	0.0807	0.0559	0.0026
17	rs57441567	4383364	0.68	1.37836760343813	0.95	0.274028283204826	1.66373796850927	0.663203644363762	0.0085	0.0129	0.0671	0.0167	0.0576	0.0185	0.018	0.0287	0.0025	0.0614	0.0593	0.103	0.0062	0.0452	0.0895	0.0179	0.0183	0.0058	0.0027	0.0246	0.0303	0.1246	0.0353	0.0801	0.056	0.0029
17	rs117863021	4384823	0.69	1.27319915016337	0.95	0.274028283204826	1.48678917317385	0.752836250935614	0.0093	0.013	0.0649	0.0167	0.0581	0.0191	0.0189	0.0291	0.0033	0.0611	0.0603	0.1004	0.0068	0.0457	0.0882	0.0184	0.0186	0.0071	0.003	0.0252	0.03	0.1219	0.0357	0.0783	0.0561	0.0037
17	rs4496220	4385099	0.68	1.37836760343813	0.95	0.274028283204826	1.38338080517203	0.791999430532077	0.0095	0.0131	0.0645	0.0173	0.0583	0.0193	0.0192	0.0292	0.0035	0.0611	0.0605	0.0999	0.0063	0.0459	0.0873	0.0186	0.0186	0.0074	0.0031	0.0254	0.0299	0.1213	0.0359	0.0782	0.0565	0.0039
17	rs12952341	4385503	0.69	1.27319915016337	0.95	0.274028283204826	1.33152353018597	0.835282977787992	0.0096	0.0132	0.0638	0.0173	0.0583	0.0193	0.0194	0.0295	0.0038	0.0615	0.0605	0.0992	0.0064	0.0465	0.0873	0.0186	0.0182	0.0075	0.0031	0.0254	0.0302	0.1197	0.0363	0.0779	0.0567	0.0041
17	rs333126	4385616	0.69	1.27319915016337	0.95	0.274028283204826	1.3717063988956	0.951054111546426	0.0096	0.0132	0.0635	0.017	0.0585	0.0194	0.0195	0.0297	0.0039	0.062	0.0607	0.0992	0.0064	0.0468	0.0869	0.0186	0.0183	0.0077	0.0032	0.0255	0.0301	0.1179	0.0365	0.0774	0.0573	0.0042
17	rs117121770	4387218	0.69	1.27319915016337	0.95	0.274028283204826	1.09049376019329	1.0794158540477	0.0097	0.0122	0.0637	0.0174	0.058	0.0196	0.0199	0.0301	0.004	0.0621	0.0604	0.099	0.0065	0.0476	0.086	0.0188	0.0182	0.0077	0.0033	0.0258	0.03	0.1172	0.0361	0.0772	0.0579	0.0043
17	rs12601877	4388610	0.69	1.27319915016337	0.92	0.387761932740255	0.999212993328956	1.1207987488653	0.0098	0.0116	0.0637	0.0176	0.0582	0.0197	0.0202	0.0304	0.0041	0.062	0.0603	0.0987	0.007	0.0478	0.0855	0.019	0.0182	0.0077	0.0033	0.026	0.0299	0.1164	0.036	0.0773	0.0582	0.0044
17	rs75900067	4390143	0.69	1.27319915016337	0.9	0.479198205640863	0.886827907888378	1.05592256925072	0.0098	0.0116	0.0637	0.0179	0.0583	0.0199	0.0205	0.0307	0.0041	0.0617	0.0603	0.0982	0.007	0.0477	0.0856	0.0193	0.0181	0.0078	0.0034	0.0259	0.0296	0.1153	0.0358	0.0777	0.0584	0.0044
17	rs8069102	4390529	0.69	1.27319915016337	0.9	0.479198205640863	0.863281427947275	1.0911171599478	0.0098	0.0116	0.0637	0.0179	0.0583	0.0199	0.0206	0.0308	0.0041	0.0616	0.0603	0.0981	0.007	0.0478	0.0856	0.0194	0.0181	0.0078	0.0035	0.026	0.0295	0.115	0.0359	0.0778	0.0584	0.0045
17	rs17176897	4392669	0.69	1.27319915016337	0.91	0.431857736337621	0.771970668951696	1.20539211152169	0.0099	0.0116	0.0637	0.0179	0.0585	0.02	0.0207	0.0309	0.0041	0.0616	0.0604	0.0979	0.0071	0.0487	0.0856	0.0195	0.0181	0.0079	0.0035	0.026	0.029	0.1137	0.0357	0.078	0.0585	0.0046
17	rs333116	4396110	0.69	1.27319915016337	0.91	0.431857736337621	0.641906601321388	1.24159648659179	0.0099	0.0116	0.0634	0.0181	0.0589	0.0201	0.0209	0.0311	0.0042	0.0609	0.0601	0.0972	0.0071	0.0492	0.0855	0.0194	0.018	0.008	0.0036	0.0261	0.0289	0.1131	0.036	0.0784	0.0585	0.0048
17	rs11078512	4398442	0.7	1.17306168852618	0.91	0.431857736337621	0.504081829627653	1.47638102286553	0.01	0.0114	0.0633	0.018	0.0588	0.02	0.0211	0.0313	0.0044	0.0607	0.06	0.0966	0.0071	0.0508	0.084	0.0193	0.018	0.008	0.0037	0.0265	0.0287	0.112	0.0359	0.0795	0.0587	0.0049
17	rs11657464	4400333	0.7	1.17306168852618	0.9	0.479198205640863	0.392051298130605	1.56091115178029	0.0104	0.011	0.0628	0.0183	0.0579	0.0204	0.0218	0.0324	0.005	0.0605	0.0598	0.0957	0.0075	0.0531	0.0831	0.0192	0.0186	0.0081	0.0038	0.0264	0.0286	0.1087	0.0361	0.0799	0.059	0.0049
17	rs2326064	4400846	0.71	1.0779007643746	0.9	0.479198205640863	0.300617506962699	1.37159300602722	0.0104	0.0105	0.0629	0.0186	0.0577	0.0207	0.0221	0.033	0.0052	0.0595	0.0594	0.0949	0.0074	0.0535	0.0835	0.0194	0.0192	0.0079	0.0038	0.0262	0.0287	0.1075	0.0361	0.0804	0.0596	0.0048
17	rs9898010	4404070	0.73	0.902267913485346	0.9	0.479198205640863	0.0306896064775152	0.741382562863533	0.0102	0.01	0.066	0.0202	0.0569	0.0224	0.0236	0.0336	0.0045	0.0555	0.0573	0.0941	0.0065	0.055	0.0829	0.0207	0.0209	0.0067	0.004	0.0257	0.0285	0.1088	0.0357	0.0821	0.0576	0.0037
17	rs747678	4404141	0.73	0.902267913485346	0.9	0.479198205640863	0.0337825008869034	0.82480155043396	0.0102	0.01	0.066	0.0203	0.0569	0.0224	0.0236	0.0337	0.0045	0.0554	0.0573	0.0941	0.0065	0.055	0.0829	0.0208	0.021	0.0066	0.004	0.0257	0.0285	0.1087	0.0357	0.0821	0.0576	0.0037
17	rs75208195	4404575	0.73	0.902267913485346	0.9	0.479198205640863	0.0221817569318485	0.70591616269698	0.0102	0.0099	0.0663	0.0204	0.0568	0.0224	0.0237	0.0337	0.0044	0.0548	0.0568	0.0941	0.0064	0.0552	0.0832	0.0208	0.0211	0.0065	0.004	0.0258	0.0286	0.1089	0.0359	0.0821	0.0574	0.0036
17	rs55871131	4406205	0.73	0.902267913485346	0.9	0.479198205640863	0.010135117994189	0.559864244915012	0.01	0.0098	0.0674	0.0208	0.0565	0.0225	0.0239	0.0342	0.0041	0.0532	0.0558	0.0939	0.006	0.0559	0.0841	0.021	0.0217	0.0059	0.0042	0.0259	0.0286	0.109	0.0361	0.0826	0.0565	0.0033
17	rs749739	4406973	0.73	0.902267913485346	0.86	0.702596200902853	0.00960357369221233	0.576132290499847	0.01	0.0097	0.0675	0.0209	0.0566	0.0225	0.0239	0.0344	0.004	0.053	0.0556	0.094	0.0059	0.0559	0.0842	0.0211	0.0218	0.0058	0.0042	0.0259	0.0286	0.1087	0.0362	0.083	0.0565	0.0033
17	rs9896111	4407712	0.73	0.902267913485346	0.85	0.767309033253442	0.0090982368311809	0.615482904557837	0.01	0.0097	0.0677	0.021	0.0566	0.0225	0.0241	0.0345	0.0039	0.0528	0.0554	0.0939	0.0058	0.0561	0.0842	0.0212	0.0219	0.006	0.0041	0.0258	0.0285	0.1085	0.0362	0.0833	0.0563	0.0032
17	rs117889092	4414135	0.73	0.902267913485346	0.85	0.767309033253442	0.00665377102296339	0.561133292492757	0.0098	0.0096	0.0677	0.0212	0.0569	0.0228	0.0245	0.0345	0.0038	0.0525	0.055	0.0937	0.0057	0.0565	0.0839	0.0215	0.0221	0.0059	0.004	0.0255	0.0284	0.1088	0.0361	0.0837	0.0559	0.0031
17	rs11649789	4415826	0.73	0.902267913485346	0.85	0.767309033253442	0.00819272798219338	0.622269637386568	0.0098	0.0096	0.0677	0.0212	0.057	0.0228	0.0245	0.0346	0.0037	0.0525	0.0549	0.0937	0.0057	0.0565	0.0839	0.0216	0.0222	0.0058	0.004	0.0255	0.0284	0.1089	0.0361	0.0837	0.0559	0.0031
17	rs9900999	4416980	0.73	0.902267913485346	0.84	0.835693000351761	0.00789092091106277	0.601962474318456	0.0098	0.0096	0.0677	0.0213	0.057	0.0228	0.0246	0.0346	0.0037	0.0524	0.0549	0.0938	0.0056	0.0566	0.0839	0.0216	0.0222	0.0057	0.004	0.0254	0.0284	0.1089	0.036	0.0838	0.0558	0.003
17	rs117056846	4419742	0.73	0.902267913485346	0.84	0.835693000351761	0.0071356243370261	0.551141102077706	0.0097	0.0095	0.0678	0.0213	0.0566	0.0229	0.0247	0.0346	0.0036	0.0524	0.0546	0.0943	0.0055	0.057	0.084	0.0218	0.0224	0.0054	0.004	0.0255	0.0285	0.1088	0.036	0.0839	0.0556	0.0029
17	rs9899585	4419941	0.73	0.902267913485346	0.84	0.835693000351761	0.00729258924171245	0.540494429004913	0.0097	0.0095	0.0678	0.0213	0.0566	0.0229	0.0247	0.0346	0.0036	0.0524	0.0546	0.0944	0.0055	0.0571	0.084	0.0218	0.0224	0.0054	0.004	0.0255	0.0285	0.1088	0.036	0.0839	0.0556	0.0029
17	rs4790639	4422129	0.73	0.902267913485346	0.85	0.767309033253442	0.00885563107419199	0.558595900600393	0.0098	0.0094	0.0678	0.0214	0.0565	0.0229	0.0248	0.0347	0.0035	0.0522	0.0546	0.0943	0.0056	0.0576	0.0841	0.0219	0.0225	0.0052	0.0039	0.0255	0.0284	0.1088	0.036	0.0838	0.0554	0.0028
17	rs60158517	4422543	0.73	0.902267913485346	0.83	0.907803730152893	0.0073536615779484	0.53546926580406	0.0098	0.0094	0.0679	0.0214	0.0566	0.0229	0.0249	0.0347	0.0035	0.0522	0.0546	0.0943	0.0055	0.0576	0.0839	0.022	0.0225	0.0052	0.0039	0.0255	0.0283	0.1087	0.0359	0.0839	0.0554	0.0028
17	rs11652102	4426379	0.73	0.902267913485346	0.83	0.907803730152893	0.00833565373114931	0.571877544373897	0.0099	0.0093	0.0682	0.0216	0.057	0.0229	0.0256	0.0347	0.0031	0.0519	0.0542	0.0943	0.005	0.0582	0.0824	0.0229	0.0228	0.0051	0.0038	0.0256	0.0279	0.1083	0.0358	0.0848	0.0554	0.0026
17	rs4790641	4427364	0.73	0.902267913485346	0.82	0.983693090035176	0.0099847159103082	0.599954910725939	0.0098	0.0092	0.0684	0.0217	0.0572	0.0228	0.0259	0.0345	0.0031	0.0519	0.0539	0.094	0.0049	0.0584	0.0821	0.0233	0.023	0.005	0.0039	0.0255	0.0274	0.1082	0.0358	0.0855	0.0556	0.0025
17	rs9898457	4429147	0.73	0.902267913485346	0.82	0.983693090035176	0.0114007338653431	0.567347602399199	0.0096	0.0092	0.0687	0.0217	0.0572	0.023	0.0265	0.0347	0.0029	0.0517	0.0534	0.0939	0.0047	0.0586	0.0821	0.0238	0.023	0.005	0.0041	0.0252	0.0271	0.1081	0.0355	0.0859	0.0549	0.0024
17	rs4790201	4430209	0.73	0.902267913485346	0.82	0.983693090035176	0.0132854289549573	0.594227847243236	0.0095	0.0092	0.0689	0.0218	0.0571	0.0232	0.0269	0.0345	0.0028	0.0517	0.0531	0.0935	0.0046	0.0588	0.0824	0.0241	0.0231	0.005	0.0041	0.025	0.027	0.1083	0.0354	0.0863	0.0545	0.0023
17	rs1351231	4433600	0.75	0.745768311887514	0.82	0.983693090035176	0.0189530543641353	0.492281857575945	0.0089	0.0088	0.0733	0.0212	0.0553	0.0233	0.0287	0.0331	0.0018	0.0517	0.0522	0.091	0.0038	0.0613	0.0858	0.0246	0.0226	0.0041	0.0035	0.0242	0.025	0.1098	0.0346	0.0899	0.0524	0.0021
17	rs72830093	4434345	0.75	0.745768311887514	0.82	0.983693090035176	0.0185576239616641	0.486285410258839	0.0088	0.0088	0.0734	0.0212	0.0552	0.0232	0.0286	0.0331	0.0018	0.0517	0.0522	0.0909	0.0038	0.0614	0.086	0.0246	0.0226	0.0041	0.0035	0.0241	0.0249	0.1099	0.0345	0.0902	0.0523	0.0021
17	rs73335842	4435235	0.75	0.745768311887514	0.81	1.06340942734078	0.0172751844856218	0.509832147539574	0.0087	0.0088	0.0736	0.0211	0.0551	0.0232	0.0286	0.0331	0.0018	0.0517	0.0521	0.0909	0.0038	0.0615	0.0862	0.0246	0.0225	0.0041	0.0035	0.024	0.0249	0.1101	0.0344	0.0906	0.0522	0.0021
17	rs113504488	4436931	0.75	0.745768311887514	0.81	1.06340942734078	0.0158030759707705	0.448445869188165	0.0087	0.0087	0.0738	0.021	0.0549	0.0231	0.0285	0.033	0.0017	0.0516	0.0521	0.091	0.0037	0.0617	0.0863	0.0247	0.0225	0.0041	0.0033	0.0238	0.0248	0.1105	0.0344	0.0911	0.0519	0.0021
17	rs1076073	4439152	0.75	0.745768311887514	0.81	1.06340942734078	0.0147889112767474	0.427397900932292	0.0087	0.0086	0.0742	0.0207	0.0546	0.023	0.0283	0.033	0.0016	0.0517	0.052	0.091	0.0036	0.0619	0.0866	0.0247	0.0224	0.0041	0.0032	0.0237	0.0248	0.1109	0.0343	0.0918	0.0515	0.0021
17	rs1045845	4441885	0.75	0.745768311887514	0.81	1.06340942734078	0.0150956817707433	0.430162271218528	0.0086	0.0085	0.0746	0.0204	0.0542	0.0229	0.0281	0.0331	0.0015	0.0517	0.052	0.0908	0.0035	0.0623	0.0868	0.0247	0.0222	0.0041	0.003	0.0235	0.0247	0.1116	0.0341	0.0928	0.0511	0.002
17	rs35043376	4444164	0.75	0.745768311887514	0.81	1.06340942734078	0.0187216483343476	0.429635355396446	0.0085	0.0086	0.0753	0.0201	0.0537	0.0228	0.0281	0.0327	0.0014	0.0519	0.0515	0.0913	0.0034	0.0627	0.0867	0.0246	0.022	0.0043	0.0029	0.0235	0.0244	0.1123	0.0337	0.0932	0.0515	0.0019
17	rs62066360	4445085	0.75	0.745768311887514	0.81	1.06340942734078	0.0198823434213502	0.439543715181825	0.0084	0.0086	0.0754	0.02	0.0537	0.0227	0.028	0.0326	0.0014	0.052	0.0514	0.0913	0.0034	0.0628	0.087	0.0245	0.0219	0.0044	0.0028	0.0234	0.0243	0.1122	0.0336	0.0934	0.0517	0.0019
17	rs879797	4446227	0.75	0.745768311887514	0.81	1.06340942734078	0.0256546041764494	0.430821159735857	0.0086	0.0086	0.0753	0.0199	0.0537	0.0226	0.0281	0.0326	0.0014	0.0521	0.0509	0.0913	0.0034	0.0634	0.0872	0.0245	0.0219	0.0044	0.0028	0.0233	0.0243	0.1122	0.0335	0.0934	0.0519	0.0019
17	rs1108720	4447183	0.75	0.745768311887514	0.82	0.983693090035176	0.031541865992148	0.438351527967846	0.0087	0.0086	0.0752	0.0198	0.0537	0.0226	0.0281	0.0325	0.0014	0.0522	0.0504	0.0912	0.0033	0.064	0.0874	0.0244	0.0219	0.0045	0.0028	0.0232	0.0244	0.1121	0.0334	0.0934	0.0521	0.0019
17	rs9910749	4448236	0.75	0.745768311887514	0.82	0.983693090035176	0.037301061165951	0.427397900932292	0.0087	0.0086	0.0754	0.0198	0.0529	0.0225	0.028	0.0323	0.0013	0.0522	0.0504	0.0912	0.0032	0.064	0.0878	0.0244	0.0217	0.0044	0.0028	0.0231	0.0243	0.1126	0.0336	0.0936	0.0522	0.0019
17	rs9910964	4448324	0.75	0.745768311887514	0.82	0.983693090035176	0.0385236153946675	0.422932446542514	0.0087	0.0085	0.0755	0.0197	0.0529	0.0225	0.028	0.0323	0.0013	0.0522	0.0504	0.0912	0.0032	0.064	0.0879	0.0244	0.0217	0.0044	0.0029	0.0231	0.0242	0.1127	0.0337	0.0936	0.0522	0.0019
17	rs899440	4448940	0.75	0.745768311887514	0.82	0.983693090035176	0.0430198298653164	0.425032262035792	0.0087	0.0085	0.0757	0.0197	0.0527	0.0224	0.028	0.0322	0.0013	0.0521	0.0505	0.0912	0.0031	0.0639	0.0882	0.0243	0.0216	0.0044	0.0029	0.0231	0.0242	0.1128	0.0336	0.0937	0.0522	0.0019
17	rs7211078	4450823	0.75	0.745768311887514	0.84	0.835693000351761	0.0521268058007299	0.411434010283075	0.0088	0.0083	0.0762	0.0197	0.0521	0.0223	0.028	0.0319	0.0013	0.0521	0.0505	0.0911	0.0029	0.0638	0.089	0.0242	0.0213	0.0044	0.0029	0.0231	0.0241	0.1133	0.0335	0.0942	0.0521	0.0019
17	rs73337533	4451576	0.76	0.674502615793853	0.85	0.767309033253442	0.0551540857895038	0.413387878526973	0.0088	0.0083	0.0763	0.0196	0.0521	0.0223	0.0279	0.0319	0.0013	0.0521	0.0506	0.0911	0.0029	0.0639	0.0891	0.0242	0.0212	0.0043	0.0029	0.0231	0.024	0.1134	0.0334	0.0943	0.0521	0.0019
17	rs10852863	4453815	0.76	0.674502615793853	0.84	0.835693000351761	0.0593760255294682	0.410523068691815	0.0087	0.0083	0.0766	0.0194	0.0524	0.0221	0.0277	0.0317	0.0013	0.0522	0.0507	0.0913	0.0029	0.064	0.0892	0.0241	0.0209	0.0043	0.0029	0.023	0.0239	0.1138	0.0333	0.0945	0.052	0.0019
17	rs76953250	4455162	0.76	0.674502615793853	0.84	0.835693000351761	0.0728229586636821	0.407663700213299	0.0089	0.0083	0.077	0.0194	0.0524	0.022	0.0275	0.0315	0.0013	0.052	0.0509	0.091	0.0028	0.0643	0.0892	0.024	0.0209	0.0042	0.0029	0.0231	0.0238	0.1139	0.0331	0.0947	0.0518	0.0018
17	rs117615621	4455266	0.76	0.674502615793853	0.85	0.767309033253442	0.0787822849896954	0.404032420911187	0.0089	0.0083	0.077	0.0193	0.0523	0.022	0.0274	0.0315	0.0014	0.0519	0.0508	0.0911	0.0029	0.0643	0.0893	0.0239	0.0209	0.0042	0.0029	0.0231	0.0238	0.1141	0.033	0.0948	0.0517	0.0018
17	rs2306270	4457580	0.79	0.487570276707753	0.85	0.767309033253442	0.0683689796684602	0.210854034223391	0.0091	0.0084	0.0779	0.019	0.0495	0.0213	0.026	0.031	0.0015	0.0499	0.0484	0.0922	0.0031	0.065	0.0937	0.0233	0.021	0.0037	0.0024	0.0231	0.023	0.1195	0.0301	0.0992	0.0503	0.0015
17	rs75997571	4457617	0.79	0.487570276707753	0.85	0.767309033253442	0.0663488583283305	0.201458631404874	0.0091	0.0084	0.0776	0.019	0.0494	0.0213	0.0256	0.0309	0.0015	0.0498	0.0483	0.0928	0.0031	0.065	0.0939	0.0234	0.0211	0.0037	0.0024	0.0231	0.023	0.1195	0.0301	0.0992	0.0501	0.0015
17	rs1871348	4458302	0.79	0.487570276707753	0.84	0.835693000351761	0.0760890946374921	0.209154484200556	0.0089	0.0085	0.0783	0.0186	0.0486	0.0212	0.0247	0.0308	0.0016	0.0492	0.0475	0.0929	0.0029	0.065	0.0972	0.0233	0.0204	0.0035	0.0025	0.023	0.0227	0.1206	0.0293	0.1006	0.0497	0.0014
17	rs117128211	4458515	0.79	0.487570276707753	0.84	0.835693000351761	0.095372238955494	0.209366678391859	0.0088	0.0085	0.0783	0.0187	0.0486	0.0211	0.0245	0.0308	0.0016	0.0488	0.0474	0.0929	0.0029	0.0654	0.0979	0.0232	0.0205	0.0035	0.0026	0.0229	0.0228	0.1202	0.0291	0.1012	0.0494	0.0015
17	rs3809849	4458598	0.79	0.487570276707753	0.84	0.835693000351761	0.0951224123517938	0.17997078875918	0.0087	0.0085	0.0783	0.0187	0.0485	0.021	0.0245	0.0308	0.0016	0.0487	0.0473	0.0929	0.0029	0.0655	0.0982	0.0232	0.0205	0.0035	0.0026	0.0229	0.0229	0.1202	0.029	0.1014	0.0493	0.0015
17	rs117790724	4458635	0.79	0.487570276707753	0.84	0.835693000351761	0.103585157213547	0.186871369457238	0.0087	0.0085	0.0783	0.0186	0.0486	0.021	0.0243	0.0308	0.0016	0.0486	0.0476	0.0929	0.0029	0.0656	0.0981	0.0231	0.0204	0.0035	0.0026	0.023	0.0228	0.1204	0.0291	0.1015	0.0491	0.0015
17	rs12603519	4458790	0.8	0.433874260405774	0.84	0.835693000351761	0.105838259546145	0.192207832856813	0.0088	0.0086	0.078	0.0184	0.0486	0.0207	0.0236	0.0307	0.0016	0.0481	0.0479	0.0926	0.003	0.0664	0.0979	0.0228	0.0202	0.0035	0.0026	0.0236	0.0228	0.1208	0.0292	0.1018	0.0494	0.0015
17	rs3760194	4459209	0.8	0.433874260405774	0.84	0.835693000351761	0.113279214148311	0.21952737701207	0.0088	0.0086	0.0778	0.0184	0.0487	0.0207	0.0235	0.0307	0.0016	0.0479	0.048	0.0925	0.0029	0.0666	0.0978	0.0227	0.0201	0.0034	0.0026	0.0238	0.0229	0.1209	0.0293	0.102	0.0495	0.0015
17	rs117892910	4459400	0.8	0.433874260405774	0.84	0.835693000351761	0.117757368682104	0.235446497019271	0.0088	0.0086	0.0779	0.0184	0.0487	0.0206	0.0235	0.0307	0.0016	0.0479	0.048	0.0925	0.0029	0.0666	0.0979	0.0227	0.0201	0.0034	0.0026	0.0238	0.0229	0.121	0.0293	0.102	0.0494	0.0015
17	rs7215121	4461748	0.8	0.433874260405774	0.84	0.835693000351761	0.121440016388201	0.190046572713624	0.0088	0.0086	0.0785	0.0184	0.0486	0.0205	0.0234	0.0306	0.0015	0.0475	0.0479	0.0925	0.0027	0.0668	0.0988	0.0228	0.02	0.0032	0.0026	0.0237	0.0228	0.1217	0.0289	0.1019	0.0492	0.0015
17	rs11657054	4463023	0.8	0.433874260405774	0.84	0.835693000351761	0.126289633624584	0.173558279992957	0.0088	0.0087	0.0791	0.0183	0.0485	0.0204	0.0233	0.0306	0.0015	0.047	0.0479	0.093	0.0026	0.0667	0.0993	0.0225	0.02	0.003	0.0026	0.0238	0.0228	0.1222	0.0288	0.1018	0.0488	0.0015
17	rs7216284	4463699	0.8	0.433874260405774	0.84	0.835693000351761	0.117387225751036	0.127459408191654	0.0089	0.0087	0.0793	0.0182	0.0481	0.0203	0.0232	0.0308	0.0016	0.0469	0.0479	0.0928	0.0026	0.0664	0.0996	0.0221	0.0199	0.003	0.0026	0.0241	0.023	0.1226	0.0289	0.1019	0.0487	0.0015
17	rs71368505	4465753	0.8	0.433874260405774	0.84	0.835693000351761	0.115125128736227	0.125593537459367	0.0089	0.0087	0.0797	0.0181	0.0477	0.02	0.0229	0.0305	0.0016	0.0465	0.047	0.0937	0.0027	0.0659	0.1005	0.0218	0.0199	0.003	0.0027	0.0239	0.023	0.1246	0.0287	0.1016	0.0486	0.0015
17	rs12601564	4470589	0.8	0.433874260405774	0.84	0.835693000351761	0.121120814793929	0.0602078881705046	0.0091	0.0085	0.0804	0.0179	0.0469	0.0194	0.0224	0.0299	0.0017	0.046	0.0452	0.0959	0.003	0.0652	0.102	0.0214	0.0199	0.003	0.0026	0.0238	0.023	0.128	0.0282	0.1007	0.048	0.0015
17	rs2016753	4475570	0.81	0.384295662080596	0.84	0.835693000351761	0.133458062641467	0.0386221989422555	0.0091	0.0085	0.08	0.0178	0.0466	0.0191	0.0217	0.03	0.0018	0.0458	0.0448	0.0966	0.0031	0.0653	0.1031	0.0208	0.0201	0.003	0.0026	0.0237	0.0231	0.1298	0.0277	0.1004	0.0478	0.0015
17	rs11078518	4479159	0.81	0.384295662080596	0.84	0.835693000351761	0.136336448819972	0.0366354534572784	0.009	0.0083	0.0801	0.0178	0.0465	0.0191	0.0216	0.0302	0.0018	0.0457	0.0445	0.097	0.0031	0.0652	0.1033	0.0205	0.0202	0.0029	0.0026	0.0237	0.0229	0.1306	0.0276	0.1002	0.0479	0.0015
17	rs80340766	4479650	0.81	0.384295662080596	0.83	0.907803730152893	0.136367600057463	0.0449222099932158	0.009	0.0082	0.0801	0.0178	0.0465	0.0191	0.0216	0.0302	0.0018	0.0457	0.0445	0.097	0.0031	0.0652	0.1031	0.0205	0.0203	0.0029	0.0026	0.0237	0.0229	0.1307	0.0276	0.1002	0.0478	0.0015
17	rs7214567	4483105	0.81	0.384295662080596	0.83	0.907803730152893	0.136461079422666	0.0419442590987126	0.0091	0.0081	0.0801	0.0177	0.0465	0.019	0.0216	0.0301	0.0019	0.0457	0.0445	0.0972	0.0031	0.0651	0.1035	0.0204	0.0203	0.003	0.0026	0.0238	0.0228	0.1309	0.0277	0.0998	0.0477	0.0015
17	rs72832016	4486763	0.81	0.384295662080596	0.84	0.835693000351761	0.142555859853414	0.0336686125553273	0.0091	0.0079	0.0803	0.0176	0.0464	0.019	0.0216	0.0298	0.0019	0.0456	0.0446	0.0974	0.0032	0.0648	0.1037	0.0204	0.0204	0.003	0.0027	0.0238	0.0228	0.1313	0.0277	0.0995	0.0476	0.0016
17	rs77154567	4493626	0.81	0.384295662080596	0.84	0.835693000351761	0.13624302075934	0.0180187477433924	0.0092	0.0078	0.0805	0.0174	0.0461	0.019	0.0216	0.0292	0.002	0.0454	0.0446	0.0981	0.0031	0.0643	0.1045	0.0204	0.0205	0.0031	0.0028	0.024	0.0228	0.1321	0.0275	0.0992	0.0473	0.0016
17	rs2127225	4495210	0.81	0.384295662080596	0.84	0.835693000351761	0.136274159170973	0.0120505153793336	0.0092	0.0077	0.0807	0.0174	0.0456	0.0191	0.0215	0.0289	0.002	0.0452	0.0445	0.0985	0.0031	0.0641	0.1049	0.0204	0.0207	0.0031	0.0028	0.0241	0.0228	0.1323	0.0273	0.0989	0.0474	0.0016
17	rs12449695	4495740	0.8	0.433874260405774	0.84	0.835693000351761	0.158168690470311	0.0102328840431943	0.0092	0.0076	0.0807	0.0172	0.0454	0.0191	0.0216	0.029	0.0019	0.0453	0.0444	0.0987	0.0031	0.0643	0.1046	0.0204	0.0205	0.0031	0.0028	0.0242	0.0229	0.1326	0.0272	0.099	0.0476	0.0016
17	rs74693175	4496810	0.81	0.384295662080596	0.84	0.835693000351761	0.160458048846438	0.0118342623098004	0.0092	0.0076	0.0807	0.017	0.045	0.0191	0.0214	0.0288	0.0018	0.0454	0.0444	0.0988	0.0033	0.0639	0.1059	0.0203	0.0204	0.0031	0.0028	0.0243	0.0227	0.133	0.0271	0.0988	0.0473	0.0017
17	rs12103697	4498611	0.81	0.384295662080596	0.85	0.767309033253442	0.157421177308082	0.0187463260199467	0.0092	0.0076	0.0808	0.0168	0.0443	0.0191	0.0211	0.0286	0.0017	0.0458	0.0448	0.0989	0.0037	0.0635	0.1075	0.0201	0.0202	0.0032	0.0028	0.0244	0.0226	0.1336	0.0271	0.0984	0.047	0.0017
17	rs12939239	4498641	0.81	0.384295662080596	0.85	0.767309033253442	0.155898663706948	0.0129997392291105	0.0092	0.0076	0.0808	0.0168	0.0443	0.0191	0.0211	0.0286	0.0017	0.0458	0.0448	0.0989	0.0037	0.0635	0.1075	0.0201	0.0202	0.0032	0.0028	0.0244	0.0226	0.1336	0.0271	0.0984	0.047	0.0017
17	rs12603798	4501553	0.81	0.384295662080596	0.85	0.767309033253442	0.124247552244322	0.0178296231848064	0.0092	0.0075	0.0806	0.0166	0.0444	0.0191	0.0209	0.0285	0.0018	0.0458	0.0445	0.099	0.0037	0.0628	0.109	0.02	0.0201	0.0031	0.0024	0.0244	0.0224	0.1345	0.0268	0.0985	0.0469	0.0017
17	rs117071988	4502386	0.81	0.384295662080596	0.86	0.702596200902853	0.126378878746846	0.0195273780044194	0.0092	0.0075	0.0806	0.0166	0.0444	0.0191	0.0208	0.0284	0.0018	0.0458	0.0445	0.099	0.0037	0.0627	0.1093	0.0199	0.0201	0.0031	0.0024	0.0244	0.0223	0.1345	0.0269	0.0984	0.0469	0.0017
17	rs113053412	4502875	0.81	0.384295662080596	0.86	0.702596200902853	0.133427313003134	0.0202034593411173	0.0092	0.0075	0.0806	0.0165	0.0444	0.0191	0.0208	0.0284	0.0018	0.0458	0.0444	0.099	0.0037	0.0627	0.1095	0.0199	0.0201	0.0031	0.0024	0.0244	0.0223	0.1345	0.0269	0.0984	0.047	0.0016
17	rs72835603	4506873	0.82	0.338707801994422	0.86	0.702596200902853	0.132017443497024	0.0212590172651555	0.0093	0.0073	0.0806	0.0162	0.0444	0.0191	0.0206	0.0283	0.0018	0.0459	0.0442	0.0991	0.0038	0.0623	0.111	0.0195	0.0201	0.0031	0.0023	0.0246	0.0223	0.1344	0.0269	0.098	0.0474	0.0016
17	rs4790657	4508276	0.82	0.338707801994422	0.86	0.702596200902853	0.156811125725491	0.0232327833270784	0.0092	0.0072	0.0807	0.0161	0.0446	0.0192	0.0206	0.028	0.0018	0.0459	0.044	0.0992	0.0038	0.0625	0.1119	0.0193	0.0199	0.0028	0.0022	0.0248	0.0227	0.1343	0.0269	0.0978	0.0473	0.0015
17	rs59832416	4508919	0.82	0.338707801994422	0.86	0.702596200902853	0.16464157037202	0.0147995039598228	0.0092	0.0071	0.0808	0.0163	0.0447	0.0192	0.0207	0.028	0.0018	0.0457	0.044	0.0991	0.0038	0.0626	0.1122	0.0191	0.0199	0.0028	0.0022	0.0248	0.0227	0.1343	0.0269	0.0976	0.0471	0.0015
17	rs79074537	4510526	0.82	0.338707801994422	0.86	0.702596200902853	0.182191836148005	0.0228483206151456	0.009	0.0071	0.0804	0.0161	0.0447	0.019	0.0205	0.0283	0.0018	0.0458	0.0439	0.0996	0.0039	0.0624	0.1128	0.0189	0.0197	0.0027	0.0022	0.0248	0.0228	0.1347	0.0269	0.0976	0.047	0.0015
17	rs8070464	4512492	0.82	0.338707801994422	0.86	0.702596200902853	0.192133918848981	0.00782867581540536	0.0089	0.007	0.0799	0.0158	0.0445	0.0188	0.0203	0.0286	0.0018	0.0463	0.044	0.1002	0.0041	0.0621	0.1135	0.0186	0.0193	0.0027	0.0022	0.0249	0.0228	0.135	0.0269	0.0977	0.0468	0.0016
17	rs9895232	4519139	0.82	0.338707801994422	0.86	0.702596200902853	0.25764147386344	0.00807939015897266	0.0084	0.007	0.0789	0.0156	0.0433	0.0188	0.0198	0.0285	0.0015	0.0463	0.0442	0.1028	0.0041	0.0612	0.1167	0.0182	0.0195	0.0028	0.0022	0.0247	0.0228	0.1371	0.026	0.0969	0.0458	0.0015
17	rs8068656	4521099	0.82	0.338707801994422	0.86	0.702596200902853	0.279293032311762	0.00741190806594664	0.0083	0.007	0.0789	0.0159	0.0431	0.0189	0.0196	0.0285	0.0015	0.0463	0.0442	0.1028	0.0041	0.061	0.1163	0.0182	0.0198	0.0027	0.0021	0.0247	0.0227	0.1383	0.0256	0.0967	0.0456	0.0015
17	rs4790210	4528838	0.82	0.338707801994422	0.86	0.702596200902853	0.274255497257334	0.00712488612769719	0.0081	0.0071	0.0781	0.0161	0.0425	0.019	0.0192	0.029	0.0014	0.0459	0.0445	0.103	0.0039	0.0608	0.1171	0.0181	0.0203	0.0032	0.0021	0.0249	0.0229	0.1387	0.0255	0.0958	0.046	0.0014
17	rs17764723	4531882	0.82	0.338707801994422	0.86	0.702596200902853	0.29639208309936	0.0057576504652526	0.008	0.0072	0.0778	0.0159	0.0423	0.0189	0.019	0.0295	0.0015	0.0458	0.0445	0.1033	0.0038	0.0607	0.1173	0.0179	0.0204	0.0033	0.0022	0.0251	0.023	0.1388	0.0255	0.0954	0.046	0.0014
17	rs41432647	4535035	0.82	0.338707801994422	0.86	0.702596200902853	0.318740500778454	0.00475134800676449	0.0079	0.0073	0.0773	0.0157	0.042	0.0188	0.0187	0.0302	0.0015	0.0456	0.0447	0.1032	0.0038	0.0606	0.1177	0.0176	0.0205	0.0035	0.0022	0.0253	0.0233	0.1392	0.0256	0.0949	0.046	0.0014
17	rs34210653	4535314	0.82	0.338707801994422	0.86	0.702596200902853	0.321259715516261	0.00510175821589636	0.0079	0.0074	0.0772	0.0156	0.0419	0.0188	0.0187	0.0303	0.0015	0.0455	0.0448	0.1031	0.0038	0.0606	0.1177	0.0176	0.0205	0.0036	0.0022	0.0253	0.0234	0.1393	0.0257	0.0948	0.046	0.0014
17	rs743646	4536241	0.82	0.338707801994422	0.86	0.702596200902853	0.331081318841397	0.00498347366020009	0.0078	0.0074	0.0768	0.0155	0.0419	0.0188	0.0184	0.0307	0.0016	0.0454	0.0449	0.1029	0.0037	0.0606	0.118	0.0175	0.0206	0.0037	0.0022	0.0254	0.0234	0.1395	0.0257	0.0946	0.0461	0.0014
17	rs11568112	4539358	0.82	0.338707801994422	0.86	0.702596200902853	0.335714129086722	0.00532246270463347	0.0079	0.0075	0.0758	0.0155	0.0417	0.0187	0.0183	0.0312	0.0017	0.045	0.0453	0.1023	0.0037	0.0604	0.1181	0.0174	0.0207	0.004	0.0023	0.0257	0.0237	0.1395	0.0261	0.0948	0.0462	0.0014
17	rs7217186	4539392	0.82	0.338707801994422	0.86	0.702596200902853	0.335817460978715	0.00530219273964151	0.0079	0.0075	0.0758	0.0155	0.0417	0.0187	0.0183	0.0312	0.0017	0.045	0.0453	0.1023	0.0037	0.0604	0.1181	0.0174	0.0207	0.004	0.0023	0.0257	0.0237	0.1395	0.0261	0.0948	0.0462	0.0014
17	rs2664592	4545163	0.82	0.338707801994422	0.86	0.702596200902853	0.285185077584504	0.0046375054692494	0.0076	0.0077	0.0751	0.0154	0.0413	0.0196	0.0191	0.0309	0.0016	0.0446	0.0458	0.1015	0.0035	0.058	0.121	0.0173	0.0208	0.0046	0.0021	0.0262	0.0236	0.1384	0.0263	0.0952	0.0458	0.0013
17	rs2255888	4545581	0.82	0.338707801994422	0.88	0.583941145430028	0.287322359111965	0.00765562443403855	0.0067	0.0077	0.075	0.0154	0.0411	0.0196	0.0191	0.0308	0.0016	0.0443	0.0457	0.1016	0.0035	0.0578	0.1212	0.0173	0.0209	0.0047	0.0021	0.0265	0.0235	0.1384	0.0264	0.0961	0.0462	0.0013
17	rs116568477	4549474	0.82	0.338707801994422	0.88	0.583941145430028	0.305464362046502	0.00714857798344151	0.0066	0.0078	0.0749	0.0156	0.041	0.0196	0.0193	0.0307	0.0016	0.0441	0.0457	0.1019	0.0035	0.0579	0.1218	0.0171	0.0209	0.0046	0.0021	0.0266	0.0233	0.1381	0.0262	0.0961	0.0466	0.0012
17	rs79962533	4557860	0.82	0.338707801994422	0.87	0.641494868499257	0.309955744348692	0.0102900775139111	0.0066	0.0078	0.0749	0.0156	0.0409	0.0196	0.0193	0.0307	0.0016	0.0439	0.0456	0.102	0.0035	0.0578	0.122	0.0171	0.0209	0.0046	0.0021	0.0267	0.0233	0.138	0.0262	0.0961	0.0467	0.0012
17	rs76577060	4557861	0.82	0.338707801994422	0.87	0.641494868499257	0.316983243296099	0.0107242275523274	0.0066	0.0078	0.0749	0.0156	0.0409	0.0196	0.0192	0.0308	0.0016	0.0439	0.0456	0.1019	0.0035	0.058	0.122	0.0171	0.0209	0.0046	0.0021	0.0267	0.0233	0.138	0.0262	0.0961	0.0467	0.0012
17	rs75416268	4558850	0.82	0.338707801994422	0.86	0.702596200902853	0.316381929845692	0.00955930625727686	0.0066	0.0078	0.0749	0.0156	0.0409	0.0195	0.0192	0.0309	0.0016	0.0439	0.0456	0.102	0.0035	0.0579	0.122	0.0171	0.0209	0.0046	0.0021	0.0267	0.0231	0.138	0.0262	0.0962	0.0467	0.0012
17	rs74938208	4559033	0.82	0.338707801994422	0.86	0.702596200902853	0.31658230098567	0.00975333429757288	0.0066	0.0078	0.0749	0.0156	0.0409	0.0195	0.0192	0.0309	0.0016	0.0439	0.0456	0.102	0.0035	0.0579	0.122	0.0171	0.0209	0.0046	0.0021	0.0267	0.0231	0.138	0.0262	0.0962	0.0467	0.0012
17	rs17823987	4564690	0.82	0.338707801994422	0.86	0.702596200902853	0.322725625257854	0.0138184409764091	0.0066	0.0078	0.0749	0.0157	0.0409	0.0195	0.0192	0.0309	0.0016	0.0439	0.0455	0.1021	0.0035	0.0579	0.1221	0.0171	0.021	0.0046	0.0021	0.0266	0.0231	0.138	0.0262	0.0963	0.0467	0.0012
17	rs12600601	4565717	0.82	0.338707801994422	0.86	0.702596200902853	0.316782738804315	0.0135866749403153	0.0066	0.0078	0.075	0.0156	0.0409	0.0195	0.0192	0.0309	0.0016	0.0439	0.0455	0.102	0.0035	0.0579	0.1223	0.0171	0.0207	0.0046	0.0021	0.0266	0.0231	0.138	0.0262	0.0963	0.0467	0.0012
17	rs76960659	4566769	0.82	0.338707801994422	0.86	0.702596200902853	0.310997133672287	0.0137852112631742	0.0066	0.0078	0.075	0.0155	0.0409	0.0194	0.0192	0.0309	0.0016	0.044	0.0456	0.102	0.0035	0.058	0.1223	0.0171	0.0205	0.0046	0.0021	0.0266	0.0231	0.138	0.0262	0.0965	0.0467	0.0012
17	rs4470203	4567798	0.82	0.338707801994422	0.86	0.702596200902853	0.309955744348692	0.0116810107217955	0.0066	0.0078	0.075	0.0155	0.0409	0.0194	0.0192	0.0309	0.0016	0.044	0.0456	0.102	0.0035	0.058	0.1223	0.0171	0.0206	0.0046	0.0021	0.0266	0.0231	0.138	0.0262	0.0965	0.0467	0.0012
17	rs9436	4574751	0.82	0.338707801994422	0.86	0.702596200902853	0.286561458397668	0.0089892598333955	0.0066	0.0078	0.0749	0.0156	0.041	0.0196	0.0192	0.0309	0.0015	0.044	0.0455	0.1026	0.0035	0.0574	0.1224	0.0171	0.0206	0.0046	0.0021	0.0266	0.023	0.138	0.0261	0.0963	0.0467	0.0012
17	rs28649455	4580579	0.82	0.338707801994422	0.86	0.702596200902853	0.296924577053972	0.00986510719793148	0.0065	0.0077	0.0748	0.0156	0.0409	0.0196	0.0193	0.0308	0.0015	0.0442	0.0455	0.1026	0.0032	0.0575	0.1225	0.0171	0.0207	0.0046	0.002	0.0266	0.023	0.1383	0.026	0.0963	0.0467	0.0012
17	rs11541059	4585821	0.82	0.338707801994422	0.86	0.702596200902853	0.296005134056838	0.0107242275523274	0.0065	0.0078	0.0747	0.0157	0.0409	0.0196	0.0193	0.0308	0.0015	0.0443	0.0454	0.1026	0.0032	0.0574	0.1226	0.0171	0.0207	0.0046	0.002	0.0265	0.023	0.1382	0.026	0.0963	0.0467	0.0012
17	rs7215300	4608622	0.82	0.338707801994422	0.86	0.702596200902853	0.299205502313628	0.010665811130143	0.0065	0.0079	0.0744	0.0159	0.0411	0.0197	0.0194	0.0308	0.0014	0.0447	0.045	0.1027	0.003	0.0572	0.123	0.0172	0.021	0.0047	0.002	0.0265	0.023	0.1375	0.0258	0.0962	0.0469	0.0012
17	Affx-13983342	4609927	0.82	0.338707801994422	0.86	0.702596200902853	0.298768011510664	0.00953175162733542	0.0065	0.0079	0.0744	0.0159	0.0411	0.0197	0.0194	0.0308	0.0014	0.0447	0.045	0.1027	0.003	0.0572	0.123	0.0172	0.021	0.0047	0.002	0.0265	0.023	0.1375	0.0258	0.0962	0.0469	0.0012
17	rs4790693	4614597	0.82	0.338707801994422	0.86	0.702596200902853	0.298768011510664	0.00978121619572833	0.0065	0.0079	0.0743	0.016	0.0411	0.0197	0.0195	0.0308	0.0014	0.0447	0.0451	0.1026	0.003	0.0573	0.1229	0.0172	0.021	0.0047	0.002	0.0265	0.0229	0.1374	0.0258	0.0962	0.0469	0.0013
17	rs28539426	4615519	0.82	0.338707801994422	0.86	0.702596200902853	0.298379416216106	0.00846317260791441	0.0065	0.0079	0.0743	0.016	0.0411	0.0197	0.0195	0.0308	0.0014	0.0447	0.0451	0.1026	0.003	0.0573	0.1229	0.0172	0.021	0.0047	0.002	0.0265	0.0229	0.1374	0.0258	0.0962	0.0469	0.0013
17	rs28365157	4619091	0.82	0.338707801994422	0.86	0.702596200902853	0.308421823633976	0.00823179318221974	0.0065	0.0078	0.074	0.0161	0.0411	0.0198	0.0194	0.0307	0.0014	0.0447	0.0451	0.1026	0.0029	0.0571	0.1231	0.0172	0.0211	0.0047	0.002	0.0265	0.0229	0.1371	0.0257	0.0965	0.0471	0.0013
17	rs35741745	4620897	0.83	0.29697514221559	0.86	0.702596200902853	0.315231090050297	0.0100339926587391	0.0065	0.0077	0.0737	0.0162	0.0411	0.02	0.0195	0.0307	0.0015	0.0446	0.0451	0.1029	0.0028	0.0566	0.1235	0.0171	0.0212	0.0047	0.002	0.0263	0.023	0.137	0.0256	0.0966	0.0473	0.0012
17	rs34625233	4625958	0.84	0.258953137461488	0.86	0.702596200902853	0.377589477367643	0.0215476404171918	0.0064	0.0073	0.0726	0.0166	0.0419	0.0207	0.0197	0.0309	0.0016	0.0447	0.0446	0.1035	0.0022	0.0553	0.1248	0.0166	0.0217	0.005	0.0017	0.0261	0.0232	0.1372	0.0252	0.0973	0.0468	0.0013
17	rs78082978	4626173	0.84	0.258953137461488	0.86	0.702596200902853	0.385312536504908	0.022805792204926	0.0064	0.0073	0.0726	0.0166	0.0418	0.0207	0.0196	0.0309	0.0017	0.0446	0.0442	0.1033	0.0021	0.0552	0.125	0.0166	0.0217	0.005	0.0017	0.0262	0.0232	0.137	0.0252	0.0974	0.0474	0.0013
17	rs35536596	4626247	0.84	0.258953137461488	0.86	0.702596200902853	0.393731198364726	0.0236635615162287	0.0064	0.0073	0.0726	0.0165	0.0418	0.0207	0.0196	0.0309	0.0017	0.0446	0.0442	0.1031	0.0021	0.0551	0.1251	0.0166	0.0217	0.005	0.0017	0.0263	0.0232	0.1369	0.0253	0.0974	0.0474	0.0013
17	rs35552228	4626318	0.84	0.258953137461488	0.86	0.702596200902853	0.391659843053357	0.0192130934442675	0.0065	0.0072	0.0726	0.0165	0.0418	0.0207	0.0196	0.0309	0.0017	0.0445	0.0442	0.1031	0.0021	0.0551	0.1252	0.0166	0.0217	0.005	0.0017	0.0263	0.0232	0.1368	0.0253	0.0973	0.0475	0.0013
17	rs4790694	4626354	0.84	0.258953137461488	0.86	0.702596200902853	0.397383407859913	0.0173424819049515	0.0065	0.0072	0.0726	0.0165	0.0416	0.0207	0.0196	0.0309	0.0017	0.0444	0.0442	0.1031	0.0021	0.0551	0.1254	0.0166	0.0217	0.005	0.0017	0.0263	0.0232	0.1368	0.0253	0.0973	0.0476	0.0013
17	rs7214662	4630462	0.87	0.165571370278195	0.86	0.702596200902853	0.320099584607855	0.0561737222140632	0.0056	0.0062	0.0732	0.0168	0.0422	0.0222	0.0192	0.0313	0.0016	0.0427	0.0449	0.1058	0.0016	0.0503	0.126	0.0158	0.0219	0.0046	0.0016	0.0252	0.0228	0.1393	0.0259	0.0979	0.0485	0.0013
17	rs80284668	4631266	0.87	0.165571370278195	0.87	0.641494868499257	0.328011413605831	0.0652459086315517	0.0055	0.0061	0.0733	0.0168	0.0424	0.0222	0.0191	0.0312	0.0016	0.0424	0.0449	0.106	0.0016	0.0497	0.1262	0.0156	0.022	0.0046	0.0016	0.025	0.0227	0.1401	0.0261	0.098	0.0485	0.0013
17	rs11658971	4637698	0.88	0.140769569262351	0.87	0.641494868499257	0.335765792965894	0.108097900011537	0.0052	0.0057	0.0735	0.0168	0.0427	0.0222	0.0189	0.0311	0.0015	0.0419	0.0449	0.1068	0.0014	0.0488	0.1263	0.0152	0.0221	0.0044	0.0015	0.0247	0.0226	0.1421	0.0264	0.0981	0.0487	0.0013
17	rs1051009	4637886	0.88	0.140769569262351	0.87	0.641494868499257	0.329953954519827	0.0997717665171424	0.0052	0.0057	0.0735	0.0168	0.0427	0.0222	0.0189	0.0311	0.0015	0.0419	0.0449	0.1068	0.0014	0.0488	0.1264	0.0152	0.0221	0.0044	0.0015	0.0247	0.0226	0.1421	0.0264	0.0981	0.0487	0.0013
17	rs3744700	4638010	0.88	0.140769569262351	0.87	0.641494868499257	0.328266669035967	0.102054029174501	0.0052	0.0057	0.0735	0.0168	0.0427	0.0222	0.0189	0.0311	0.0015	0.0419	0.0449	0.1068	0.0014	0.0487	0.1264	0.0152	0.0221	0.0044	0.0015	0.0247	0.0226	0.1421	0.0264	0.0981	0.0487	0.0013
17	rs2277680	4638563	0.88	0.140769569262351	0.87	0.641494868499257	0.32556623868698	0.112229464650784	0.0052	0.0057	0.0735	0.0169	0.0427	0.022	0.0189	0.0309	0.0015	0.0418	0.0449	0.1069	0.0014	0.0487	0.1263	0.0153	0.0221	0.0044	0.0015	0.0247	0.0229	0.1421	0.0263	0.0981	0.0486	0.0013
17	rs8073062	4639487	0.88	0.140769569262351	0.86	0.702596200902853	0.325820498262445	0.104769529533759	0.0052	0.0057	0.0735	0.0169	0.0427	0.022	0.0188	0.0309	0.0015	0.0418	0.0448	0.1069	0.0014	0.0487	0.1263	0.0153	0.0221	0.0044	0.0015	0.0247	0.0229	0.1421	0.0263	0.0982	0.0486	0.0013
17	rs8071612	4639597	0.88	0.140769569262351	0.86	0.702596200902853	0.312537789085471	0.0981539405805051	0.0052	0.0057	0.0736	0.0166	0.0427	0.0218	0.0188	0.0307	0.0015	0.0418	0.045	0.107	0.0014	0.0488	0.1262	0.0153	0.0221	0.0044	0.0015	0.0248	0.0229	0.1422	0.0264	0.0982	0.0486	0.0013
17	rs752371	4642815	0.88	0.140769569262351	0.86	0.702596200902853	0.327042388688088	0.13032226683604	0.005	0.0057	0.0732	0.0167	0.043	0.0219	0.0185	0.0306	0.0015	0.0419	0.0451	0.1073	0.0014	0.0489	0.126	0.0156	0.022	0.0043	0.0014	0.0247	0.023	0.1425	0.0261	0.0984	0.0485	0.0012
17	rs3826517	4645324	0.89	0.118826527661215	0.85	0.767309033253442	0.301593358612973	0.221686572135252	0.0046	0.0056	0.0727	0.0167	0.0432	0.0222	0.0179	0.0305	0.0013	0.0416	0.045	0.1079	0.0014	0.048	0.1261	0.0167	0.0218	0.004	0.0014	0.0249	0.0232	0.1434	0.0259	0.0991	0.0485	0.0011
17	rs4790224	4646064	0.89	0.118826527661215	0.86	0.702596200902853	0.307779762276881	0.180878975749788	0.0046	0.0056	0.0724	0.0167	0.0433	0.0221	0.0177	0.0305	0.0012	0.0417	0.0451	0.108	0.0015	0.0478	0.1262	0.0167	0.0218	0.0039	0.0014	0.0249	0.0232	0.144	0.0258	0.0992	0.0483	0.0011
17	rs8082690	4647002	0.89	0.118826527661215	0.86	0.702596200902853	0.316782738804315	0.184730818391062	0.0046	0.0055	0.0727	0.0167	0.0435	0.022	0.0175	0.0304	0.0012	0.0418	0.0452	0.1079	0.0015	0.0478	0.1262	0.0166	0.0216	0.0038	0.0014	0.0254	0.0231	0.1437	0.0257	0.0996	0.0484	0.0011
17	rs58209386	4647044	0.89	0.118826527661215	0.86	0.702596200902853	0.314981199331852	0.184832558051395	0.0046	0.0055	0.0727	0.0167	0.0435	0.022	0.0175	0.0304	0.0012	0.0418	0.0452	0.1081	0.0015	0.0478	0.1262	0.0166	0.0216	0.0038	0.0014	0.0254	0.0231	0.1434	0.0257	0.0996	0.0484	0.0011
17	rs118164673	4649787	0.89	0.118826527661215	0.87	0.641494868499257	0.26876209071637	0.227987104214197	0.0045	0.0057	0.0726	0.0167	0.0438	0.0218	0.0176	0.0305	0.0013	0.0418	0.0454	0.1083	0.0016	0.0476	0.126	0.0166	0.0214	0.0036	0.0014	0.0252	0.0235	0.1426	0.0257	0.0999	0.0485	0.0011
17	rs60009834	4652156	0.89	0.118826527661215	0.87	0.641494868499257	0.215804404397861	0.202507155376648	0.0045	0.0058	0.0728	0.0167	0.044	0.0216	0.0176	0.0305	0.0013	0.0415	0.0455	0.1085	0.0016	0.0474	0.1259	0.0165	0.0211	0.0034	0.0014	0.025	0.0237	0.1419	0.0257	0.1004	0.0485	0.0012
17	rs9907946	4652342	0.89	0.118826527661215	0.87	0.641494868499257	0.212362161654258	0.201039732629142	0.0045	0.0058	0.0728	0.0167	0.044	0.0216	0.0177	0.0305	0.0013	0.0415	0.0455	0.1085	0.0017	0.0474	0.1259	0.0165	0.0211	0.0034	0.0014	0.025	0.0238	0.1419	0.0257	0.1004	0.0486	0.0012
17	rs75994327	4653555	0.89	0.118826527661215	0.87	0.641494868499257	0.226317607578263	0.320803348217437	0.0042	0.0058	0.0729	0.0167	0.0441	0.0214	0.0176	0.0305	0.0013	0.0415	0.0455	0.1084	0.0016	0.0474	0.1262	0.0164	0.0209	0.0032	0.0014	0.025	0.0238	0.1419	0.026	0.1009	0.0485	0.0012
17	rs79830352	4658675	0.91	0.0827439743829911	0.87	0.641494868499257	0.225900060217196	0.614906121344417	0.0039	0.0057	0.0743	0.0169	0.0445	0.0207	0.0177	0.0303	0.0013	0.0415	0.0448	0.1092	0.0019	0.0476	0.1253	0.017	0.0193	0.0015	0.0011	0.0242	0.0229	0.1423	0.0258	0.1047	0.0484	0.0016
17	rs2017184	4659093	0.91	0.0827439743829911	0.87	0.641494868499257	0.19527174181795	0.525870485250927	0.0039	0.0057	0.0745	0.0169	0.0446	0.0207	0.0177	0.0305	0.0013	0.0417	0.0445	0.1093	0.0019	0.0476	0.1252	0.0171	0.019	0.0013	0.001	0.0242	0.0228	0.1425	0.0259	0.1049	0.0482	0.0017
17	rs8073536	4661236	0.91	0.0827439743829911	0.88	0.583941145430028	0.175286265032534	0.552545784052689	0.0039	0.0068	0.0744	0.0169	0.0447	0.0208	0.0179	0.0312	0.0012	0.0419	0.0438	0.109	0.0019	0.0476	0.1243	0.0171	0.0189	0.001	0.0011	0.0246	0.021	0.144	0.0258	0.1047	0.0483	0.0017
17	rs4790701	4662483	0.91	0.0827439743829911	0.88	0.583941145430028	0.163737308756098	0.384349363002123	0.0039	0.0068	0.0746	0.017	0.0447	0.0208	0.018	0.0314	0.0011	0.0419	0.0434	0.1089	0.0019	0.0476	0.1242	0.0171	0.0188	9e-04	0.0011	0.0248	0.021	0.1441	0.0259	0.1047	0.0483	0.0017
17	rs79029826	4670182	0.91	0.0827439743829911	0.89	0.529866637543626	0.23497191288554	0.489281274638219	0.004	0.0067	0.0736	0.0169	0.045	0.021	0.0179	0.0315	0.0011	0.0419	0.0429	0.1091	0.0019	0.0474	0.1237	0.0171	0.0185	8e-04	0.0012	0.0253	0.0208	0.1441	0.0261	0.1055	0.0481	0.0019
17	rs8069974	4670972	0.91	0.0827439743829911	0.89	0.529866637543626	0.22640116858699	0.403255448632083	0.004	0.0067	0.0735	0.0169	0.0451	0.0211	0.0179	0.0315	0.0011	0.042	0.0429	0.1092	0.0019	0.0474	0.1236	0.0171	0.0185	8e-04	0.0012	0.0254	0.0208	0.1441	0.0261	0.1056	0.0481	0.0019
17	rs17824149	4673185	0.92	0.0682081798453755	0.89	0.529866637543626	0.198012073261273	0.349550745462972	0.004	0.0068	0.0735	0.0169	0.0452	0.0211	0.0181	0.0315	0.0011	0.0418	0.0426	0.1095	0.002	0.0474	0.1235	0.0172	0.0184	0.001	0.0013	0.0254	0.0208	0.1441	0.026	0.1053	0.0481	0.0018
17	rs73339919	4675595	0.92	0.0682081798453755	0.89	0.529866637543626	0.164885523366255	0.356785456462011	0.0041	0.0068	0.0734	0.0169	0.0454	0.0211	0.0181	0.0316	0.0011	0.0419	0.0425	0.1094	0.002	0.0475	0.1233	0.0173	0.0183	0.0012	0.0013	0.0254	0.0209	0.1439	0.026	0.1053	0.048	0.0017
17	rs8073779	4677083	0.92	0.0682081798453755	0.89	0.529866637543626	0.145387804750238	0.308981186909106	0.0041	0.0068	0.0733	0.0169	0.0455	0.0212	0.0181	0.0315	0.0011	0.0419	0.0423	0.1094	0.002	0.0475	0.1232	0.0173	0.0182	0.0013	0.0014	0.0254	0.0209	0.1438	0.026	0.1053	0.048	0.0017
17	Affx-13992861	4678855	0.92	0.0682081798453755	0.89	0.529866637543626	0.19658129949975	0.350048326218706	0.0041	0.0069	0.0733	0.0169	0.0455	0.0212	0.0173	0.0315	0.0011	0.0421	0.0423	0.1094	0.002	0.0476	0.1232	0.0174	0.0181	0.0014	0.0014	0.0263	0.0208	0.1436	0.026	0.1053	0.048	0.0017
17	rs12051548	4683035	0.92	0.0682081798453755	0.89	0.529866637543626	0.184081662246558	0.413909335328692	0.0041	0.0068	0.0734	0.0169	0.0456	0.0212	0.0172	0.0315	0.0011	0.0424	0.0425	0.1095	0.0019	0.0474	0.1235	0.0174	0.0181	0.0014	0.0014	0.026	0.0206	0.1432	0.0261	0.1053	0.048	0.0017
17	rs3851	4686414	0.92	0.0682081798453755	0.91	0.431857736337621	0.202732321534417	0.598665178690233	0.0041	0.0068	0.0735	0.0171	0.0456	0.0211	0.0171	0.0314	0.0012	0.0426	0.0427	0.1095	0.0018	0.0476	0.1233	0.0175	0.0181	0.0014	0.0013	0.0262	0.0203	0.1428	0.0262	0.1052	0.0482	0.0017
17	rs11867239	4686700	0.92	0.0682081798453755	0.91	0.431857736337621	0.204701271789533	0.568337778512303	0.0041	0.0068	0.0735	0.0171	0.0456	0.0211	0.0171	0.0314	0.0012	0.0426	0.0427	0.1093	0.0018	0.0477	0.1233	0.0175	0.0184	0.0014	0.0013	0.0262	0.02	0.1428	0.0262	0.1052	0.0482	0.0017
17	rs2279961	4689313	0.92	0.0682081798453755	0.91	0.431857736337621	0.244241880251233	0.665846157117297	0.0041	0.0066	0.0735	0.0172	0.0456	0.0212	0.0172	0.0317	0.0011	0.0427	0.0427	0.1092	0.0017	0.0477	0.1231	0.0173	0.0184	0.0014	0.0014	0.0264	0.02	0.1422	0.0263	0.1055	0.0482	0.0017
17	rs4790706	4689572	0.92	0.0682081798453755	0.91	0.431857736337621	0.264055805506604	0.691957490108125	0.0041	0.0065	0.0735	0.0172	0.0456	0.0212	0.0169	0.0317	0.0011	0.0427	0.0427	0.1092	0.0017	0.0477	0.1231	0.0173	0.0184	0.0014	0.0014	0.0266	0.0201	0.1422	0.0264	0.1056	0.0482	0.0017
17	rs12951761	4693054	0.93	0.0557421353933153	0.91	0.431857736337621	0.172946963083659	0.642005496219721	0.0044	0.0065	0.0739	0.017	0.0451	0.0206	0.0176	0.0313	0.0011	0.0428	0.043	0.1092	0.0016	0.0486	0.122	0.0172	0.0183	0.0016	0.0014	0.026	0.0203	0.1419	0.0264	0.1067	0.0478	0.0018
17	Affx-13995502	4699552	0.95	0.036223894092762	0.91	0.431857736337621	0.0254486768807577	0.371760198408926	0.0053	0.0065	0.0756	0.0156	0.048	0.0201	0.0167	0.03	0.0011	0.0419	0.0438	0.1101	0.0023	0.0485	0.1177	0.0171	0.0176	0.0021	0.0018	0.0242	0.0204	0.1397	0.027	0.1089	0.0497	0.0022
17	rs2304974	4700993	0.95	0.036223894092762	0.91	0.431857736337621	0.0221631553755617	0.351168625105529	0.0054	0.0065	0.0756	0.0155	0.0481	0.0201	0.0166	0.0297	0.0011	0.0423	0.0437	0.1103	0.0024	0.0485	0.1174	0.0172	0.0176	0.0021	0.0018	0.024	0.0203	0.1397	0.0271	0.109	0.0499	0.0022
17	rs7468	4701402	0.95	0.036223894092762	0.91	0.431857736337621	0.0214192020752276	0.353911446553825	0.0055	0.0066	0.0756	0.0154	0.0482	0.0201	0.0166	0.0297	0.0011	0.0424	0.0437	0.1103	0.0024	0.0485	0.1173	0.0172	0.0176	0.0021	0.0018	0.024	0.0203	0.1396	0.0271	0.1091	0.0499	0.0022
17	rs71368518	4702206	0.95	0.036223894092762	0.91	0.431857736337621	0.0227734810508613	0.342853389947382	0.0055	0.0066	0.0755	0.0153	0.0483	0.0201	0.0165	0.0295	0.0011	0.0425	0.0436	0.1103	0.0024	0.0485	0.1173	0.0172	0.0176	0.0021	0.0019	0.0239	0.0202	0.1396	0.0271	0.1093	0.05	0.0023
17	rs11652445	4704940	0.95	0.036223894092762	0.9	0.479198205640863	0.0208620712207698	0.259871150888827	0.0057	0.0065	0.0753	0.0151	0.0485	0.0201	0.0162	0.0291	0.0011	0.0428	0.0434	0.1104	0.0025	0.0485	0.1173	0.0173	0.0177	0.0022	0.0019	0.0238	0.0198	0.1393	0.0271	0.1099	0.0503	0.0023
17	rs72833202	4706109	0.95	0.036223894092762	0.91	0.431857736337621	0.020193535118186	0.248572250592162	0.0058	0.0065	0.0754	0.0151	0.0485	0.0201	0.0161	0.0291	0.0011	0.0429	0.0433	0.1104	0.0025	0.0485	0.1173	0.0173	0.0178	0.0022	0.0019	0.0238	0.0197	0.1392	0.0271	0.11	0.0504	0.0023
17	rs1132446	4712395	0.94	0.0451461751884772	0.91	0.431857736337621	0.0174621122290331	0.22875138966079	0.0062	0.0065	0.0757	0.015	0.0487	0.0198	0.0158	0.0289	0.001	0.0429	0.0431	0.1102	0.0025	0.0485	0.1172	0.0171	0.0178	0.0023	0.0021	0.0237	0.0194	0.1389	0.0272	0.1108	0.0509	0.0024
17	rs2286672	4712617	0.94	0.0451461751884772	0.91	0.431857736337621	0.0165646704287889	0.235556771106777	0.0062	0.0065	0.0757	0.015	0.0487	0.0198	0.0158	0.0289	0.001	0.0429	0.0431	0.1101	0.0025	0.0485	0.1172	0.0171	0.0178	0.0023	0.0021	0.0237	0.0194	0.1389	0.0272	0.1108	0.0509	0.0024
17	rs72835003	4714471	0.94	0.0451461751884772	0.91	0.431857736337621	0.015868574272834	0.244990302826352	0.0063	0.0065	0.0756	0.0149	0.0487	0.0199	0.0158	0.0288	0.0011	0.043	0.043	0.11	0.0026	0.0485	0.1171	0.0171	0.0179	0.0023	0.0022	0.0236	0.0192	0.1386	0.0274	0.1108	0.0511	0.0024
17	rs77401930	4714928	0.94	0.0451461751884772	0.91	0.431857736337621	0.0156005772748197	0.21245149490782	0.0063	0.0065	0.0755	0.0149	0.0487	0.0199	0.0159	0.0288	0.0011	0.0431	0.043	0.11	0.0026	0.0485	0.1171	0.0171	0.0179	0.0023	0.0022	0.0235	0.0192	0.1386	0.0274	0.1109	0.0511	0.0024
17	rs12452111	4717444	0.94	0.0451461751884772	0.91	0.431857736337621	0.0147405354389869	0.137123690700647	0.0064	0.0065	0.0753	0.0149	0.0486	0.0201	0.0159	0.0288	0.0012	0.0432	0.043	0.1098	0.0026	0.0484	0.1169	0.0172	0.0179	0.0023	0.0023	0.0234	0.019	0.1383	0.0275	0.111	0.0514	0.0024
17	rs1132448	4718776	0.94	0.0451461751884772	0.91	0.431857736337621	0.0143374372187844	0.106428695506672	0.0064	0.0065	0.0751	0.0149	0.0486	0.0202	0.0159	0.0288	0.0012	0.0433	0.0429	0.1097	0.0026	0.0484	0.1168	0.0172	0.018	0.0023	0.0024	0.0234	0.019	0.1381	0.0277	0.1111	0.0516	0.0024
17	rs2302325	4720131	0.94	0.0451461751884772	0.91	0.431857736337621	0.0149138455731034	0.080312573535994	0.0065	0.0065	0.075	0.0149	0.0485	0.0203	0.0159	0.0288	0.0013	0.0434	0.0431	0.1097	0.0026	0.0485	0.1168	0.0172	0.018	0.0023	0.0025	0.0233	0.0189	0.1378	0.0276	0.1111	0.0517	0.0024
17	rs1052748	4720469	0.94	0.0451461751884772	0.91	0.431857736337621	0.0159635356895804	0.0710181248424649	0.0065	0.0065	0.075	0.0148	0.0485	0.0203	0.0159	0.0288	0.0013	0.0435	0.0431	0.1096	0.0026	0.0484	0.1169	0.0172	0.018	0.0023	0.0025	0.0233	0.0189	0.1375	0.0276	0.1112	0.0519	0.0024
17	rs17854914	4721376	0.94	0.0451461751884772	0.91	0.431857736337621	0.015421397614152	0.0711597208539479	0.0065	0.0065	0.0755	0.0145	0.0484	0.0203	0.0159	0.0287	0.0013	0.0439	0.0432	0.1095	0.0026	0.0482	0.1169	0.0172	0.0178	0.0023	0.0025	0.0232	0.0187	0.1374	0.0275	0.1116	0.052	0.0023
17	rs3764899	4722606	0.93	0.0557421353933153	0.91	0.431857736337621	0.014095527667158	0.0575914987783686	0.0065	0.007	0.0768	0.0138	0.0482	0.0204	0.0157	0.0281	0.0013	0.0452	0.0436	0.1092	0.0025	0.0473	0.1161	0.0172	0.0174	0.0022	0.0026	0.0229	0.0183	0.1374	0.0273	0.1129	0.0524	0.0023
17	rs74476245	4722698	0.93	0.0557421353933153	0.91	0.431857736337621	0.0142228217050599	0.05739727393325	0.0065	0.007	0.0767	0.0137	0.0484	0.0205	0.0158	0.0281	0.0013	0.0452	0.0436	0.1093	0.0025	0.0471	0.1161	0.0172	0.0174	0.0022	0.0026	0.0229	0.0183	0.1373	0.0273	0.113	0.0523	0.0023
17	rs3764897	4722876	0.93	0.0557421353933153	0.91	0.431857736337621	0.0128437111159923	0.0584363811717899	0.0066	0.0069	0.077	0.0136	0.0484	0.0205	0.0159	0.0279	0.0013	0.0453	0.0435	0.1095	0.0024	0.0469	0.1163	0.0172	0.0173	0.0021	0.0026	0.0227	0.0182	0.1372	0.0274	0.1133	0.0523	0.0022
17	rs17824233	4740747	0.92	0.0682081798453755	0.91	0.431857736337621	0.0248177989714811	0.142098864716705	0.0063	0.0065	0.0814	0.0121	0.0474	0.0195	0.0171	0.0271	9e-04	0.0452	0.0449	0.1127	0.0016	0.0465	0.1165	0.0166	0.0168	0.0015	0.0021	0.0227	0.0178	0.1347	0.026	0.1168	0.0521	0.0018
17	rs72835012	4742944	0.92	0.0682081798453755	0.91	0.431857736337621	0.024868257513821	0.153668968817247	0.0062	0.0065	0.0816	0.012	0.0474	0.0195	0.0171	0.027	9e-04	0.0452	0.045	0.1129	0.0016	0.0465	0.1165	0.0166	0.0168	0.0015	0.0021	0.0227	0.0177	0.1346	0.026	0.117	0.0521	0.0018
17	rs79613679	4742975	0.92	0.0682081798453755	0.91	0.431857736337621	0.0254178898175322	0.158850383573588	0.0062	0.0065	0.0816	0.012	0.0474	0.0195	0.0171	0.027	9e-04	0.0452	0.045	0.1129	0.0016	0.0465	0.1165	0.0166	0.0168	0.0015	0.0021	0.0227	0.0177	0.1346	0.026	0.117	0.0521	0.0018
17	rs11656534	4744683	0.92	0.0682081798453755	0.91	0.431857736337621	0.0270650577296152	0.15433717567609	0.0062	0.0065	0.0818	0.012	0.0474	0.0195	0.0172	0.027	9e-04	0.0452	0.0451	0.1131	0.0015	0.0464	0.1165	0.0164	0.0168	0.0015	0.0021	0.0227	0.0177	0.1345	0.0256	0.1172	0.0522	0.0018
17	rs8077539	4749936	0.92	0.0682081798453755	0.91	0.431857736337621	0.0297732676033579	0.161172764327947	0.0062	0.0065	0.0822	0.0119	0.0475	0.0195	0.0174	0.027	9e-04	0.0451	0.0454	0.1134	0.0014	0.0462	0.1165	0.0161	0.0168	0.0015	0.0021	0.0226	0.0178	0.1345	0.0249	0.1176	0.0524	0.0017
17	rs8072531	4752260	0.92	0.0682081798453755	0.91	0.431857736337621	0.0292373493295108	0.156924214096603	0.0062	0.0065	0.0822	0.0118	0.0475	0.0195	0.0174	0.027	9e-04	0.045	0.0454	0.1136	0.0014	0.0462	0.1165	0.016	0.0168	0.0015	0.0021	0.0226	0.0178	0.1344	0.0249	0.1178	0.0524	0.0017
17	rs4609912	4760031	0.92	0.0682081798453755	0.91	0.431857736337621	0.035078436664438	0.178963540689277	0.0062	0.0065	0.0824	0.0118	0.0476	0.0195	0.0175	0.0271	0.001	0.0451	0.0453	0.1138	0.0014	0.0461	0.1165	0.0159	0.0169	0.0015	0.0021	0.0228	0.0178	0.134	0.0246	0.1181	0.0524	0.0016
17	rs79248783	4761395	0.92	0.0682081798453755	0.91	0.431857736337621	0.0351815194160741	0.182700060279102	0.0062	0.0065	0.0825	0.0118	0.0476	0.0194	0.0175	0.0271	0.001	0.0451	0.0453	0.1138	0.0014	0.0461	0.1165	0.0158	0.0168	0.0014	0.0021	0.0228	0.0178	0.1339	0.0245	0.1181	0.0524	0.0016
17	rs16954223	4762035	0.92	0.0682081798453755	0.9	0.479198205640863	0.0356610182532055	0.178862923126059	0.0062	0.0065	0.0825	0.0118	0.0476	0.0194	0.0175	0.0271	0.001	0.0451	0.0453	0.1138	0.0014	0.0461	0.1165	0.0158	0.0168	0.0014	0.0021	0.0228	0.0178	0.1339	0.0245	0.1181	0.0524	0.0016
17	rs8073970	4764359	0.92	0.0682081798453755	0.9	0.479198205640863	0.0234344931716147	0.195309681052254	0.0062	0.0065	0.0828	0.0118	0.0476	0.0194	0.0175	0.0271	6e-04	0.0451	0.0453	0.1138	0.0014	0.0461	0.1164	0.0158	0.0169	0.0014	0.0016	0.0228	0.0181	0.1339	0.0247	0.1182	0.0524	0.0016
17	rs35869213	4769810	0.92	0.0682081798453755	0.9	0.479198205640863	0.0240105342785625	0.174355430990166	0.0063	0.0066	0.0824	0.0118	0.0476	0.0195	0.0176	0.0272	7e-04	0.0452	0.0453	0.1138	0.0014	0.046	0.1165	0.0158	0.0169	0.0015	0.0017	0.0228	0.0179	0.1339	0.0247	0.1181	0.0523	0.0017
17	rs36151797	4785847	0.91	0.0827439743829911	0.9	0.479198205640863	0.0217934806694872	0.16663773850418	0.0063	0.0066	0.082	0.0119	0.0477	0.0196	0.0176	0.0273	8e-04	0.0453	0.0453	0.1137	0.0015	0.046	0.1166	0.0158	0.0169	0.0016	0.0017	0.0227	0.0179	0.1338	0.0247	0.118	0.0522	0.0017
17	rs6502827	4787720	0.91	0.0827439743829911	0.9	0.479198205640863	0.0216468637463493	0.16693231003981	0.0063	0.0066	0.082	0.0119	0.0477	0.0196	0.0176	0.0273	8e-04	0.0453	0.0453	0.1137	0.0015	0.046	0.1166	0.0158	0.0169	0.0015	0.0017	0.0227	0.0179	0.1339	0.0247	0.118	0.0522	0.0017
17	rs62073636	4788323	0.91	0.0827439743829911	0.9	0.479198205640863	0.0212924696177509	0.161463899793957	0.0063	0.0066	0.0821	0.0119	0.0477	0.0196	0.0176	0.0273	8e-04	0.0453	0.0453	0.1137	0.0015	0.046	0.1166	0.0158	0.0169	0.0015	0.0018	0.0227	0.0179	0.1339	0.0247	0.1181	0.0522	0.0017
17	rs2277681	4793052	0.91	0.0827439743829911	0.89	0.529866637543626	0.0191530545214069	0.177657036884668	0.0064	0.0067	0.0824	0.0119	0.0476	0.0196	0.0177	0.0273	9e-04	0.0453	0.0452	0.1134	0.0015	0.0459	0.1164	0.0157	0.017	0.0015	0.0018	0.0225	0.0178	0.134	0.0245	0.1185	0.052	0.0016
17	rs71368524	4794143	0.91	0.0827439743829911	0.89	0.529866637543626	0.0190945632031868	0.170877291106664	0.0065	0.0067	0.0826	0.0119	0.0476	0.0196	0.0177	0.0273	9e-04	0.0453	0.0452	0.1132	0.0015	0.0459	0.1164	0.0157	0.017	0.0015	0.0018	0.0225	0.0178	0.1339	0.0245	0.1186	0.052	0.0016
17	Affx-14007285	4796274	0.91	0.0827439743829911	0.88	0.583941145430028	0.0194559285439938	0.164678601757844	0.0065	0.0067	0.0828	0.0119	0.0476	0.0195	0.0177	0.0273	0.001	0.0454	0.0452	0.1131	0.0015	0.0459	0.1164	0.0157	0.017	0.0015	0.0018	0.0225	0.0178	0.1341	0.0245	0.1188	0.0518	0.0016
17	rs11556635	4796286	0.92	0.0682081798453755	0.88	0.583941145430028	0.0153146214697744	0.174754481808434	0.0065	0.0067	0.0828	0.012	0.0476	0.0196	0.0178	0.0273	9e-04	0.0448	0.0451	0.1134	0.0014	0.0458	0.1163	0.0157	0.0171	0.0015	0.0016	0.0225	0.0177	0.1346	0.0244	0.1187	0.0519	0.0014
17	rs2302319	4797305	0.91	0.0827439743829911	0.88	0.583941145430028	0.0145755641864335	0.184832558051395	0.0065	0.0067	0.0828	0.012	0.0474	0.0196	0.0178	0.0273	0.001	0.0448	0.0451	0.1133	0.0014	0.0459	0.1164	0.0158	0.0172	0.0015	0.0016	0.0225	0.0178	0.1346	0.0244	0.1188	0.0519	0.0014
17	rs79940062	4797910	0.91	0.0827439743829911	0.89	0.529866637543626	0.0137711453801311	0.192207832856813	0.0065	0.0067	0.0828	0.0119	0.0474	0.0197	0.0178	0.0273	0.001	0.0448	0.0451	0.1133	0.0014	0.0459	0.1164	0.0158	0.0171	0.0016	0.0015	0.0225	0.0178	0.1346	0.0243	0.1188	0.0519	0.0014
17	rs2270158	4799236	0.91	0.0827439743829911	0.89	0.529866637543626	0.0125594662153909	0.195102369144182	0.0066	0.0067	0.0828	0.0118	0.0473	0.0198	0.0179	0.0272	0.001	0.0447	0.0451	0.1131	0.0014	0.0459	0.1164	0.016	0.0171	0.0016	0.0015	0.0224	0.018	0.1347	0.0243	0.1188	0.0518	0.0014
17	rs62073639	4799289	0.91	0.0827439743829911	0.89	0.529866637543626	0.0125778593808281	0.196243503868553	0.0066	0.0067	0.0828	0.0118	0.0473	0.0198	0.0179	0.0272	0.001	0.0447	0.0451	0.1131	0.0014	0.0459	0.1164	0.016	0.0171	0.0016	0.0015	0.0224	0.018	0.1347	0.0243	0.1188	0.0518	0.0014
17	rs72835059	4805389	0.92	0.0682081798453755	0.89	0.529866637543626	0.0178245236344786	0.196866886639905	0.0067	0.0062	0.0832	0.0117	0.047	0.0204	0.0181	0.027	0.0011	0.0446	0.0451	0.1132	0.0013	0.0457	0.1168	0.016	0.0166	0.002	0.0012	0.0224	0.0181	0.1352	0.0236	0.1187	0.052	0.0015
17	rs4790235	4806052	0.92	0.0682081798453755	0.88	0.583941145430028	0.0185086216803012	0.199575892062304	0.0068	0.0062	0.0833	0.0117	0.0469	0.0205	0.0181	0.0271	0.0011	0.0446	0.045	0.1133	0.0013	0.0454	0.1168	0.016	0.0166	0.002	0.0012	0.0225	0.0182	0.1352	0.0235	0.1186	0.052	0.0015
17	rs2661697	4807995	0.92	0.0682081798453755	0.88	0.583941145430028	0.0198393993541814	0.182598724583481	0.0068	0.0061	0.0834	0.0117	0.0468	0.0205	0.0181	0.027	0.0011	0.0445	0.0449	0.1134	0.0013	0.0453	0.1169	0.0161	0.0166	0.0021	0.001	0.0224	0.0183	0.1354	0.0233	0.1186	0.0521	0.0015
17	rs8075805	4809616	0.92	0.0682081798453755	0.88	0.583941145430028	0.0195406746491661	0.182902789551251	0.0069	0.0061	0.0835	0.0117	0.0468	0.0206	0.0181	0.027	0.0011	0.0445	0.0448	0.1134	0.0013	0.0453	0.117	0.0161	0.0166	0.0022	0.001	0.0224	0.0183	0.1355	0.0232	0.1185	0.052	0.0015
17	rs7209905	4811545	0.92	0.0682081798453755	0.87	0.641494868499257	0.0173996392080053	0.191692494967594	0.0069	0.0061	0.0837	0.0117	0.0467	0.0204	0.0181	0.027	0.0011	0.0444	0.0448	0.1136	0.0013	0.0453	0.1169	0.0162	0.0166	0.0022	0.001	0.0224	0.0183	0.1357	0.0232	0.1184	0.052	0.0015
17	rs76664338	4824124	0.92	0.0682081798453755	0.88	0.583941145430028	0.0401256449136697	0.2398703721829	0.0065	0.0059	0.0859	0.0115	0.0461	0.0204	0.0171	0.0264	0.0011	0.0435	0.0442	0.1155	0.001	0.0451	0.1162	0.0164	0.017	0.0018	6e-04	0.0232	0.0183	0.1374	0.0226	0.119	0.0519	0.001
17	rs72835079	4829817	0.92	0.0682081798453755	0.88	0.583941145430028	0.0426504811402373	0.230063521109758	0.0064	0.0059	0.0861	0.0115	0.0461	0.0204	0.017	0.0263	0.0011	0.0435	0.0441	0.1156	9e-04	0.0451	0.1161	0.0164	0.0171	0.0018	6e-04	0.0232	0.0183	0.1375	0.0226	0.119	0.0519	0.001
17	rs4349206	4829987	0.92	0.0682081798453755	0.88	0.583941145430028	0.0427094306396109	0.232365587841806	0.0064	0.0059	0.0861	0.0115	0.0461	0.0204	0.017	0.0263	0.0011	0.0435	0.0441	0.1156	9e-04	0.0451	0.1161	0.0164	0.0171	0.0018	6e-04	0.0232	0.0183	0.1375	0.0226	0.119	0.0519	0.001
17	rs9914087	4831790	0.92	0.0682081798453755	0.88	0.583941145430028	0.0451133123174053	0.231049213389563	0.0064	0.0058	0.0862	0.0115	0.046	0.0204	0.017	0.0263	0.0011	0.0434	0.044	0.1158	9e-04	0.0451	0.1159	0.0164	0.0171	0.0018	6e-04	0.0232	0.0183	0.1376	0.0226	0.1194	0.0519	0.001
17	rs9902753	4833385	0.92	0.0682081798453755	0.88	0.583941145430028	0.0464895437167589	0.233794382761403	0.0064	0.0058	0.0862	0.0115	0.0459	0.0204	0.017	0.0262	0.0011	0.0434	0.044	0.1158	9e-04	0.045	0.1159	0.0164	0.0171	0.0018	5e-04	0.0232	0.0183	0.1376	0.0225	0.1196	0.0518	0.001
17	rs2243086	4834209	0.92	0.0682081798453755	0.88	0.583941145430028	0.0467242654262779	0.234344671015195	0.0064	0.0058	0.0862	0.0115	0.0459	0.0204	0.017	0.0262	0.0011	0.0434	0.0439	0.1158	9e-04	0.045	0.1159	0.0164	0.0171	0.0018	5e-04	0.0232	0.0183	0.1376	0.0225	0.1196	0.0518	0.001
17	rs2243093	4835895	0.92	0.0682081798453755	0.88	0.583941145430028	0.0440204499030135	0.238097650956508	0.0064	0.0058	0.0862	0.0114	0.0458	0.0204	0.017	0.0262	0.0011	0.0433	0.0439	0.116	9e-04	0.045	0.1159	0.0165	0.0171	0.0018	5e-04	0.023	0.0183	0.1377	0.0225	0.1199	0.0518	0.001
17	rs6065	4836381	0.92	0.0682081798453755	0.87	0.641494868499257	0.0433019927545176	0.252734369064526	0.0064	0.0058	0.0862	0.0114	0.0458	0.0204	0.017	0.0262	0.0011	0.0433	0.0439	0.116	9e-04	0.045	0.1159	0.0165	0.0171	0.0018	5e-04	0.0229	0.0183	0.1377	0.0225	0.1199	0.0518	0.001
17	rs6066	4836673	0.92	0.0682081798453755	0.87	0.641494868499257	0.0433615561470196	0.253975961160629	0.0064	0.0058	0.0863	0.0114	0.0458	0.0204	0.017	0.0262	0.0011	0.0433	0.0439	0.116	9e-04	0.045	0.1159	0.0165	0.0171	0.0018	5e-04	0.0229	0.0183	0.1377	0.0225	0.1199	0.0518	0.001
17	rs2243102	4839149	0.92	0.0682081798453755	0.87	0.641494868499257	0.0443070716104808	0.244097403400763	0.0064	0.0058	0.0863	0.0114	0.0458	0.0203	0.017	0.0262	0.0011	0.0433	0.0438	0.116	9e-04	0.045	0.1159	0.0165	0.0172	0.0018	5e-04	0.023	0.0183	0.1378	0.0225	0.1201	0.0519	0.001
17	rs238248	4844881	0.92	0.0682081798453755	0.87	0.641494868499257	0.0393817306458715	0.224938286978408	0.0065	0.0058	0.0874	0.0119	0.0453	0.0206	0.0168	0.026	0.0011	0.0427	0.0431	0.116	9e-04	0.0448	0.1148	0.0168	0.0175	0.0017	4e-04	0.0232	0.0184	0.1385	0.0227	0.1197	0.0518	9e-04
17	rs238245	4847443	0.93	0.0557421353933153	0.87	0.641494868499257	0.0410511150822138	0.229297815507276	0.0066	0.0058	0.0875	0.0119	0.0453	0.0207	0.0169	0.0259	0.0011	0.0427	0.0431	0.1165	0.001	0.0448	0.1146	0.017	0.0175	0.0017	4e-04	0.0231	0.0184	0.1379	0.0227	0.1198	0.0518	9e-04
17	rs238238	4856376	0.92	0.0682081798453755	0.87	0.641494868499257	0.035569956039232	0.224286708853328	0.0066	0.0058	0.0888	0.012	0.0452	0.02	0.0168	0.0258	0.0011	0.0425	0.0429	0.1166	0.001	0.0447	0.1143	0.0171	0.0176	0.0017	4e-04	0.0231	0.0182	0.1378	0.0227	0.1201	0.0518	0.001
17	rs238239	4856580	0.92	0.0682081798453755	0.87	0.641494868499257	0.035569956039232	0.226461027254061	0.0066	0.0058	0.0888	0.012	0.0452	0.02	0.0168	0.0258	0.0011	0.0425	0.0429	0.1166	0.001	0.0447	0.1143	0.0171	0.0176	0.0017	4e-04	0.0231	0.0182	0.1378	0.0227	0.1201	0.0518	0.001
17	rs12451097	4862962	0.92	0.0682081798453755	0.87	0.641494868499257	0.0341601329060908	0.192310956719163	0.0067	0.0059	0.0889	0.0121	0.0449	0.02	0.0168	0.0259	0.0012	0.0422	0.0428	0.1168	0.001	0.0447	0.1141	0.0171	0.0178	0.0017	4e-04	0.0231	0.0181	0.1377	0.0228	0.1202	0.0517	0.0011
17	rs452825	4874215	0.92	0.0682081798453755	0.87	0.641494868499257	0.0373682669967539	0.195102369144182	0.0067	0.006	0.0895	0.0121	0.0445	0.02	0.0168	0.0261	0.0012	0.0416	0.0426	0.1169	0.001	0.0448	0.1139	0.0169	0.0179	0.0017	4e-04	0.0232	0.0181	0.1378	0.0226	0.1204	0.0519	0.0012
17	rs16942615	4875628	0.92	0.0682081798453755	0.87	0.641494868499257	0.037664968125425	0.198324034213536	0.0067	0.006	0.0895	0.0121	0.0444	0.02	0.0168	0.0261	0.0012	0.0416	0.0426	0.1169	0.001	0.0448	0.1139	0.0169	0.0179	0.0017	4e-04	0.0232	0.0181	0.1378	0.0226	0.1204	0.0519	0.0012
17	rs79255821	4883045	0.92	0.0682081798453755	0.87	0.641494868499257	0.0342233564783728	0.223635747212116	0.0067	0.006	0.0898	0.0122	0.0444	0.02	0.0167	0.0261	8e-04	0.0415	0.0426	0.1172	9e-04	0.0448	0.1139	0.0171	0.018	0.0015	3e-04	0.0232	0.0183	0.1377	0.0226	0.1205	0.0519	0.0011
17	rs117276029	4883588	0.92	0.0682081798453755	0.87	0.641494868499257	0.034860083871426	0.229954083976979	0.0067	0.006	0.0898	0.0122	0.0444	0.0199	0.0167	0.0262	8e-04	0.0414	0.0425	0.117	9e-04	0.0448	0.1136	0.0171	0.018	0.0015	3e-04	0.0234	0.0187	0.1377	0.0228	0.1205	0.0519	0.0011
17	rs238234	4883818	0.92	0.0682081798453755	0.87	0.641494868499257	0.0353106688919788	0.226352149273201	0.0067	0.006	0.0898	0.0122	0.0444	0.0199	0.0167	0.0262	8e-04	0.0414	0.0425	0.1169	8e-04	0.0448	0.1135	0.0171	0.018	0.0015	3e-04	0.0234	0.0188	0.1377	0.0228	0.1205	0.0519	0.0011
17	rs117472904	4888017	0.92	0.0682081798453755	0.87	0.641494868499257	0.0348985477903304	0.230172975102048	0.0067	0.006	0.0899	0.0122	0.0444	0.0199	0.0167	0.0261	6e-04	0.0413	0.0425	0.1171	8e-04	0.0448	0.1135	0.0171	0.0179	0.0014	3e-04	0.0234	0.0189	0.1377	0.0228	0.1205	0.0519	0.001
17	rs426475	4891956	0.92	0.0682081798453755	0.87	0.641494868499257	0.035882843350803	0.241091558614093	0.0067	0.006	0.0901	0.0122	0.0444	0.0199	0.0166	0.026	4e-04	0.0413	0.0426	0.1172	8e-04	0.0448	0.1136	0.0171	0.0179	0.0013	2e-04	0.0234	0.019	0.1378	0.0228	0.1205	0.0519	0.001
17	rs74744272	4892176	0.92	0.0682081798453755	0.87	0.641494868499257	0.0360268867073517	0.236439561525388	0.0067	0.006	0.0901	0.0122	0.0444	0.0199	0.0166	0.026	4e-04	0.0413	0.0426	0.1172	8e-04	0.0448	0.1135	0.0171	0.0179	0.0013	2e-04	0.0234	0.0191	0.1378	0.0228	0.1206	0.0519	0.001
17	rs427703	4893357	0.92	0.0682081798453755	0.87	0.641494868499257	0.036474648234706	0.241647298718266	0.0067	0.006	0.0901	0.0122	0.0444	0.0199	0.0166	0.026	4e-04	0.0413	0.0426	0.1173	8e-04	0.0448	0.1135	0.0171	0.0179	0.0012	2e-04	0.0234	0.0191	0.1379	0.0229	0.1207	0.0518	0.001
17	rs77239225	4901853	0.92	0.0682081798453755	0.87	0.641494868499257	0.0391590329987954	0.253298491117694	0.0067	0.006	0.09	0.0123	0.0444	0.0199	0.0167	0.0258	4e-04	0.0412	0.0426	0.1173	7e-04	0.0448	0.1135	0.0171	0.0179	0.0012	2e-04	0.0234	0.0192	0.1379	0.0226	0.1207	0.0518	0.001
17	rs11658587	4901982	0.92	0.0682081798453755	0.87	0.641494868499257	0.039242442649584	0.253185634953753	0.0067	0.006	0.09	0.0123	0.0444	0.0199	0.0167	0.0258	4e-04	0.0412	0.0426	0.1173	7e-04	0.0448	0.1134	0.0171	0.0179	0.0012	2e-04	0.0234	0.0192	0.1379	0.0226	0.1207	0.0518	0.001
17	rs55770506	4908721	0.92	0.0682081798453755	0.87	0.641494868499257	0.0413820683790985	0.26294879905751	0.0066	0.0061	0.0898	0.0124	0.0443	0.02	0.0169	0.0256	4e-04	0.0413	0.0426	0.1172	7e-04	0.0447	0.1134	0.017	0.0179	0.0012	2e-04	0.0236	0.0193	0.1379	0.0227	0.1209	0.0519	0.001
17	rs79554147	4911239	0.92	0.0682081798453755	0.87	0.641494868499257	0.0417148470653853	0.254880141437348	0.0066	0.0061	0.0898	0.0124	0.0443	0.02	0.0169	0.0256	4e-04	0.0413	0.0426	0.1172	7e-04	0.0447	0.1133	0.017	0.0179	0.0012	2e-04	0.0236	0.0193	0.138	0.0227	0.1209	0.0519	0.001
17	rs28580865	4911827	0.92	0.0682081798453755	0.87	0.641494868499257	0.0418746485675414	0.254880141437348	0.0066	0.0061	0.0898	0.0124	0.0443	0.02	0.0169	0.0256	4e-04	0.0413	0.0426	0.1172	7e-04	0.0447	0.1133	0.017	0.0179	0.0012	2e-04	0.0236	0.0194	0.138	0.0227	0.1209	0.0519	0.001
17	rs377623	4918458	0.92	0.0682081798453755	0.87	0.641494868499257	0.0417583877727281	0.248684452246424	0.0066	0.0061	0.0898	0.0124	0.0442	0.02	0.017	0.0256	4e-04	0.0412	0.0426	0.1172	7e-04	0.0447	0.1133	0.017	0.0179	0.0012	2e-04	0.0236	0.0193	0.138	0.0227	0.1209	0.0518	0.001
17	rs12948933	4933132	0.92	0.0682081798453755	0.87	0.641494868499257	0.0446101502432638	0.223744197961251	0.0065	0.0061	0.0896	0.0126	0.0439	0.02	0.0173	0.0252	5e-04	0.041	0.0427	0.1168	8e-04	0.0446	0.1133	0.0169	0.0176	0.0012	3e-04	0.024	0.0193	0.1381	0.0228	0.1219	0.0515	0.001
17	rs2304445	4936898	0.92	0.0682081798453755	0.87	0.641494868499257	0.0485666306796529	0.218880969822173	0.0065	0.0062	0.0894	0.0127	0.0438	0.02	0.0175	0.0251	6e-04	0.0408	0.0427	0.1166	8e-04	0.0446	0.1134	0.0169	0.0175	0.0012	3e-04	0.0243	0.0192	0.138	0.0229	0.1224	0.0514	0.001
17	rs346822	4937575	0.92	0.0682081798453755	0.87	0.641494868499257	0.0490347792385759	0.216516171603596	0.0065	0.0062	0.0894	0.0128	0.0438	0.02	0.0175	0.0251	6e-04	0.0408	0.0427	0.1166	8e-04	0.0446	0.1134	0.0169	0.0176	0.0012	3e-04	0.0243	0.0192	0.1379	0.0229	0.1224	0.0514	0.001
17	rs398635	4946325	0.92	0.0682081798453755	0.87	0.641494868499257	0.0610668173845888	0.203452383151327	0.0065	0.0062	0.0898	0.0127	0.0438	0.0197	0.0177	0.0247	6e-04	0.0404	0.0426	0.1168	8e-04	0.0448	0.1136	0.0166	0.0172	0.0011	3e-04	0.0248	0.0193	0.1372	0.0232	0.123	0.0516	0.001
17	rs117171461	4948344	0.93	0.0557421353933153	0.87	0.641494868499257	0.0676243335459699	0.204820306571179	0.0065	0.0062	0.0899	0.0126	0.0437	0.0196	0.0177	0.0246	6e-04	0.0403	0.0425	0.1168	8e-04	0.0448	0.1136	0.0165	0.0171	0.0011	3e-04	0.0249	0.0193	0.1371	0.0231	0.1232	0.0515	0.001
17	rs72828872	4953756	0.93	0.0557421353933153	0.87	0.641494868499257	0.0964008400144904	0.20798869413567	0.0065	0.006	0.0904	0.0125	0.0436	0.0194	0.0176	0.0242	6e-04	0.0401	0.0425	0.1172	8e-04	0.0447	0.1138	0.0164	0.017	0.001	3e-04	0.0255	0.0193	0.137	0.0232	0.1237	0.0515	9e-04
17	rs8072032	4955206	0.93	0.0557421353933153	0.87	0.641494868499257	0.129405808699391	0.21223826975051	0.0064	0.0062	0.0908	0.0122	0.0434	0.0191	0.0174	0.0236	6e-04	0.0401	0.0419	0.1182	8e-04	0.0443	0.1146	0.0158	0.0167	9e-04	4e-04	0.0261	0.0196	0.1372	0.0235	0.1238	0.0513	9e-04
17	rs117586507	4955726	0.93	0.0557421353933153	0.87	0.641494868499257	0.135279850161113	0.213625497193365	0.0064	0.0062	0.0908	0.0122	0.0433	0.019	0.0174	0.0234	6e-04	0.04	0.0419	0.1183	9e-04	0.0442	0.1147	0.0157	0.0166	9e-04	4e-04	0.0263	0.0197	0.1373	0.0237	0.1237	0.0513	9e-04
17	rs411799	4961242	0.93	0.0557421353933153	0.87	0.641494868499257	0.156980444571151	0.216730804214747	0.0064	0.0063	0.091	0.0122	0.0432	0.0189	0.0173	0.023	6e-04	0.0399	0.0417	0.1189	9e-04	0.0439	0.1152	0.0153	0.0165	7e-04	4e-04	0.0267	0.0198	0.1375	0.0241	0.1234	0.0512	8e-04
17	rs9911764	4965589	0.93	0.0557421353933153	0.87	0.641494868499257	0.178628446820583	0.224612420923596	0.0064	0.0063	0.0911	0.012	0.0431	0.0188	0.0172	0.0229	6e-04	0.0395	0.042	0.1194	9e-04	0.0439	0.1155	0.0149	0.0165	7e-04	4e-04	0.0268	0.0199	0.1375	0.024	0.1234	0.0512	8e-04
17	rs12943378	4969358	0.93	0.0557421353933153	0.87	0.641494868499257	0.223362323524933	0.235225998707462	0.0064	0.0063	0.0912	0.0119	0.0432	0.0189	0.0166	0.0229	6e-04	0.039	0.0421	0.1196	8e-04	0.044	0.1154	0.0148	0.0164	5e-04	4e-04	0.027	0.02	0.1378	0.024	0.1234	0.0518	8e-04
17	rs80179160	4973051	0.93	0.0557421353933153	0.87	0.641494868499257	0.237024325161695	0.240980459697896	0.0064	0.0062	0.0913	0.0119	0.0433	0.019	0.0166	0.0228	6e-04	0.039	0.0421	0.1195	8e-04	0.044	0.1151	0.0147	0.0163	5e-04	4e-04	0.0271	0.02	0.1381	0.024	0.1233	0.052	7e-04
17	rs12601694	4980381	0.93	0.0557421353933153	0.87	0.641494868499257	0.26876209071637	0.245884239650522	0.0063	0.006	0.0915	0.0119	0.0435	0.0193	0.0166	0.0228	6e-04	0.039	0.0421	0.1192	8e-04	0.044	0.1145	0.0145	0.0163	6e-04	4e-04	0.0273	0.0199	0.1383	0.0241	0.1232	0.0523	7e-04
17	rs73973701	4981278	0.93	0.0557421353933153	0.88	0.583941145430028	0.27569640505353	0.245996054576213	0.0063	0.006	0.0915	0.012	0.0435	0.0193	0.0166	0.0228	6e-04	0.039	0.042	0.1191	8e-04	0.044	0.1144	0.0143	0.0163	6e-04	4e-04	0.0274	0.0199	0.1385	0.0241	0.1232	0.0523	7e-04
17	rs28473309	4987930	0.93	0.0557421353933153	0.88	0.583941145430028	0.305366039444946	0.240980459697896	0.0064	0.006	0.0912	0.012	0.0435	0.0192	0.0167	0.0226	6e-04	0.0392	0.0419	0.1184	8e-04	0.044	0.1142	0.0143	0.0165	6e-04	4e-04	0.0276	0.0199	0.1385	0.0241	0.1236	0.0525	7e-04
17	rs79397102	4992172	0.93	0.0557421353933153	0.89	0.529866637543626	0.312040365040032	0.237323412800166	0.0063	0.0061	0.0912	0.012	0.0435	0.0192	0.0168	0.0226	6e-04	0.0392	0.0419	0.1182	8e-04	0.0439	0.1143	0.0143	0.0165	7e-04	4e-04	0.0276	0.02	0.1384	0.0241	0.1238	0.0525	7e-04
17	rs12951061	4992282	0.93	0.0557421353933153	0.89	0.529866637543626	0.312338769370348	0.237433968677813	0.0063	0.0061	0.0912	0.012	0.0435	0.0192	0.0168	0.0226	6e-04	0.0392	0.0419	0.1182	8e-04	0.0439	0.1144	0.0143	0.0165	7e-04	4e-04	0.0276	0.02	0.1384	0.0241	0.1238	0.0525	7e-04
17	rs3744707	4997176	0.93	0.0557421353933153	0.89	0.529866637543626	0.31673262309883	0.237765735486147	0.0063	0.0061	0.0913	0.012	0.0435	0.0192	0.0168	0.0226	6e-04	0.0392	0.0419	0.1182	8e-04	0.044	0.1143	0.0143	0.0164	7e-04	4e-04	0.0277	0.02	0.1383	0.0242	0.124	0.0525	7e-04
17	rs113835386	5000001	0.93	0.0557421353933153	0.89	0.529866637543626	0.320402015268905	0.247563158973308	0.0063	0.006	0.0914	0.0119	0.0434	0.0192	0.0168	0.0226	5e-04	0.0391	0.0419	0.1182	8e-04	0.0443	0.1142	0.0143	0.0164	7e-04	3e-04	0.0277	0.02	0.1382	0.0242	0.124	0.0524	7e-04
17	rs117335618	5006447	0.93	0.0557421353933153	0.9	0.479198205640863	0.343300762717252	0.24655537161981	0.0063	0.0059	0.0918	0.0117	0.0432	0.0193	0.0169	0.0226	5e-04	0.039	0.0419	0.1179	9e-04	0.0445	0.1139	0.0142	0.0164	7e-04	4e-04	0.0279	0.0201	0.138	0.0245	0.1242	0.0522	7e-04
17	rs55777955	5014368	0.93	0.0557421353933153	0.9	0.479198205640863	0.375123936543578	0.245101988245849	0.0063	0.0058	0.0923	0.0115	0.043	0.0195	0.017	0.0226	5e-04	0.0388	0.0419	0.1178	0.001	0.0446	0.1133	0.0144	0.0164	8e-04	4e-04	0.0282	0.0201	0.1376	0.0248	0.1245	0.052	7e-04
17	rs3893993	5022639	0.93	0.0557421353933153	0.91	0.431857736337621	0.412047030211519	0.248460064998204	0.0063	0.0057	0.0928	0.0114	0.0427	0.0196	0.0171	0.0226	5e-04	0.0386	0.0417	0.1178	0.001	0.0446	0.1127	0.0145	0.0165	9e-04	4e-04	0.0284	0.0202	0.1372	0.025	0.1249	0.0518	8e-04
17	rs118140204	5026021	0.93	0.0557421353933153	0.91	0.431857736337621	0.413022586658407	0.249245701260408	0.0063	0.0057	0.0929	0.0114	0.0427	0.0197	0.0172	0.0226	5e-04	0.0386	0.0417	0.1178	0.001	0.0446	0.1127	0.0145	0.0165	9e-04	4e-04	0.0284	0.0202	0.1372	0.025	0.1249	0.0518	8e-04
17	rs114991387	5037281	0.93	0.0557421353933153	0.91	0.431857736337621	0.423480760233066	0.248347895469178	0.0063	0.0056	0.093	0.0113	0.0427	0.0197	0.0172	0.0226	5e-04	0.0385	0.0417	0.1177	0.001	0.0447	0.1124	0.0144	0.0166	9e-04	4e-04	0.0284	0.0201	0.1372	0.0251	0.125	0.052	7e-04
17	rs61740308	5042715	0.93	0.0557421353933153	0.91	0.431857736337621	0.430837833104561	0.245884239650522	0.0063	0.0056	0.093	0.0113	0.0427	0.0197	0.0171	0.0226	5e-04	0.0385	0.0417	0.1177	0.001	0.0446	0.1124	0.0144	0.0166	9e-04	4e-04	0.0284	0.0201	0.1372	0.0251	0.125	0.052	7e-04
17	rs61745111	5042837	0.93	0.0557421353933153	0.91	0.431857736337621	0.431013767594107	0.245772440896735	0.0064	0.0056	0.093	0.0113	0.0427	0.0197	0.0171	0.0226	5e-04	0.0385	0.0417	0.1177	0.001	0.0446	0.1124	0.0144	0.0166	9e-04	4e-04	0.0284	0.0201	0.1372	0.0251	0.125	0.052	7e-04
17	rs2304449	5044794	0.93	0.0557421353933153	0.91	0.431857736337621	0.428670901666377	0.242871364984667	0.0064	0.0056	0.0931	0.0112	0.0427	0.0197	0.0171	0.0226	5e-04	0.0385	0.0417	0.1178	0.001	0.0446	0.1123	0.0144	0.0166	0.001	4e-04	0.0284	0.0201	0.1374	0.0251	0.1249	0.052	7e-04
17	rs9899177	5058808	0.93	0.0557421353933153	0.91	0.431857736337621	0.427677101199996	0.242537332880538	0.0064	0.0056	0.0931	0.0112	0.0427	0.0197	0.0173	0.0226	5e-04	0.0385	0.0417	0.1178	0.001	0.0446	0.1123	0.0144	0.0166	0.001	4e-04	0.0284	0.0201	0.1374	0.0252	0.1248	0.0521	7e-04
17	rs11652440	5062571	0.93	0.0557421353933153	0.91	0.431857736337621	0.424004178595491	0.256464889347854	0.0063	0.0056	0.0931	0.0112	0.0427	0.0197	0.0179	0.0225	5e-04	0.0385	0.0417	0.1177	8e-04	0.0445	0.1123	0.0144	0.0166	0.001	4e-04	0.0284	0.0201	0.1373	0.0252	0.1248	0.0521	7e-04
17	rs118059961	5072134	0.93	0.0557421353933153	0.89	0.529866637543626	0.420173245701349	0.256804879998099	0.0063	0.0055	0.0932	0.0112	0.0427	0.0197	0.0179	0.0225	4e-04	0.0385	0.0417	0.1177	9e-04	0.0445	0.1122	0.0144	0.0166	0.001	4e-04	0.0284	0.0201	0.1373	0.0252	0.1247	0.0521	7e-04
17	rs1730488	5085857	0.93	0.0557421353933153	0.89	0.529866637543626	0.418090942058749	0.260554092563123	0.0063	0.0056	0.0933	0.0112	0.0427	0.0197	0.018	0.0225	4e-04	0.0385	0.0417	0.1176	9e-04	0.0445	0.1121	0.0144	0.0167	0.001	3e-04	0.0284	0.0201	0.1371	0.0252	0.1246	0.0522	7e-04
17	rs9908414	5087040	0.93	0.0557421353933153	0.89	0.529866637543626	0.416013795259521	0.257258421026637	0.0063	0.0056	0.0933	0.0112	0.0427	0.0197	0.018	0.0225	4e-04	0.0385	0.0417	0.1176	9e-04	0.0445	0.1121	0.0144	0.0167	0.0011	3e-04	0.0284	0.0201	0.1371	0.0252	0.1245	0.0522	7e-04
17	rs56124424	5088323	0.93	0.0557421353933153	0.89	0.529866637543626	0.413654443373792	0.255106344637183	0.0063	0.0056	0.0933	0.0112	0.0427	0.0197	0.0181	0.0225	5e-04	0.0385	0.0417	0.1175	0.001	0.0445	0.1121	0.0144	0.0167	0.0011	4e-04	0.0284	0.0201	0.1371	0.0252	0.1245	0.0522	8e-04
17	rs2641269	5093899	0.93	0.0557421353933153	0.89	0.529866637543626	0.405591786443667	0.249919729101347	0.0063	0.0056	0.0933	0.0112	0.0428	0.0197	0.0183	0.0225	5e-04	0.0385	0.0417	0.1174	0.001	0.0445	0.1121	0.0144	0.0167	0.0011	4e-04	0.0284	0.0201	0.1371	0.0252	0.1243	0.0522	8e-04
17	rs71368536	5112369	0.93	0.0557421353933153	0.89	0.529866637543626	0.371141776497015	0.259302461967339	0.0063	0.0056	0.0934	0.0114	0.0427	0.02	0.0185	0.0225	4e-04	0.0385	0.0417	0.1178	0.001	0.0442	0.1119	0.0148	0.0167	9e-04	3e-04	0.0281	0.0202	0.137	0.0251	0.1242	0.0519	8e-04
17	rs3031	5113423	0.93	0.0557421353933153	0.89	0.529866637543626	0.369620123388002	0.256011788873321	0.0063	0.0056	0.0934	0.0114	0.0428	0.02	0.0185	0.0225	4e-04	0.0385	0.0417	0.1178	0.001	0.0442	0.1119	0.0148	0.0167	9e-04	3e-04	0.0281	0.0202	0.137	0.0251	0.1242	0.0519	8e-04
17	rs78034321	5123402	0.93	0.0557421353933153	0.89	0.529866637543626	0.210712907000495	0.242537332880538	0.0064	0.0055	0.0947	0.0114	0.0427	0.0203	0.0183	0.0227	4e-04	0.0384	0.0421	0.1182	0.0011	0.0438	0.1106	0.0158	0.0168	8e-04	4e-04	0.0264	0.0206	0.1365	0.025	0.1245	0.0516	9e-04
17	rs2641256	5126674	0.93	0.0557421353933153	0.89	0.529866637543626	0.191334997232554	0.239537666036898	0.0064	0.0055	0.095	0.0114	0.0428	0.0204	0.0183	0.0227	4e-04	0.0384	0.0421	0.1182	0.0011	0.0437	0.1103	0.016	0.0168	7e-04	4e-04	0.026	0.0207	0.1364	0.025	0.1246	0.0516	9e-04
17	rs2585271	5126689	0.93	0.0557421353933153	0.89	0.529866637543626	0.191334997232554	0.239537666036898	0.0064	0.0055	0.095	0.0114	0.0428	0.0204	0.0183	0.0227	4e-04	0.0384	0.0421	0.1182	0.0011	0.0437	0.1103	0.016	0.0168	7e-04	4e-04	0.026	0.0207	0.1364	0.025	0.1246	0.0516	9e-04
17	rs78015303	5126768	0.93	0.0557421353933153	0.9	0.479198205640863	0.191221020942751	0.239537666036898	0.0064	0.0055	0.095	0.0114	0.0428	0.0204	0.0183	0.0227	4e-04	0.0384	0.0421	0.1182	0.0011	0.0437	0.1103	0.016	0.0168	7e-04	4e-04	0.026	0.0207	0.1364	0.025	0.1246	0.0516	9e-04
17	rs117848334	5135844	0.93	0.0557421353933153	0.9	0.479198205640863	0.197508695973353	0.249245701260408	0.0063	0.0056	0.0956	0.0114	0.0429	0.0206	0.0179	0.0229	4e-04	0.0383	0.0421	0.1185	0.0011	0.0434	0.11	0.0158	0.0173	8e-04	4e-04	0.0256	0.0212	0.1364	0.0247	0.1244	0.0517	8e-04
17	rs4459605	5137286	0.93	0.0557421353933153	0.9	0.479198205640863	0.209270750532681	0.26294879905751	0.0062	0.0056	0.096	0.0114	0.0429	0.0208	0.0177	0.0229	4e-04	0.0382	0.042	0.1188	0.0011	0.0432	0.1098	0.0157	0.0176	8e-04	4e-04	0.0254	0.0214	0.1364	0.0245	0.1243	0.0517	7e-04
17	rs11867480	5145559	0.93	0.0557421353933153	0.9	0.479198205640863	0.220017257046644	0.27908610919341	0.0063	0.0056	0.0961	0.0114	0.0432	0.0209	0.0175	0.0229	4e-04	0.0382	0.0419	0.1187	0.0011	0.0431	0.1096	0.0156	0.0177	8e-04	5e-04	0.0254	0.0214	0.1363	0.0245	0.1243	0.0515	8e-04
17	rs2439933	5147504	0.93	0.0557421353933153	0.9	0.479198205640863	0.218744510477416	0.271787515114599	0.0063	0.0056	0.096	0.0114	0.0432	0.0209	0.0175	0.0229	4e-04	0.0382	0.042	0.1188	0.0011	0.0432	0.1095	0.0156	0.0177	8e-04	5e-04	0.0254	0.0214	0.1363	0.0245	0.1243	0.0515	8e-04
17	rs2439941	5163963	0.93	0.0557421353933153	0.91	0.431857736337621	0.239603719368894	0.269598107849824	0.0063	0.0057	0.0958	0.0114	0.0433	0.0209	0.0175	0.0229	5e-04	0.0382	0.0419	0.1187	0.0012	0.0432	0.1093	0.0158	0.0178	8e-04	6e-04	0.0257	0.0217	0.1359	0.0246	0.1242	0.0514	8e-04
17	rs73335448	5170258	0.93	0.0557421353933153	0.91	0.431857736337621	0.23638188584693	0.283984731142961	0.0063	0.0057	0.096	0.0115	0.0435	0.0209	0.0175	0.0229	5e-04	0.0382	0.0417	0.1185	0.0012	0.0432	0.1086	0.0161	0.0182	8e-04	8e-04	0.0256	0.0219	0.1354	0.0247	0.1241	0.0512	9e-04
17	rs116863619	5174154	0.93	0.0557421353933153	0.91	0.431857736337621	0.239948803240327	0.273288684295087	0.0064	0.0058	0.0961	0.0115	0.0435	0.0209	0.0175	0.023	5e-04	0.038	0.0414	0.1184	0.0012	0.0433	0.1083	0.0163	0.0183	8e-04	9e-04	0.0256	0.0222	0.1351	0.0248	0.124	0.051	9e-04
17	rs76419842	5178518	0.93	0.0557421353933153	0.91	0.431857736337621	0.231023469533295	0.267299410769223	0.0065	0.0058	0.096	0.0118	0.0435	0.0209	0.0175	0.023	5e-04	0.038	0.0413	0.1183	0.0013	0.0433	0.1082	0.0163	0.0183	8e-04	9e-04	0.0256	0.0223	0.135	0.0248	0.1239	0.0509	9e-04
17	rs9891728	5182061	0.93	0.0557421353933153	0.92	0.387761932740255	0.232547499520906	0.276182711614721	0.0065	0.0059	0.096	0.0118	0.0435	0.0209	0.0175	0.023	5e-04	0.038	0.0414	0.1181	0.0013	0.0434	0.1082	0.0163	0.0184	8e-04	9e-04	0.0257	0.0223	0.135	0.0248	0.1239	0.0509	9e-04
17	rs77318561	5184467	0.93	0.0557421353933153	0.92	0.387761932740255	0.220017257046644	0.30323917236499	0.0065	0.0059	0.096	0.0118	0.0435	0.0209	0.0175	0.023	5e-04	0.0377	0.0414	0.1181	0.0012	0.0434	0.1081	0.0163	0.0184	8e-04	9e-04	0.0256	0.0223	0.1352	0.0251	0.1239	0.0509	9e-04
17	rs16954515	5202969	0.93	0.0557421353933153	0.93	0.346822133743557	0.190765504217054	0.347686629949331	0.0065	0.0059	0.0958	0.012	0.0434	0.0209	0.0176	0.023	5e-04	0.037	0.0414	0.1184	0.0012	0.0434	0.108	0.0163	0.0184	8e-04	9e-04	0.0255	0.0222	0.1356	0.0258	0.1238	0.0508	9e-04
17	rs73337250	5208990	0.93	0.0557421353933153	0.95	0.274028283204826	0.192896566012064	0.343967020522088	0.0065	0.0058	0.0961	0.012	0.0434	0.0209	0.0176	0.023	5e-04	0.0357	0.0413	0.1185	0.0011	0.0434	0.1079	0.0163	0.0183	8e-04	9e-04	0.0254	0.0222	0.1359	0.0262	0.1241	0.0509	9e-04
17	rs2585266	5213391	0.93	0.0557421353933153	0.95	0.274028283204826	0.193699203351318	0.345701403819056	0.0065	0.0058	0.0962	0.012	0.0434	0.0209	0.0176	0.023	5e-04	0.0355	0.0413	0.1185	0.001	0.0435	0.1079	0.0163	0.0183	8e-04	9e-04	0.0254	0.0222	0.136	0.0263	0.1242	0.0509	9e-04
17	rs72634021	5219435	0.93	0.0557421353933153	0.95	0.274028283204826	0.197779654690141	0.328838600465995	0.0065	0.0058	0.0964	0.012	0.0434	0.0209	0.0176	0.023	6e-04	0.0347	0.0413	0.1183	0.001	0.0435	0.1079	0.0164	0.0183	8e-04	9e-04	0.0254	0.0222	0.1363	0.0265	0.1243	0.051	9e-04
17	rs118082575	5230747	0.93	0.0557421353933153	0.95	0.274028283204826	0.194197027766583	0.316686895620387	0.0065	0.0058	0.0962	0.0121	0.0434	0.0209	0.0177	0.0231	6e-04	0.0348	0.0413	0.1183	9e-04	0.0436	0.1079	0.0164	0.0184	8e-04	9e-04	0.0254	0.0222	0.1361	0.0265	0.1242	0.0511	9e-04
17	rs12941196	5235456	0.93	0.0557421353933153	0.94	0.308944172156586	0.193814021180484	0.314996462279819	0.0065	0.0058	0.0961	0.0121	0.0434	0.0209	0.0177	0.0231	6e-04	0.0348	0.0413	0.1183	9e-04	0.0436	0.1079	0.0164	0.0184	8e-04	9e-04	0.0254	0.0222	0.1361	0.0265	0.1242	0.0511	9e-04
17	rs72836390	5239678	0.92	0.0682081798453755	0.94	0.308944172156586	0.193928877846805	0.322867444700443	0.0065	0.0058	0.096	0.0121	0.0434	0.0209	0.0177	0.0231	6e-04	0.0348	0.0413	0.1183	9e-04	0.0436	0.1078	0.0165	0.0184	8e-04	9e-04	0.0254	0.0223	0.136	0.0265	0.1242	0.0511	9e-04
17	rs17824828	5240480	0.92	0.0682081798453755	0.93	0.346822133743557	0.193967172032673	0.322745919414455	0.0065	0.0058	0.096	0.0121	0.0434	0.0209	0.0177	0.0231	6e-04	0.0348	0.0413	0.1183	9e-04	0.0436	0.1078	0.0165	0.0184	8e-04	9e-04	0.0254	0.0223	0.136	0.0265	0.1242	0.0511	9e-04
17	rs77157661	5243269	0.92	0.0682081798453755	0.93	0.346822133743557	0.19658129949975	0.328716419914154	0.0065	0.0058	0.096	0.0121	0.0434	0.0209	0.0177	0.0231	5e-04	0.0348	0.0414	0.1183	8e-04	0.0436	0.1079	0.0165	0.0184	8e-04	9e-04	0.0253	0.0222	0.1361	0.0265	0.1242	0.0513	8e-04
17	rs9907108	5244894	0.92	0.0682081798453755	0.93	0.346822133743557	0.196774302173312	0.329327455472933	0.0065	0.0058	0.096	0.0121	0.0435	0.0209	0.0177	0.0231	5e-04	0.0348	0.0414	0.1182	8e-04	0.0436	0.1079	0.0164	0.0184	8e-04	9e-04	0.0253	0.0222	0.136	0.0265	0.1242	0.0513	8e-04
17	rs61735455	5271763	0.92	0.0682081798453755	0.93	0.346822133743557	0.202732321534417	0.331774910618468	0.0067	0.0057	0.0963	0.0122	0.0431	0.0209	0.0177	0.0232	5e-04	0.0346	0.0414	0.1171	8e-04	0.0439	0.1077	0.0165	0.0185	7e-04	9e-04	0.0251	0.022	0.1365	0.0265	0.1244	0.0524	7e-04
17	rs7213832	5271804	0.92	0.0682081798453755	0.93	0.346822133743557	0.203636700013103	0.328716419914154	0.0067	0.0057	0.0963	0.0122	0.0431	0.0209	0.0177	0.0232	5e-04	0.0346	0.0414	0.1171	8e-04	0.0439	0.1077	0.0165	0.0185	7e-04	9e-04	0.0251	0.022	0.1365	0.0265	0.1244	0.0524	7e-04
17	rs3026098	5276611	0.92	0.0682081798453755	0.93	0.346822133743557	0.1916771591584	0.34644548006764	0.0068	0.0057	0.0965	0.0122	0.0429	0.0209	0.0177	0.0233	5e-04	0.0344	0.0414	0.1168	7e-04	0.0441	0.1074	0.0165	0.0186	7e-04	9e-04	0.0248	0.0221	0.1365	0.0267	0.1244	0.0526	7e-04
17	rs8081115	5281989	0.92	0.0682081798453755	0.93	0.346822133743557	0.180203081943181	0.36318181909393	0.007	0.0056	0.0968	0.0123	0.0426	0.021	0.0178	0.0234	6e-04	0.0343	0.0413	0.1161	8e-04	0.0444	0.1075	0.0165	0.0187	7e-04	9e-04	0.0244	0.0222	0.1366	0.0267	0.1243	0.0528	7e-04
17	rs72837810	5282397	0.92	0.0682081798453755	0.93	0.346822133743557	0.180166371872139	0.360795083282865	0.007	0.0056	0.0968	0.0123	0.0426	0.021	0.0178	0.0234	6e-04	0.0343	0.0413	0.1161	8e-04	0.0444	0.1075	0.0165	0.0187	7e-04	9e-04	0.0244	0.0222	0.1366	0.0267	0.1243	0.0528	7e-04
17	rs3026115	5285222	0.92	0.0682081798453755	0.93	0.346822133743557	0.179506328745257	0.353412297478689	0.007	0.0056	0.0968	0.0124	0.0425	0.0209	0.0178	0.0234	6e-04	0.0343	0.0412	0.116	8e-04	0.0444	0.1075	0.0165	0.0187	7e-04	9e-04	0.0244	0.0222	0.1366	0.0267	0.1243	0.0528	7e-04
17	rs61753104	5292262	0.92	0.0682081798453755	0.93	0.346822133743557	0.182783514056834	0.425557653857515	0.0071	0.0056	0.0969	0.0124	0.0425	0.0209	0.0178	0.0234	6e-04	0.0343	0.0412	0.116	8e-04	0.0444	0.1075	0.0165	0.0188	7e-04	9e-04	0.0243	0.0222	0.1366	0.0266	0.1243	0.0527	7e-04
17	rs2285748	5295001	0.92	0.0682081798453755	0.93	0.346822133743557	0.183005678182872	0.427003382343553	0.0071	0.0056	0.0969	0.0124	0.0425	0.0209	0.0178	0.0234	6e-04	0.0343	0.0412	0.116	8e-04	0.0444	0.1075	0.0165	0.0188	7e-04	9e-04	0.0243	0.0222	0.1366	0.0266	0.1243	0.0527	7e-04
17	rs62076185	5297996	0.92	0.0682081798453755	0.93	0.346822133743557	0.182857551498217	0.427529428911454	0.0071	0.0056	0.0969	0.0124	0.0425	0.0209	0.0178	0.0234	6e-04	0.0343	0.0412	0.116	8e-04	0.0444	0.1075	0.0165	0.0188	7e-04	9e-04	0.0243	0.0222	0.1366	0.0267	0.1243	0.0527	7e-04
17	rs2301739	5308377	0.92	0.0682081798453755	0.93	0.346822133743557	0.181822598640808	0.426214639476211	0.0071	0.0056	0.0969	0.0124	0.0425	0.0209	0.0178	0.0234	6e-04	0.0343	0.0412	0.1161	8e-04	0.0444	0.1075	0.0165	0.0188	7e-04	9e-04	0.0243	0.0222	0.1366	0.0267	0.1245	0.0525	7e-04
17	rs80010790	5312892	0.92	0.0682081798453755	0.93	0.346822133743557	0.181822598640808	0.425032262035792	0.0071	0.0056	0.0969	0.0124	0.0425	0.0209	0.0178	0.0234	6e-04	0.0343	0.0412	0.1161	8e-04	0.0444	0.1075	0.0165	0.0188	7e-04	9e-04	0.0243	0.0222	0.1366	0.0267	0.1245	0.0525	7e-04
17	rs1806253	5313988	0.92	0.0682081798453755	0.94	0.308944172156586	0.172839435478394	0.380649487249056	0.0071	0.0056	0.0969	0.0124	0.0425	0.0209	0.0178	0.0233	6e-04	0.0343	0.0412	0.1162	8e-04	0.0444	0.1075	0.0166	0.0188	7e-04	9e-04	0.0243	0.022	0.1367	0.0266	0.1244	0.0525	7e-04
17	rs1806255	5314263	0.92	0.0682081798453755	0.94	0.308944172156586	0.168181933033531	0.37607049208189	0.0071	0.0056	0.097	0.0124	0.0425	0.0209	0.0178	0.0233	6e-04	0.0343	0.0412	0.1162	9e-04	0.0444	0.1075	0.0166	0.0188	7e-04	9e-04	0.0243	0.0219	0.1367	0.0266	0.1244	0.0525	7e-04
17	rs72839514	5317199	0.92	0.0682081798453755	0.93	0.346822133743557	0.163320940118538	0.376832579152721	0.007	0.0056	0.097	0.0124	0.0425	0.0209	0.0178	0.0233	6e-04	0.0343	0.0412	0.1162	9e-04	0.0444	0.1074	0.0167	0.0188	7e-04	9e-04	0.0243	0.0219	0.1367	0.0266	0.1244	0.0525	7e-04
17	rs1071648	5326089	0.92	0.0682081798453755	0.93	0.346822133743557	0.133889005879098	0.405457934010764	0.007	0.0055	0.0972	0.0127	0.043	0.0207	0.018	0.0232	7e-04	0.0343	0.041	0.1158	0.001	0.0443	0.1067	0.0177	0.0188	8e-04	0.001	0.024	0.0221	0.1372	0.0266	0.1237	0.0523	8e-04
17	rs12761	5326145	0.92	0.0682081798453755	0.93	0.346822133743557	0.145484933894909	0.401185530752276	0.007	0.0055	0.0972	0.0124	0.0431	0.0207	0.0178	0.0232	7e-04	0.0343	0.041	0.1159	0.001	0.0443	0.1067	0.0176	0.0188	7e-04	0.001	0.0241	0.0221	0.1374	0.0266	0.1239	0.0523	8e-04
17	rs8080400	5328633	0.92	0.0682081798453755	0.93	0.346822133743557	0.153013214621794	0.43583752910305	0.007	0.0055	0.097	0.0125	0.0435	0.0207	0.0177	0.0231	7e-04	0.0342	0.041	0.1158	0.001	0.0442	0.1065	0.0176	0.0189	7e-04	0.001	0.024	0.0221	0.1374	0.0266	0.124	0.0523	8e-04
17	rs4427854	5334186	0.92	0.0682081798453755	0.93	0.346822133743557	0.16691497600425	0.441797975992036	0.0071	0.0054	0.0968	0.0126	0.0435	0.0206	0.0177	0.0229	7e-04	0.0341	0.0408	0.1159	0.001	0.0443	0.1062	0.0177	0.0191	7e-04	0.001	0.024	0.0226	0.1376	0.0264	0.124	0.0523	8e-04
17	rs117113844	5335035	0.92	0.0682081798453755	0.93	0.346822133743557	0.172230845956939	0.457528975407928	0.0071	0.0054	0.0969	0.0127	0.0432	0.0206	0.0178	0.0228	7e-04	0.0341	0.0404	0.1161	0.001	0.0443	0.1062	0.0178	0.0191	7e-04	0.001	0.024	0.0228	0.1376	0.0263	0.1241	0.0522	9e-04
17	rs8072363	5335752	0.92	0.0682081798453755	0.93	0.346822133743557	0.171766295397719	0.428450429452184	0.0071	0.0054	0.097	0.0127	0.0429	0.0207	0.0178	0.0227	7e-04	0.0341	0.0402	0.1163	0.001	0.0444	0.1062	0.0178	0.0191	7e-04	0.001	0.0239	0.0228	0.1377	0.0263	0.1241	0.0522	9e-04
17	rs1050390	5336058	0.92	0.0682081798453755	0.93	0.346822133743557	0.186618896121718	0.433591441658825	0.0071	0.0054	0.097	0.0124	0.0429	0.0205	0.0176	0.0228	8e-04	0.0341	0.0402	0.1163	0.001	0.0444	0.1063	0.0179	0.0191	7e-04	0.001	0.024	0.0228	0.1377	0.0262	0.1244	0.0524	9e-04
17	rs56014026	5338281	0.92	0.0682081798453755	0.93	0.346822133743557	0.183747347643978	0.395379635288288	0.0071	0.0054	0.097	0.0125	0.043	0.0205	0.0177	0.0228	8e-04	0.0341	0.0401	0.1162	0.0011	0.0443	0.1062	0.0178	0.0192	7e-04	0.001	0.0239	0.0229	0.1377	0.0262	0.1244	0.0523	9e-04
17	rs2472614	5341050	0.92	0.0682081798453755	0.93	0.346822133743557	0.195079580486181	0.471242754429821	0.0071	0.0053	0.097	0.0126	0.0432	0.0206	0.0179	0.0227	8e-04	0.0341	0.0401	0.1159	0.0011	0.0441	0.1061	0.0177	0.0193	8e-04	0.001	0.0238	0.0232	0.1377	0.0262	0.1245	0.0522	9e-04
17	Affx-36093112	5347788	0.92	0.0682081798453755	0.93	0.346822133743557	0.197779654690141	0.495697307837316	0.0071	0.0053	0.0971	0.0126	0.0435	0.0206	0.018	0.0226	8e-04	0.034	0.0401	0.1157	0.0011	0.0441	0.1056	0.0178	0.0194	8e-04	0.0011	0.0238	0.0234	0.1377	0.0262	0.1244	0.0521	9e-04
17	rs200903851	5353492	0.92	0.0682081798453755	0.93	0.346822133743557	0.202300598973999	0.434912293615256	0.0071	0.0053	0.0971	0.0127	0.0437	0.0206	0.0181	0.0225	8e-04	0.034	0.0401	0.1155	0.0012	0.0441	0.1052	0.0179	0.0194	8e-04	0.0011	0.0237	0.0235	0.1378	0.0262	0.1243	0.0521	9e-04
17	rs11653658	5354204	0.92	0.0682081798453755	0.93	0.346822133743557	0.204622306848237	0.455521224883855	0.0071	0.0053	0.0971	0.0127	0.0437	0.0207	0.0181	0.0225	8e-04	0.034	0.0401	0.1155	0.0012	0.0441	0.1052	0.0179	0.0195	8e-04	0.0011	0.0237	0.0236	0.1377	0.0262	0.1243	0.0521	9e-04
17	rs12602366	5355210	0.92	0.0682081798453755	0.93	0.346822133743557	0.210191484301119	0.503781602774668	0.0071	0.0053	0.0971	0.0127	0.0438	0.0207	0.0181	0.0225	9e-04	0.0339	0.0401	0.1154	0.0012	0.0441	0.1051	0.018	0.0195	8e-04	0.0011	0.0237	0.0236	0.1377	0.0262	0.1243	0.052	9e-04
17	rs72825701	5356577	0.92	0.0682081798453755	0.93	0.346822133743557	0.199877012251919	0.524344261703423	0.0072	0.0053	0.0971	0.0128	0.0439	0.0208	0.0182	0.0226	9e-04	0.0339	0.0401	0.1153	0.0012	0.0441	0.105	0.018	0.0195	9e-04	0.0011	0.0237	0.0236	0.1377	0.0262	0.1243	0.0518	9e-04
17	rs60423909	5357491	0.92	0.0682081798453755	0.93	0.346822133743557	0.204780253973643	0.458868764585432	0.0072	0.0054	0.0971	0.0128	0.0439	0.0209	0.0183	0.0226	9e-04	0.0339	0.0402	0.1149	0.0012	0.0442	0.1049	0.018	0.0195	9e-04	0.0011	0.0237	0.0236	0.1377	0.0262	0.1243	0.0516	9e-04
17	rs11868567	5363652	0.92	0.0682081798453755	0.93	0.346822133743557	0.171159906483048	0.457662907987142	0.0072	0.0054	0.0973	0.0133	0.0442	0.0208	0.0183	0.0229	8e-04	0.0341	0.0402	0.1148	0.0011	0.0441	0.1047	0.0178	0.0197	8e-04	0.0011	0.0233	0.0237	0.1383	0.0263	0.1237	0.0512	9e-04
17	rs8069315	5366947	0.92	0.0682081798453755	0.93	0.346822133743557	0.157964616547941	0.513140139810869	0.0073	0.0054	0.0971	0.0135	0.0442	0.0208	0.0183	0.0229	8e-04	0.034	0.0403	0.1146	0.0012	0.0441	0.1046	0.0176	0.0197	8e-04	0.0011	0.0232	0.0237	0.1387	0.0263	0.1235	0.0513	8e-04
17	rs11655413	5368270	0.92	0.0682081798453755	0.93	0.346822133743557	0.156405199619667	0.502409040449742	0.0073	0.0055	0.0971	0.0135	0.0442	0.0208	0.0183	0.0229	8e-04	0.034	0.0403	0.1147	0.0012	0.0441	0.1046	0.0175	0.0197	8e-04	0.0011	0.0232	0.0237	0.1387	0.0263	0.1235	0.0513	8e-04
17	rs1805430	5370687	0.91	0.0827439743829911	0.93	0.346822133743557	0.156371400426296	0.520464354474043	0.0073	0.0055	0.097	0.0136	0.0442	0.0207	0.0183	0.0232	7e-04	0.034	0.0402	0.1147	0.0013	0.0441	0.1046	0.0174	0.0197	7e-04	0.0011	0.0232	0.0237	0.1387	0.0263	0.1234	0.0513	8e-04
17	rs16710	5388568	0.91	0.0827439743829911	0.94	0.308944172156586	0.158338870499603	0.571452490706659	0.0073	0.0054	0.0969	0.0138	0.0443	0.0206	0.0184	0.023	7e-04	0.0341	0.0404	0.1149	0.0012	0.0442	0.1044	0.0168	0.0197	7e-04	0.0011	0.0233	0.0238	0.1395	0.0264	0.1228	0.0515	9e-04
17	rs1805433	5389888	0.91	0.0827439743829911	0.94	0.308944172156586	0.146946506544352	0.49884484575666	0.0073	0.0054	0.097	0.0138	0.0443	0.0207	0.0184	0.023	7e-04	0.0341	0.0404	0.115	0.0012	0.0442	0.1047	0.0166	0.0199	7e-04	0.0011	0.0232	0.0238	0.1394	0.0264	0.1222	0.0516	9e-04
17	rs74577983	5392791	0.91	0.0827439743829911	0.94	0.308944172156586	0.142908036774497	0.516315360707553	0.0073	0.0054	0.0971	0.0138	0.0444	0.0207	0.0184	0.023	7e-04	0.0341	0.0405	0.115	0.0012	0.0442	0.1047	0.0165	0.0199	7e-04	0.0011	0.0231	0.0238	0.1394	0.0263	0.1222	0.0516	9e-04
17	rs78939171	5400316	0.91	0.0827439743829911	0.94	0.308944172156586	0.165863448046784	0.483158441812433	0.0073	0.0055	0.0976	0.0139	0.0445	0.021	0.0185	0.023	8e-04	0.0341	0.0406	0.1147	0.0011	0.0439	0.1044	0.0162	0.0201	6e-04	0.001	0.0227	0.0239	0.1391	0.0261	0.1222	0.0517	0.001
17	rs28692633	5403468	0.91	0.0827439743829911	0.93	0.346822133743557	0.170021851123595	0.538399195328772	0.0073	0.0056	0.098	0.0142	0.0445	0.0208	0.0185	0.023	8e-04	0.0341	0.0407	0.1146	0.0011	0.0437	0.1044	0.0161	0.0203	6e-04	0.001	0.0225	0.0239	0.1391	0.026	0.1223	0.0517	0.001
17	rs73973816	5404011	0.91	0.0827439743829911	0.93	0.346822133743557	0.178008118103187	0.636331255207247	0.0073	0.0056	0.0981	0.0142	0.0446	0.0208	0.0185	0.0231	8e-04	0.0342	0.0408	0.1145	0.0011	0.0438	0.1045	0.0161	0.0202	6e-04	0.001	0.0224	0.0239	0.1386	0.026	0.1225	0.0517	0.001
17	rs145122087	5404152	0.91	0.0827439743829911	0.93	0.346822133743557	0.177935220266874	0.628349141416889	0.0073	0.0056	0.0981	0.0142	0.0446	0.0208	0.0185	0.0231	8e-04	0.0342	0.0408	0.1145	0.0011	0.0438	0.1045	0.0161	0.0202	6e-04	0.001	0.0224	0.0239	0.1384	0.026	0.1225	0.0517	0.001
17	rs72827614	5404801	0.91	0.0827439743829911	0.93	0.346822133743557	0.176698598661431	0.610728269619797	0.0074	0.0056	0.0982	0.0142	0.0446	0.0208	0.0185	0.0232	8e-04	0.0344	0.0409	0.1145	0.0011	0.0438	0.1046	0.0161	0.0202	6e-04	0.001	0.0224	0.0239	0.1378	0.026	0.1226	0.0516	0.001
17	rs8079727	5412473	0.91	0.0827439743829911	0.93	0.346822133743557	0.166458837370845	0.526842296254558	0.0074	0.0057	0.0982	0.0146	0.0449	0.0203	0.0185	0.0231	8e-04	0.0345	0.0411	0.1142	0.0011	0.0437	0.1045	0.0163	0.0203	6e-04	0.001	0.0217	0.024	0.1377	0.0257	0.1229	0.0521	0.001
17	rs2137722	5418799	0.92	0.0682081798453755	0.93	0.346822133743557	0.109533293739745	0.443523890922265	0.0076	0.0056	0.0992	0.0142	0.0452	0.0204	0.0181	0.0231	6e-04	0.0357	0.0418	0.115	9e-04	0.0445	0.1048	0.0171	0.02	5e-04	8e-04	0.0181	0.0229	0.1362	0.0255	0.1248	0.0524	7e-04
17	rs9900356	5419278	0.92	0.0682081798453755	0.93	0.346822133743557	0.112723467395983	0.499529765467314	0.0076	0.0056	0.0992	0.0141	0.0452	0.0205	0.018	0.0231	6e-04	0.0357	0.0418	0.1151	9e-04	0.0445	0.1048	0.0172	0.0199	5e-04	8e-04	0.0181	0.0229	0.1362	0.0255	0.1249	0.0524	7e-04
17	rs112363229	5421754	0.92	0.0682081798453755	0.93	0.346822133743557	0.103901415251164	0.527675634173482	0.0076	0.0056	0.0989	0.0142	0.0451	0.0205	0.018	0.0231	6e-04	0.036	0.0418	0.1152	9e-04	0.0444	0.105	0.0173	0.0197	5e-04	8e-04	0.018	0.0227	0.1364	0.0254	0.125	0.0524	7e-04
17	rs28704982	5423104	0.92	0.0682081798453755	0.93	0.346822133743557	0.106212251935315	0.523650891248336	0.0076	0.0056	0.0988	0.0142	0.0451	0.0205	0.0179	0.023	6e-04	0.036	0.0418	0.1152	9e-04	0.0444	0.105	0.0173	0.0196	5e-04	8e-04	0.018	0.0227	0.1365	0.0254	0.1251	0.0525	7e-04
17	rs4577136	5432668	0.92	0.0682081798453755	0.93	0.346822133743557	0.114283801743956	0.540494429004913	0.0076	0.0056	0.0987	0.0142	0.0451	0.0206	0.0179	0.023	6e-04	0.036	0.0421	0.115	9e-04	0.0444	0.1051	0.0174	0.0197	5e-04	8e-04	0.0179	0.0226	0.1364	0.0254	0.1253	0.0523	7e-04
17	rs35596958	5433966	0.92	0.0682081798453755	0.93	0.346822133743557	0.114143949292543	0.537282563494739	0.0076	0.0056	0.0987	0.0142	0.0451	0.0206	0.0178	0.023	6e-04	0.036	0.0421	0.115	9e-04	0.0444	0.1052	0.0174	0.0197	5e-04	8e-04	0.0179	0.0226	0.1364	0.0254	0.1254	0.0523	7e-04
17	rs2301582	5436263	0.92	0.0682081798453755	0.93	0.346822133743557	0.113920404413831	0.530873141200449	0.0076	0.0056	0.0987	0.0142	0.0451	0.0206	0.0178	0.023	6e-04	0.036	0.0421	0.115	9e-04	0.0444	0.1053	0.0174	0.0197	5e-04	8e-04	0.0179	0.0226	0.1362	0.0254	0.1254	0.0523	7e-04
17	rs35913493	5437068	0.92	0.0682081798453755	0.92	0.387761932740255	0.113920404413831	0.528370333868474	0.0076	0.0056	0.0987	0.0142	0.0451	0.0206	0.0178	0.023	6e-04	0.036	0.0421	0.115	9e-04	0.0444	0.1053	0.0174	0.0197	5e-04	8e-04	0.0179	0.0226	0.1362	0.0254	0.1254	0.0523	7e-04
17	rs117114494	5437093	0.92	0.0682081798453755	0.92	0.387761932740255	0.113920404413831	0.528370333868474	0.0076	0.0056	0.0987	0.0142	0.0451	0.0206	0.0178	0.023	6e-04	0.036	0.0421	0.115	9e-04	0.0444	0.1053	0.0174	0.0197	5e-04	8e-04	0.0179	0.0226	0.1362	0.0254	0.1254	0.0523	7e-04
17	rs34733791	5437285	0.92	0.0682081798453755	0.91	0.431857736337621	0.113976265361566	0.527814555836405	0.0076	0.0056	0.0987	0.0142	0.0451	0.0206	0.0178	0.023	6e-04	0.036	0.0421	0.115	9e-04	0.0444	0.1053	0.0174	0.0197	5e-04	8e-04	0.0179	0.0226	0.1362	0.0254	0.1254	0.0523	7e-04
17	rs35018100	5443109	0.92	0.0682081798453755	0.91	0.431857736337621	0.112418524039315	0.496654715416259	0.0076	0.0056	0.0987	0.0143	0.0451	0.0206	0.0178	0.023	6e-04	0.036	0.0421	0.115	7e-04	0.0444	0.1054	0.0175	0.0197	5e-04	8e-04	0.0179	0.0226	0.1362	0.0254	0.1254	0.0523	7e-04
17	rs11657747	5445243	0.92	0.0682081798453755	0.9	0.479198205640863	0.112473930429019	0.495834051438081	0.0076	0.0056	0.0987	0.0143	0.0451	0.0206	0.0178	0.023	6e-04	0.036	0.0421	0.115	7e-04	0.0444	0.1054	0.0175	0.0197	5e-04	8e-04	0.0179	0.0226	0.1362	0.0254	0.1254	0.0523	7e-04
17	rs52795654	5461671	0.92	0.0682081798453755	0.9	0.479198205640863	0.11269572423956	0.508180183344133	0.0076	0.0053	0.0987	0.0147	0.0455	0.021	0.018	0.0228	5e-04	0.0363	0.0421	0.1143	8e-04	0.0443	0.1053	0.0173	0.0197	5e-04	7e-04	0.0179	0.0226	0.1363	0.0252	0.126	0.0517	7e-04
17	rs11653896	5482859	0.91	0.0827439743829911	0.9	0.479198205640863	0.124719277112503	0.57684215688272	0.0077	0.0048	0.0984	0.0152	0.0464	0.0214	0.018	0.0227	5e-04	0.0368	0.042	0.114	9e-04	0.0441	0.105	0.0171	0.0198	5e-04	6e-04	0.0179	0.0224	0.1361	0.025	0.1268	0.051	7e-04
17	rs12150220	5485367	0.91	0.0827439743829911	0.9	0.479198205640863	0.127303319446402	0.578973023438057	0.0077	0.0048	0.0984	0.0153	0.0464	0.0214	0.018	0.0227	5e-04	0.0368	0.042	0.1139	9e-04	0.0441	0.105	0.0171	0.0198	5e-04	6e-04	0.0178	0.0224	0.1361	0.025	0.1268	0.051	7e-04
17	rs113050992	5497949	0.91	0.0827439743829911	0.9	0.479198205640863	0.127841967457293	0.58395240901994	0.0077	0.0048	0.0985	0.0153	0.0466	0.0214	0.018	0.0227	5e-04	0.0368	0.042	0.1139	9e-04	0.0442	0.105	0.017	0.0197	5e-04	6e-04	0.0178	0.0223	0.1361	0.0249	0.1269	0.0509	7e-04
17	rs112407208	5502438	0.91	0.0827439743829911	0.9	0.479198205640863	0.128261869165877	0.577552234654293	0.0077	0.0048	0.0985	0.0153	0.0467	0.0214	0.018	0.0227	5e-04	0.0368	0.042	0.1139	9e-04	0.0442	0.105	0.0169	0.0197	5e-04	6e-04	0.0178	0.0223	0.1361	0.0248	0.1269	0.0509	7e-04
17	rs62075374	5512186	0.91	0.0827439743829911	0.9	0.479198205640863	0.1302223454817	0.575280730199932	0.0077	0.0048	0.0985	0.0153	0.0469	0.0214	0.018	0.0227	5e-04	0.0368	0.0421	0.1138	9e-04	0.0442	0.1051	0.0169	0.0197	5e-04	6e-04	0.0178	0.0222	0.1361	0.0248	0.1269	0.0508	7e-04
17	rs2733360	5520660	0.91	0.0827439743829911	0.91	0.431857736337621	0.134475196154537	0.597519306331917	0.0077	0.0047	0.0986	0.0154	0.0469	0.0214	0.018	0.0227	5e-04	0.0368	0.0421	0.1138	9e-04	0.0442	0.1051	0.0168	0.0197	5e-04	6e-04	0.0178	0.0222	0.1361	0.0248	0.1269	0.0508	7e-04
17	rs4790785	5521749	0.91	0.0827439743829911	0.91	0.431857736337621	0.134475196154537	0.596230826733403	0.0077	0.0047	0.0986	0.0154	0.0469	0.0214	0.018	0.0227	5e-04	0.0368	0.0421	0.1138	9e-04	0.0442	0.1051	0.0168	0.0197	5e-04	6e-04	0.0178	0.0222	0.1361	0.0248	0.1269	0.0508	7e-04
17	rs72827652	5521773	0.91	0.0827439743829911	0.91	0.431857736337621	0.134475196154537	0.596087703354331	0.0077	0.0047	0.0986	0.0154	0.0469	0.0214	0.018	0.0227	5e-04	0.0368	0.0421	0.1138	9e-04	0.0442	0.1051	0.0168	0.0197	5e-04	6e-04	0.0178	0.0222	0.1361	0.0248	0.1269	0.0508	7e-04
17	rs17178663	5526935	0.91	0.0827439743829911	0.91	0.431857736337621	0.129889307400137	0.588942040111082	0.0077	0.0048	0.0987	0.0154	0.0469	0.0214	0.018	0.0226	5e-04	0.0367	0.0421	0.1138	0.001	0.0441	0.1051	0.0169	0.0196	6e-04	6e-04	0.0178	0.0221	0.1361	0.0247	0.1269	0.0507	8e-04
17	rs2245090	5528764	0.91	0.0827439743829911	0.91	0.431857736337621	0.129707867576844	0.600815099493927	0.0077	0.0048	0.0987	0.0154	0.0469	0.0214	0.018	0.0226	5e-04	0.0367	0.0421	0.1138	0.001	0.0441	0.1051	0.0169	0.0196	6e-04	6e-04	0.0178	0.0221	0.1361	0.0247	0.127	0.0507	8e-04
17	rs2255534	5535045	0.91	0.0827439743829911	0.91	0.431857736337621	0.127094217496114	0.617214019456086	0.0077	0.0048	0.0988	0.0155	0.0468	0.0214	0.018	0.0226	5e-04	0.0368	0.0421	0.1137	0.001	0.0441	0.1051	0.0169	0.0196	6e-04	6e-04	0.0178	0.0221	0.136	0.0248	0.127	0.0507	8e-04
17	rs11656006	5547992	0.91	0.0827439743829911	0.91	0.431857736337621	0.118528409059281	0.568054828184009	0.0078	0.0047	0.099	0.0158	0.0461	0.0216	0.0181	0.0225	5e-04	0.0371	0.042	0.1136	0.001	0.0441	0.1051	0.0171	0.0194	6e-04	7e-04	0.0177	0.0219	0.1359	0.0249	0.1267	0.0509	8e-04
17	rs17178718	5551690	0.91	0.0827439743829911	0.91	0.431857736337621	0.118413986410667	0.589084750770878	0.0079	0.0047	0.0989	0.0158	0.046	0.0217	0.0181	0.0225	5e-04	0.0371	0.0419	0.1136	0.001	0.0441	0.105	0.0171	0.0193	6e-04	8e-04	0.0177	0.0219	0.1358	0.025	0.1267	0.051	8e-04
17	rs4790279	5556425	0.91	0.0827439743829911	0.91	0.431857736337621	0.115125128736227	0.551983805753913	0.0079	0.0048	0.0989	0.0159	0.046	0.0217	0.018	0.0226	5e-04	0.0371	0.0419	0.1139	0.001	0.0441	0.105	0.0172	0.0192	6e-04	8e-04	0.0177	0.0219	0.1358	0.025	0.1266	0.051	8e-04
17	rs79267656	5558324	0.91	0.0827439743829911	0.91	0.431857736337621	0.115942018352639	0.522264840801192	0.0078	0.0048	0.0988	0.0159	0.0459	0.0217	0.018	0.0226	5e-04	0.0371	0.0418	0.1138	0.0011	0.0441	0.1051	0.0172	0.0192	6e-04	7e-04	0.0178	0.022	0.1358	0.025	0.1266	0.051	7e-04
17	rs7221888	5558745	0.91	0.0827439743829911	0.91	0.431857736337621	0.116507457700594	0.519910673002115	0.0078	0.0048	0.0988	0.0159	0.0459	0.0217	0.018	0.0226	5e-04	0.0371	0.0418	0.1138	0.0011	0.0441	0.1051	0.0172	0.0192	6e-04	7e-04	0.0178	0.0221	0.1358	0.025	0.1266	0.051	7e-04
17	rs79484623	5565120	0.91	0.0827439743829911	0.91	0.431857736337621	0.114760087988848	0.405587594281365	0.0079	0.0047	0.0985	0.016	0.0459	0.0217	0.018	0.0226	6e-04	0.037	0.042	0.1135	0.0012	0.0443	0.1052	0.0173	0.0188	6e-04	8e-04	0.0177	0.022	0.1354	0.0248	0.1269	0.0512	7e-04
17	rs186431992	5565153	0.91	0.0827439743829911	0.92	0.387761932740255	0.114732037437691	0.400151669941544	0.0079	0.0047	0.0985	0.016	0.0459	0.0217	0.0179	0.0226	6e-04	0.037	0.042	0.1135	0.0012	0.0443	0.1052	0.0173	0.0188	6e-04	8e-04	0.0177	0.022	0.1354	0.0248	0.1269	0.0512	7e-04
17	rs4790803	5566089	0.91	0.0827439743829911	0.92	0.387761932740255	0.117159800329513	0.410262900805693	0.0079	0.0047	0.0983	0.0161	0.0459	0.0218	0.0179	0.0223	6e-04	0.0371	0.0422	0.1133	0.0012	0.0444	0.1054	0.0176	0.0187	7e-04	8e-04	0.0177	0.022	0.1352	0.0247	0.1269	0.0512	8e-04
17	rs2716930	5566927	0.91	0.0827439743829911	0.92	0.387761932740255	0.126289633624584	0.35154228611399	0.0079	0.0047	0.0983	0.0162	0.0459	0.0219	0.0178	0.022	6e-04	0.037	0.0425	0.1132	0.0013	0.0444	0.1051	0.0178	0.0186	6e-04	7e-04	0.0176	0.0219	0.1358	0.0247	0.1268	0.0512	8e-04
17	rs78531070	5566962	0.91	0.0827439743829911	0.92	0.387761932740255	0.128893286168361	0.348804755570169	0.0079	0.0047	0.0983	0.0163	0.0459	0.0219	0.0179	0.022	6e-04	0.037	0.0424	0.1132	0.0013	0.0443	0.1051	0.0179	0.0186	7e-04	7e-04	0.0176	0.0219	0.1358	0.0246	0.1268	0.0512	8e-04
17	rs56112954	5569821	0.91	0.0827439743829911	0.92	0.387761932740255	0.140200148100708	0.36305609007828	0.0079	0.0048	0.0978	0.0169	0.0463	0.0226	0.0183	0.0214	7e-04	0.037	0.0431	0.1126	0.0016	0.0443	0.1055	0.0184	0.0188	8e-04	8e-04	0.0171	0.0219	0.134	0.0244	0.1255	0.0516	8e-04
17	rs2716932	5570518	0.91	0.0827439743829911	0.93	0.346822133743557	0.138118894743599	0.388059189181249	0.0079	0.0048	0.0981	0.0171	0.0462	0.0228	0.0184	0.0213	7e-04	0.0371	0.0432	0.1123	0.0016	0.0446	0.1057	0.0187	0.0189	8e-04	8e-04	0.017	0.0217	0.1336	0.0243	0.1252	0.0514	9e-04
17	rs118068031	5576524	0.88	0.140769569262351	0.93	0.346822133743557	0.338250518624115	0.697741250590155	0.008	0.0043	0.0936	0.0208	0.0477	0.0257	0.0215	0.0201	0.0013	0.039	0.0436	0.1093	0.0024	0.0469	0.1092	0.0213	0.0212	0.0022	0.0015	0.0158	0.0238	0.1208	0.0221	0.1184	0.0529	0.0014
17	rs28484844	5577643	0.88	0.140769569262351	0.93	0.346822133743557	0.397327091344908	0.72457410563194	0.008	0.0043	0.0931	0.0212	0.0479	0.026	0.0218	0.0199	0.0014	0.0393	0.0437	0.109	0.0025	0.0471	0.1096	0.0216	0.0215	0.0023	0.0015	0.0158	0.024	0.1195	0.0218	0.1177	0.0531	0.0014
17	rs7223272	5579973	0.88	0.140769569262351	0.92	0.387761932740255	0.429841543349158	0.777377160786932	0.008	0.0043	0.0928	0.0213	0.0481	0.0258	0.0219	0.02	0.0014	0.0394	0.0437	0.109	0.0025	0.0472	0.1097	0.0217	0.0213	0.0023	0.0015	0.0158	0.0241	0.1195	0.0218	0.1177	0.0531	0.0014
17	rs2733364	5586889	0.87	0.165571370278195	0.92	0.387761932740255	0.468010532147062	0.902656311601802	0.0077	0.0042	0.0914	0.0214	0.0486	0.0264	0.0221	0.0201	0.0015	0.0396	0.0438	0.1087	0.0024	0.0479	0.1092	0.022	0.0217	0.0023	0.0016	0.0164	0.0245	0.1191	0.0215	0.1168	0.0532	0.0015
17	rs8071498	5589067	0.87	0.165571370278195	0.93	0.346822133743557	0.452743856639565	0.892944157166421	0.0077	0.0042	0.0914	0.0214	0.0485	0.0264	0.022	0.0201	0.0015	0.0395	0.0437	0.1088	0.0024	0.0479	0.1092	0.022	0.0217	0.0023	0.0016	0.0165	0.0245	0.1191	0.0215	0.1168	0.0532	0.0015
17	rs7220225	5599328	0.87	0.165571370278195	0.93	0.346822133743557	0.472049769467164	0.784833317872505	0.0074	0.0042	0.0923	0.0215	0.0482	0.0264	0.0219	0.0203	0.0015	0.04	0.0437	0.108	0.0023	0.0482	0.1098	0.0222	0.0216	0.0024	0.0016	0.0165	0.0246	0.118	0.0216	0.1163	0.0534	0.0017
17	rs78383461	5608464	0.85	0.2244882202137	0.93	0.346822133743557	0.583911118448328	0.680717912106832	0.0067	0.0042	0.093	0.0217	0.0482	0.0261	0.0214	0.0208	0.0016	0.0406	0.0432	0.1063	0.0022	0.049	0.1119	0.0219	0.0211	0.0026	0.0016	0.0164	0.0249	0.1158	0.0218	0.1165	0.0537	0.002
17	rs73973861	5608503	0.85	0.2244882202137	0.93	0.346822133743557	0.606571237099914	0.686924111971775	0.0067	0.0041	0.093	0.0217	0.048	0.0261	0.0214	0.0208	0.0016	0.0406	0.0432	0.1063	0.0022	0.049	0.1118	0.0219	0.0211	0.0025	0.0016	0.0164	0.0249	0.1156	0.0218	0.1165	0.0543	0.002
17	rs56742707	5608896	0.85	0.2244882202137	0.94	0.308944172156586	0.615023663010263	0.677324702529313	0.0067	0.0041	0.0931	0.0217	0.048	0.0261	0.0213	0.0208	0.0016	0.0406	0.0432	0.1063	0.0022	0.049	0.1118	0.0219	0.0211	0.0025	0.0016	0.0164	0.0249	0.1155	0.0218	0.1165	0.0543	0.002
17	rs12602554	5610337	0.85	0.2244882202137	0.93	0.346822133743557	0.7311363248307	0.680865530270336	0.0066	0.0041	0.0928	0.0218	0.0481	0.0264	0.0215	0.0208	0.0017	0.0407	0.0429	0.1061	0.0022	0.0489	0.112	0.022	0.021	0.0025	0.0016	0.0165	0.0254	0.1148	0.0217	0.1165	0.0544	0.0021
17	rs2716893	5615456	0.85	0.2244882202137	0.94	0.308944172156586	0.726409742049028	0.688995674275646	0.0066	0.0042	0.0934	0.0217	0.0477	0.0258	0.0216	0.0208	0.0017	0.04	0.0418	0.1075	0.0022	0.0489	0.1132	0.0217	0.021	0.0027	0.0015	0.0164	0.0255	0.1147	0.0215	0.1167	0.0544	0.0023
17	rs16954993	5616349	0.85	0.2244882202137	0.94	0.308944172156586	0.692604392311986	0.680570301208445	0.0066	0.0045	0.0934	0.0217	0.0477	0.0258	0.0216	0.0208	0.0017	0.04	0.0418	0.1075	0.0022	0.0487	0.1132	0.0217	0.021	0.0027	0.0015	0.0164	0.0255	0.1147	0.0215	0.1167	0.0542	0.0023
17	rs2716891	5618167	0.85	0.2244882202137	0.94	0.308944172156586	0.721397934658036	0.663790661275129	0.0067	0.0045	0.0934	0.0217	0.0476	0.0258	0.0215	0.0208	0.0018	0.04	0.0418	0.1076	0.0022	0.0487	0.1131	0.0217	0.021	0.0027	0.0015	0.0161	0.0255	0.1147	0.0215	0.1167	0.0543	0.0023
17	rs9909283	5621216	0.85	0.2244882202137	0.94	0.308944172156586	0.719084237444731	0.6295087112637	0.0066	0.0045	0.0934	0.0217	0.0477	0.0258	0.0215	0.0208	0.0018	0.04	0.0418	0.1076	0.0022	0.0487	0.1131	0.0217	0.021	0.0027	0.0015	0.0161	0.0254	0.1146	0.0215	0.1166	0.0546	0.0023
17	rs2716908	5639141	0.85	0.2244882202137	0.94	0.308944172156586	0.80983664108405	0.537561667490423	0.0069	0.0047	0.0932	0.0213	0.0491	0.0251	0.0216	0.021	0.0018	0.0401	0.0429	0.106	0.0019	0.049	0.1131	0.0203	0.021	0.0028	0.0013	0.0156	0.0259	0.1134	0.0218	0.1171	0.0558	0.0027
17	rs56324456	5641963	0.85	0.2244882202137	0.94	0.308944172156586	0.835620076607571	0.532961065409892	0.0069	0.0047	0.0932	0.0213	0.0492	0.025	0.0216	0.0211	0.0017	0.0401	0.043	0.1059	0.0019	0.049	0.113	0.0201	0.021	0.0028	0.0013	0.0155	0.0259	0.1133	0.0218	0.1171	0.0559	0.0028
17	rs118078784	5642723	0.85	0.2244882202137	0.94	0.308944172156586	0.834585278503815	0.518112232096857	0.0069	0.0047	0.0931	0.0213	0.0492	0.025	0.0216	0.0211	0.0017	0.0401	0.043	0.1059	0.0019	0.049	0.113	0.0201	0.021	0.0028	0.0013	0.0155	0.0259	0.1133	0.0218	0.1171	0.056	0.0028
17	rs2058363	5644253	0.85	0.2244882202137	0.94	0.308944172156586	0.855948052899378	0.54777346065855	0.0069	0.0047	0.093	0.0213	0.0493	0.0249	0.0216	0.0211	0.0017	0.0401	0.043	0.106	0.0019	0.049	0.1131	0.02	0.021	0.0028	0.0013	0.0155	0.0259	0.1133	0.0217	0.1171	0.056	0.0028
17	rs9907710	5645968	0.85	0.2244882202137	0.94	0.308944172156586	0.854661414860592	0.511209820263603	0.0069	0.0049	0.0928	0.0212	0.0493	0.0248	0.0214	0.0214	0.0017	0.0403	0.0431	0.1062	0.0019	0.0492	0.1128	0.0197	0.0205	0.0028	0.0013	0.0154	0.0258	0.1134	0.0217	0.1173	0.0563	0.0028
17	rs2535575	5651255	0.85	0.2244882202137	0.94	0.308944172156586	0.913697834548353	0.4847892551313	0.007	0.0043	0.0926	0.0212	0.0494	0.0246	0.0213	0.0216	0.0017	0.0405	0.0431	0.1064	0.002	0.0493	0.1132	0.0196	0.0204	0.0029	0.0013	0.0153	0.0258	0.1129	0.0218	0.1176	0.0563	0.0028
17	rs4985681	5653744	0.85	0.2244882202137	0.94	0.308944172156586	0.968352061070934	0.494467049626395	0.007	0.004	0.0925	0.0212	0.0495	0.0246	0.0213	0.0216	0.0017	0.0406	0.0431	0.1065	0.002	0.0494	0.1133	0.0195	0.0203	0.0029	0.0013	0.0153	0.0259	0.1128	0.0218	0.1174	0.0565	0.0029
17	rs62055644	5654229	0.85	0.2244882202137	0.93	0.346822133743557	0.960656870393267	0.488191322183654	0.007	0.004	0.0925	0.0212	0.0495	0.0245	0.0213	0.0216	0.0017	0.0406	0.0431	0.1065	0.002	0.0494	0.1133	0.0195	0.0203	0.0029	0.0013	0.0153	0.0259	0.1128	0.0218	0.1174	0.0565	0.0029
17	rs7218830	5660995	0.85	0.2244882202137	0.93	0.346822133743557	1.0369055222819	0.434515925151015	0.0069	0.0044	0.0918	0.0211	0.0497	0.0242	0.0208	0.0218	0.0016	0.0409	0.0433	0.1066	0.0019	0.0499	0.113	0.0192	0.0201	0.0029	0.0012	0.0155	0.0264	0.1126	0.022	0.1171	0.0566	0.003
17	rs12450514	5664752	0.85	0.2244882202137	0.93	0.346822133743557	1.09129380811898	0.413518225962656	0.0069	0.0045	0.092	0.0211	0.0498	0.0241	0.0208	0.0219	0.0016	0.0408	0.0433	0.1066	0.0018	0.0499	0.1132	0.0192	0.0201	0.0029	0.0012	0.0156	0.0267	0.1121	0.0221	0.1173	0.0565	0.0031
17	rs60021663	5669769	0.85	0.2244882202137	0.93	0.346822133743557	1.05833346126936	0.401702735965235	0.0069	0.0046	0.092	0.021	0.0499	0.0238	0.0208	0.0221	0.0016	0.0409	0.0434	0.1066	0.0019	0.05	0.1132	0.0192	0.0199	0.0029	0.0012	0.0156	0.0267	0.1121	0.0221	0.117	0.0565	0.0031
17	rs72826591	5676265	0.84	0.258953137461488	0.93	0.346822133743557	1.01945845312093	0.364439787967224	0.0071	0.0046	0.092	0.0209	0.0499	0.0234	0.0207	0.0224	0.0017	0.041	0.0435	0.1064	0.0019	0.0502	0.1133	0.0191	0.0197	0.0029	0.0012	0.0156	0.0266	0.1121	0.0222	0.1166	0.0566	0.0032
17	rs117883712	5676467	0.84	0.258953137461488	0.93	0.346822133743557	1.01591436389296	0.361799479870693	0.0071	0.0046	0.092	0.0209	0.0499	0.0233	0.0207	0.0224	0.0017	0.041	0.0435	0.1064	0.0019	0.0502	0.1133	0.0191	0.0197	0.0029	0.0012	0.0156	0.0266	0.1121	0.0222	0.1166	0.0566	0.0032
17	rs59968731	5677481	0.84	0.258953137461488	0.94	0.308944172156586	1.01315173395435	0.343471944883084	0.0071	0.0047	0.092	0.0209	0.0499	0.023	0.0207	0.0225	0.0017	0.0411	0.0435	0.1065	0.002	0.0503	0.1135	0.019	0.0195	0.003	0.0012	0.0156	0.0265	0.1121	0.0222	0.1165	0.0566	0.0032
17	rs79106254	5678322	0.84	0.258953137461488	0.94	0.308944172156586	0.992016558447985	0.338039752138928	0.0071	0.0047	0.092	0.0209	0.0499	0.0229	0.0207	0.0225	0.0017	0.0411	0.0435	0.1064	0.002	0.0505	0.1136	0.019	0.0196	0.003	0.0012	0.0156	0.0265	0.1121	0.0222	0.1163	0.0567	0.0032
17	rs12600965	5681836	0.84	0.258953137461488	0.95	0.274028283204826	0.9677592252592	0.335824740648384	0.0071	0.0047	0.0917	0.0209	0.0499	0.0229	0.0207	0.0226	0.0017	0.0411	0.0436	0.1063	0.002	0.0504	0.1138	0.0191	0.0198	0.0029	0.0012	0.0156	0.0264	0.112	0.0223	0.1161	0.0565	0.0033
17	rs117453457	5683702	0.85	0.2244882202137	0.95	0.274028283204826	0.872830094071749	0.285389118141479	0.0073	0.0053	0.0907	0.0205	0.0498	0.0232	0.0209	0.0234	0.0019	0.0412	0.0435	0.1058	0.0023	0.0507	0.1142	0.0195	0.0195	0.0028	0.0016	0.0156	0.0247	0.1114	0.0229	0.1157	0.056	0.0041
17	rs12944035	5684066	0.84	0.258953137461488	0.95	0.274028283204826	0.905856941159705	0.275603154425905	0.0074	0.0055	0.0902	0.0203	0.0498	0.0234	0.021	0.0237	0.002	0.0412	0.0433	0.1055	0.0024	0.0509	0.1143	0.0197	0.0194	0.0027	0.0017	0.0157	0.024	0.1112	0.0231	0.1156	0.0557	0.0045
17	rs62058284	5684985	0.84	0.258953137461488	0.95	0.274028283204826	0.916510912315194	0.219635172294957	0.008	0.0059	0.0893	0.0193	0.05	0.0237	0.0206	0.0246	0.0024	0.041	0.0439	0.1046	0.0028	0.0514	0.1132	0.0205	0.0192	0.0031	0.0022	0.0154	0.024	0.1093	0.024	0.1143	0.0565	0.0051
17	rs78697082	5685471	0.83	0.29697514221559	0.95	0.274028283204826	1.07976033590237	0.156443977835024	0.0081	0.006	0.0884	0.0188	0.0502	0.0239	0.0203	0.0253	0.0025	0.0411	0.0441	0.104	0.0029	0.0521	0.1128	0.0212	0.0193	0.0033	0.0024	0.0154	0.0242	0.1077	0.0244	0.1135	0.0567	0.0055
17	rs8067595	5687173	0.82	0.338707801994422	0.95	0.274028283204826	1.27295075406011	0.110873859212413	0.008	0.0061	0.0859	0.0175	0.0508	0.0242	0.0195	0.0264	0.0031	0.0411	0.0451	0.1029	0.0031	0.053	0.1096	0.0226	0.0197	0.0035	0.0027	0.0153	0.0247	0.1069	0.0257	0.113	0.0574	0.0061
17	rs59165599	5687383	0.82	0.338707801994422	0.94	0.308944172156586	1.27739157084556	0.114103670437991	0.008	0.0061	0.0859	0.0175	0.0508	0.0242	0.0195	0.0264	0.0031	0.041	0.0451	0.1028	0.0031	0.053	0.1096	0.0226	0.0197	0.0035	0.0027	0.0153	0.0247	0.1069	0.0257	0.113	0.0575	0.0061
17	rs8068909	5689174	0.82	0.338707801994422	0.94	0.308944172156586	1.31227016233225	0.126747391541924	0.008	0.0061	0.0858	0.0175	0.0509	0.0243	0.0194	0.0258	0.0031	0.0411	0.0452	0.1032	0.0032	0.053	0.1093	0.0228	0.0197	0.0036	0.0027	0.0153	0.0248	0.1072	0.0255	0.113	0.0574	0.0061
17	rs62058291	5689610	0.82	0.338707801994422	0.94	0.308944172156586	1.27767522800474	0.13951106584179	0.008	0.0062	0.0858	0.0176	0.0507	0.0243	0.0194	0.0256	0.0032	0.041	0.0451	0.1032	0.0032	0.053	0.1093	0.0229	0.0197	0.0036	0.0027	0.0153	0.0248	0.1072	0.0255	0.113	0.0573	0.0061
17	rs117441832	5690071	0.82	0.338707801994422	0.94	0.308944172156586	1.26974193834646	0.150722260023125	0.008	0.0062	0.0858	0.0176	0.0507	0.0244	0.0194	0.0256	0.0032	0.041	0.0451	0.1032	0.0032	0.053	0.1093	0.0229	0.0197	0.0035	0.0027	0.0153	0.0248	0.1073	0.0255	0.113	0.0574	0.0061
17	rs4985693	5691873	0.82	0.338707801994422	0.94	0.308944172156586	1.2493354004003	0.166147191699886	0.008	0.0062	0.0856	0.0176	0.0507	0.0246	0.0194	0.0254	0.0033	0.041	0.0451	0.1031	0.0033	0.053	0.1092	0.0231	0.0197	0.0034	0.0027	0.0154	0.0249	0.1074	0.0254	0.1131	0.0574	0.006
17	rs16955093	5692999	0.82	0.338707801994422	0.94	0.308944172156586	1.23362424755508	0.186667144568023	0.008	0.0061	0.0855	0.0177	0.0507	0.0246	0.0194	0.0253	0.0033	0.041	0.045	0.1031	0.0033	0.053	0.1092	0.0232	0.0197	0.0033	0.0027	0.0155	0.0249	0.1074	0.0254	0.1132	0.0575	0.0059
17	rs9895050	5693195	0.82	0.338707801994422	0.94	0.308944172156586	1.2318522198937	0.189327999728756	0.008	0.0061	0.0855	0.0177	0.0507	0.0246	0.0194	0.0253	0.0034	0.041	0.045	0.1031	0.0033	0.053	0.1092	0.0232	0.0197	0.0033	0.0027	0.0155	0.0249	0.1074	0.0254	0.1132	0.0575	0.0059
17	rs62058295	5697031	0.83	0.29697514221559	0.94	0.308944172156586	1.19127653879236	0.171670142682555	0.008	0.006	0.0853	0.0177	0.0506	0.0246	0.0193	0.0252	0.0035	0.0411	0.0449	0.1032	0.0034	0.053	0.1092	0.0233	0.0197	0.0033	0.0027	0.0156	0.025	0.1074	0.0254	0.1131	0.0575	0.0058
17	rs758836	5698326	0.83	0.29697514221559	0.94	0.308944172156586	1.19210496601806	0.176654286745598	0.008	0.006	0.0852	0.0177	0.0506	0.0246	0.0193	0.0251	0.0035	0.0411	0.0449	0.1032	0.0034	0.053	0.1092	0.0233	0.0197	0.0033	0.0027	0.0157	0.0251	0.1073	0.0255	0.113	0.0575	0.0058
17	rs4985631	5699074	0.83	0.29697514221559	0.94	0.308944172156586	1.19394671868941	0.167128792396699	0.008	0.006	0.0851	0.0177	0.0506	0.0247	0.0193	0.0251	0.0035	0.0411	0.0448	0.1032	0.0035	0.053	0.1092	0.0234	0.0196	0.0033	0.0027	0.0157	0.0251	0.1073	0.0255	0.113	0.0575	0.0059
17	rs17646145	5702546	0.83	0.29697514221559	0.94	0.308944172156586	1.22682130478821	0.246779211477227	0.0081	0.0061	0.0845	0.0178	0.0502	0.0247	0.0197	0.025	0.0036	0.0413	0.0444	0.1027	0.0041	0.0528	0.109	0.0234	0.0196	0.0035	0.0029	0.0159	0.0253	0.1067	0.0256	0.1128	0.0574	0.0061
17	rs79033236	5705693	0.83	0.29697514221559	0.93	0.346822133743557	1.20502045811078	0.275255600239496	0.0082	0.0062	0.0844	0.0176	0.0502	0.0246	0.0196	0.0252	0.0037	0.0415	0.0444	0.1025	0.0042	0.0529	0.1089	0.0233	0.0196	0.0035	0.0029	0.0161	0.0254	0.1066	0.0257	0.1126	0.0574	0.0062
17	rs117146061	5711537	0.83	0.29697514221559	0.93	0.346822133743557	1.1551399985584	0.266381645968273	0.0083	0.0062	0.0842	0.0175	0.0503	0.0246	0.0195	0.0254	0.0037	0.0417	0.0446	0.1023	0.0043	0.0529	0.1089	0.0233	0.0195	0.0036	0.003	0.0161	0.0253	0.1067	0.0256	0.1124	0.0572	0.0062
17	rs7210025	5714706	0.83	0.29697514221559	0.93	0.346822133743557	1.14153190195692	0.316445241165028	0.0084	0.0063	0.0841	0.0174	0.0503	0.0246	0.0194	0.0255	0.0038	0.0417	0.0446	0.1022	0.0043	0.0529	0.1089	0.0233	0.0195	0.0036	0.003	0.0162	0.0253	0.1067	0.0256	0.1123	0.0571	0.0062
17	rs12939151	5717679	0.83	0.29697514221559	0.93	0.346822133743557	1.15668624987815	0.309701196533519	0.0084	0.0063	0.084	0.0173	0.0502	0.0245	0.0194	0.0256	0.0038	0.0417	0.0446	0.1021	0.0043	0.0529	0.1088	0.0232	0.0195	0.0036	0.003	0.0162	0.0253	0.1071	0.0256	0.1121	0.0571	0.0062
17	rs8070115	5718999	0.83	0.29697514221559	0.93	0.346822133743557	1.17457217307182	0.353661846823201	0.0084	0.0063	0.0839	0.0173	0.0502	0.0245	0.0194	0.0257	0.0038	0.0414	0.0446	0.1021	0.0043	0.0532	0.1088	0.0232	0.0195	0.0036	0.003	0.0162	0.0253	0.1072	0.0256	0.112	0.057	0.0063
17	rs117937900	5723552	0.84	0.258953137461488	0.93	0.346822133743557	1.11935261429306	0.143399242274283	0.0095	0.0074	0.0814	0.0175	0.05	0.0244	0.0199	0.0265	0.0043	0.0423	0.0452	0.0999	0.0053	0.0535	0.1063	0.0244	0.0202	0.004	0.0035	0.0175	0.0261	0.1056	0.0259	0.1087	0.0565	0.0069
17	rs76105464	5724358	0.84	0.258953137461488	0.93	0.346822133743557	0.975732625673616	0.249582643096599	0.0102	0.0082	0.0801	0.0177	0.0499	0.0243	0.0205	0.0275	0.0049	0.0425	0.0443	0.098	0.006	0.0535	0.105	0.0257	0.0206	0.0048	0.0039	0.0182	0.026	0.1044	0.0259	0.1064	0.0565	0.0074
17	rs7215980	5724815	0.84	0.258953137461488	0.93	0.346822133743557	0.968606179326974	0.390623449330748	0.0106	0.0086	0.0793	0.0177	0.05	0.0246	0.0204	0.0278	0.0053	0.0433	0.0442	0.0972	0.0064	0.0532	0.1046	0.0258	0.0207	0.005	0.0041	0.0188	0.0259	0.1041	0.0263	0.1044	0.0566	0.0077
17	rs7220984	5725484	0.84	0.258953137461488	0.93	0.346822133743557	1.02413392654447	0.632119570454491	0.0107	0.0088	0.0795	0.018	0.0499	0.0249	0.0203	0.028	0.0057	0.0437	0.0439	0.0968	0.0067	0.0529	0.1037	0.026	0.021	0.0051	0.0043	0.0192	0.0259	0.1037	0.0265	0.103	0.0563	0.008
17	rs117424051	5727998	0.84	0.258953137461488	0.91	0.431857736337621	1.04318435388267	0.68234211116041	0.0108	0.0086	0.0793	0.0181	0.0502	0.025	0.0203	0.0277	0.0058	0.0437	0.0431	0.0967	0.0067	0.0526	0.1036	0.026	0.0212	0.0052	0.0044	0.0194	0.0259	0.1038	0.0268	0.1029	0.0565	0.0081
17	rs9907625	5728122	0.84	0.258953137461488	0.91	0.431857736337621	1.02404726477705	0.675555864038388	0.0108	0.0086	0.0793	0.0181	0.0501	0.025	0.0203	0.0278	0.0058	0.0437	0.0431	0.0969	0.0068	0.0526	0.1035	0.026	0.0212	0.0052	0.0044	0.0194	0.0259	0.1039	0.0268	0.1026	0.0564	0.0081
17	rs11871409	5728870	0.84	0.258953137461488	0.9	0.479198205640863	1.06510438385415	0.685888859999502	0.0108	0.0086	0.0793	0.0181	0.0501	0.025	0.0203	0.0278	0.0058	0.0437	0.0431	0.0969	0.0068	0.0526	0.1035	0.026	0.0213	0.0052	0.0044	0.0195	0.0259	0.1039	0.0269	0.1025	0.0564	0.0081
17	rs72833932	5729774	0.85	0.2244882202137	0.9	0.479198205640863	1.13601613163043	0.839761388845659	0.0108	0.0086	0.0792	0.0181	0.0501	0.025	0.0203	0.0279	0.0058	0.0437	0.043	0.0966	0.0069	0.0525	0.1036	0.0261	0.0213	0.0052	0.0044	0.0195	0.0258	0.1039	0.0269	0.1024	0.0564	0.0081
17	rs9911054	5730400	0.85	0.2244882202137	0.9	0.479198205640863	1.14071743707329	0.85819015245219	0.0108	0.0087	0.0792	0.0182	0.05	0.025	0.0204	0.028	0.0058	0.0437	0.0428	0.0967	0.0069	0.0523	0.1038	0.0261	0.021	0.0052	0.0044	0.0196	0.0257	0.1037	0.0271	0.1026	0.0564	0.0081
17	rs77600013	5731943	0.85	0.2244882202137	0.9	0.479198205640863	1.25280587430242	0.9567620928461	0.0108	0.0087	0.0791	0.0182	0.05	0.0249	0.0204	0.0282	0.0058	0.0437	0.0428	0.0962	0.007	0.0521	0.1039	0.0262	0.0211	0.0052	0.0044	0.0196	0.0257	0.1041	0.0271	0.1024	0.0562	0.008
17	rs9909936	5737583	0.88	0.140769569262351	0.9	0.479198205640863	0.650508531942812	0.699523044921584	0.0111	0.0083	0.083	0.0184	0.0515	0.026	0.0214	0.0304	0.0062	0.0434	0.0433	0.0888	0.0087	0.0491	0.103	0.029	0.0214	0.0054	0.0047	0.0202	0.0243	0.1077	0.0281	0.0996	0.0516	0.0072
17	rs9910150	5737652	0.88	0.140769569262351	0.89	0.529866637543626	0.657585090159553	0.677029823050431	0.0112	0.0081	0.0833	0.0185	0.0515	0.0261	0.0215	0.0304	0.0062	0.0434	0.0433	0.0887	0.0088	0.049	0.1033	0.0291	0.0215	0.0054	0.0046	0.0202	0.0243	0.1079	0.0283	0.0993	0.0513	0.0071
17	rs9889946	5737909	0.88	0.140769569262351	0.88	0.583941145430028	0.603260462347951	0.811432176142018	0.0112	0.0081	0.0836	0.0184	0.0518	0.026	0.0217	0.0308	0.0062	0.0435	0.0435	0.0876	0.009	0.0488	0.1035	0.0291	0.0216	0.0055	0.0046	0.0203	0.024	0.1082	0.0285	0.0989	0.0508	0.007
17	rs11078592	5739151	0.89	0.118826527661215	0.87	0.641494868499257	0.696276087925962	0.669667360408525	0.0111	0.0079	0.0843	0.0184	0.053	0.0253	0.0222	0.0319	0.0061	0.0448	0.0443	0.0846	0.0097	0.0476	0.1035	0.0288	0.0217	0.0056	0.0046	0.0219	0.0226	0.1085	0.0292	0.0985	0.0499	0.006
17	rs59845009	5739619	0.89	0.118826527661215	0.87	0.641494868499257	0.654364173358226	0.585234481591755	0.011	0.0079	0.0848	0.0183	0.0534	0.025	0.0223	0.0321	0.0061	0.0451	0.0446	0.0839	0.0098	0.0476	0.1035	0.0287	0.0217	0.0056	0.0047	0.0223	0.0222	0.1084	0.0296	0.0983	0.0496	0.0058
17	rs4985639	5740537	0.88	0.140769569262351	0.87	0.641494868499257	0.487066726838861	0.548614894169152	0.0107	0.0082	0.0858	0.0183	0.0541	0.0247	0.0223	0.0327	0.0058	0.0452	0.045	0.0828	0.0097	0.0476	0.103	0.0285	0.0216	0.0059	0.0048	0.0231	0.0215	0.1086	0.0301	0.0977	0.0493	0.0056
17	rs11656258	5741121	0.88	0.140769569262351	0.86	0.702596200902853	0.461255429342033	0.407014605699748	0.0102	0.0083	0.0866	0.018	0.0547	0.024	0.0223	0.0331	0.0054	0.0447	0.0457	0.0817	0.0096	0.047	0.1039	0.0278	0.0215	0.0058	0.0047	0.0234	0.0211	0.1097	0.0304	0.0982	0.0492	0.0052
17	rs11656371	5741431	0.88	0.140769569262351	0.86	0.702596200902853	0.516306460803439	0.316686895620387	0.0099	0.0083	0.0872	0.018	0.0549	0.0238	0.022	0.0337	0.0052	0.0445	0.046	0.0815	0.0096	0.0469	0.1043	0.0276	0.0213	0.0058	0.0047	0.0236	0.0209	0.1102	0.0305	0.0981	0.049	0.005
17	rs113782111	5741793	0.88	0.140769569262351	0.86	0.702596200902853	0.430193044494734	0.272595519357223	0.0101	0.0083	0.0877	0.0179	0.0554	0.0235	0.0219	0.0341	0.0049	0.0445	0.0465	0.0811	0.0093	0.0476	0.1042	0.027	0.0212	0.0058	0.0047	0.024	0.0206	0.1108	0.0305	0.0976	0.0486	0.0047
17	rs56067574	5742261	0.88	0.140769569262351	0.86	0.702596200902853	0.392331029770922	0.167128792396699	0.0096	0.0083	0.0885	0.0176	0.0557	0.0231	0.0219	0.0348	0.0046	0.0441	0.0465	0.0813	0.0093	0.0475	0.1047	0.0266	0.021	0.0058	0.0046	0.0243	0.0201	0.1119	0.0306	0.0975	0.0486	0.0044
17	rs77432437	5742758	0.87	0.165571370278195	0.86	0.702596200902853	0.432598779062075	0.108768377832217	0.0092	0.0083	0.0891	0.0171	0.0564	0.0228	0.0213	0.0359	0.0042	0.0435	0.0468	0.0815	0.0091	0.0471	0.1053	0.0262	0.0206	0.0058	0.0045	0.0244	0.0196	0.1135	0.0297	0.0985	0.0483	0.0042
17	rs73977526	5743179	0.87	0.165571370278195	0.86	0.702596200902853	0.429724407950674	0.0915516510170901	0.0092	0.0083	0.0892	0.0171	0.0564	0.0227	0.0213	0.0361	0.0041	0.0435	0.0468	0.0815	0.0091	0.0469	0.1053	0.0261	0.0206	0.0061	0.0045	0.0244	0.0196	0.1137	0.0296	0.0986	0.0483	0.0041
17	rs75561073	5745812	0.87	0.165571370278195	0.87	0.641494868499257	0.434481040820311	0.0732976358894361	0.009	0.0082	0.0894	0.0168	0.0568	0.0226	0.0211	0.0366	0.004	0.0433	0.0469	0.0814	0.0089	0.0466	0.1053	0.0261	0.0204	0.0061	0.0044	0.0245	0.0194	0.1144	0.0293	0.0992	0.0482	0.0041
17	rs4506957	5746027	0.87	0.165571370278195	0.87	0.641494868499257	0.427326621345667	0.0636827564770912	0.009	0.0082	0.0894	0.0168	0.0568	0.0226	0.0211	0.0366	0.0039	0.0433	0.0469	0.0814	0.0089	0.0466	0.1053	0.0261	0.0204	0.0061	0.0044	0.0245	0.0194	0.1144	0.0293	0.0993	0.0482	0.0041
17	rs12949931	5752146	0.87	0.165571370278195	0.87	0.641494868499257	0.43654439287748	0.0247570096144036	0.0088	0.0082	0.0907	0.0165	0.0582	0.0232	0.0213	0.0373	0.0034	0.0428	0.0468	0.0813	0.0082	0.046	0.106	0.0258	0.0202	0.0059	0.0041	0.0242	0.0181	0.1154	0.0286	0.1	0.0489	0.0036
17	rs17178900	5757530	0.87	0.165571370278195	0.87	0.641494868499257	0.415783319719547	0.0187850094271995	0.0088	0.0082	0.0907	0.0165	0.0582	0.0233	0.0213	0.0373	0.0033	0.0428	0.0468	0.0815	0.0081	0.0461	0.1059	0.0258	0.0201	0.0059	0.004	0.0242	0.0179	0.1156	0.0286	0.1001	0.049	0.0036
17	rs78360771	5758208	0.87	0.165571370278195	0.87	0.641494868499257	0.417744392671335	0.0182851640271501	0.0088	0.0082	0.0907	0.0165	0.0582	0.0233	0.0213	0.0373	0.0033	0.0428	0.0468	0.0815	0.0081	0.0461	0.1059	0.0258	0.0201	0.0059	0.004	0.0242	0.0179	0.1156	0.0286	0.1001	0.049	0.0036
17	rs888321	5758520	0.87	0.165571370278195	0.87	0.641494868499257	0.428553924573794	0.0152851274436684	0.0088	0.008	0.0907	0.0166	0.0582	0.0233	0.0214	0.0373	0.0033	0.0428	0.0468	0.0813	0.0081	0.0461	0.1062	0.0259	0.0201	0.0059	0.0039	0.0242	0.0179	0.1156	0.0286	0.1001	0.049	0.0035
17	rs17178907	5758886	0.87	0.165571370278195	0.88	0.583941145430028	0.437075750124292	0.0138184409764091	0.0088	0.0077	0.0907	0.0165	0.0583	0.0233	0.0216	0.0374	0.0032	0.0426	0.0468	0.0813	0.008	0.0461	0.1062	0.0259	0.0201	0.0059	0.0039	0.0242	0.0179	0.1156	0.0286	0.1001	0.0491	0.0035
17	rs61637974	5762314	0.86	0.193417951625055	0.88	0.583941145430028	0.389259523740022	0.0022304272980958	0.0085	0.0078	0.092	0.0161	0.0591	0.0227	0.0219	0.0372	0.0026	0.042	0.0472	0.0829	0.0071	0.0457	0.1057	0.0257	0.0196	0.0052	0.0033	0.0243	0.0173	0.1165	0.0283	0.1015	0.0501	0.0032
17	rs72837968	5765405	0.86	0.193417951625055	0.88	0.583941145430028	0.404340952942715	0.00288361109680833	0.0084	0.0079	0.0923	0.0162	0.0594	0.0226	0.022	0.0372	0.0024	0.0419	0.0474	0.0833	0.007	0.0457	0.1056	0.0255	0.0196	0.005	0.0032	0.0243	0.0171	0.1168	0.0282	0.1019	0.0503	0.0031
17	rs35927272	5766026	0.86	0.193417951625055	0.88	0.583941145430028	0.407186558345805	0.00351500402380244	0.0084	0.0079	0.0924	0.0162	0.0594	0.0226	0.022	0.0372	0.0024	0.0419	0.0474	0.0833	0.0069	0.0457	0.1056	0.0255	0.0196	0.005	0.0032	0.0243	0.0171	0.1168	0.0282	0.1019	0.0503	0.0031
17	rs7210329	5767671	0.86	0.193417951625055	0.88	0.583941145430028	0.432011401816421	0.005589721542977	0.0084	0.0079	0.0924	0.0162	0.0593	0.0226	0.022	0.0371	0.0024	0.0419	0.0474	0.0831	0.0069	0.0456	0.1056	0.0258	0.0196	0.005	0.0032	0.0243	0.017	0.1167	0.0282	0.1023	0.0503	0.0031
17	rs8078708	5768969	0.86	0.193417951625055	0.88	0.583941145430028	0.456959758548122	0.00815540662371612	0.0084	0.0079	0.0925	0.0163	0.0593	0.0224	0.022	0.0371	0.0024	0.0419	0.0474	0.0832	0.0069	0.0456	0.1056	0.0257	0.0196	0.005	0.0029	0.0243	0.017	0.1168	0.0282	0.1023	0.0503	0.0031
17	rs7218232	5770670	0.86	0.193417951625055	0.88	0.583941145430028	0.437075750124292	0.00675142240247479	0.0084	0.0079	0.0925	0.0165	0.0593	0.0225	0.022	0.0371	0.0023	0.042	0.0474	0.0831	0.0068	0.0457	0.1054	0.0257	0.0198	0.0049	0.003	0.0243	0.0169	0.1169	0.0283	0.1023	0.0503	0.0031
17	rs35201685	5772851	0.86	0.193417951625055	0.88	0.583941145430028	0.416186693736849	0.00528196396567066	0.0084	0.0079	0.0925	0.0165	0.0591	0.0226	0.022	0.037	0.0023	0.042	0.0473	0.0832	0.0068	0.0458	0.1053	0.0257	0.0199	0.0049	0.003	0.0243	0.0169	0.1169	0.0282	0.1023	0.0503	0.003
17	rs2069029	5776262	0.86	0.193417951625055	0.88	0.583941145430028	0.450103670477881	0.0109299673986953	0.0084	0.0079	0.0928	0.0166	0.0592	0.0228	0.0222	0.0368	0.0022	0.042	0.0473	0.0833	0.0067	0.0459	0.105	0.0257	0.02	0.0049	0.003	0.0242	0.0169	0.117	0.0282	0.1023	0.0502	0.0028
17	rs73974469	5780074	0.86	0.193417951625055	0.88	0.583941145430028	0.426917908421085	0.0163158138668585	0.0085	0.0078	0.0926	0.0169	0.0591	0.0228	0.0222	0.037	0.0021	0.0419	0.047	0.0832	0.0065	0.046	0.1048	0.0262	0.0203	0.0048	0.0032	0.0241	0.0169	0.117	0.0289	0.102	0.0498	0.0027
17	rs4985642	5780400	0.86	0.193417951625055	0.88	0.583941145430028	0.412850345858203	0.0205254762791252	0.0085	0.0078	0.0925	0.0169	0.059	0.0229	0.0223	0.037	0.0022	0.0419	0.0469	0.0833	0.0065	0.0461	0.1046	0.0263	0.0204	0.0048	0.0032	0.0242	0.0169	0.1168	0.029	0.1017	0.0498	0.0028
17	rs117709333	5782339	0.86	0.193417951625055	0.88	0.583941145430028	0.336696449554806	0.0130320049910256	0.0084	0.0078	0.0925	0.0167	0.0588	0.0233	0.0226	0.0369	0.0022	0.0419	0.0468	0.0835	0.0062	0.0463	0.1045	0.0266	0.0205	0.0047	0.0033	0.0239	0.0167	0.1171	0.0292	0.1012	0.05	0.0027
17	rs12939655	5783429	0.86	0.193417951625055	0.88	0.583941145430028	0.374140022302489	0.0659305037042551	0.0083	0.0079	0.0925	0.0166	0.0586	0.0235	0.0228	0.0369	0.0022	0.0418	0.0468	0.0837	0.0061	0.0465	0.1044	0.0268	0.0205	0.0047	0.0034	0.0238	0.0166	0.1172	0.0292	0.101	0.05	0.0026
17	rs57732543	5784349	0.86	0.193417951625055	0.88	0.583941145430028	0.319545517493944	0.0434218664604836	0.0084	0.0079	0.0923	0.0165	0.0584	0.0237	0.023	0.0367	0.0022	0.0418	0.0467	0.0838	0.006	0.0465	0.1044	0.0268	0.0206	0.0046	0.0034	0.0237	0.0167	0.1177	0.0291	0.101	0.05	0.0027
17	rs8068716	5785424	0.86	0.193417951625055	0.88	0.583941145430028	0.300861312612888	0.0343351618345971	0.0084	0.0079	0.0921	0.0165	0.0583	0.0239	0.0231	0.0365	0.0022	0.0417	0.0466	0.0839	0.0059	0.0465	0.1044	0.0268	0.0206	0.0045	0.0034	0.0237	0.0167	0.118	0.029	0.1009	0.0501	0.0028
17	rs7223860	5789333	0.86	0.193417951625055	0.88	0.583941145430028	0.31869022262138	0.0407118733980016	0.0085	0.008	0.0919	0.0166	0.0582	0.024	0.0232	0.0366	0.0022	0.0415	0.0475	0.0825	0.0058	0.0465	0.1042	0.027	0.0207	0.0045	0.0035	0.0237	0.0167	0.118	0.029	0.1011	0.0503	0.003
17	rs57969661	5790379	0.86	0.193417951625055	0.89	0.529866637543626	0.314881272235062	0.0421700959284025	0.0085	0.008	0.0918	0.0166	0.0581	0.0241	0.0232	0.0367	0.0022	0.0415	0.0476	0.0823	0.0058	0.0465	0.1041	0.0271	0.0208	0.0045	0.0035	0.0237	0.0167	0.118	0.029	0.101	0.0502	0.003
17	rs56292580	5791847	0.86	0.193417951625055	0.89	0.529866637543626	0.311642726413827	0.033312189063451	0.0085	0.008	0.0917	0.0166	0.058	0.0241	0.0232	0.0367	0.0022	0.0415	0.0477	0.0823	0.0058	0.0464	0.1039	0.0271	0.0208	0.0045	0.0035	0.0237	0.0167	0.1181	0.0291	0.101	0.0502	0.0031
17	rs73335084	5791867	0.86	0.193417951625055	0.89	0.529866637543626	0.313733309767436	0.0339242677573713	0.0084	0.008	0.0917	0.0166	0.058	0.0241	0.0232	0.0367	0.0022	0.0414	0.0477	0.0823	0.0057	0.0464	0.1039	0.0271	0.0208	0.0045	0.0035	0.0237	0.0167	0.1182	0.0291	0.101	0.0501	0.0031
17	rs77340494	5794739	0.86	0.193417951625055	0.89	0.529866637543626	0.323535899615155	0.0171198840365831	0.0084	0.0081	0.092	0.0166	0.058	0.0243	0.0234	0.0368	0.0022	0.0414	0.0477	0.0819	0.0058	0.0464	0.1032	0.0275	0.0207	0.0045	0.0035	0.0236	0.0167	0.1178	0.0291	0.1019	0.0501	0.0029
17	rs12951135	5799562	0.85	0.2244882202137	0.89	0.529866637543626	0.233226630323203	0.0170091156843629	0.0084	0.008	0.0923	0.0171	0.0573	0.0247	0.0242	0.0371	0.0026	0.041	0.0484	0.0817	0.0057	0.0457	0.1015	0.0274	0.0212	0.0043	0.0038	0.0234	0.017	0.1183	0.0294	0.1013	0.0492	0.0032
17	rs7217576	5801041	0.85	0.2244882202137	0.89	0.529866637543626	0.228537777495648	0.0254243440375188	0.0083	0.008	0.0924	0.0172	0.057	0.0249	0.0246	0.0371	0.0027	0.0411	0.0485	0.0817	0.0056	0.0455	0.1009	0.0273	0.0215	0.0043	0.004	0.0233	0.0171	0.1184	0.0296	0.101	0.0489	0.0033
17	rs7221818	5801331	0.85	0.2244882202137	0.9	0.479198205640863	0.236981465885763	0.0351637452472248	0.0084	0.008	0.0929	0.0173	0.0562	0.0252	0.0237	0.0371	0.0029	0.0408	0.0484	0.0815	0.0058	0.0452	0.1006	0.0275	0.0218	0.0043	0.0041	0.0233	0.0173	0.1193	0.0297	0.1005	0.0484	0.0035
17	rs73974476	5801401	0.85	0.2244882202137	0.9	0.479198205640863	0.189176090108674	0.0229334913064916	0.0085	0.0079	0.0928	0.0173	0.056	0.0253	0.0237	0.0372	0.003	0.0406	0.0484	0.0815	0.0058	0.0453	0.1006	0.0274	0.0219	0.0043	0.0042	0.0233	0.0173	0.1195	0.0297	0.1003	0.0483	0.0036
17	rs72839804	5801866	0.84	0.258953137461488	0.9	0.479198205640863	0.132874549474958	0.0400466215622412	0.008	0.0076	0.0923	0.0175	0.055	0.0259	0.0243	0.0371	0.0029	0.0396	0.048	0.083	0.0058	0.0452	0.1017	0.0273	0.0225	0.0046	0.0041	0.0231	0.0176	0.1201	0.0301	0.099	0.048	0.0036
17	rs72839805	5802199	0.84	0.258953137461488	0.9	0.479198205640863	0.0608046489855794	0.0544545243824186	0.0079	0.0074	0.0912	0.0178	0.054	0.026	0.0245	0.0368	0.003	0.0394	0.0479	0.0847	0.0056	0.0455	0.1021	0.0275	0.0225	0.0048	0.004	0.0229	0.0178	0.1206	0.0302	0.0987	0.0472	0.0036
17	rs78373002	5804640	0.83	0.29697514221559	0.9	0.479198205640863	0.0155502529990191	0.0350596779307638	0.0078	0.0068	0.0924	0.0179	0.053	0.0256	0.0234	0.0349	0.0028	0.0393	0.0486	0.0887	0.0048	0.0465	0.1055	0.0266	0.0217	0.0048	0.0032	0.0224	0.0192	0.1188	0.0311	0.0991	0.0454	0.0034
17	rs56280982	5805536	0.83	0.29697514221559	0.9	0.479198205640863	0.0383590319460993	0.0291245998673165	0.0078	0.0066	0.0922	0.0179	0.0528	0.0256	0.0232	0.0347	0.0028	0.0394	0.0499	0.0887	0.0048	0.0461	0.1054	0.0265	0.0216	0.0047	0.0032	0.0241	0.0192	0.1187	0.0306	0.0988	0.0452	0.0034
17	rs117396239	5805901	0.83	0.29697514221559	0.9	0.479198205640863	0.0412955569217085	0.0296999361896832	0.0078	0.0066	0.0924	0.0179	0.0528	0.0256	0.0232	0.0347	0.0028	0.0394	0.05	0.0887	0.0047	0.0458	0.1056	0.0265	0.0216	0.0047	0.0032	0.0241	0.0192	0.1187	0.0306	0.0987	0.0452	0.0034
17	rs74702959	5809373	0.83	0.29697514221559	0.9	0.479198205640863	0.0427979593361695	0.0300864075454566	0.0078	0.0066	0.0923	0.0179	0.0527	0.0256	0.0232	0.0348	0.0028	0.0395	0.0501	0.0888	0.0046	0.046	0.1055	0.0264	0.0216	0.0047	0.0032	0.0241	0.0193	0.1186	0.0306	0.0987	0.0452	0.0034
17	rs12947540	5812629	0.83	0.29697514221559	0.9	0.479198205640863	0.0539536126761372	0.0286491709913138	0.0078	0.0066	0.0923	0.0179	0.0528	0.0256	0.0233	0.0348	0.0028	0.0395	0.0502	0.0889	0.0046	0.046	0.1055	0.0264	0.0216	0.0047	0.0032	0.0242	0.0193	0.1185	0.0306	0.0986	0.0451	0.0033
17	rs72839815	5814777	0.83	0.29697514221559	0.9	0.479198205640863	0.0556110254560897	0.0279897283905579	0.0076	0.0066	0.0923	0.0178	0.0529	0.0256	0.0233	0.0349	0.0028	0.0395	0.0503	0.089	0.0046	0.0461	0.1056	0.0263	0.0215	0.0047	0.0031	0.0242	0.0193	0.1184	0.0305	0.0985	0.0451	0.0033
17	rs117535788	5818036	0.83	0.29697514221559	0.9	0.479198205640863	0.0655400988847748	0.0280834937104366	0.0075	0.0066	0.0923	0.0178	0.0529	0.0256	0.0233	0.035	0.0028	0.0395	0.0504	0.0891	0.0046	0.0461	0.1058	0.0263	0.0215	0.0047	0.0031	0.0243	0.0193	0.1184	0.0305	0.0985	0.0452	0.0033
17	rs1558886	5818262	0.83	0.29697514221559	0.9	0.479198205640863	0.0670643568680196	0.0289815871108716	0.0075	0.0066	0.0923	0.0178	0.0529	0.0256	0.0233	0.035	0.0028	0.0395	0.0504	0.0891	0.0046	0.0461	0.1058	0.0263	0.0215	0.0047	0.0031	0.0243	0.0193	0.1184	0.0305	0.0985	0.0452	0.0033
17	rs4985621	5818764	0.83	0.29697514221559	0.91	0.431857736337621	0.0672639988812447	0.0283185502207691	0.0075	0.0066	0.0923	0.0178	0.0529	0.0256	0.0233	0.035	0.0028	0.0395	0.0504	0.0892	0.0046	0.0461	0.1058	0.0263	0.0215	0.0047	0.0031	0.0242	0.0194	0.1183	0.0305	0.0985	0.0452	0.0033
17	rs8066615	5820197	0.83	0.29697514221559	0.91	0.431857736337621	0.0595418477879101	0.0273374958803479	0.0075	0.0066	0.0923	0.0178	0.0528	0.0256	0.023	0.0348	0.0028	0.0395	0.0503	0.0894	0.0046	0.0461	0.106	0.0263	0.0216	0.0046	0.003	0.0242	0.0196	0.1182	0.0305	0.0985	0.0452	0.0033
17	rs80129041	5821629	0.83	0.29697514221559	0.91	0.431857736337621	0.0475441882165282	0.0308173030052022	0.0074	0.0065	0.0923	0.0179	0.0529	0.0257	0.0231	0.0348	0.0026	0.0396	0.0503	0.0893	0.0046	0.0462	0.106	0.0263	0.0217	0.0045	0.0029	0.0243	0.0197	0.1183	0.0305	0.0984	0.0452	0.0032
17	rs1978385	5822901	0.83	0.29697514221559	0.91	0.431857736337621	0.0467242654262779	0.0328564964502637	0.0074	0.0065	0.0924	0.0179	0.0529	0.0257	0.0231	0.0348	0.0026	0.0396	0.0502	0.0895	0.0046	0.0462	0.106	0.0263	0.0217	0.0045	0.0028	0.0243	0.0197	0.1183	0.0306	0.0983	0.0451	0.0031
17	rs71368591	5826125	0.84	0.258953137461488	0.91	0.431857736337621	0.0395213588354905	0.035738633523189	0.0073	0.0065	0.0924	0.0179	0.053	0.0257	0.0231	0.0348	0.0025	0.0398	0.0502	0.0899	0.0046	0.0462	0.1057	0.0264	0.0217	0.0045	0.0026	0.0242	0.0199	0.1179	0.0306	0.0983	0.0451	0.0031
17	rs77932596	5828414	0.84	0.258953137461488	0.91	0.431857736337621	0.0365938162307776	0.0423964746486491	0.0073	0.0065	0.0924	0.0179	0.0531	0.0256	0.0231	0.0348	0.0025	0.0399	0.0501	0.0901	0.0045	0.0462	0.1055	0.0264	0.0218	0.0044	0.0026	0.0242	0.0199	0.1178	0.0307	0.0983	0.0451	0.003
17	rs72634089	5828945	0.84	0.258953137461488	0.91	0.431857736337621	0.0362766333575685	0.0420571097345026	0.0073	0.0065	0.0924	0.0179	0.0531	0.0256	0.0231	0.0348	0.0025	0.0399	0.0501	0.0901	0.0045	0.0462	0.1055	0.0264	0.0218	0.0044	0.0026	0.0242	0.0199	0.1178	0.0307	0.0983	0.0451	0.003
17	rs117748747	5829341	0.84	0.258953137461488	0.93	0.346822133743557	0.0356219717810896	0.0448640863199299	0.0073	0.0065	0.0924	0.0179	0.0531	0.0256	0.0231	0.0348	0.0025	0.0399	0.0501	0.0901	0.0045	0.0462	0.1055	0.0264	0.0218	0.0044	0.0026	0.0242	0.02	0.1178	0.0307	0.0983	0.0451	0.003
17	rs71368593	5831717	0.84	0.258953137461488	0.94	0.308944172156586	0.0330113127212324	0.0713723338817499	0.0071	0.0064	0.0924	0.0179	0.0533	0.0257	0.0231	0.0349	0.0024	0.0402	0.0498	0.091	0.0043	0.0465	0.1046	0.0265	0.0219	0.0043	0.0024	0.0241	0.0202	0.1174	0.0309	0.0984	0.0447	0.0029
17	rs55989758	5834872	0.83	0.29697514221559	0.94	0.308944172156586	0.0494407936043183	0.21170551676307	0.0066	0.0062	0.0927	0.0182	0.0549	0.0262	0.0233	0.035	0.0016	0.0413	0.0485	0.0953	0.003	0.0478	0.1003	0.0272	0.0229	0.0036	0.0015	0.0237	0.0217	0.1156	0.0325	0.0991	0.043	0.0021
17	rs1558888	5834982	0.83	0.29697514221559	0.95	0.274028283204826	0.05227883981144	0.207247956042958	0.0066	0.0062	0.0927	0.0182	0.055	0.0262	0.0233	0.035	0.0016	0.0413	0.0485	0.0953	0.003	0.0478	0.1002	0.0273	0.0229	0.0036	0.0015	0.0237	0.0217	0.1156	0.0325	0.0991	0.043	0.002
17	rs72634090	5836055	0.83	0.29697514221559	0.95	0.274028283204826	0.0545255489967965	0.21170551676307	0.0066	0.0062	0.0928	0.0183	0.055	0.0262	0.0234	0.035	0.0016	0.0414	0.0484	0.0954	0.003	0.0478	0.1002	0.0273	0.023	0.0035	0.0015	0.0237	0.0217	0.1155	0.0325	0.099	0.043	0.002
17	rs2160762	5836957	0.83	0.29697514221559	0.95	0.274028283204826	0.0551891456858593	0.223310497914428	0.0066	0.0061	0.0929	0.0183	0.0548	0.0261	0.0234	0.0349	0.0016	0.0413	0.0483	0.0957	0.003	0.0478	0.1001	0.0274	0.0231	0.0035	0.0015	0.0237	0.0218	0.1155	0.0325	0.0991	0.0428	0.002
17	rs2309493	5837425	0.83	0.29697514221559	0.95	0.274028283204826	0.0557168305741581	0.217052884243873	0.0066	0.0061	0.0929	0.0184	0.0549	0.0261	0.0234	0.0348	0.0016	0.0413	0.0483	0.0958	0.0031	0.0479	0.1001	0.0274	0.0231	0.0035	0.0015	0.0236	0.0218	0.1155	0.0325	0.0991	0.0427	0.002
17	rs4985657	5838200	0.83	0.29697514221559	0.95	0.274028283204826	0.0546648080281829	0.219096369421157	0.0066	0.0061	0.0929	0.0184	0.0549	0.0261	0.0234	0.0348	0.0016	0.0413	0.0482	0.0958	0.003	0.0479	0.1002	0.0274	0.0231	0.0035	0.0015	0.0236	0.0218	0.1156	0.0325	0.0991	0.0427	0.002
17	rs12051586	5838786	0.83	0.29697514221559	0.94	0.308944172156586	0.0531630871304094	0.224612420923596	0.0066	0.0061	0.0929	0.0184	0.0549	0.0261	0.0234	0.0347	0.0015	0.0413	0.0482	0.0958	0.003	0.0479	0.1002	0.0274	0.0231	0.0035	0.0015	0.0236	0.0218	0.1156	0.0325	0.0991	0.0427	0.002
17	rs76090045	5841375	0.83	0.29697514221559	0.94	0.308944172156586	0.0500951244488598	0.228205386790011	0.0066	0.0061	0.0928	0.0184	0.0549	0.0261	0.0234	0.0347	0.0015	0.0413	0.0482	0.0958	0.003	0.0479	0.1001	0.0275	0.0231	0.0035	0.0015	0.0236	0.0218	0.1156	0.0325	0.099	0.0427	0.002
17	rs17825467	5844369	0.83	0.29697514221559	0.94	0.308944172156586	0.0413532174276917	0.260098735734669	0.0064	0.0062	0.0911	0.019	0.0556	0.0261	0.0234	0.0343	0.0014	0.0424	0.0479	0.0964	0.0029	0.0482	0.0991	0.0278	0.0237	0.0035	0.0015	0.0235	0.0223	0.1153	0.0329	0.0984	0.0426	0.0019
17	rs7207805	5844872	0.83	0.29697514221559	0.94	0.308944172156586	0.0400973985616151	0.278620938602695	0.0063	0.0062	0.0905	0.0192	0.056	0.0259	0.0235	0.0341	0.0014	0.0429	0.0477	0.0965	0.0029	0.0485	0.0987	0.028	0.0238	0.0035	0.0016	0.0234	0.0225	0.1153	0.033	0.0981	0.0426	0.0018
17	rs16955272	5845873	0.83	0.29697514221559	0.94	0.308944172156586	0.0378817712649095	0.332019946970045	0.0063	0.0062	0.089	0.0195	0.0566	0.0254	0.0234	0.0346	0.0013	0.0437	0.0475	0.0967	0.0027	0.0488	0.0982	0.0283	0.024	0.0034	0.0017	0.023	0.0231	0.1146	0.0339	0.097	0.0435	0.0017
17	rs11867562	5853986	0.82	0.338707801994422	0.94	0.308944172156586	0.0398156869187269	0.350421645068265	0.0062	0.0062	0.0884	0.0195	0.0568	0.0255	0.0235	0.0347	0.0013	0.044	0.0473	0.0965	0.0027	0.0488	0.0978	0.0285	0.024	0.0035	0.0018	0.0229	0.0234	0.1137	0.0344	0.0968	0.0439	0.0016
17	rs77115031	5863236	0.82	0.338707801994422	0.94	0.308944172156586	0.0449909806776756	0.357285961179865	0.0062	0.0062	0.0881	0.0194	0.057	0.0255	0.0236	0.0347	0.0013	0.0442	0.0472	0.0965	0.0027	0.049	0.0975	0.0287	0.0242	0.0036	0.0019	0.0229	0.0235	0.1133	0.0344	0.0968	0.044	0.0016
17	rs17647056	5864525	0.82	0.338707801994422	0.95	0.274028283204826	0.0473857595696949	0.360167738665319	0.0061	0.0062	0.088	0.0193	0.0571	0.0255	0.0236	0.0348	0.0013	0.0442	0.0472	0.0965	0.0027	0.0491	0.0974	0.0287	0.0243	0.0036	0.0019	0.0229	0.0235	0.1131	0.0344	0.0968	0.044	0.0016
17	rs76651018	5864612	0.82	0.338707801994422	0.95	0.274028283204826	0.0472908742622093	0.360418639253829	0.0061	0.0062	0.088	0.0193	0.0571	0.0255	0.0236	0.0348	0.0013	0.0442	0.0472	0.0965	0.0027	0.0491	0.0974	0.0287	0.0243	0.0036	0.0019	0.0229	0.0235	0.1131	0.0344	0.0968	0.044	0.0016
17	rs723656	5865515	0.82	0.338707801994422	0.94	0.308944172156586	0.0510209547773284	0.375689610904021	0.0061	0.0062	0.0879	0.0193	0.0571	0.0255	0.0236	0.0348	0.0013	0.0443	0.0472	0.0965	0.0027	0.0491	0.0974	0.0288	0.0243	0.0036	0.0019	0.0229	0.0235	0.1131	0.0344	0.0968	0.044	0.0016
17	rs1858797	5875412	0.82	0.338707801994422	0.94	0.308944172156586	0.06452369584637	0.384604894468253	0.0061	0.0063	0.0879	0.0193	0.0573	0.0255	0.0237	0.0348	0.0013	0.0445	0.0473	0.0964	0.0026	0.0492	0.0971	0.0289	0.0244	0.0036	0.002	0.0228	0.0235	0.1126	0.0345	0.0969	0.044	0.0017
17	rs17647328	5875932	0.82	0.338707801994422	0.94	0.308944172156586	0.0635947214842337	0.381286683764506	0.0061	0.0063	0.0879	0.0192	0.0573	0.0255	0.0237	0.0348	0.0013	0.0445	0.0473	0.0964	0.0026	0.0492	0.0971	0.0289	0.0244	0.0036	0.002	0.0228	0.0235	0.1126	0.0345	0.0969	0.044	0.0017
17	rs28396531	5882038	0.82	0.338707801994422	0.94	0.308944172156586	0.0694245301287284	0.389084330824566	0.0061	0.0063	0.0878	0.0192	0.0574	0.0254	0.0237	0.0349	0.0013	0.0446	0.0474	0.0965	0.0026	0.0493	0.0969	0.0289	0.0245	0.0035	0.0021	0.0227	0.0235	0.1123	0.0345	0.0968	0.044	0.0017
17	rs75176779	5883926	0.82	0.338707801994422	0.94	0.308944172156586	0.0709655837449343	0.39512213763821	0.0062	0.0063	0.0878	0.0192	0.0574	0.0255	0.0238	0.0349	0.0013	0.0446	0.0474	0.0966	0.0026	0.0493	0.0965	0.0289	0.0245	0.0036	0.0021	0.0227	0.0236	0.1121	0.0345	0.0969	0.0441	0.0017
17	rs35083187	5885376	0.82	0.338707801994422	0.94	0.308944172156586	0.0716506376153801	0.400926996813227	0.0062	0.0063	0.0875	0.0192	0.0575	0.0257	0.0238	0.035	0.0013	0.0446	0.0474	0.0968	0.0026	0.0493	0.0961	0.0291	0.0244	0.0037	0.0021	0.0227	0.0236	0.1119	0.0346	0.0968	0.044	0.0017
17	rs4985661	5891698	0.82	0.338707801994422	0.94	0.308944172156586	0.0846517020891415	0.421490453415777	0.0063	0.0064	0.0871	0.0192	0.0576	0.0258	0.0239	0.0351	0.0014	0.0445	0.0473	0.0969	0.0028	0.0495	0.0954	0.0294	0.0244	0.0038	0.0023	0.0227	0.0236	0.1112	0.0349	0.0969	0.0441	0.0018
17	rs1970983	5893195	0.82	0.338707801994422	0.94	0.308944172156586	0.0757647807599279	0.433987584331705	0.0063	0.0064	0.087	0.0192	0.0575	0.0258	0.0239	0.035	0.0014	0.0445	0.0473	0.0969	0.0028	0.0495	0.0953	0.0294	0.0244	0.0038	0.0023	0.0227	0.0236	0.111	0.035	0.0969	0.0443	0.0018
17	rs36087495	5894060	0.82	0.338707801994422	0.95	0.274028283204826	0.0788487274085553	0.426871897939137	0.0062	0.0065	0.087	0.0192	0.0576	0.0258	0.0239	0.035	0.0013	0.0446	0.0473	0.0969	0.0028	0.0495	0.0953	0.0294	0.0244	0.0038	0.0023	0.0227	0.0237	0.1109	0.035	0.0969	0.0443	0.0017
17	rs61375882	5897773	0.82	0.338707801994422	0.96	0.241969076141015	0.0682478641099316	0.383072416048527	0.0062	0.0065	0.0871	0.0193	0.0573	0.0258	0.0239	0.035	0.0014	0.0446	0.0473	0.0967	0.0028	0.0494	0.0953	0.0295	0.0245	0.0038	0.0024	0.0227	0.0236	0.1105	0.035	0.0971	0.0444	0.0017
17	rs16955321	5905780	0.82	0.338707801994422	0.95	0.274028283204826	0.0603011425237761	0.313188263050118	0.0063	0.0067	0.0876	0.0196	0.0564	0.0261	0.0242	0.035	0.0016	0.0446	0.047	0.0961	0.003	0.0492	0.0954	0.0295	0.0246	0.004	0.0027	0.0228	0.0234	0.1088	0.0351	0.098	0.0446	0.0018
17	rs2157778	5906442	0.82	0.338707801994422	0.94	0.308944172156586	0.0605805264197135	0.306225787468141	0.0063	0.0067	0.0876	0.0196	0.0563	0.0262	0.0242	0.035	0.0016	0.0446	0.047	0.0961	0.003	0.0492	0.0954	0.0296	0.0246	0.004	0.0027	0.0228	0.0234	0.1087	0.0351	0.0981	0.0446	0.0018
17	rs9908784	5913408	0.81	0.384295662080596	0.93	0.346822133743557	0.0485666306796529	0.287734452506649	0.0065	0.0068	0.0873	0.0197	0.0569	0.0262	0.0244	0.0351	0.0016	0.0444	0.0469	0.096	0.0032	0.0492	0.095	0.0297	0.0244	0.004	0.0028	0.0226	0.0233	0.1081	0.035	0.0978	0.0445	0.0018
17	rs118048158	5920324	0.81	0.384295662080596	0.93	0.346822133743557	0.0478143395091914	0.290909901413091	0.0066	0.007	0.0872	0.0198	0.0574	0.0263	0.0245	0.0352	0.0017	0.0443	0.0469	0.0959	0.0034	0.0493	0.0948	0.0297	0.0243	0.0041	0.0029	0.0224	0.0233	0.1074	0.035	0.0976	0.0445	0.0019
17	rs72839866	5922020	0.81	0.384295662080596	0.93	0.346822133743557	0.0481015125758639	0.309581160254168	0.0067	0.007	0.0872	0.0198	0.0575	0.0263	0.0246	0.0352	0.0017	0.0443	0.0469	0.0959	0.0035	0.0493	0.0948	0.0297	0.0242	0.0041	0.003	0.0224	0.0233	0.1073	0.035	0.0976	0.0445	0.0019
17	rs76914534	5923297	0.81	0.384295662080596	0.93	0.346822133743557	0.0488891669972862	0.316686895620387	0.0067	0.007	0.0871	0.0198	0.0575	0.0263	0.0245	0.0352	0.0017	0.0443	0.0469	0.0959	0.0035	0.0492	0.0948	0.0298	0.0242	0.0041	0.003	0.0224	0.0232	0.1071	0.035	0.0976	0.0445	0.0019
17	rs8074417	5925565	0.81	0.384295662080596	0.92	0.387761932740255	0.0495875123749139	0.306465094689574	0.0067	0.0071	0.0871	0.0198	0.0576	0.0263	0.0246	0.0352	0.0017	0.0442	0.0468	0.0959	0.0035	0.0493	0.0948	0.0298	0.0242	0.0041	0.003	0.0224	0.0232	0.107	0.035	0.0977	0.0445	0.0019
17	rs7218914	5928237	0.81	0.384295662080596	0.92	0.387761932740255	0.0550665011190566	0.303000622169218	0.0067	0.0071	0.0871	0.0198	0.0577	0.0264	0.0245	0.0354	0.0017	0.0439	0.0469	0.0958	0.0037	0.0492	0.0944	0.0299	0.0242	0.0041	0.003	0.0223	0.0233	0.1064	0.0351	0.0977	0.0448	0.0019
17	rs7207644	5932243	0.78	0.545501786478432	0.92	0.387761932740255	0.202065333848041	0.371254024932243	0.0071	0.0079	0.0856	0.0214	0.0609	0.0282	0.0245	0.0376	0.0023	0.0455	0.0503	0.0935	0.0039	0.0528	0.088	0.0302	0.0242	0.0042	0.0032	0.0236	0.0248	0.0943	0.0364	0.0925	0.0461	0.0039
17	rs76054956	5936829	0.77	0.607778593196603	0.92	0.387761932740255	0.301739881025245	0.444321069904285	0.0071	0.0078	0.0854	0.0219	0.0611	0.0287	0.0239	0.038	0.0024	0.0456	0.0513	0.0937	0.004	0.0539	0.086	0.0298	0.0245	0.0041	0.0031	0.024	0.0247	0.0937	0.0367	0.0914	0.0461	0.0041
17	rs8073084	5937578	0.77	0.607778593196603	0.91	0.431857736337621	0.356282217380061	0.431744058047374	0.0071	0.0078	0.0852	0.0219	0.0611	0.0288	0.0239	0.0381	0.0024	0.0457	0.0514	0.0937	0.004	0.054	0.0859	0.0298	0.0245	0.0042	0.0031	0.024	0.0247	0.0936	0.0367	0.0916	0.0461	0.0041
17	rs72839872	5938377	0.77	0.607778593196603	0.91	0.431857736337621	0.357508624796396	0.425557653857515	0.0071	0.0078	0.0852	0.0219	0.0612	0.0287	0.0238	0.0381	0.0024	0.0457	0.0515	0.0937	0.004	0.0543	0.0856	0.0298	0.0245	0.0042	0.0031	0.0239	0.0247	0.0933	0.0366	0.092	0.0461	0.0042
17	rs756696	5939014	0.77	0.607778593196603	0.91	0.431857736337621	0.380118297955414	0.43583752910305	0.0071	0.0077	0.0852	0.022	0.0612	0.0286	0.0239	0.0382	0.0024	0.0457	0.0516	0.0937	0.004	0.0543	0.0854	0.0297	0.0245	0.0042	0.0031	0.024	0.0246	0.0933	0.0367	0.0918	0.0464	0.0042
17	rs66942451	5940435	0.77	0.607778593196603	0.91	0.431857736337621	0.321714278784667	0.422014660590019	0.0072	0.0078	0.085	0.022	0.0607	0.0285	0.0239	0.038	0.0025	0.0456	0.0515	0.0943	0.004	0.0541	0.085	0.0297	0.0245	0.0043	0.0031	0.0238	0.0247	0.0932	0.0369	0.0914	0.0473	0.0043
17	rs7218386	5942358	0.77	0.607778593196603	0.91	0.431857736337621	0.309114064592118	0.437424868728634	0.0071	0.0079	0.0847	0.022	0.0606	0.0286	0.0241	0.0376	0.0028	0.046	0.0515	0.0927	0.004	0.0548	0.0852	0.0297	0.0243	0.0046	0.0028	0.0242	0.0246	0.0928	0.0377	0.0905	0.0476	0.0045
17	rs116858569	5944174	0.77	0.607778593196603	0.91	0.431857736337621	0.372830184454429	0.435573122464594	0.0072	0.0079	0.0846	0.0221	0.0605	0.0286	0.0241	0.0376	0.003	0.046	0.0518	0.0922	0.004	0.0548	0.0848	0.0297	0.0243	0.0047	0.0028	0.0242	0.0247	0.0929	0.0379	0.09	0.0477	0.0049
17	rs72839876	5944611	0.77	0.607778593196603	0.91	0.431857736337621	0.38000817088967	0.445118628872377	0.0072	0.0079	0.0845	0.0221	0.0605	0.0287	0.0241	0.0377	0.003	0.0461	0.0519	0.092	0.004	0.0547	0.0847	0.0297	0.0243	0.0047	0.0028	0.0242	0.0247	0.0929	0.0379	0.0899	0.0478	0.0049
17	rs965297	5948162	0.77	0.607778593196603	0.91	0.431857736337621	0.458349160833124	0.487646580298748	0.0071	0.0079	0.0843	0.0223	0.0604	0.0287	0.0243	0.0379	0.0032	0.0461	0.0526	0.0913	0.004	0.0545	0.0838	0.0298	0.0243	0.0047	0.0027	0.0243	0.0248	0.0929	0.0383	0.0894	0.0483	0.005
17	rs28590561	5948606	0.77	0.607778593196603	0.92	0.387761932740255	0.44902577962208	0.503918911358385	0.0071	0.0079	0.0843	0.0223	0.0604	0.0287	0.0243	0.0379	0.0032	0.0462	0.0526	0.0913	0.004	0.0545	0.0838	0.0298	0.0243	0.0047	0.0027	0.0243	0.0248	0.0929	0.0383	0.0893	0.0484	0.0051
17	rs12950135	5959278	0.77	0.607778593196603	0.92	0.387761932740255	0.454187151183845	0.617646977295888	0.0071	0.0082	0.0833	0.0224	0.0595	0.0285	0.0254	0.0391	0.0034	0.0458	0.053	0.0896	0.0041	0.0551	0.0827	0.03	0.0249	0.0048	0.0029	0.0249	0.0255	0.0927	0.0388	0.0868	0.0487	0.0055
17	rs8064677	5960849	0.75	0.745768311887514	0.92	0.387761932740255	1.38786579845796	1.48306783208367	0.0078	0.0102	0.08	0.0244	0.0565	0.0309	0.0277	0.041	0.0038	0.0458	0.0533	0.0823	0.0046	0.0555	0.0834	0.0309	0.0263	0.0055	0.0032	0.0271	0.029	0.0896	0.0372	0.0782	0.0519	0.0068
17	rs7213594	5961137	0.75	0.745768311887514	0.92	0.387761932740255	1.40752671843897	1.41573987923781	0.008	0.0102	0.0794	0.0247	0.0564	0.031	0.0279	0.0411	0.0041	0.0454	0.0536	0.0822	0.0048	0.0547	0.0834	0.0314	0.0267	0.0055	0.0032	0.0269	0.0291	0.0901	0.0371	0.0774	0.0516	0.0069
17	rs12453304	5962274	0.75	0.745768311887514	0.92	0.387761932740255	1.59926730878558	1.7877172457374	0.0081	0.0102	0.0788	0.0248	0.0563	0.0314	0.0281	0.0411	0.0041	0.0454	0.0537	0.0817	0.0048	0.0547	0.0832	0.0315	0.0267	0.0055	0.0032	0.0272	0.0295	0.0901	0.0371	0.0772	0.0517	0.0069
17	rs117154458	5962449	0.75	0.745768311887514	0.92	0.387761932740255	1.45727556765069	1.78630560900125	0.0082	0.0102	0.0788	0.0248	0.0563	0.0314	0.0281	0.0412	0.0041	0.0454	0.0537	0.0816	0.0048	0.0547	0.0832	0.0315	0.0267	0.0055	0.0032	0.0272	0.0295	0.0901	0.0371	0.0772	0.0518	0.0068
17	rs28470426	5963194	0.75	0.745768311887514	0.91	0.431857736337621	1.14433903482857	1.9752331577976	0.0087	0.0102	0.0786	0.0248	0.0562	0.0313	0.0282	0.0412	0.0041	0.0456	0.0537	0.0811	0.0048	0.0547	0.0833	0.0316	0.0266	0.0055	0.0032	0.0272	0.0296	0.0901	0.0371	0.0772	0.0519	0.0064
17	rs7224347	5963413	0.75	0.745768311887514	0.91	0.431857736337621	1.05692869613294	1.94091350148655	0.0089	0.0102	0.0786	0.0248	0.0562	0.0313	0.0282	0.0412	0.0041	0.0456	0.0537	0.0809	0.0048	0.0547	0.0834	0.0319	0.0266	0.0055	0.0032	0.0272	0.0296	0.0898	0.0371	0.0772	0.0519	0.0063
17	rs11868446	5965400	0.75	0.745768311887514	0.91	0.431857736337621	0.91825020547921	1.9182584287657	0.0089	0.0102	0.0784	0.0249	0.056	0.0316	0.0283	0.0413	0.0041	0.0456	0.0537	0.0807	0.0048	0.0546	0.0832	0.0321	0.0267	0.0056	0.0032	0.0272	0.0298	0.0898	0.0371	0.0766	0.052	0.0064
17	rs11653718	5966814	0.75	0.745768311887514	0.91	0.431857736337621	0.914690272969061	1.8545983405642	0.0089	0.0099	0.0782	0.0249	0.0559	0.0318	0.0284	0.0414	0.0041	0.0456	0.0537	0.0805	0.0048	0.0545	0.083	0.0324	0.027	0.0056	0.0032	0.0272	0.03	0.0898	0.0371	0.0764	0.052	0.0064
17	rs916625	5975043	0.74	0.82166312078733	0.91	0.431857736337621	1.42265982497783	1.96467820303699	0.0089	0.0101	0.0782	0.0248	0.0555	0.0331	0.0288	0.0415	0.0043	0.0454	0.0535	0.0786	0.0047	0.0547	0.0825	0.0334	0.0283	0.0059	0.0034	0.0273	0.0302	0.0893	0.0371	0.0748	0.0521	0.0065
17	rs4239261	5980100	0.75	0.745768311887514	0.9	0.479198205640863	1.67490162439203	2.11168867966039	0.0088	0.0101	0.0786	0.0249	0.0552	0.0332	0.0287	0.0416	0.0043	0.0444	0.0539	0.078	0.0047	0.055	0.0832	0.0338	0.0282	0.0059	0.0034	0.028	0.0305	0.0891	0.0372	0.0736	0.052	0.0066
17	rs11651113	5985506	0.74	0.82166312078733	0.9	0.479198205640863	1.92413964568308	2.22966859598082	0.0089	0.0101	0.078	0.0252	0.0546	0.0329	0.0292	0.0421	0.0044	0.0443	0.0532	0.0769	0.0048	0.056	0.0837	0.0346	0.0284	0.0059	0.0035	0.028	0.0307	0.0876	0.0378	0.0733	0.0518	0.007
17	rs72839891	5986190	0.74	0.82166312078733	0.9	0.479198205640863	1.78081529097387	2.18553268953948	0.0089	0.01	0.0776	0.0252	0.0546	0.0328	0.0293	0.0424	0.0044	0.0442	0.0529	0.0767	0.0048	0.0564	0.0838	0.0346	0.0284	0.0059	0.0036	0.028	0.0307	0.0875	0.0378	0.0732	0.0519	0.007
17	rs7220328	5988128	0.74	0.82166312078733	0.9	0.479198205640863	1.90816173423747	2.28796072102238	0.009	0.01	0.0769	0.0252	0.0545	0.0325	0.0296	0.043	0.0044	0.044	0.0528	0.0763	0.0047	0.057	0.0841	0.0347	0.0285	0.006	0.0037	0.0281	0.0308	0.0877	0.0378	0.0728	0.0519	0.007
17	rs11078605	5989456	0.74	0.82166312078733	0.9	0.479198205640863	1.97411117774937	2.28595377016959	0.0091	0.0098	0.0762	0.0252	0.0544	0.0324	0.0297	0.0431	0.0044	0.0441	0.0526	0.0761	0.0047	0.0573	0.0839	0.0349	0.0287	0.006	0.0038	0.0281	0.0309	0.0885	0.0377	0.0726	0.0517	0.0071
17	rs8079279	5993315	0.74	0.82166312078733	0.9	0.479198205640863	1.84017012419492	2.37226698167324	0.0093	0.0099	0.0758	0.0248	0.0539	0.0326	0.0297	0.0438	0.0044	0.0445	0.0523	0.0754	0.0046	0.0582	0.0843	0.0344	0.029	0.0057	0.0037	0.0283	0.0308	0.0887	0.0382	0.0719	0.0515	0.0069
17	rs7225181	5997144	0.74	0.82166312078733	0.9	0.479198205640863	2.02919522232672	2.54567606072484	0.0094	0.0099	0.0756	0.0244	0.0536	0.0325	0.0297	0.0437	0.0046	0.0448	0.0518	0.0748	0.0046	0.0587	0.0847	0.0344	0.0294	0.0056	0.0037	0.0286	0.0306	0.0889	0.0384	0.0726	0.0503	0.0071
17	rs11654856	5997476	0.74	0.82166312078733	0.91	0.431857736337621	2.00570036322229	2.53440255353936	0.0094	0.0099	0.0757	0.0244	0.0536	0.0325	0.0298	0.0437	0.0046	0.0448	0.0518	0.0747	0.0046	0.0587	0.0849	0.0344	0.0294	0.0056	0.0037	0.0286	0.0306	0.089	0.0383	0.0726	0.0503	0.0071
17	rs117158586	5999580	0.74	0.82166312078733	0.9	0.479198205640863	1.68661517718556	2.37080074139624	0.0093	0.0099	0.0756	0.0241	0.0533	0.0323	0.0299	0.0434	0.0046	0.0455	0.0517	0.0748	0.0044	0.0593	0.0855	0.0344	0.0293	0.0055	0.0037	0.0284	0.0303	0.0897	0.0381	0.0723	0.0503	0.0068
17	rs62053890	5999871	0.74	0.82166312078733	0.9	0.479198205640863	1.69520941263331	2.2524161552762	0.0093	0.0099	0.0756	0.024	0.0532	0.0323	0.0299	0.0433	0.0046	0.0456	0.0517	0.0748	0.0044	0.0594	0.0856	0.0344	0.0293	0.0054	0.0037	0.0284	0.0303	0.0898	0.038	0.0723	0.0503	0.0068
17	rs79026262	6000289	0.74	0.82166312078733	0.91	0.431857736337621	1.64761327488594	2.31480211628088	0.0093	0.0099	0.0755	0.0237	0.0531	0.0323	0.03	0.0433	0.0046	0.0457	0.0517	0.0747	0.0044	0.0596	0.0858	0.0345	0.0293	0.0054	0.0037	0.0284	0.0302	0.0904	0.0381	0.0722	0.05	0.0068
17	rs8072096	6000648	0.74	0.82166312078733	0.91	0.431857736337621	1.58726141851601	2.37593307246351	0.0093	0.0099	0.0753	0.0236	0.0531	0.0323	0.03	0.0432	0.0046	0.0458	0.0518	0.0744	0.0049	0.0598	0.0859	0.0345	0.0292	0.0054	0.0037	0.0284	0.0302	0.0906	0.038	0.0721	0.05	0.0067
17	rs4796361	6002259	0.75	0.745768311887514	0.91	0.431857736337621	1.21159111633289	2.29361786859201	0.0092	0.0103	0.075	0.0239	0.0534	0.0325	0.0304	0.043	0.0045	0.0463	0.0516	0.0745	0.0049	0.0597	0.0864	0.0343	0.0293	0.0055	0.0035	0.0285	0.0298	0.091	0.0373	0.0711	0.0502	0.0065
17	rs4362439	6004639	0.75	0.745768311887514	0.91	0.431857736337621	1.35117241684642	2.31991921366377	0.0091	0.0104	0.0748	0.0241	0.0533	0.0327	0.0306	0.0428	0.0045	0.0469	0.0515	0.0751	0.0048	0.0597	0.0864	0.0349	0.0294	0.0055	0.0035	0.0286	0.0296	0.0907	0.0368	0.0706	0.05	0.0064
17	rs10775385	6004858	0.75	0.745768311887514	0.91	0.431857736337621	1.30597136735886	2.29507806353936	0.0091	0.0105	0.0748	0.0241	0.0534	0.0326	0.0307	0.0428	0.0044	0.0469	0.0515	0.0751	0.0048	0.0593	0.0863	0.035	0.0296	0.0055	0.0035	0.0286	0.0296	0.0906	0.0369	0.0707	0.05	0.0064
17	rs16955456	6005246	0.75	0.745768311887514	0.91	0.431857736337621	1.25393222809355	2.21058358147672	0.0091	0.0105	0.0749	0.0241	0.0534	0.0327	0.0307	0.0429	0.0042	0.0472	0.0515	0.0751	0.0048	0.0593	0.0863	0.0351	0.0296	0.0055	0.0035	0.0286	0.0296	0.0904	0.0368	0.0707	0.0499	0.0063
17	rs116060980	6006875	0.75	0.745768311887514	0.91	0.431857736337621	1.10251902791263	2.04645419147635	0.0091	0.0105	0.0748	0.0241	0.0534	0.0327	0.0307	0.0428	0.0042	0.0472	0.0514	0.0752	0.0048	0.0593	0.0864	0.035	0.0296	0.0055	0.0035	0.0285	0.0295	0.0905	0.0368	0.0707	0.0499	0.0063
17	rs62053893	6011301	0.76	0.674502615793853	0.91	0.431857736337621	0.598584514652323	1.63518299544334	0.0096	0.0106	0.075	0.023	0.0508	0.033	0.03	0.0409	0.0043	0.0481	0.0486	0.0786	0.0054	0.0606	0.0878	0.035	0.0291	0.0056	0.0035	0.0272	0.0289	0.0955	0.0354	0.0709	0.0492	0.0056
17	rs80053701	6013834	0.76	0.674502615793853	0.91	0.431857736337621	0.579102628688642	1.53156036986164	0.0097	0.0106	0.075	0.0228	0.0505	0.033	0.0299	0.0407	0.0043	0.0482	0.0483	0.079	0.0055	0.0607	0.088	0.0349	0.029	0.0056	0.0035	0.027	0.0288	0.0962	0.0352	0.0709	0.0491	0.0055
17	rs7220989	6017933	0.76	0.674502615793853	0.9	0.479198205640863	0.560986294595518	1.45669180168183	0.0098	0.0106	0.0749	0.0227	0.0502	0.033	0.0298	0.0404	0.0043	0.0483	0.0479	0.0793	0.0056	0.0608	0.0882	0.0349	0.029	0.0056	0.0035	0.0269	0.0288	0.097	0.035	0.071	0.0492	0.0055
17	rs75387767	6019673	0.76	0.674502615793853	0.9	0.479198205640863	0.555405097268075	1.39992246278545	0.0098	0.0106	0.0749	0.0225	0.05	0.0327	0.0298	0.0402	0.0043	0.0486	0.0478	0.0794	0.0056	0.0608	0.0885	0.0349	0.0289	0.0056	0.0035	0.0268	0.0286	0.0974	0.0349	0.0713	0.0491	0.0055
17	rs2302838	6021541	0.76	0.674502615793853	0.9	0.479198205640863	0.524340356681331	1.30363252767939	0.01	0.0105	0.0749	0.0222	0.0497	0.0324	0.0296	0.0397	0.0043	0.0486	0.0474	0.08	0.0056	0.061	0.0894	0.0347	0.0287	0.0056	0.0035	0.0266	0.0281	0.099	0.0345	0.0719	0.0488	0.0055
17	rs16955477	6023792	0.77	0.607778593196603	0.9	0.479198205640863	0.350763792055362	0.561133292492757	0.0102	0.0099	0.0767	0.021	0.0475	0.0294	0.0279	0.0364	0.004	0.0486	0.0466	0.0813	0.0053	0.0598	0.0964	0.0334	0.0254	0.0051	0.0034	0.026	0.0259	0.1109	0.0332	0.0756	0.0474	0.005
17	rs74482376	6024002	0.76	0.674502615793853	0.9	0.479198205640863	0.384315127824305	0.381159220640988	0.01	0.0097	0.0776	0.0208	0.047	0.029	0.0276	0.0358	0.0039	0.0483	0.0465	0.0815	0.0051	0.0597	0.0978	0.0332	0.025	0.0051	0.0034	0.0259	0.0252	0.1127	0.0328	0.0766	0.0469	0.0047
17	rs8066825	6024188	0.76	0.674502615793853	0.91	0.431857736337621	0.406730589125556	0.314393386162258	0.0101	0.0096	0.0783	0.0206	0.0465	0.0286	0.0274	0.0356	0.0039	0.048	0.0465	0.0816	0.0049	0.0594	0.0988	0.0332	0.0247	0.0051	0.0034	0.0258	0.0245	0.1145	0.0324	0.0774	0.0468	0.0046
17	rs3087809	6024288	0.76	0.674502615793853	0.92	0.387761932740255	0.354738966308829	0.30240449305306	0.0101	0.0095	0.0787	0.0206	0.0462	0.0284	0.0272	0.0353	0.0038	0.0478	0.0465	0.0817	0.0049	0.0593	0.0995	0.0331	0.0245	0.005	0.0034	0.0257	0.0242	0.1155	0.0323	0.078	0.0467	0.0046
17	rs8069938	6028184	0.76	0.674502615793853	0.92	0.387761932740255	0.327042388688088	0.210747678826595	0.0098	0.0093	0.08	0.0207	0.0444	0.0279	0.0265	0.0337	0.0038	0.0472	0.047	0.0813	0.0049	0.0592	0.1013	0.0321	0.0241	0.0049	0.0036	0.0255	0.0236	0.1194	0.0314	0.0801	0.0465	0.0045
17	rs116615776	6036139	0.76	0.674502615793853	0.92	0.387761932740255	0.340328391129797	0.191692494967594	0.0093	0.0092	0.0804	0.0206	0.0445	0.0279	0.0266	0.0335	0.0038	0.0468	0.0471	0.0818	0.005	0.0593	0.1019	0.032	0.024	0.0043	0.0036	0.0253	0.0236	0.1199	0.0309	0.0809	0.0463	0.0044
17	rs34789697	6037094	0.76	0.674502615793853	0.93	0.346822133743557	0.348021228134842	0.196451224054656	0.0092	0.0092	0.0804	0.0206	0.0445	0.0279	0.0266	0.0335	0.0038	0.0467	0.0471	0.0819	0.005	0.0594	0.1019	0.032	0.024	0.0042	0.0036	0.0253	0.0235	0.1201	0.0308	0.0811	0.0463	0.0044
17	rs4496215	6038074	0.76	0.674502615793853	0.94	0.308944172156586	0.364050098526093	0.216087116348396	0.0092	0.0092	0.0804	0.0205	0.0446	0.028	0.0266	0.0336	0.0038	0.0467	0.0473	0.0819	0.005	0.0595	0.1018	0.0319	0.0239	0.0041	0.0036	0.0253	0.0235	0.1203	0.0308	0.0812	0.0462	0.0044
17	rs9652833	6048114	0.76	0.674502615793853	0.94	0.308944172156586	0.385146210768258	0.196243503868553	0.0091	0.0091	0.0802	0.0202	0.0446	0.0276	0.0267	0.0335	0.0038	0.0462	0.0479	0.0822	0.005	0.0598	0.1022	0.0319	0.0237	0.004	0.0036	0.0248	0.0238	0.1211	0.0306	0.0816	0.0457	0.0044
17	rs7210791	6048347	0.76	0.674502615793853	0.94	0.308944172156586	0.386200221381087	0.201982665555715	0.0091	0.0091	0.0802	0.0202	0.0446	0.0276	0.0267	0.0335	0.0038	0.0462	0.0479	0.0822	0.005	0.0598	0.1022	0.0319	0.0237	0.004	0.0036	0.0248	0.0238	0.1211	0.0306	0.0817	0.0457	0.0044
17	rs35391145	6052255	0.76	0.674502615793853	0.95	0.274028283204826	0.368643603235474	0.185036094880622	0.0091	0.0091	0.0803	0.0202	0.0446	0.0275	0.0267	0.0334	0.0038	0.0461	0.048	0.0822	0.005	0.0597	0.1022	0.0318	0.0236	0.004	0.0036	0.0248	0.0238	0.1211	0.0306	0.0818	0.0457	0.0044
17	rs7220096	6053079	0.76	0.674502615793853	0.95	0.274028283204826	0.373976164560889	0.18188991549038	0.0091	0.0091	0.0803	0.0202	0.0444	0.0275	0.0267	0.0334	0.0038	0.0461	0.048	0.0822	0.0053	0.0596	0.1025	0.0318	0.0236	0.004	0.0036	0.0247	0.0238	0.1211	0.0304	0.0818	0.0457	0.0044
17	rs77112221	6058375	0.76	0.674502615793853	0.95	0.274028283204826	0.325210449658252	0.151385858353115	0.009	0.0092	0.0806	0.0202	0.0447	0.0272	0.0266	0.033	0.0037	0.0457	0.0484	0.0824	0.0054	0.0593	0.1028	0.0316	0.0233	0.004	0.0035	0.0246	0.0239	0.1214	0.0303	0.0824	0.0456	0.0044
17	rs6502926	6060997	0.76	0.674502615793853	0.96	0.241969076141015	0.306941210121958	0.151765526550299	0.009	0.0092	0.0807	0.0202	0.0448	0.027	0.0265	0.0329	0.0037	0.0455	0.0486	0.0825	0.0054	0.0592	0.1029	0.0315	0.0231	0.004	0.0035	0.0245	0.024	0.1216	0.0303	0.0827	0.0456	0.0044
17	rs8067465	6061350	0.76	0.674502615793853	0.96	0.241969076141015	0.316782738804315	0.147138196921556	0.009	0.0093	0.0807	0.0202	0.0448	0.0267	0.0265	0.0329	0.0037	0.0455	0.0485	0.0824	0.0054	0.0592	0.103	0.0315	0.0231	0.004	0.0035	0.0245	0.0241	0.1217	0.0302	0.0828	0.0456	0.0046
17	rs113475069	6063924	0.76	0.674502615793853	0.97	0.212655582583661	0.346234023336814	0.133843103909658	0.0086	0.0094	0.0808	0.02	0.0446	0.0265	0.0263	0.0328	0.0037	0.0449	0.0486	0.0822	0.0054	0.0596	0.1035	0.0313	0.0234	0.0038	0.0035	0.0243	0.0243	0.1225	0.0301	0.0833	0.0455	0.0045
17	rs35428701	6065760	0.76	0.674502615793853	0.97	0.212655582583661	0.421912434244448	0.111889973197969	0.0082	0.0094	0.0809	0.0197	0.0443	0.0261	0.0259	0.0328	0.0035	0.0441	0.0486	0.0819	0.0053	0.0603	0.1043	0.0311	0.0239	0.0036	0.0034	0.0241	0.0246	0.1237	0.0298	0.0841	0.0454	0.0043
17	rs12953032	6065996	0.76	0.674502615793853	0.97	0.212655582583661	0.43772562042051	0.119014199330991	0.0082	0.0094	0.0804	0.0199	0.0443	0.026	0.0258	0.0326	0.0035	0.0443	0.0487	0.0812	0.0053	0.0604	0.1047	0.0312	0.024	0.0036	0.0034	0.0242	0.0247	0.1236	0.0299	0.0848	0.0451	0.0043
17	rs4611512	6067391	0.76	0.674502615793853	0.97	0.212655582583661	0.502753274480741	0.0939963386278548	0.0082	0.0085	0.0813	0.0196	0.044	0.0259	0.0252	0.0332	0.0034	0.0441	0.0487	0.0814	0.0053	0.0603	0.1049	0.0303	0.0238	0.0027	0.0032	0.0241	0.0247	0.1253	0.0294	0.0866	0.0451	0.0041
17	rs11657453	6070167	0.76	0.674502615793853	0.97	0.212655582583661	0.45322470451805	0.0925737372595318	0.0082	0.0085	0.0815	0.0194	0.0439	0.0258	0.0251	0.0333	0.0033	0.0439	0.0487	0.0815	0.0052	0.0602	0.1048	0.03	0.0238	0.0026	0.0032	0.0241	0.0247	0.1263	0.0294	0.0869	0.0452	0.0038
17	rs62055737	6070591	0.76	0.674502615793853	0.97	0.212655582583661	0.452563603233581	0.0885125145235343	0.0082	0.0085	0.0815	0.0194	0.0439	0.0258	0.0251	0.0333	0.0033	0.0439	0.0487	0.0815	0.0052	0.0601	0.1048	0.03	0.0237	0.0026	0.0032	0.0241	0.0247	0.1264	0.0294	0.0869	0.0452	0.0038
17	rs76463458	6074215	0.76	0.674502615793853	0.97	0.212655582583661	0.438790073124505	0.0906121869682593	0.0081	0.0084	0.0817	0.0194	0.0438	0.0259	0.0251	0.0335	0.0033	0.0437	0.0486	0.0815	0.0052	0.06	0.105	0.0299	0.0237	0.0026	0.0032	0.0241	0.0248	0.127	0.0294	0.0869	0.0453	0.0037
17	rs17793742	6075597	0.76	0.674502615793853	0.97	0.212655582583661	0.43212884565141	0.102381705502279	0.0081	0.0083	0.0818	0.0192	0.0436	0.026	0.0252	0.0336	0.0032	0.0435	0.0484	0.0813	0.0051	0.0598	0.1052	0.0298	0.0236	0.0026	0.0031	0.024	0.025	0.1279	0.0293	0.0869	0.0454	0.0037
17	rs75023683	6082318	0.76	0.674502615793853	0.98	0.18597139562509	0.296101846107845	0.104438906794529	0.0077	0.008	0.0821	0.0185	0.0433	0.0261	0.024	0.0344	0.0028	0.0427	0.047	0.0824	0.0046	0.0587	0.106	0.0288	0.0227	0.0023	0.0027	0.0239	0.0261	0.1313	0.0293	0.0873	0.0473	0.0034
17	rs17803196	6082607	0.76	0.674502615793853	0.98	0.18597139562509	0.293544657300315	0.105100556467389	0.0077	0.008	0.0821	0.0185	0.0433	0.0261	0.024	0.0344	0.0028	0.0427	0.047	0.0824	0.0045	0.0586	0.1061	0.0287	0.0227	0.0023	0.0027	0.024	0.0262	0.1313	0.0293	0.0873	0.0473	0.0034
17	rs12601070	6085674	0.76	0.674502615793853	0.99	0.161794913519683	0.238914373593066	0.0902218807645841	0.0075	0.0079	0.0824	0.0185	0.0432	0.026	0.0237	0.0345	0.0027	0.0422	0.0469	0.0828	0.0042	0.0581	0.1067	0.0282	0.0224	0.0023	0.0027	0.0237	0.026	0.1326	0.0293	0.0877	0.0479	0.0033
17	rs11654124	6093226	0.76	0.674502615793853	0.98	0.18597139562509	0.177134483592917	0.0809835855775281	0.0073	0.0078	0.0822	0.0183	0.043	0.026	0.0231	0.0345	0.0026	0.0417	0.0469	0.0837	0.0041	0.0572	0.1079	0.0278	0.0221	0.0025	0.0026	0.0234	0.0261	0.1337	0.0292	0.0881	0.0484	0.0032
17	rs3744727	6093881	0.76	0.674502615793853	0.97	0.212655582583661	0.176589724543657	0.0805359924956951	0.0073	0.0078	0.0822	0.0183	0.043	0.026	0.0231	0.0345	0.0026	0.0417	0.0469	0.0837	0.0041	0.0572	0.1079	0.0278	0.0221	0.0025	0.0026	0.0234	0.0261	0.1337	0.0292	0.0881	0.0484	0.0032
17	rs3744728	6093951	0.76	0.674502615793853	0.97	0.212655582583661	0.176480889271538	0.0805359924956951	0.0073	0.0078	0.0822	0.0183	0.043	0.026	0.0231	0.0345	0.0026	0.0417	0.0469	0.0837	0.0041	0.0572	0.1079	0.0278	0.0221	0.0025	0.0026	0.0234	0.0261	0.1337	0.0292	0.0881	0.0484	0.0032
17	rs56321737	6100801	0.76	0.674502615793853	0.97	0.212655582583661	0.172087829654633	0.0803870185287636	0.0073	0.0078	0.0822	0.0184	0.0429	0.0261	0.0232	0.0348	0.0026	0.0416	0.0468	0.0838	0.0041	0.0569	0.1081	0.0276	0.0221	0.0025	0.0027	0.0235	0.026	0.1339	0.0288	0.0884	0.0485	0.0033
17	rs112116709	6106091	0.76	0.674502615793853	0.98	0.18597139562509	0.164885523366255	0.0789034504929872	0.0072	0.0078	0.0822	0.0183	0.0428	0.0261	0.0231	0.0348	0.0026	0.0416	0.0467	0.0841	0.0041	0.0567	0.1082	0.0274	0.0221	0.0026	0.0027	0.0235	0.0258	0.134	0.0286	0.0887	0.0485	0.0033
17	rs74471121	6108771	0.76	0.674502615793853	0.98	0.18597139562509	0.167864669741214	0.0766262266642241	0.0072	0.0078	0.0823	0.0183	0.0427	0.0261	0.0231	0.0349	0.0026	0.0415	0.0467	0.0843	0.0041	0.0568	0.1083	0.0273	0.0221	0.0026	0.0028	0.0235	0.0257	0.1341	0.0284	0.089	0.0484	0.0033
17	rs60081209	6109520	0.77	0.607778593196603	0.97	0.212655582583661	0.174564537785506	0.0710889082410334	0.0072	0.0078	0.0823	0.0183	0.0427	0.0261	0.023	0.035	0.0027	0.0415	0.0466	0.0844	0.0041	0.0569	0.1083	0.0272	0.0221	0.0026	0.0028	0.0235	0.0257	0.1342	0.0282	0.0891	0.0484	0.0033
17	rs62055749	6109672	0.77	0.607778593196603	0.97	0.212655582583661	0.172016347393224	0.0715852094895178	0.0072	0.0078	0.0823	0.0183	0.0427	0.0261	0.023	0.035	0.0027	0.0415	0.0466	0.0844	0.0041	0.0569	0.1083	0.0272	0.0221	0.0026	0.0028	0.0235	0.0257	0.1342	0.0282	0.0891	0.0484	0.0033
17	rs1994200	6119159	0.76	0.674502615793853	0.97	0.212655582583661	0.129375626241237	0.0732259513449364	0.007	0.0078	0.0823	0.0181	0.0426	0.0258	0.0226	0.0353	0.0027	0.0414	0.0458	0.0847	0.0043	0.0561	0.1088	0.0266	0.022	0.0029	0.0029	0.0237	0.0254	0.1348	0.0281	0.0904	0.0486	0.0034
17	rs34719797	6119210	0.76	0.674502615793853	0.97	0.212655582583661	0.129194620941793	0.0732976358894361	0.007	0.0078	0.0823	0.0181	0.0426	0.0258	0.0226	0.0353	0.0027	0.0414	0.0458	0.0847	0.0043	0.0561	0.1088	0.0266	0.022	0.0029	0.0029	0.0237	0.0254	0.1348	0.0281	0.0904	0.0486	0.0034
17	rs72841183	6122516	0.77	0.607778593196603	0.96	0.241969076141015	0.118442585731078	0.0846763759828098	0.007	0.0077	0.0823	0.0181	0.0426	0.0258	0.0226	0.0353	0.0027	0.0414	0.0457	0.0848	0.0044	0.056	0.1089	0.0266	0.0219	0.0029	0.0029	0.0236	0.0254	0.1348	0.028	0.0905	0.0485	0.0034
17	rs75416232	6123124	0.77	0.607778593196603	0.96	0.241969076141015	0.117415672936445	0.0851331088292742	0.007	0.0077	0.0823	0.0181	0.0426	0.0258	0.0226	0.0353	0.0027	0.0414	0.0457	0.0848	0.0044	0.056	0.1089	0.0266	0.0219	0.003	0.0029	0.0236	0.0254	0.1348	0.028	0.0905	0.0485	0.0034
17	rs72841191	6137632	0.77	0.607778593196603	0.96	0.241969076141015	0.0853257506576881	0.0616679452004823	0.0068	0.0076	0.0822	0.0179	0.0431	0.0255	0.0222	0.0353	0.0026	0.0414	0.0453	0.0853	0.0044	0.0558	0.1094	0.0262	0.0216	0.0034	0.003	0.0234	0.0252	0.1353	0.0278	0.091	0.0486	0.0034
17	rs4796448	6139457	0.77	0.607778593196603	0.96	0.241969076141015	0.0677447250171315	0.057526725948247	0.0067	0.0076	0.0821	0.0178	0.0434	0.0254	0.0223	0.0353	0.0025	0.0413	0.0452	0.0856	0.0045	0.0555	0.1096	0.026	0.0214	0.0036	0.003	0.0233	0.0251	0.1356	0.0276	0.0915	0.0486	0.0034
17	rs4796449	6139595	0.77	0.607778593196603	0.96	0.241969076141015	0.0660917181848697	0.0587627352439238	0.0067	0.0076	0.0822	0.0178	0.0434	0.0254	0.0223	0.0353	0.0025	0.0413	0.0451	0.0856	0.0045	0.0555	0.1097	0.0259	0.0214	0.0036	0.003	0.0233	0.0251	0.1356	0.0276	0.0915	0.0486	0.0034
17	rs73335365	6140995	0.77	0.607778593196603	0.96	0.241969076141015	0.0647573248429754	0.0655878312910603	0.0067	0.0076	0.0823	0.0177	0.0437	0.0252	0.0222	0.0352	0.0026	0.0412	0.0452	0.0856	0.0045	0.0553	0.1096	0.0257	0.0212	0.0037	0.003	0.0233	0.025	0.1358	0.0276	0.0916	0.0485	0.0035
17	rs118033112	6141922	0.77	0.607778593196603	0.96	0.241969076141015	0.0478939930902568	0.0491336170137202	0.0068	0.0077	0.0824	0.0176	0.0441	0.025	0.022	0.035	0.0026	0.0412	0.0454	0.0857	0.0045	0.055	0.1095	0.0253	0.021	0.0037	0.003	0.0233	0.0248	0.1362	0.0276	0.0919	0.0485	0.0035
17	rs9908162	6147146	0.78	0.545501786478432	0.96	0.241969076141015	0.0278342963635944	0.0469181924348077	0.0075	0.009	0.0816	0.0163	0.0442	0.0227	0.0208	0.0344	0.0033	0.0402	0.0489	0.0864	0.0043	0.0547	0.1071	0.0212	0.018	0.0047	0.0033	0.0241	0.0236	0.1409	0.0278	0.0956	0.0488	0.0041
17	rs114473955	6147773	0.78	0.545501786478432	0.96	0.241969076141015	0.0251114794287727	0.0264639067913455	0.0075	0.0091	0.0815	0.0163	0.0442	0.0227	0.0208	0.0344	0.0033	0.0402	0.0489	0.0864	0.0043	0.0546	0.107	0.0211	0.0182	0.0047	0.0031	0.0242	0.0236	0.141	0.0278	0.0957	0.0487	0.0041
17	rs35478921	6148981	0.78	0.545501786478432	0.96	0.241969076141015	0.0244566557234888	0.0153551385752214	0.0075	0.0091	0.0816	0.0164	0.0442	0.0227	0.0209	0.0344	0.0033	0.0401	0.0491	0.0862	0.0043	0.0544	0.1067	0.0211	0.0182	0.0047	0.0031	0.0242	0.0236	0.1412	0.0278	0.0961	0.0487	0.0041
17	rs76316909	6150221	0.78	0.545501786478432	0.96	0.241969076141015	0.0285965883842951	0.0143555612767348	0.0075	0.0091	0.0813	0.0165	0.0441	0.0228	0.0211	0.0345	0.0033	0.0398	0.0494	0.0862	0.0043	0.0536	0.1069	0.0207	0.018	0.0048	0.003	0.0244	0.0237	0.1416	0.0276	0.097	0.0486	0.0042
17	rs3888640	6153134	0.78	0.545501786478432	0.96	0.241969076141015	0.042356568419878	0.0105494670929533	0.0073	0.009	0.0805	0.0166	0.0445	0.0229	0.0215	0.0347	0.0035	0.0399	0.0494	0.0861	0.0042	0.0522	0.107	0.02	0.0176	0.0048	0.0028	0.0247	0.024	0.1429	0.0272	0.098	0.0486	0.0041
17	rs7221967	6153980	0.78	0.545501786478432	0.96	0.241969076141015	0.044534248564268	0.00923135296761053	0.0072	0.009	0.0802	0.0167	0.0445	0.023	0.0216	0.0347	0.0035	0.0399	0.0495	0.0861	0.0042	0.0522	0.107	0.0199	0.0176	0.0048	0.0027	0.0247	0.024	0.1429	0.0272	0.098	0.0486	0.0041
17	rs11078614	6154473	0.78	0.545501786478432	0.95	0.274028283204826	0.0457901836330573	0.0113474251115224	0.0072	0.009	0.0803	0.0167	0.0445	0.023	0.0216	0.0347	0.0035	0.0399	0.0495	0.0861	0.0041	0.0521	0.107	0.0199	0.0176	0.0048	0.0027	0.0247	0.024	0.143	0.0271	0.098	0.0485	0.0041
17	rs4796452	6157164	0.78	0.545501786478432	0.95	0.274028283204826	0.0523126655190847	0.00856707623870616	0.0071	0.009	0.0803	0.0168	0.0446	0.0232	0.0217	0.0347	0.0035	0.0399	0.0498	0.086	0.0041	0.0522	0.107	0.0198	0.0179	0.0049	0.0027	0.0248	0.024	0.1427	0.0269	0.098	0.0485	0.0041
17	rs9905001	6159322	0.78	0.545501786478432	0.95	0.274028283204826	0.0493431440005447	0.0146279588085182	0.007	0.009	0.0803	0.0169	0.0448	0.0232	0.0217	0.0345	0.0035	0.04	0.0495	0.0863	0.0041	0.0524	0.1071	0.0195	0.018	0.0049	0.0026	0.0247	0.024	0.1426	0.0271	0.0979	0.0482	0.004
17	rs74791161	6160866	0.78	0.545501786478432	0.95	0.274028283204826	0.0582420091656921	0.0310627448679823	0.007	0.009	0.0803	0.0169	0.0448	0.0231	0.0217	0.0345	0.0035	0.04	0.0494	0.0864	0.0041	0.0524	0.1071	0.0195	0.018	0.0049	0.0023	0.0247	0.024	0.1426	0.0272	0.098	0.0483	0.004
17	rs2871275	6163462	0.78	0.545501786478432	0.95	0.274028283204826	0.0685711507339739	0.0138184409764091	0.007	0.0091	0.0802	0.0166	0.0448	0.0223	0.0217	0.034	0.0035	0.0402	0.0483	0.0878	0.0042	0.0539	0.1071	0.0183	0.0173	0.005	0.002	0.0248	0.0241	0.1423	0.0283	0.0996	0.048	0.0039
17	rs77086486	6170595	0.78	0.545501786478432	0.93	0.346822133743557	0.0840964448895241	0.00700704508497268	0.007	0.0091	0.08	0.0167	0.0448	0.0222	0.0218	0.0338	0.0035	0.0403	0.0483	0.0878	0.0042	0.0543	0.107	0.018	0.0173	0.005	0.0019	0.0248	0.024	0.1422	0.0283	0.1002	0.0482	0.0039
17	rs17656148	6173200	0.78	0.545501786478432	0.94	0.308944172156586	0.0904054826625142	0.00645575509089252	0.007	0.0091	0.08	0.0167	0.0448	0.0222	0.0218	0.0338	0.0035	0.0403	0.0483	0.0878	0.0042	0.0543	0.1069	0.0179	0.0173	0.005	0.0019	0.0248	0.024	0.1422	0.0283	0.1002	0.0482	0.0039
17	rs60339621	6174544	0.78	0.545501786478432	0.94	0.308944172156586	0.0892498607673675	0.00627727001482072	0.007	0.0091	0.08	0.0167	0.0448	0.0222	0.0218	0.0338	0.0035	0.0403	0.0483	0.0878	0.0042	0.0543	0.1069	0.0179	0.0173	0.0051	0.002	0.0248	0.0239	0.1422	0.0283	0.1002	0.0482	0.004
17	rs8079181	6176958	0.78	0.545501786478432	0.94	0.308944172156586	0.0887233462016951	0.00733959634483772	0.007	0.0091	0.08	0.0167	0.0448	0.0222	0.0218	0.0338	0.0035	0.0403	0.0483	0.0879	0.0042	0.0543	0.1068	0.0177	0.0173	0.0051	0.002	0.0248	0.0239	0.1422	0.0283	0.1003	0.0482	0.004
17	rs8078244	6181276	0.78	0.545501786478432	0.93	0.346822133743557	0.0800061239818817	0.00856707623870616	0.0071	0.0091	0.0801	0.0167	0.045	0.0222	0.0218	0.0337	0.0035	0.0403	0.0482	0.0879	0.0042	0.0543	0.1064	0.0177	0.0173	0.0051	0.0021	0.0247	0.0237	0.1422	0.0282	0.1004	0.0481	0.0042
17	rs9895275	6182822	0.78	0.545501786478432	0.93	0.346822133743557	0.0821941303501506	0.00700704508497268	0.0071	0.0092	0.0803	0.0166	0.0451	0.0225	0.0219	0.0337	0.0035	0.0403	0.0482	0.0879	0.0042	0.0543	0.1061	0.0177	0.0174	0.0051	0.0022	0.0247	0.0236	0.1419	0.0281	0.1005	0.0481	0.0042
17	rs55647800	6185177	0.78	0.545501786478432	0.93	0.346822133743557	0.0822851704586635	0.00607962918664824	0.0071	0.0091	0.0803	0.0166	0.0452	0.0225	0.0218	0.0338	0.0035	0.0403	0.0483	0.0879	0.0042	0.0544	0.1061	0.0175	0.0174	0.0051	0.0022	0.0246	0.0236	0.1418	0.0282	0.1003	0.0481	0.0042
17	rs73339356	6188889	0.78	0.545501786478432	0.93	0.346822133743557	0.0946488771014035	0.00284008063114408	0.007	0.009	0.0805	0.0167	0.0457	0.0225	0.0218	0.0338	0.0034	0.0402	0.0484	0.0885	0.0039	0.0549	0.1065	0.0176	0.0172	0.0049	0.002	0.0246	0.0235	0.1414	0.028	0.1002	0.0481	0.0042
17	rs74776239	6196145	0.78	0.545501786478432	0.93	0.346822133743557	0.0866370170604611	0.00176704820694429	0.007	0.0089	0.0805	0.0167	0.0459	0.0225	0.0218	0.0338	0.0034	0.0402	0.0485	0.0888	0.004	0.0552	0.1063	0.0176	0.0171	0.0048	0.0021	0.0246	0.0234	0.1413	0.0279	0.1002	0.048	0.0041
17	rs72828606	6199121	0.78	0.545501786478432	0.93	0.346822133743557	0.0836815314697582	0.00176704820694429	0.007	0.0089	0.0806	0.0167	0.0459	0.0225	0.0218	0.0338	0.0034	0.0402	0.0485	0.0888	0.004	0.0552	0.1062	0.0176	0.0171	0.0048	0.002	0.0246	0.0234	0.1413	0.0279	0.1002	0.048	0.0041
17	rs78609488	6204087	0.78	0.545501786478432	0.93	0.346822133743557	0.083107435523993	0.00192651318028515	0.007	0.009	0.0806	0.0168	0.046	0.0224	0.0218	0.0338	0.0034	0.0401	0.0485	0.0888	0.004	0.0554	0.106	0.0175	0.017	0.0047	0.002	0.0245	0.0234	0.1414	0.0279	0.1004	0.0479	0.0041
17	rs11078617	6212296	0.79	0.487570276707753	0.93	0.346822133743557	0.100120094618522	0.00153186499016227	0.0068	0.009	0.0812	0.0173	0.0464	0.0222	0.0217	0.0336	0.0031	0.0395	0.0487	0.0893	0.0039	0.056	0.1054	0.0177	0.0168	0.0045	0.0019	0.0244	0.0234	0.1419	0.0281	0.1003	0.0473	0.0039
17	rs9894856	6228404	0.79	0.487570276707753	0.93	0.346822133743557	0.122517458026362	0.00174489209216735	0.0068	0.009	0.0813	0.0173	0.0463	0.0223	0.0215	0.0336	0.0031	0.0394	0.0488	0.0895	0.0038	0.0562	0.1058	0.0178	0.0167	0.0045	0.0018	0.0244	0.0234	0.142	0.0281	0.1004	0.0472	0.0039
17	rs34521373	6232865	0.79	0.487570276707753	0.93	0.346822133743557	0.114171911357444	0.00196168281727883	0.0068	0.009	0.0814	0.0174	0.0462	0.0224	0.0216	0.0335	0.003	0.0392	0.0488	0.0895	0.0038	0.0563	0.1058	0.0178	0.0167	0.0045	0.0018	0.0244	0.0235	0.1419	0.0281	0.1004	0.0471	0.0039
17	rs118099570	6236445	0.79	0.487570276707753	0.93	0.346822133743557	0.117728870799041	0.00307643884819816	0.0068	0.0089	0.0816	0.0175	0.046	0.0224	0.0216	0.0335	0.003	0.039	0.0487	0.0896	0.0037	0.0564	0.1059	0.0179	0.0167	0.0045	0.0018	0.0243	0.0237	0.1417	0.0282	0.1005	0.047	0.0039
17	rs76888303	6240984	0.79	0.487570276707753	0.93	0.346822133743557	0.123395321098736	0.0029569681568497	0.0068	0.0089	0.0816	0.0175	0.046	0.0224	0.0216	0.0335	0.003	0.039	0.0487	0.0897	0.0037	0.0564	0.1059	0.0179	0.0167	0.0045	0.0018	0.0243	0.0237	0.1416	0.0282	0.1005	0.0469	0.0038
17	rs62062026	6241669	0.79	0.487570276707753	0.93	0.346822133743557	0.124159224848823	0.00288361109680833	0.0068	0.0089	0.0816	0.0175	0.0459	0.0224	0.0216	0.0335	0.003	0.039	0.0487	0.0897	0.0037	0.0564	0.1059	0.0179	0.0167	0.0045	0.0018	0.0243	0.0238	0.1416	0.0282	0.1005	0.0469	0.0038
17	rs12952162	6243643	0.79	0.487570276707753	0.93	0.346822133743557	0.125428903179081	0.00330742745780026	0.0067	0.0089	0.0816	0.0175	0.0459	0.0224	0.0216	0.0335	0.0029	0.039	0.0487	0.0899	0.0036	0.0564	0.106	0.0179	0.0167	0.0044	0.0018	0.0243	0.0238	0.1416	0.0282	0.1005	0.0468	0.0038
17	rs117351276	6251779	0.79	0.487570276707753	0.93	0.346822133743557	0.101570103803702	0.00815540662371612	0.0065	0.0089	0.0821	0.0178	0.0459	0.0226	0.0217	0.0333	0.0027	0.039	0.0488	0.0905	0.0036	0.0567	0.1062	0.0181	0.0165	0.0043	0.0016	0.0242	0.0239	0.1411	0.0284	0.1002	0.0463	0.0036
17	rs77286068	6273373	0.79	0.487570276707753	0.93	0.346822133743557	0.110243419274538	0.0250673839259533	0.0059	0.0089	0.0834	0.0185	0.0447	0.0231	0.0221	0.0336	0.0023	0.039	0.0493	0.0921	0.0035	0.0571	0.107	0.0187	0.016	0.0041	0.0016	0.0237	0.0243	0.1396	0.0285	0.0994	0.0453	0.0028
17	rs78404428	6276014	0.79	0.487570276707753	0.93	0.346822133743557	0.117985503870621	0.0171568854544644	0.0058	0.009	0.0835	0.0186	0.0446	0.0231	0.0222	0.0337	0.0022	0.039	0.0494	0.0923	0.0035	0.0571	0.1071	0.0188	0.016	0.0041	0.0016	0.0234	0.0243	0.1395	0.0286	0.0994	0.0452	0.0028
17	rs7212484	6277658	0.79	0.487570276707753	0.93	0.346822133743557	0.147174643612174	0.0131939373645986	0.0058	0.009	0.0836	0.0186	0.0446	0.0231	0.0222	0.0337	0.0022	0.0391	0.0495	0.0924	0.0035	0.0572	0.1071	0.0188	0.016	0.0041	0.0016	0.0234	0.0244	0.1395	0.0286	0.0993	0.0452	0.0027
17	rs11078621	6277888	0.79	0.487570276707753	0.93	0.346822133743557	0.155393096267347	0.0156014283986724	0.0058	0.009	0.0836	0.0186	0.0446	0.023	0.0222	0.0338	0.0022	0.0391	0.0495	0.0923	0.0035	0.0572	0.1068	0.0187	0.016	0.0041	0.0016	0.0234	0.0246	0.1395	0.0286	0.0993	0.0451	0.0027
17	rs7225032	6282341	0.79	0.487570276707753	0.93	0.346822133743557	0.135994067366669	0.0152851274436684	0.0058	0.009	0.0834	0.0187	0.0446	0.0233	0.0223	0.0337	0.0022	0.039	0.0498	0.0926	0.0035	0.0572	0.1068	0.0189	0.0161	0.004	0.0016	0.0234	0.0245	0.1391	0.0287	0.0991	0.045	0.0027
17	rs1399065	6286051	0.79	0.487570276707753	0.93	0.346822133743557	0.0909140304332738	0.0116810107217955	0.006	0.0091	0.0839	0.0185	0.0446	0.0225	0.0223	0.0336	0.0022	0.0389	0.0498	0.0933	0.0038	0.0571	0.1065	0.0184	0.0161	0.0042	0.0018	0.0233	0.0246	0.1382	0.0287	0.0999	0.0446	0.0028
17	rs34178463	6286669	0.8	0.433874260405774	0.93	0.346822133743557	0.085605664666523	0.0140521706072025	0.0061	0.0092	0.0841	0.0185	0.0445	0.0221	0.0221	0.0336	0.0021	0.0389	0.0498	0.0937	0.004	0.0571	0.1063	0.0182	0.0162	0.0042	0.0019	0.0232	0.0247	0.1377	0.0286	0.1003	0.0443	0.0028
17	rs8069396	6287284	0.8	0.433874260405774	0.93	0.346822133743557	0.0848605248577602	0.0156014283986724	0.0063	0.0094	0.0842	0.0185	0.0444	0.0218	0.0221	0.0337	0.0021	0.0389	0.0497	0.0939	0.0043	0.057	0.1061	0.0183	0.0164	0.0042	0.0021	0.0231	0.0247	0.1372	0.0287	0.1008	0.0438	0.0029
17	rs7218703	6287554	0.8	0.433874260405774	0.93	0.346822133743557	0.0839118771520803	0.0115591389873866	0.0063	0.0095	0.0843	0.0183	0.0444	0.0217	0.0221	0.0338	0.0021	0.0389	0.0497	0.0939	0.0043	0.057	0.1061	0.0183	0.0164	0.0043	0.0021	0.0232	0.0247	0.1373	0.0287	0.1009	0.0437	0.0029
17	rs8074786	6288399	0.8	0.433874260405774	0.93	0.346822133743557	0.0892738401957794	0.0119266993199836	0.0063	0.0094	0.0848	0.0183	0.0443	0.0216	0.022	0.0339	0.002	0.0388	0.0498	0.0939	0.0042	0.0572	0.1062	0.0182	0.0166	0.0042	0.0021	0.0232	0.0246	0.1371	0.0288	0.1013	0.0432	0.0029
17	rs4309455	6290838	0.8	0.433874260405774	0.93	0.346822133743557	0.107150817587697	0.015566125073481	0.0063	0.0095	0.0848	0.0184	0.0442	0.0213	0.0221	0.0342	0.0019	0.0387	0.0497	0.0935	0.0042	0.0571	0.1061	0.0182	0.0167	0.0043	0.0022	0.0231	0.0245	0.1368	0.0289	0.1017	0.0432	0.0029
17	rs62060962	6291378	0.8	0.433874260405774	0.93	0.346822133743557	0.0985809528470404	0.0133568750284817	0.0063	0.0095	0.0848	0.0184	0.0441	0.0213	0.0221	0.0342	0.002	0.0387	0.0497	0.0935	0.0042	0.0571	0.1061	0.0182	0.0167	0.0043	0.0022	0.0231	0.0246	0.1367	0.0289	0.1017	0.0433	0.0029
17	rs72828659	6292037	0.8	0.433874260405774	0.93	0.346822133743557	0.0936568193165007	0.0174916657731638	0.0063	0.0096	0.0847	0.0184	0.0439	0.0213	0.0221	0.0344	0.002	0.0386	0.0499	0.0933	0.0042	0.0569	0.106	0.0182	0.0167	0.0045	0.0023	0.0231	0.0246	0.1365	0.029	0.1018	0.0434	0.0028
17	rs7210130	6295959	0.8	0.433874260405774	0.93	0.346822133743557	0.139851977461392	0.0353201105655353	0.0065	0.01	0.0836	0.0182	0.044	0.022	0.0229	0.0356	0.002	0.0378	0.0507	0.094	0.0049	0.0561	0.1057	0.0184	0.0171	0.0049	0.0029	0.023	0.0246	0.1338	0.0299	0.1011	0.0424	0.0026
17	rs7213087	6296217	0.8	0.433874260405774	0.93	0.346822133743557	0.144838135744595	0.0385678787188565	0.0065	0.01	0.0837	0.0183	0.044	0.022	0.0227	0.0356	0.0019	0.0378	0.0507	0.0941	0.005	0.0558	0.106	0.0183	0.017	0.005	0.003	0.023	0.0246	0.1334	0.03	0.101	0.0424	0.0026
17	rs35292887	6298471	0.81	0.384295662080596	0.93	0.346822133743557	0.160115125881945	0.0555343001299485	0.0066	0.01	0.0829	0.0182	0.0432	0.0216	0.0222	0.0357	0.0019	0.038	0.0509	0.0948	0.0052	0.0557	0.1069	0.0182	0.0173	0.0052	0.0032	0.023	0.0248	0.1322	0.0304	0.1014	0.0422	0.0027
17	rs72828670	6299987	0.81	0.384295662080596	0.93	0.346822133743557	0.14326073246988	0.0548980311015246	0.0066	0.01	0.083	0.0181	0.0433	0.0215	0.0221	0.0354	0.0019	0.038	0.0509	0.0947	0.0053	0.0555	0.1069	0.0182	0.0173	0.0053	0.0031	0.0231	0.0248	0.1323	0.0306	0.1016	0.0422	0.0027
17	rs62060983	6302754	0.81	0.384295662080596	0.93	0.346822133743557	0.142044528445277	0.053258562144801	0.0067	0.0099	0.083	0.0181	0.0434	0.0215	0.0221	0.0353	0.0018	0.038	0.0509	0.0947	0.0053	0.0554	0.107	0.0182	0.0174	0.0053	0.0032	0.023	0.0247	0.1323	0.0307	0.1015	0.042	0.0027
17	rs72828675	6304531	0.82	0.338707801994422	0.93	0.346822133743557	0.138747608515401	0.0485304296482857	0.0067	0.0099	0.083	0.0181	0.0434	0.0215	0.022	0.0352	0.0018	0.038	0.051	0.0946	0.0053	0.0555	0.1071	0.0183	0.0174	0.0053	0.0032	0.023	0.0246	0.1323	0.0308	0.1016	0.0421	0.0028
17	rs117282482	6306399	0.82	0.338707801994422	0.93	0.346822133743557	0.132874549474958	0.0548980311015246	0.0067	0.0098	0.083	0.0181	0.0434	0.0215	0.022	0.0352	0.0018	0.0379	0.0511	0.0945	0.0053	0.0553	0.1072	0.0183	0.0174	0.0053	0.0032	0.0229	0.0245	0.1323	0.0308	0.1017	0.0421	0.0028
17	rs8065791	6309192	0.82	0.338707801994422	0.93	0.346822133743557	0.143903326688307	0.0581758570842213	0.0069	0.0097	0.083	0.0183	0.043	0.0215	0.022	0.0352	0.0018	0.0377	0.0514	0.0945	0.0055	0.0549	0.107	0.0184	0.0175	0.0053	0.0033	0.0228	0.0245	0.1323	0.0311	0.1017	0.042	0.0029
17	rs9889620	6311397	0.82	0.338707801994422	0.93	0.346822133743557	0.111093815705343	0.060538414465843	0.0071	0.0098	0.0832	0.0182	0.0429	0.0215	0.022	0.035	0.0019	0.0375	0.0514	0.0945	0.0056	0.0545	0.1072	0.0185	0.0179	0.0054	0.0033	0.0227	0.0239	0.1312	0.0316	0.1015	0.0425	0.0032
17	rs117814203	6313076	0.83	0.29697514221559	0.93	0.346822133743557	0.135403899446511	0.129066862162823	0.0076	0.0098	0.0825	0.0183	0.0424	0.022	0.0216	0.0353	0.0019	0.0372	0.0513	0.0949	0.0059	0.0527	0.1086	0.0183	0.0182	0.0054	0.0036	0.0232	0.0238	0.1304	0.0322	0.1005	0.0427	0.0035
17	rs9901731	6317986	0.82	0.338707801994422	0.93	0.346822133743557	0.218621560799673	0.229516504139965	0.0076	0.0097	0.0817	0.0185	0.042	0.0225	0.0213	0.0357	0.002	0.0368	0.0514	0.0952	0.0061	0.0511	0.1097	0.0183	0.0186	0.0054	0.0039	0.0236	0.0239	0.1298	0.0331	0.0988	0.0431	0.0038
17	rs1877701	6319980	0.82	0.338707801994422	0.93	0.346822133743557	0.213411781088226	0.240758311008166	0.0078	0.0097	0.0817	0.0186	0.042	0.0225	0.0212	0.0357	0.002	0.0369	0.0516	0.0952	0.0061	0.051	0.1095	0.0182	0.0186	0.0054	0.0039	0.0237	0.0238	0.1297	0.0332	0.0987	0.0431	0.0039
17	rs75840124	6320975	0.82	0.338707801994422	0.93	0.346822133743557	0.230516694975603	0.260326382971281	0.0078	0.0097	0.0817	0.0186	0.0419	0.0225	0.0212	0.0359	0.002	0.0369	0.0517	0.0954	0.0061	0.0508	0.1093	0.0181	0.0187	0.0054	0.0039	0.0239	0.0237	0.1296	0.0333	0.0987	0.0431	0.004
17	rs11651376	6321522	0.82	0.338707801994422	0.94	0.308944172156586	0.234843964944461	0.274908181287383	0.0078	0.0097	0.0816	0.0185	0.0419	0.0226	0.0212	0.036	0.0019	0.0369	0.0518	0.0956	0.006	0.0506	0.1092	0.0181	0.0188	0.0054	0.0039	0.0241	0.0237	0.1294	0.0334	0.0986	0.0431	0.004
17	rs8070021	6326214	0.82	0.338707801994422	0.93	0.346822133743557	0.181085418664927	0.25578533317104	0.0076	0.0094	0.0814	0.018	0.0423	0.0227	0.021	0.0364	0.0021	0.037	0.0524	0.0977	0.0058	0.0509	0.1092	0.0178	0.0193	0.0053	0.0037	0.0244	0.0232	0.1278	0.0341	0.0976	0.0428	0.004
17	rs78526307	6327122	0.82	0.338707801994422	0.94	0.308944172156586	0.157421177308082	0.245660658319526	0.0076	0.0093	0.0812	0.0179	0.0422	0.0229	0.0213	0.0362	0.0023	0.0368	0.0524	0.0982	0.0057	0.0511	0.1092	0.0177	0.0194	0.0053	0.0037	0.0244	0.0232	0.1274	0.0343	0.0973	0.0427	0.004
17	rs11869066	6327212	0.82	0.338707801994422	0.94	0.308944172156586	0.155123856258234	0.261009698670476	0.0076	0.0093	0.0812	0.0179	0.0422	0.0229	0.0213	0.0362	0.0023	0.0368	0.0524	0.0982	0.0056	0.0512	0.1092	0.0177	0.0195	0.005	0.0037	0.0244	0.0232	0.1277	0.0343	0.0972	0.0427	0.004
17	rs71370440	6329637	0.81	0.384295662080596	0.94	0.308944172156586	0.158986536549441	0.30742288181443	0.0075	0.009	0.0814	0.0176	0.0416	0.0227	0.0213	0.0364	0.0024	0.0365	0.0528	0.0992	0.0052	0.0512	0.1095	0.0174	0.0197	0.005	0.0037	0.0245	0.0229	0.127	0.0342	0.0977	0.0433	0.0041
17	rs34453366	6332366	0.81	0.384295662080596	0.94	0.308944172156586	0.153714864516889	0.283633965185847	0.0076	0.0089	0.0817	0.0176	0.0412	0.0228	0.0215	0.0366	0.0024	0.0365	0.0523	0.0994	0.0051	0.0515	0.1093	0.0173	0.0191	0.0048	0.0038	0.0244	0.023	0.1266	0.0348	0.098	0.0435	0.0041
17	rs16955855	6334336	0.81	0.384295662080596	0.94	0.308944172156586	0.159020667306224	0.278620938602695	0.0076	0.0089	0.0817	0.0176	0.0412	0.0228	0.0216	0.0363	0.0024	0.0365	0.0526	0.099	0.0051	0.0515	0.1092	0.0174	0.0191	0.0048	0.0038	0.0245	0.023	0.1265	0.0349	0.0982	0.0436	0.004
17	rs11658369	6336408	0.81	0.384295662080596	0.94	0.308944172156586	0.164676407865571	0.294687054769864	0.0076	0.0089	0.0817	0.0176	0.0413	0.0228	0.0216	0.0364	0.0024	0.0364	0.0526	0.099	0.005	0.0515	0.1095	0.0173	0.0191	0.0048	0.0038	0.0246	0.023	0.1265	0.035	0.0978	0.0437	0.004
17	rs12449580	6337247	0.81	0.384295662080596	0.92	0.387761932740255	0.192743898481104	0.280483049118444	0.0076	0.0089	0.0817	0.0176	0.0413	0.0225	0.0214	0.0364	0.0024	0.0364	0.0526	0.0993	0.005	0.0517	0.1096	0.0173	0.0193	0.0048	0.0041	0.0246	0.0229	0.126	0.035	0.0978	0.0437	0.004
17	rs73975102	6341349	0.81	0.384295662080596	0.91	0.431857736337621	0.135031956698213	0.260326382971281	0.0073	0.0085	0.0826	0.0167	0.0412	0.0219	0.0204	0.0368	0.0023	0.0367	0.0529	0.1013	0.0045	0.0515	0.1111	0.0171	0.0183	0.0043	0.0038	0.0244	0.0225	0.1255	0.0348	0.0989	0.045	0.0034
17	rs7210650	6343243	0.81	0.384295662080596	0.91	0.431857736337621	0.138527363976633	0.2668404056607	0.0071	0.0084	0.0828	0.0165	0.0416	0.0218	0.0202	0.037	0.0022	0.037	0.0531	0.1011	0.004	0.0517	0.1116	0.0169	0.018	0.0042	0.0038	0.0244	0.0226	0.1254	0.035	0.0991	0.0453	0.0034
17	rs12947557	6343523	0.81	0.384295662080596	0.9	0.479198205640863	0.140898044088533	0.237876357464678	0.0071	0.0084	0.0828	0.0164	0.0415	0.0217	0.0202	0.037	0.0022	0.037	0.0531	0.1012	0.004	0.0516	0.112	0.0168	0.0183	0.0042	0.0037	0.0243	0.0226	0.1252	0.035	0.099	0.0453	0.0033
17	rs4796496	6347012	0.8	0.433874260405774	0.9	0.479198205640863	0.134660629210849	0.185036094880622	0.0069	0.0083	0.083	0.016	0.0419	0.0216	0.0204	0.037	0.0023	0.0372	0.0529	0.1019	0.0036	0.0515	0.1138	0.0165	0.0186	0.004	0.0036	0.0239	0.0223	0.1235	0.035	0.0996	0.0455	0.0032
17	rs112793915	6348162	0.8	0.433874260405774	0.9	0.479198205640863	0.123483317414132	0.163702091825455	0.0069	0.0082	0.0834	0.0159	0.0418	0.0216	0.0204	0.0368	0.0023	0.0372	0.0528	0.1021	0.0035	0.0516	0.114	0.0165	0.0186	0.004	0.0035	0.0238	0.022	0.1233	0.035	0.0999	0.0456	0.0031
17	rs2280110	6350014	0.8	0.433874260405774	0.89	0.529866637543626	0.113474123237005	0.13484240717599	0.0069	0.008	0.0832	0.0158	0.0418	0.0217	0.0205	0.0363	0.0023	0.0373	0.0526	0.1028	0.0034	0.0517	0.1149	0.0165	0.0187	0.0039	0.0035	0.0238	0.0216	0.123	0.035	0.1001	0.0457	0.0031
17	rs9914197	6353429	0.8	0.433874260405774	0.89	0.529866637543626	0.0852791551054111	0.0924949556582326	0.0066	0.0078	0.0829	0.0155	0.0418	0.0213	0.0209	0.0357	0.0023	0.0381	0.052	0.1035	0.0032	0.0519	0.1162	0.0164	0.0187	0.0039	0.0033	0.0234	0.021	0.1228	0.0349	0.1006	0.0463	0.0029
17	rs7218283	6353679	0.8	0.433874260405774	0.88	0.583941145430028	0.0796042602671055	0.0883577645998958	0.0066	0.0078	0.0829	0.0155	0.0418	0.0213	0.0209	0.0357	0.0023	0.0382	0.052	0.1036	0.0032	0.0519	0.1163	0.0164	0.0187	0.0039	0.0033	0.0234	0.0209	0.1227	0.0349	0.1007	0.0463	0.0029
17	rs1051443	6354033	0.79	0.487570276707753	0.88	0.583941145430028	0.0760458010980112	0.0846003499373668	0.0066	0.0078	0.0829	0.0155	0.0419	0.0213	0.0209	0.0356	0.0023	0.0382	0.052	0.1036	0.0032	0.0519	0.1163	0.0164	0.0187	0.004	0.0033	0.0234	0.0209	0.1226	0.0349	0.1006	0.0464	0.003
17	rs61057183	6354533	0.79	0.487570276707753	0.87	0.641494868499257	0.0736467027695217	0.0839173532368919	0.0065	0.0078	0.0829	0.0154	0.042	0.0213	0.0209	0.0355	0.0023	0.0384	0.052	0.1037	0.0032	0.0519	0.1163	0.0164	0.0187	0.004	0.0033	0.0234	0.0208	0.1225	0.0349	0.1006	0.0465	0.003
17	rs3809839	6355677	0.79	0.487570276707753	0.87	0.641494868499257	0.0697719050460661	0.0892878838085201	0.0065	0.0078	0.083	0.0152	0.0421	0.0212	0.0209	0.0353	0.0023	0.0386	0.0522	0.1037	0.0032	0.0519	0.1163	0.0165	0.0187	0.0041	0.0033	0.0235	0.0206	0.1223	0.0349	0.1005	0.0466	0.003
17	rs4796331	6358017	0.8	0.433874260405774	0.87	0.641494868499257	0.0477347756495035	0.0545177874489787	0.0066	0.0078	0.0831	0.0151	0.0424	0.021	0.0208	0.0345	0.0023	0.0386	0.0521	0.1043	0.0031	0.0517	0.1163	0.0167	0.0189	0.0043	0.0032	0.0233	0.0204	0.1227	0.0347	0.1004	0.047	0.003
17	rs56288601	6360498	0.8	0.433874260405774	0.87	0.641494868499257	0.0442013265551626	0.0379187350825751	0.0066	0.0079	0.083	0.0151	0.0426	0.0207	0.0208	0.0346	0.0024	0.0391	0.0522	0.1043	0.003	0.0516	0.1166	0.0167	0.0189	0.0043	0.0032	0.0233	0.02	0.1226	0.0344	0.1006	0.0469	0.0031
17	rs9895327	6362081	0.8	0.433874260405774	0.87	0.641494868499257	0.0425033509464821	0.0393863052735187	0.0066	0.0079	0.0829	0.0151	0.0427	0.0209	0.0209	0.0346	0.0023	0.0394	0.0522	0.1043	0.0031	0.0515	0.1167	0.0168	0.0189	0.0043	0.0031	0.0233	0.0197	0.1224	0.0342	0.1005	0.0469	0.0031
17	rs1105916	6362114	0.8	0.433874260405774	0.87	0.641494868499257	0.0440957537081084	0.0362121591486329	0.0066	0.0079	0.0829	0.0151	0.0427	0.021	0.0209	0.0346	0.0023	0.0394	0.0522	0.1043	0.0031	0.0515	0.1168	0.0168	0.0189	0.0043	0.0031	0.0233	0.0197	0.1222	0.0342	0.1005	0.0469	0.0031
17	rs16942699	6364486	0.8	0.433874260405774	0.87	0.641494868499257	0.0313272624761411	0.0321034439921945	0.0064	0.0078	0.0829	0.0151	0.0436	0.0208	0.0208	0.0345	0.0023	0.0399	0.0522	0.1038	0.003	0.0511	0.1164	0.0168	0.019	0.0041	0.003	0.0234	0.0195	0.1219	0.0343	0.1014	0.0471	0.0031
17	rs74381720	6365469	0.8	0.433874260405774	0.87	0.641494868499257	0.0279219316990413	0.0292201243966722	0.0064	0.0077	0.0829	0.015	0.0442	0.0206	0.0207	0.0345	0.0023	0.0402	0.0522	0.1035	0.0029	0.0508	0.1161	0.0167	0.0189	0.0041	0.003	0.0235	0.0194	0.1218	0.0344	0.102	0.0472	0.003
17	rs76156693	6366928	0.79	0.487570276707753	0.87	0.641494868499257	0.026979339752299	0.0354245302153153	0.0062	0.0076	0.0826	0.015	0.0452	0.0204	0.0206	0.0344	0.0023	0.0408	0.0524	0.1029	0.0028	0.0503	0.1157	0.0166	0.0187	0.0041	0.003	0.0238	0.0193	0.1215	0.0347	0.1032	0.0474	0.003
17	rs56282557	6368336	0.79	0.487570276707753	0.87	0.641494868499257	0.0164446304210891	0.0338730656623439	0.0062	0.0076	0.0823	0.015	0.0458	0.0201	0.0201	0.0343	0.0023	0.0408	0.0524	0.1029	0.0028	0.0502	0.1157	0.0167	0.0187	0.0041	0.0028	0.0236	0.0192	0.122	0.0345	0.1042	0.0472	0.003
17	rs9905306	6378481	0.79	0.487570276707753	0.87	0.641494868499257	0.0190528633775657	0.0442846865317722	0.0061	0.0076	0.0827	0.015	0.0462	0.0205	0.0201	0.0342	0.0023	0.0413	0.0521	0.1023	0.0026	0.0501	0.1156	0.0168	0.0185	0.004	0.0028	0.0238	0.0191	0.1216	0.0346	0.1044	0.0474	0.0028
17	rs80026974	6388959	0.79	0.487570276707753	0.87	0.641494868499257	0.0195321879867298	0.0546444086596844	0.0062	0.0076	0.0829	0.015	0.0466	0.0205	0.02	0.0341	0.0023	0.0416	0.0521	0.1017	0.0025	0.0503	0.1156	0.0168	0.0184	0.004	0.0028	0.0241	0.019	0.1219	0.0344	0.1042	0.0476	0.0027
17	rs907944	6400163	0.78	0.545501786478432	0.87	0.641494868499257	0.0186149128014179	0.0478109234966715	0.0063	0.0075	0.0828	0.015	0.047	0.0207	0.02	0.034	0.0023	0.0419	0.0522	0.1014	0.0024	0.0504	0.1157	0.0168	0.0182	0.004	0.0026	0.0243	0.0189	0.1218	0.0344	0.1039	0.0478	0.0025
17	rs3809835	6406883	0.79	0.487570276707753	0.87	0.641494868499257	0.0147405354389869	0.0454468228168755	0.0063	0.0075	0.0828	0.0153	0.0474	0.0209	0.0199	0.0339	0.0023	0.0419	0.052	0.1011	0.0024	0.0505	0.1159	0.0169	0.018	0.0039	0.0026	0.0244	0.0188	0.1217	0.0344	0.1038	0.0477	0.0023
17	rs35900011	6408065	0.79	0.487570276707753	0.87	0.641494868499257	0.0117582127046168	0.0509012607836079	0.0063	0.0074	0.0829	0.0154	0.0477	0.0209	0.0198	0.0339	0.0022	0.042	0.052	0.101	0.0024	0.0507	0.1156	0.0169	0.0176	0.004	0.0025	0.0245	0.0187	0.1219	0.0345	0.1037	0.0478	0.0023
17	rs11078633	6408975	0.78	0.545501786478432	0.87	0.641494868499257	0.013407251796872	0.0608697093311226	0.0062	0.0071	0.0829	0.0155	0.048	0.0208	0.0197	0.034	0.0023	0.0421	0.0519	0.101	0.0023	0.0505	0.1157	0.017	0.0179	0.004	0.0024	0.0246	0.0187	0.1216	0.0347	0.1038	0.0478	0.0022
17	rs2137795	6410260	0.78	0.545501786478432	0.87	0.641494868499257	0.0124495288550924	0.0648365928645739	0.0061	0.0071	0.083	0.0156	0.0484	0.0208	0.0197	0.0339	0.0023	0.0422	0.0518	0.1008	0.0022	0.0505	0.1154	0.0173	0.0179	0.004	0.0023	0.0247	0.0185	0.1215	0.0347	0.1038	0.0478	0.0021
17	rs4128288	6423763	0.78	0.545501786478432	0.87	0.641494868499257	0.0114692778739991	0.0757520520348393	0.0059	0.007	0.0832	0.0159	0.0494	0.0213	0.0199	0.0335	0.0021	0.0425	0.0517	0.1002	0.002	0.0504	0.1146	0.0182	0.018	0.0041	0.0021	0.0248	0.0181	0.1213	0.0348	0.1039	0.0479	0.0018
17	rs17731243	6429746	0.78	0.545501786478432	0.87	0.641494868499257	0.0109516079502401	0.0794955290774959	0.0059	0.007	0.0832	0.0161	0.0496	0.0214	0.0199	0.0333	0.0021	0.0426	0.0517	0.1	0.002	0.0504	0.1146	0.0183	0.0181	0.0042	0.0019	0.0248	0.018	0.1211	0.0347	0.1037	0.0479	0.0017
17	rs17804008	6433659	0.78	0.545501786478432	0.87	0.641494868499257	0.0191196149662829	0.0889774124480261	0.0058	0.0068	0.0834	0.0165	0.0502	0.0215	0.02	0.0329	0.002	0.0428	0.0519	0.0995	0.0019	0.0506	0.1146	0.0186	0.0184	0.0044	0.0016	0.0251	0.0177	0.1206	0.0347	0.1034	0.048	0.0016
17	rs4796511	6437322	0.78	0.545501786478432	0.87	0.641494868499257	0.0352718894921659	0.132937024043414	0.0056	0.0064	0.0834	0.0173	0.0512	0.0213	0.02	0.0327	0.0018	0.0431	0.0524	0.0971	0.0017	0.0509	0.115	0.0192	0.0186	0.0044	0.0015	0.0253	0.0173	0.1204	0.0345	0.103	0.0487	0.0016
17	rs28493751	6441376	0.78	0.545501786478432	0.87	0.641494868499257	0.0527537369706673	0.184629097908098	0.0055	0.0062	0.0839	0.0183	0.0518	0.0216	0.0197	0.0327	0.0017	0.0438	0.0526	0.0949	0.0017	0.0507	0.1144	0.0196	0.0193	0.0043	0.0014	0.0255	0.0174	0.1203	0.0346	0.1016	0.0495	0.0016
17	rs59762962	6441823	0.78	0.545501786478432	0.87	0.641494868499257	0.0558404394844683	0.190457601211917	0.0055	0.0061	0.0839	0.0183	0.0519	0.0216	0.0197	0.0327	0.0017	0.0438	0.0526	0.0947	0.0017	0.0507	0.1143	0.0196	0.0193	0.0043	0.0014	0.0255	0.0174	0.1204	0.0346	0.1014	0.0495	0.0016
17	rs165105	6442100	0.78	0.545501786478432	0.87	0.641494868499257	0.0634599858095153	0.196035857813429	0.0055	0.0061	0.084	0.0184	0.052	0.0216	0.0197	0.0327	0.0017	0.0439	0.0526	0.0946	0.0017	0.0508	0.1143	0.0196	0.0194	0.0043	0.0014	0.0255	0.0174	0.1203	0.0346	0.1014	0.0496	0.0016
17	rs9914012	6442483	0.78	0.545501786478432	0.87	0.641494868499257	0.0612169627830254	0.201144429922278	0.0055	0.0061	0.0841	0.0184	0.052	0.0215	0.0197	0.0327	0.0017	0.0439	0.0527	0.0946	0.0017	0.0508	0.1138	0.0196	0.0194	0.0043	0.0014	0.0255	0.0174	0.1203	0.0346	0.1014	0.0497	0.0016
17	rs165100	6445953	0.78	0.545501786478432	0.87	0.641494868499257	0.0562656294015369	0.181485307142046	0.0055	0.0064	0.0843	0.0184	0.0519	0.0214	0.0196	0.0325	0.0017	0.044	0.0529	0.0947	0.0017	0.0508	0.1132	0.0196	0.0194	0.0043	0.0014	0.0257	0.0172	0.12	0.0344	0.1019	0.0499	0.0016
17	rs356048	6450923	0.78	0.545501786478432	0.86	0.702596200902853	0.0502596144101656	0.21952737701207	0.0055	0.0061	0.084	0.0188	0.0513	0.0213	0.0198	0.0323	0.0016	0.0444	0.0529	0.0937	0.0017	0.0508	0.1131	0.0197	0.0198	0.004	0.0013	0.0254	0.0173	0.1197	0.0351	0.1027	0.0505	0.0016
17	rs356044	6452329	0.78	0.545501786478432	0.83	0.907803730152893	0.0552768605167749	0.235005566912277	0.0056	0.006	0.084	0.0192	0.0512	0.0213	0.0199	0.0319	0.0016	0.0446	0.0525	0.0935	0.0016	0.0509	0.1133	0.0198	0.02	0.0039	0.0013	0.0253	0.0173	0.1198	0.0352	0.1029	0.0502	0.0016
17	rs12603170	6453740	0.78	0.545501786478432	0.83	0.907803730152893	0.0422686656445195	0.206296871481922	0.0057	0.0061	0.0841	0.0193	0.0517	0.0212	0.0199	0.0315	0.0016	0.0444	0.0521	0.0934	0.0017	0.0508	0.1133	0.0198	0.0201	0.0039	0.0013	0.0253	0.0174	0.1196	0.0353	0.1028	0.0505	0.0017
17	rs356037	6455137	0.78	0.545501786478432	0.82	0.983693090035176	0.0366203346143456	0.190149301540982	0.0058	0.0062	0.0839	0.0196	0.0518	0.0212	0.0198	0.0314	0.0015	0.0443	0.052	0.0937	0.0018	0.0505	0.1131	0.0198	0.0202	0.0038	0.0013	0.0253	0.0174	0.1194	0.0352	0.1028	0.0506	0.0017
17	rs11078637	6456609	0.78	0.545501786478432	0.82	0.983693090035176	0.0316495536908875	0.184425714497837	0.0059	0.0064	0.0839	0.0196	0.0519	0.0211	0.0198	0.0314	0.0016	0.0445	0.0522	0.0945	0.0019	0.0505	0.1127	0.0198	0.0203	0.0037	0.0013	0.0252	0.0175	0.1186	0.0355	0.1019	0.0508	0.0018
17	rs73975615	6461200	0.78	0.545501786478432	0.82	0.983693090035176	0.0339583647827773	0.184527396608392	0.0058	0.0064	0.084	0.0201	0.0527	0.0211	0.0199	0.0314	0.0015	0.0447	0.0523	0.0948	0.003	0.051	0.1113	0.02	0.0209	0.0038	0.0011	0.0249	0.0175	0.1156	0.0362	0.1011	0.0512	0.0018
17	rs76527480	6462796	0.78	0.545501786478432	0.82	0.983693090035176	0.0323497343448929	0.17127355698756	0.0059	0.0064	0.084	0.0202	0.0529	0.0212	0.0199	0.0315	0.0016	0.0448	0.0522	0.0949	0.0032	0.0511	0.1109	0.02	0.0209	0.0039	0.0011	0.0249	0.0176	0.115	0.0363	0.1006	0.0512	0.0018
17	rs34081857	6463712	0.77	0.607778593196603	0.82	0.983693090035176	0.0354142255330506	0.165951115140525	0.006	0.0065	0.0842	0.0202	0.053	0.0212	0.02	0.0316	0.0017	0.0447	0.0521	0.095	0.0033	0.051	0.1108	0.02	0.021	0.0039	0.0011	0.0249	0.0176	0.1145	0.0365	0.1004	0.0513	0.0018
17	rs11867413	6465837	0.77	0.607778593196603	0.81	1.06340942734078	0.0698333238575931	0.105017761869895	0.0062	0.0066	0.0831	0.0204	0.0534	0.0207	0.0199	0.0319	0.0019	0.0458	0.0514	0.0944	0.0045	0.0506	0.1111	0.0201	0.0211	0.004	0.0011	0.0247	0.0174	0.1131	0.0367	0.1002	0.0517	0.0022
17	rs4796513	6469505	0.77	0.607778593196603	0.81	1.06340942734078	0.0761324040859544	0.104852248394759	0.0063	0.0066	0.082	0.0206	0.0539	0.0204	0.02	0.0322	0.002	0.0468	0.0515	0.0942	0.0045	0.0502	0.1107	0.0201	0.0213	0.0039	0.0013	0.0246	0.0173	0.1121	0.037	0.1003	0.0518	0.0024
17	rs76525613	6473524	0.77	0.607778593196603	0.82	0.983693090035176	0.0869668243518729	0.107763259196691	0.0063	0.0065	0.0819	0.0207	0.054	0.0205	0.02	0.0322	0.002	0.0469	0.0516	0.0941	0.0045	0.0501	0.1107	0.0201	0.0214	0.0039	0.0013	0.0246	0.0173	0.112	0.037	0.1004	0.0518	0.0024
17	rs12942925	6478673	0.77	0.607778593196603	0.82	0.983693090035176	0.125221676133135	0.112739437673692	0.0063	0.0063	0.0819	0.0208	0.0542	0.0209	0.02	0.0327	0.0021	0.047	0.0513	0.0939	0.0045	0.0498	0.1105	0.0203	0.0216	0.0039	0.0012	0.0245	0.0172	0.1115	0.0371	0.1004	0.0518	0.0025
17	rs78551904	6486447	0.77	0.607778593196603	0.82	0.983693090035176	0.138495917590172	0.117800852466429	0.0063	0.0063	0.0818	0.0208	0.0542	0.021	0.02	0.0327	0.0021	0.0471	0.0514	0.0939	0.0046	0.0497	0.1105	0.0203	0.0216	0.0039	0.0012	0.0244	0.0172	0.1115	0.0371	0.1005	0.0518	0.0025
17	rs11655424	6487141	0.77	0.607778593196603	0.83	0.907803730152893	0.139978525013056	0.11927481260078	0.0063	0.0063	0.0818	0.0208	0.0542	0.021	0.02	0.0327	0.0021	0.0471	0.0514	0.0939	0.0046	0.0497	0.1105	0.0203	0.0216	0.0039	0.0012	0.0244	0.0172	0.1115	0.0371	0.1005	0.0518	0.0025
17	rs8072645	6487933	0.77	0.607778593196603	0.83	0.907803730152893	0.143004175057968	0.118060459818435	0.0063	0.0063	0.0818	0.0208	0.0543	0.021	0.0199	0.0327	0.0021	0.0471	0.0514	0.0939	0.0046	0.0497	0.1105	0.0204	0.0216	0.0039	0.0012	0.0244	0.0172	0.1114	0.0371	0.1005	0.0518	0.0025
17	rs76199047	6488042	0.77	0.607778593196603	0.83	0.907803730152893	0.14464443097305	0.118927376045535	0.0063	0.0063	0.0818	0.0208	0.0543	0.0209	0.0199	0.0329	0.0021	0.0471	0.0514	0.0938	0.0046	0.0497	0.1105	0.0203	0.0216	0.0039	0.0012	0.0244	0.0172	0.1115	0.0371	0.1005	0.0519	0.0025
17	rs34986335	6489231	0.77	0.607778593196603	0.82	0.983693090035176	0.146198394518795	0.121980365065198	0.0063	0.0063	0.0817	0.0207	0.0543	0.0209	0.0199	0.0329	0.0021	0.0471	0.0514	0.0938	0.0046	0.0497	0.1105	0.0203	0.0216	0.0039	0.0012	0.0244	0.0172	0.1114	0.0372	0.1005	0.0519	0.0025
17	rs7216734	6489690	0.77	0.607778593196603	0.82	0.983693090035176	0.146686036080367	0.120319413142363	0.0063	0.0063	0.0817	0.0207	0.0543	0.0209	0.0199	0.0329	0.0021	0.0472	0.0514	0.0938	0.0045	0.0497	0.1105	0.0203	0.0216	0.0039	0.0012	0.0244	0.0172	0.1114	0.0372	0.1005	0.0519	0.0025
17	rs12941279	6491245	0.77	0.607778593196603	0.82	0.983693090035176	0.149368888074165	0.121192531147954	0.0063	0.0063	0.0817	0.0207	0.0543	0.021	0.0199	0.0329	0.0021	0.0472	0.0514	0.0939	0.0045	0.0497	0.1106	0.0203	0.0216	0.0039	0.0012	0.0244	0.0172	0.1113	0.0372	0.1005	0.0519	0.0025
17	rs61735435	6493107	0.77	0.607778593196603	0.82	0.983693090035176	0.150721147106618	0.122506652000453	0.0063	0.0063	0.0817	0.0208	0.0543	0.021	0.0199	0.0329	0.0021	0.0472	0.0514	0.0939	0.0045	0.0497	0.1106	0.0203	0.0216	0.0039	0.0012	0.0244	0.0172	0.1113	0.0372	0.1005	0.0519	0.0025
17	rs1443417	6493198	0.77	0.607778593196603	0.82	0.983693090035176	0.150721147106618	0.122506652000453	0.0063	0.0063	0.0817	0.0208	0.0543	0.021	0.0199	0.0329	0.0021	0.0472	0.0514	0.0939	0.0045	0.0497	0.1106	0.0203	0.0216	0.0039	0.0012	0.0244	0.0172	0.1113	0.0372	0.1005	0.0519	0.0025
17	rs3786057	6500841	0.77	0.607778593196603	0.82	0.983693090035176	0.152879782097282	0.129873390959153	0.0063	0.0063	0.0817	0.0208	0.0543	0.0211	0.0199	0.0329	0.0018	0.0472	0.0514	0.0939	0.0045	0.0497	0.1106	0.0203	0.0216	0.0039	0.0012	0.0244	0.0172	0.1115	0.0372	0.1004	0.0519	0.0025
17	rs78673147	6509366	0.77	0.607778593196603	0.82	0.983693090035176	0.155696320520657	0.130951656068962	0.0063	0.0063	0.0817	0.0208	0.0543	0.0212	0.0199	0.0329	0.0018	0.0473	0.0514	0.0939	0.0045	0.0497	0.1107	0.0203	0.0216	0.0039	0.0011	0.0244	0.0172	0.1114	0.0372	0.1003	0.0519	0.0024
17	rs4796519	6511781	0.77	0.607778593196603	0.83	0.907803730152893	0.157149871051065	0.132213795627726	0.0063	0.0063	0.0817	0.0208	0.0543	0.0213	0.0199	0.0329	0.0018	0.0473	0.0514	0.0939	0.0045	0.0497	0.1107	0.0203	0.0216	0.0039	0.0011	0.0244	0.0172	0.1114	0.0372	0.1003	0.0518	0.0024
17	rs2304977	6513329	0.77	0.607778593196603	0.82	0.983693090035176	0.158372919425168	0.132575227842173	0.0063	0.0063	0.0817	0.0208	0.0543	0.0213	0.0199	0.0329	0.0018	0.0473	0.0514	0.0939	0.0045	0.0497	0.1107	0.0203	0.0216	0.0039	0.0011	0.0244	0.0172	0.1114	0.0372	0.1002	0.0518	0.0024
17	rs35193178	6514146	0.77	0.607778593196603	0.82	0.983693090035176	0.158918287957358	0.132575227842173	0.0063	0.0063	0.0817	0.0208	0.0543	0.0213	0.0199	0.0329	0.0018	0.0473	0.0514	0.0939	0.0045	0.0497	0.1107	0.0203	0.0216	0.0039	0.0011	0.0244	0.0172	0.1114	0.0372	0.1002	0.0518	0.0024
17	rs2289642	6515387	0.77	0.607778593196603	0.82	0.983693090035176	0.158747741851115	0.132575227842173	0.0063	0.0063	0.0817	0.0208	0.0543	0.0213	0.0199	0.0329	0.0018	0.0473	0.0514	0.0939	0.0045	0.0497	0.1107	0.0203	0.0216	0.0039	0.0011	0.0244	0.0172	0.1114	0.0372	0.1002	0.0518	0.0024
17	rs2289643	6515454	0.77	0.607778593196603	0.82	0.983693090035176	0.158918287957358	0.134751448446218	0.0063	0.0063	0.0817	0.0208	0.0543	0.0213	0.0199	0.0329	0.0018	0.0473	0.0514	0.0939	0.0045	0.0497	0.1107	0.0203	0.0216	0.0039	0.0011	0.0244	0.0172	0.1114	0.0372	0.1002	0.0518	0.0024
17	rs79749671	6515531	0.77	0.607778593196603	0.82	0.983693090035176	0.158850056593728	0.134660512290268	0.0063	0.0063	0.0817	0.0208	0.0543	0.0213	0.0199	0.0329	0.0018	0.0473	0.0514	0.0939	0.0045	0.0497	0.1107	0.0203	0.0216	0.0039	0.0011	0.0244	0.0172	0.1114	0.0372	0.1002	0.0518	0.0024
17	rs78215742	6519357	0.77	0.607778593196603	0.82	0.983693090035176	0.158679553557586	0.133480399793742	0.0063	0.0063	0.0816	0.0208	0.0543	0.0213	0.0199	0.0329	0.0019	0.0473	0.0514	0.0939	0.0045	0.0497	0.1107	0.0203	0.0216	0.0039	0.0011	0.0244	0.0172	0.1114	0.0372	0.1003	0.0518	0.0025
17	rs9889363	6524298	0.77	0.607778593196603	0.82	0.983693090035176	0.159909578894216	0.13212349450214	0.0063	0.0063	0.0816	0.0208	0.0543	0.0213	0.0199	0.0329	0.0019	0.0473	0.0514	0.0938	0.0045	0.0497	0.1107	0.0203	0.0216	0.0039	0.0011	0.0244	0.0171	0.1114	0.0372	0.1003	0.0518	0.0025
17	rs74526096	6524757	0.77	0.607778593196603	0.82	0.983693090035176	0.159259703206944	0.13212349450214	0.0063	0.0063	0.0816	0.0208	0.0543	0.0213	0.0199	0.0329	0.0019	0.0473	0.0514	0.0938	0.0045	0.0497	0.1107	0.0203	0.0216	0.0039	0.0011	0.0244	0.0171	0.1114	0.0372	0.1003	0.0518	0.0025
17	rs76733897	6527085	0.77	0.607778593196603	0.82	0.983693090035176	0.167970385352974	0.131041660402904	0.0063	0.0063	0.0815	0.0208	0.0543	0.0214	0.0199	0.0329	0.0019	0.0473	0.0515	0.0939	0.0045	0.0497	0.1108	0.0204	0.0216	0.0039	0.001	0.0243	0.0171	0.1112	0.0371	0.1003	0.0518	0.0025
17	rs72835762	6530035	0.77	0.607778593196603	0.82	0.983693090035176	0.167935142502538	0.131041660402904	0.0063	0.0063	0.0815	0.0208	0.0543	0.0214	0.0199	0.0329	0.0019	0.0473	0.0515	0.0939	0.0045	0.0497	0.1108	0.0204	0.0216	0.0039	0.001	0.0243	0.0171	0.1112	0.0371	0.1003	0.0518	0.0025
17	rs16955985	6531552	0.77	0.607778593196603	0.82	0.983693090035176	0.167758992947834	0.131041660402904	0.0063	0.0063	0.0815	0.0208	0.0543	0.0214	0.0199	0.0329	0.0019	0.0473	0.0515	0.0939	0.0045	0.0497	0.1108	0.0204	0.0216	0.0039	0.001	0.0243	0.0171	0.1112	0.0371	0.1003	0.0518	0.0025
17	rs77343957	6532559	0.77	0.607778593196603	0.82	0.983693090035176	0.158100648604012	0.134387839338093	0.0063	0.0062	0.0815	0.0208	0.0543	0.0214	0.0199	0.0329	0.0021	0.0473	0.0515	0.0939	0.0043	0.0497	0.1108	0.0204	0.0216	0.0038	0.001	0.0243	0.0171	0.1112	0.0371	0.1003	0.0518	0.0025
17	rs2301873	6538355	0.77	0.607778593196603	0.82	0.983693090035176	0.157149871051065	0.133933836573593	0.0063	0.0062	0.0815	0.0208	0.0543	0.0214	0.0199	0.0329	0.0021	0.0473	0.0515	0.0939	0.0043	0.0497	0.1108	0.0204	0.0216	0.0038	0.001	0.0243	0.0171	0.1112	0.0371	0.1003	0.0518	0.0025
17	rs62061480	6540354	0.77	0.607778593196603	0.82	0.983693090035176	0.15415016994652	0.130412110841988	0.0063	0.0063	0.0816	0.0208	0.0542	0.0215	0.02	0.0329	0.0021	0.0473	0.0515	0.0939	0.0043	0.0495	0.1108	0.0205	0.0216	0.0038	0.001	0.0243	0.0171	0.1112	0.0371	0.1003	0.0518	0.0025
17	rs1053376	6549057	0.77	0.607778593196603	0.82	0.983693090035176	0.14851510071219	0.1286195965827	0.0063	0.0063	0.0814	0.0209	0.0543	0.0217	0.02	0.0331	0.0022	0.0474	0.0515	0.0936	0.0045	0.0494	0.1107	0.0205	0.0216	0.0038	0.001	0.0243	0.0172	0.1112	0.0368	0.1003	0.0519	0.0025
17	rs9906256	6557497	0.77	0.607778593196603	0.82	0.983693090035176	0.150390661658872	0.129425089351059	0.0064	0.0064	0.081	0.0209	0.0545	0.0221	0.0201	0.0329	0.0021	0.0476	0.0521	0.0937	0.0047	0.0492	0.1111	0.0203	0.021	0.0039	0.0011	0.0239	0.0172	0.1108	0.0367	0.1001	0.0518	0.0025
17	rs117502575	6557848	0.77	0.607778593196603	0.82	0.983693090035176	0.149368888074165	0.124090603306848	0.0064	0.0064	0.0809	0.0209	0.0545	0.0221	0.0201	0.0329	0.0021	0.0476	0.0522	0.0938	0.0047	0.0493	0.111	0.0203	0.021	0.0039	0.0011	0.0238	0.0172	0.1108	0.0368	0.1001	0.0518	0.0025
17	rs199885223	6560595	0.77	0.607778593196603	0.82	0.983693090035176	0.145971158988548	0.126836312387972	0.0064	0.0064	0.0806	0.0209	0.0547	0.0222	0.0201	0.0329	0.0021	0.0476	0.0523	0.0938	0.0047	0.0494	0.1109	0.0204	0.0209	0.0039	0.0011	0.0236	0.0172	0.1106	0.0368	0.0999	0.0518	0.0025
17	rs218660	6565966	0.77	0.607778593196603	0.82	0.983693090035176	0.128742778476855	0.117282286432709	0.0064	0.0064	0.0804	0.0208	0.0548	0.0222	0.0201	0.0326	0.0022	0.0476	0.0525	0.094	0.0047	0.0493	0.1108	0.0204	0.0207	0.004	0.0012	0.0236	0.0172	0.1106	0.0368	0.0999	0.0519	0.0026
17	rs218663	6567190	0.77	0.607778593196603	0.82	0.983693090035176	0.123600705245882	0.116850809762216	0.0065	0.0064	0.0807	0.0208	0.0548	0.022	0.0203	0.0326	0.0021	0.0476	0.0525	0.094	0.0047	0.0493	0.1108	0.0204	0.0207	0.004	0.0012	0.0236	0.0172	0.1104	0.0367	0.0999	0.052	0.0026
17	rs7217098	6569530	0.77	0.607778593196603	0.81	1.06340942734078	0.140707503213311	0.133571041827139	0.0065	0.0065	0.0804	0.0211	0.055	0.0217	0.0206	0.0329	0.0023	0.0477	0.0534	0.0936	0.0044	0.0491	0.1109	0.0204	0.0206	0.0041	0.0013	0.0234	0.0171	0.1092	0.0366	0.0991	0.0527	0.0029
17	rs591436	6570170	0.78	0.545501786478432	0.81	1.06340942734078	0.145646901632104	0.178661746574528	0.0065	0.0065	0.0801	0.0213	0.0552	0.0215	0.021	0.033	0.0024	0.0478	0.0536	0.0934	0.004	0.0491	0.1109	0.0205	0.0206	0.0042	0.0013	0.0234	0.017	0.1084	0.0367	0.0987	0.0533	0.003
17	rs2107569	6570375	0.78	0.545501786478432	0.81	1.06340942734078	0.209270750532681	0.218773296089836	0.0065	0.0065	0.08	0.0213	0.0553	0.0214	0.0211	0.033	0.0024	0.0478	0.0536	0.0934	0.004	0.049	0.1108	0.0205	0.0206	0.0042	0.0013	0.0233	0.0169	0.1081	0.0366	0.0984	0.0534	0.0033
17	rs117519601	6571439	0.79	0.487570276707753	0.81	1.06340942734078	0.186207107935706	0.141450291838221	0.0069	0.0066	0.0786	0.022	0.0556	0.0212	0.0215	0.0334	0.0027	0.048	0.0529	0.0937	0.0038	0.0487	0.1106	0.0211	0.021	0.0045	0.0016	0.0232	0.017	0.1072	0.0364	0.0965	0.0548	0.0036
17	rs218653	6572170	0.8	0.433874260405774	0.81	1.06340942734078	0.172087829654633	0.14958709986727	0.0072	0.0067	0.0777	0.0224	0.0558	0.021	0.0218	0.0336	0.0029	0.0481	0.0527	0.0939	0.0036	0.0485	0.1103	0.0215	0.0213	0.0047	0.0018	0.0231	0.0171	0.1066	0.0362	0.0949	0.0557	0.0038
17	rs9908534	6572367	0.8	0.433874260405774	0.81	1.06340942734078	0.171516454829089	0.24801148331801	0.0073	0.0067	0.0773	0.0226	0.0559	0.0211	0.0219	0.0336	0.003	0.0481	0.0528	0.0935	0.0037	0.0485	0.1098	0.0216	0.0216	0.0048	0.0018	0.0231	0.0173	0.1066	0.0361	0.0946	0.0557	0.0038
17	rs218654	6572823	0.8	0.433874260405774	0.81	1.06340942734078	0.162282734038884	0.21223826975051	0.0074	0.0068	0.0767	0.0228	0.0559	0.0211	0.0221	0.0335	0.0032	0.048	0.0529	0.0931	0.0038	0.0483	0.1095	0.0219	0.0218	0.0049	0.002	0.023	0.0175	0.1068	0.0359	0.0942	0.0554	0.004
17	rs117574882	6573982	0.8	0.433874260405774	0.81	1.06340942734078	0.111341460947542	0.118927376045535	0.0077	0.0072	0.0753	0.0231	0.0561	0.021	0.0226	0.0333	0.0037	0.0483	0.0531	0.0925	0.0041	0.0478	0.1088	0.0226	0.0221	0.0054	0.0026	0.0228	0.0179	0.1072	0.0351	0.0933	0.0545	0.0043
17	rs12939119	6575920	0.8	0.433874260405774	0.81	1.06340942734078	0.0956976299207381	0.115045199489055	0.0077	0.0072	0.0752	0.0231	0.0562	0.021	0.0227	0.0333	0.0037	0.0484	0.0531	0.0924	0.0042	0.0478	0.1087	0.0227	0.0222	0.0054	0.0027	0.0228	0.018	0.1072	0.035	0.0932	0.0544	0.0044
17	rs75743486	6577829	0.8	0.433874260405774	0.81	1.06340942734078	0.102299995600051	0.133843103909658	0.0078	0.0072	0.075	0.0231	0.0562	0.021	0.0227	0.0332	0.0037	0.0484	0.0533	0.0924	0.0042	0.0476	0.1083	0.0228	0.0222	0.0054	0.0027	0.0228	0.018	0.1074	0.0349	0.0932	0.0544	0.0044
17	rs72834394	6578515	0.8	0.433874260405774	0.81	1.06340942734078	0.10185645816466	0.124178823883261	0.0078	0.0072	0.075	0.0231	0.0562	0.021	0.0227	0.0331	0.0037	0.0484	0.0534	0.0924	0.0042	0.0476	0.1081	0.0229	0.0223	0.0055	0.0027	0.0228	0.0181	0.1074	0.0349	0.0932	0.0544	0.0044
17	rs624113	6579404	0.8	0.433874260405774	0.81	1.06340942734078	0.0934098333480829	0.137398387147485	0.0078	0.0073	0.0749	0.0232	0.0557	0.021	0.0228	0.0331	0.0037	0.0485	0.0535	0.0926	0.0042	0.0477	0.1078	0.0229	0.0225	0.0055	0.0028	0.0228	0.018	0.1075	0.0349	0.0933	0.0544	0.0044
17	rs666535	6582047	0.81	0.384295662080596	0.81	1.06340942734078	0.0960990680790236	0.190560405479322	0.0077	0.0072	0.0742	0.0235	0.0562	0.0219	0.023	0.0332	0.0037	0.049	0.0529	0.0926	0.0043	0.0472	0.1066	0.0232	0.023	0.0056	0.003	0.023	0.0185	0.1071	0.0346	0.0921	0.0547	0.0043
17	rs680625	6584878	0.81	0.384295662080596	0.81	1.06340942734078	0.0931386235803232	0.133661706529128	0.0076	0.0073	0.0736	0.0238	0.0559	0.0224	0.0233	0.0334	0.0038	0.049	0.0528	0.0928	0.0045	0.0473	0.1052	0.0236	0.023	0.0056	0.003	0.023	0.0191	0.1065	0.0346	0.0918	0.0549	0.0044
17	rs72834397	6586050	0.81	0.384295662080596	0.82	0.983693090035176	0.0579336007026773	0.148455028124597	0.0075	0.0074	0.0727	0.0241	0.0559	0.023	0.0237	0.0338	0.004	0.0495	0.0526	0.0924	0.0049	0.0478	0.1027	0.0241	0.023	0.0056	0.0032	0.0231	0.0199	0.1056	0.0345	0.0911	0.0554	0.0044
17	rs117163698	6586210	0.81	0.384295662080596	0.82	0.983693090035176	0.0546473876646772	0.147890154095013	0.0075	0.0074	0.0725	0.0241	0.0559	0.0231	0.0237	0.0338	0.004	0.0495	0.0525	0.0924	0.005	0.0479	0.1023	0.0242	0.023	0.0057	0.0032	0.0232	0.02	0.1055	0.0346	0.091	0.0554	0.0044
17	rs4796539	6586754	0.8	0.433874260405774	0.82	0.983693090035176	0.0317214886237559	0.187586756472022	0.0075	0.0075	0.0721	0.0243	0.056	0.0235	0.024	0.0341	0.0041	0.0496	0.0523	0.0923	0.0052	0.0482	0.1007	0.0245	0.0231	0.0056	0.0033	0.0233	0.0206	0.105	0.0346	0.0907	0.0557	0.0045
17	rs218687	6588847	0.79	0.487570276707753	0.82	0.983693090035176	0.0135558314963539	0.145825604307514	0.0081	0.0078	0.0712	0.0248	0.0558	0.0244	0.024	0.0347	0.0042	0.0501	0.0506	0.092	0.0058	0.0484	0.0936	0.0258	0.0228	0.006	0.0037	0.0231	0.0222	0.1054	0.0336	0.093	0.0564	0.0046
17	rs218688	6589137	0.79	0.487570276707753	0.82	0.983693090035176	0.00868736703775058	0.138407328021447	0.0081	0.0079	0.0712	0.0248	0.056	0.0245	0.0243	0.0344	0.0043	0.0502	0.0509	0.0919	0.0058	0.0483	0.0926	0.0261	0.0227	0.006	0.0037	0.0232	0.0225	0.1055	0.0337	0.0932	0.0559	0.0046
17	rs75114329	6589437	0.79	0.487570276707753	0.82	0.983693090035176	0.0101664482836904	0.14666892629045	0.0081	0.0078	0.0705	0.0246	0.0561	0.0246	0.0246	0.0345	0.0042	0.0504	0.0512	0.092	0.0061	0.048	0.0922	0.0259	0.0226	0.0061	0.0038	0.023	0.0226	0.1056	0.0336	0.0935	0.0559	0.0046
17	rs218690	6589883	0.79	0.487570276707753	0.82	0.983693090035176	0.00599944198036709	0.143678453793877	0.0081	0.0077	0.0699	0.0244	0.0562	0.0247	0.025	0.0346	0.0042	0.0505	0.0514	0.092	0.0063	0.0478	0.0918	0.0258	0.0226	0.0062	0.0038	0.0229	0.0227	0.1058	0.0338	0.0937	0.0559	0.0046
17	rs56194383	6593748	0.79	0.487570276707753	0.82	0.983693090035176	0.00464635957189139	0.16136683400676	0.0081	0.0076	0.0693	0.0244	0.0563	0.0248	0.0257	0.0345	0.004	0.0507	0.0519	0.0912	0.0063	0.0474	0.0918	0.0256	0.0229	0.0062	0.0038	0.0227	0.0227	0.1062	0.0339	0.0944	0.056	0.0044
17	rs172642	6595398	0.79	0.487570276707753	0.82	0.983693090035176	0.00454146026794627	0.160010082057872	0.0081	0.0076	0.0694	0.0244	0.0563	0.0248	0.0258	0.0344	0.004	0.0506	0.0519	0.0913	0.0062	0.0473	0.0919	0.0256	0.0229	0.0061	0.0038	0.0227	0.0227	0.106	0.0338	0.0947	0.056	0.0044
17	rs35901825	6595980	0.79	0.487570276707753	0.82	0.983693090035176	0.00452182504927341	0.155772527731071	0.0081	0.0076	0.0694	0.0244	0.0563	0.0248	0.0258	0.0344	0.004	0.0506	0.0519	0.0912	0.0062	0.0473	0.0919	0.0256	0.0229	0.0061	0.0038	0.0227	0.0227	0.106	0.0338	0.0947	0.056	0.0044
17	rs16956162	6596159	0.79	0.487570276707753	0.82	0.983693090035176	0.00451343036329992	0.154719472733472	0.0081	0.0076	0.0694	0.0244	0.0563	0.0248	0.0258	0.0344	0.004	0.0506	0.0519	0.0912	0.0062	0.0473	0.0919	0.0256	0.0229	0.0061	0.0038	0.0227	0.0227	0.106	0.0338	0.0947	0.056	0.0044
17	rs55698160	6597480	0.79	0.487570276707753	0.82	0.983693090035176	0.00435352201980413	0.15663600949477	0.0081	0.0076	0.0695	0.0244	0.0562	0.0248	0.0259	0.0343	0.004	0.0506	0.0519	0.0912	0.0062	0.0473	0.0918	0.0256	0.0229	0.0061	0.0038	0.0227	0.0227	0.1061	0.0338	0.0948	0.0559	0.0044
17	rs56224509	6599095	0.79	0.487570276707753	0.82	0.983693090035176	0.00543804758946911	0.15798257461064	0.0079	0.0076	0.0695	0.0244	0.0561	0.0248	0.0259	0.0344	0.004	0.0505	0.0519	0.0911	0.0062	0.0474	0.0918	0.0257	0.023	0.006	0.0035	0.0228	0.0227	0.1062	0.0341	0.0948	0.0558	0.0044
17	rs218670	6600267	0.79	0.487570276707753	0.82	0.983693090035176	0.00521840813626653	0.158368059185819	0.0079	0.0076	0.0695	0.0244	0.056	0.0248	0.026	0.0344	0.004	0.0504	0.0519	0.0911	0.0062	0.0474	0.0918	0.0258	0.023	0.006	0.0035	0.0228	0.0227	0.1062	0.034	0.0948	0.0558	0.0043
17	rs11652886	6603380	0.79	0.487570276707753	0.82	0.983693090035176	0.00555546259339502	0.168900772879718	0.0079	0.0076	0.0697	0.0244	0.0559	0.0248	0.0261	0.0345	0.004	0.0503	0.052	0.091	0.0062	0.0474	0.0918	0.026	0.0231	0.0059	0.0034	0.0229	0.0228	0.1064	0.0337	0.0948	0.0557	0.0043
17	rs12450887	6603739	0.79	0.487570276707753	0.82	0.983693090035176	0.00559172974952251	0.167423667805137	0.0079	0.0076	0.0698	0.0244	0.0559	0.0248	0.0261	0.0345	0.004	0.0503	0.052	0.0909	0.0062	0.0474	0.0918	0.026	0.0231	0.0059	0.0034	0.0229	0.0228	0.1065	0.0337	0.0948	0.0556	0.0043
17	rs218676	6607018	0.79	0.487570276707753	0.82	0.983693090035176	0.00897393237982793	0.1634095378146	0.0079	0.0076	0.0703	0.0247	0.056	0.0247	0.0262	0.0344	0.004	0.0502	0.052	0.0907	0.006	0.0472	0.0917	0.0263	0.023	0.0058	0.003	0.0229	0.0228	0.107	0.0338	0.0947	0.0552	0.0043
17	rs58629787	6609207	0.79	0.487570276707753	0.82	0.983693090035176	0.00882272039782856	0.155102107123548	0.0079	0.0076	0.0707	0.0247	0.0561	0.0246	0.0262	0.0341	0.0039	0.0502	0.0521	0.0905	0.0061	0.0474	0.0917	0.0262	0.023	0.0057	0.003	0.023	0.0228	0.1075	0.0338	0.0948	0.0546	0.0044
17	rs62061541	6610536	0.79	0.487570276707753	0.82	0.983693090035176	0.00897393237982793	0.157308779897678	0.0079	0.0076	0.0708	0.0247	0.0561	0.0245	0.0262	0.034	0.0038	0.0505	0.0522	0.0902	0.0061	0.0474	0.0916	0.0261	0.0232	0.0058	0.003	0.023	0.0229	0.1076	0.0337	0.0947	0.0545	0.0044
17	rs72836210	6610629	0.79	0.487570276707753	0.82	0.983693090035176	0.00913674637117732	0.156828124956511	0.0079	0.0076	0.0708	0.0247	0.0561	0.0245	0.0262	0.034	0.0038	0.0505	0.0522	0.0902	0.0061	0.0474	0.0916	0.0261	0.0231	0.0058	0.003	0.023	0.023	0.1076	0.0337	0.0947	0.0545	0.0044
17	rs16956192	6613374	0.79	0.487570276707753	0.82	0.983693090035176	0.0107157755464391	0.160010082057872	0.0079	0.0076	0.0707	0.0246	0.0563	0.0244	0.0261	0.034	0.0038	0.0512	0.0522	0.0897	0.0061	0.0474	0.0915	0.0258	0.0231	0.0058	0.0031	0.0231	0.023	0.108	0.0337	0.0945	0.0544	0.0044
17	rs74521214	6613776	0.79	0.487570276707753	0.82	0.983693090035176	0.0105266609939186	0.156924214096603	0.0079	0.0076	0.0707	0.0246	0.0563	0.0244	0.0261	0.034	0.0038	0.0511	0.0521	0.0896	0.0061	0.0475	0.0915	0.0257	0.0231	0.0058	0.0031	0.0231	0.023	0.1081	0.0337	0.0945	0.0544	0.0044
17	rs62621831	6616527	0.8	0.433874260405774	0.82	0.983693090035176	0.0101873757664043	0.158753877071578	0.0079	0.0076	0.0706	0.0247	0.0562	0.0245	0.0262	0.034	0.0038	0.0511	0.0519	0.0892	0.0061	0.0475	0.0914	0.0256	0.0232	0.0058	0.0031	0.0232	0.0231	0.1089	0.0336	0.0945	0.0543	0.0044
17	rs78892516	6619875	0.8	0.433874260405774	0.82	0.983693090035176	0.00868736703775058	0.158464482425801	0.0079	0.0077	0.0705	0.0247	0.0563	0.0246	0.0262	0.0339	0.0037	0.051	0.0517	0.0886	0.0061	0.0476	0.0913	0.0254	0.0233	0.0057	0.0031	0.0233	0.0232	0.1098	0.0335	0.0947	0.0542	0.0043
17	rs218685	6623172	0.81	0.384295662080596	0.82	0.983693090035176	0.00659347274782813	0.155102107123548	0.008	0.0078	0.0701	0.0246	0.0564	0.0243	0.0259	0.0341	0.0037	0.0508	0.0514	0.0869	0.0062	0.048	0.0909	0.0252	0.0237	0.0055	0.003	0.0234	0.0235	0.1122	0.0333	0.0949	0.0543	0.0041
17	rs2079269	6625882	0.82	0.338707801994422	0.82	0.983693090035176	0.00812197105247724	0.157886255595879	0.0079	0.0077	0.0693	0.0242	0.0568	0.0242	0.025	0.0344	0.0039	0.0504	0.0514	0.0863	0.0061	0.0483	0.0902	0.025	0.0241	0.0052	0.003	0.024	0.0241	0.1143	0.0333	0.0949	0.0544	0.0039
17	rs11654002	6630436	0.82	0.338707801994422	0.83	0.907803730152893	0.00786078501858415	0.197907337250839	0.0077	0.0077	0.069	0.0232	0.0571	0.0245	0.0245	0.0351	0.0037	0.0499	0.0515	0.0854	0.0057	0.0486	0.0899	0.0247	0.0246	0.0047	0.0027	0.0248	0.0245	0.1171	0.0337	0.0939	0.0547	0.0033
17	rs117960026	6630707	0.82	0.338707801994422	0.83	0.907803730152893	0.0160075048934514	0.203767785973492	0.0077	0.0077	0.0689	0.0232	0.0571	0.0245	0.0244	0.0351	0.0037	0.0498	0.0515	0.0853	0.0057	0.0486	0.09	0.0246	0.0246	0.0047	0.0027	0.0248	0.0246	0.1174	0.0336	0.0939	0.0548	0.0033
17	rs11652721	6633001	0.83	0.29697514221559	0.83	0.907803730152893	0.0185331110079837	0.235777369120738	0.0073	0.0077	0.0678	0.0228	0.0572	0.0243	0.0237	0.0356	0.0034	0.0499	0.0516	0.0852	0.0053	0.0491	0.0905	0.0237	0.024	0.0042	0.0026	0.025	0.0248	0.1209	0.0331	0.094	0.0555	0.003
17	rs7224394	6642452	0.82	0.338707801994422	0.85	0.767309033253442	0.262648175124953	0.412215255089743	0.0065	0.0074	0.0672	0.023	0.0582	0.0216	0.0191	0.0359	0.0027	0.0509	0.0513	0.085	0.0049	0.0495	0.0911	0.0213	0.0217	0.0033	0.0025	0.025	0.0244	0.1333	0.0327	0.0939	0.0572	0.0025
17	rs75948184	6643059	0.82	0.338707801994422	0.86	0.702596200902853	0.25500160710782	0.400539281803551	0.0065	0.0074	0.0672	0.023	0.0582	0.0216	0.0191	0.0359	0.0027	0.0509	0.0513	0.085	0.0049	0.0495	0.0911	0.0213	0.0217	0.0033	0.0025	0.025	0.0244	0.1334	0.0327	0.0939	0.0572	0.0025
17	rs117056548	6650454	0.82	0.338707801994422	0.86	0.702596200902853	0.229673443728414	0.371760198408926	0.0064	0.0074	0.0671	0.023	0.0583	0.0215	0.0191	0.0359	0.0027	0.0508	0.051	0.0852	0.0049	0.0495	0.0911	0.0214	0.0217	0.0032	0.0025	0.025	0.0244	0.1338	0.0327	0.0939	0.0573	0.0025
17	rs2309620	6652207	0.82	0.338707801994422	0.86	0.702596200902853	0.199448752629058	0.359791480993366	0.0064	0.0074	0.0671	0.0231	0.0584	0.0215	0.019	0.036	0.0027	0.0508	0.0509	0.0853	0.0049	0.0496	0.0911	0.0214	0.0217	0.0032	0.0025	0.025	0.0244	0.134	0.0326	0.094	0.0573	0.0025
17	rs7222019	6655534	0.82	0.338707801994422	0.86	0.702596200902853	0.205333612046856	0.359039301528281	0.0063	0.0076	0.0669	0.023	0.0585	0.0213	0.0191	0.0362	0.0027	0.0505	0.0506	0.0852	0.005	0.05	0.091	0.0215	0.0217	0.0032	0.0025	0.025	0.0245	0.1341	0.0327	0.094	0.0573	0.0024
17	rs1983181	6656825	0.82	0.338707801994422	0.86	0.702596200902853	0.199760162415445	0.366455098977251	0.0064	0.0076	0.0666	0.0229	0.0586	0.0212	0.019	0.0364	0.0027	0.0504	0.0506	0.0855	0.005	0.0501	0.0906	0.0216	0.0217	0.0032	0.0025	0.0251	0.0245	0.1344	0.0329	0.094	0.0573	0.0024
17	rs17794612	6658367	0.82	0.338707801994422	0.86	0.702596200902853	0.213048121907357	0.38793109929597	0.0063	0.0075	0.0671	0.0227	0.0584	0.0207	0.0189	0.0364	0.0027	0.0503	0.0503	0.0859	0.0049	0.0503	0.091	0.0214	0.0214	0.0031	0.0024	0.0252	0.0245	0.1345	0.0329	0.0944	0.0574	0.0024
17	rs955461	6658969	0.82	0.338707801994422	0.85	0.767309033253442	0.217843778514376	0.425163593591042	0.0062	0.0074	0.0676	0.0226	0.0586	0.0207	0.0189	0.0363	0.0025	0.0502	0.0504	0.086	0.0047	0.05	0.0914	0.0214	0.0214	0.0029	0.0023	0.0252	0.0246	0.135	0.0329	0.0942	0.0575	0.0023
17	rs3785792	6659269	0.82	0.338707801994422	0.85	0.767309033253442	0.210993974569878	0.417564527203756	0.0061	0.0076	0.0676	0.0226	0.0586	0.0207	0.0189	0.0362	0.0025	0.05	0.0503	0.0861	0.0047	0.0501	0.0914	0.0212	0.0214	0.0031	0.0022	0.0252	0.0246	0.1351	0.0328	0.0943	0.0574	0.0022
17	rs116976779	6663394	0.82	0.338707801994422	0.85	0.767309033253442	0.29571509875109	0.532125650615653	0.0056	0.0073	0.0682	0.0226	0.0587	0.0206	0.0189	0.0363	0.0024	0.0496	0.0496	0.0867	0.0044	0.0502	0.0916	0.0207	0.0215	0.0027	0.002	0.0255	0.0245	0.1362	0.0325	0.0952	0.0575	0.002
17	rs34195599	6663753	0.82	0.338707801994422	0.85	0.767309033253442	0.292486651851616	0.532404085931202	0.0056	0.0073	0.0682	0.0224	0.0587	0.0205	0.0188	0.0363	0.0023	0.0496	0.0496	0.0867	0.0044	0.0503	0.0916	0.0207	0.0215	0.0027	0.0021	0.0255	0.0245	0.1363	0.0326	0.0952	0.0575	0.0019
17	rs2271232	6663894	0.82	0.338707801994422	0.85	0.767309033253442	0.302766594294532	0.546652044996959	0.0056	0.0073	0.0682	0.0224	0.0587	0.0205	0.0187	0.0363	0.0023	0.0496	0.0496	0.0867	0.0044	0.0503	0.0917	0.0207	0.0213	0.0027	0.0021	0.0255	0.0248	0.1364	0.0326	0.0953	0.0575	0.0019
17	rs77565447	6664788	0.82	0.338707801994422	0.85	0.767309033253442	0.305907020965537	0.551421968112584	0.0056	0.0073	0.0682	0.0224	0.0587	0.0204	0.0187	0.0363	0.0023	0.0495	0.0496	0.0867	0.0044	0.0503	0.0917	0.0207	0.0213	0.0027	0.0021	0.0255	0.0248	0.1364	0.0326	0.0953	0.0575	0.0019
17	rs2271230	6664972	0.82	0.338707801994422	0.85	0.767309033253442	0.297894049922907	0.54385099057193	0.0056	0.0073	0.0682	0.0224	0.0587	0.0206	0.0188	0.0363	0.0023	0.0494	0.0496	0.0867	0.0044	0.0503	0.0917	0.0207	0.0213	0.0027	0.0021	0.0255	0.0248	0.1364	0.0326	0.0953	0.0574	0.0019
17	rs9891567	6671032	0.82	0.338707801994422	0.85	0.767309033253442	0.326736691977926	0.586089572346961	0.0056	0.0073	0.0681	0.0224	0.0587	0.0205	0.0188	0.0363	0.0022	0.0495	0.0497	0.0865	0.0044	0.0503	0.0918	0.0205	0.0214	0.0026	0.002	0.0256	0.0248	0.1367	0.0325	0.0955	0.0574	0.0018
17	rs11078649	6679644	0.82	0.338707801994422	0.85	0.767309033253442	0.351504072377895	0.587087557503533	0.0055	0.0074	0.0682	0.0221	0.0586	0.0203	0.0187	0.0366	0.002	0.0496	0.0498	0.0869	0.0044	0.0502	0.0918	0.0201	0.0214	0.0025	0.0019	0.0256	0.0247	0.1374	0.0325	0.0962	0.057	0.0018
17	rs6502980	6680293	0.83	0.29697514221559	0.85	0.767309033253442	0.364966442159159	0.592083588769564	0.0054	0.0074	0.0682	0.022	0.0585	0.0202	0.0188	0.0366	0.002	0.0496	0.0499	0.0871	0.0043	0.05	0.0923	0.0199	0.0212	0.0026	0.0018	0.0256	0.0246	0.1376	0.0324	0.0965	0.0569	0.0018
17	rs34246383	6682002	0.83	0.29697514221559	0.85	0.767309033253442	0.553153493300018	0.726071397443368	0.0048	0.0072	0.0696	0.0215	0.0579	0.0197	0.0191	0.037	0.0016	0.0498	0.0504	0.0865	0.0037	0.05	0.0935	0.0181	0.0215	0.0024	0.0013	0.0255	0.0241	0.1398	0.0317	0.0982	0.0566	0.0014
17	rs4796555	6683215	0.83	0.29697514221559	0.85	0.767309033253442	0.609128990745976	0.905636858927284	0.0044	0.0072	0.0702	0.0212	0.0575	0.0194	0.0193	0.0374	0.0014	0.0502	0.0511	0.0862	0.0034	0.0501	0.0938	0.0171	0.0216	0.0022	0.0011	0.0254	0.0238	0.1407	0.0314	0.0993	0.0565	0.0013
17	rs16956264	6683684	0.83	0.29697514221559	0.85	0.767309033253442	0.594267396310284	0.95581029574871	0.0044	0.0072	0.0703	0.0212	0.0575	0.0194	0.0194	0.0375	0.0014	0.0502	0.0511	0.0862	0.0034	0.0502	0.0939	0.017	0.0216	0.0022	0.001	0.0254	0.0238	0.1405	0.0314	0.0993	0.0565	0.0013
17	rs10401001	6683871	0.83	0.29697514221559	0.85	0.767309033253442	0.588193275097671	0.980138844060243	0.0044	0.0072	0.0703	0.0212	0.0574	0.0194	0.0194	0.0375	0.0014	0.0501	0.0512	0.0862	0.0033	0.0503	0.094	0.017	0.0216	0.0022	0.001	0.0254	0.0238	0.1405	0.0315	0.0993	0.0565	0.0013
17	rs1509123	6683878	0.83	0.29697514221559	0.85	0.767309033253442	0.587920960340582	0.982211463142288	0.0044	0.0072	0.0703	0.0212	0.0574	0.0194	0.0194	0.0375	0.0014	0.0501	0.0512	0.0862	0.0033	0.0503	0.094	0.017	0.0216	0.0022	0.001	0.0254	0.0238	0.1405	0.0315	0.0993	0.0565	0.0013
17	rs17731806	6684003	0.83	0.29697514221559	0.85	0.767309033253442	0.588261362928517	0.985242205321733	0.0044	0.0072	0.0703	0.0212	0.0574	0.0194	0.0193	0.0375	0.0014	0.0501	0.0512	0.0862	0.0033	0.0503	0.094	0.017	0.0216	0.0022	0.001	0.0254	0.0238	0.1405	0.0315	0.0993	0.0565	0.0013
17	rs72836238	6688556	0.83	0.29697514221559	0.85	0.767309033253442	0.583164930810919	1.0101941461419	0.0044	0.0072	0.0703	0.0212	0.0574	0.0193	0.0194	0.0375	0.0013	0.0502	0.0513	0.0861	0.0033	0.0504	0.0939	0.017	0.0217	0.0022	0.001	0.0254	0.0239	0.1406	0.0314	0.0994	0.0564	0.0013
17	rs62064004	6693749	0.83	0.29697514221559	0.85	0.767309033253442	0.546687661387092	1.04945879971787	0.0045	0.0072	0.0705	0.021	0.0574	0.0193	0.0194	0.0374	0.0013	0.0504	0.0515	0.0863	0.0032	0.0506	0.094	0.017	0.0217	0.0022	0.001	0.0253	0.0239	0.1405	0.0313	0.0993	0.0562	0.0012
17	rs12947876	6695741	0.83	0.29697514221559	0.85	0.767309033253442	0.56052019488301	1.04413183595493	0.0045	0.0072	0.0704	0.0208	0.0576	0.0192	0.0194	0.0374	0.0013	0.0505	0.0515	0.0862	0.0032	0.0506	0.0941	0.0168	0.0217	0.0021	9e-04	0.0248	0.024	0.1406	0.0313	0.1001	0.0562	0.0013
17	rs4377211	6696047	0.83	0.29697514221559	0.85	0.767309033253442	0.555670274435161	1.04703681780913	0.0045	0.0073	0.0704	0.0208	0.0576	0.0192	0.0193	0.0374	0.0013	0.0505	0.0514	0.0862	0.0032	0.0507	0.0941	0.0168	0.0216	0.0021	9e-04	0.0248	0.024	0.1406	0.0313	0.1001	0.0562	0.0013
17	rs4556838	6698507	0.83	0.29697514221559	0.85	0.767309033253442	0.552624329105001	1.05931903502339	0.0045	0.0073	0.0704	0.0207	0.0576	0.0192	0.0195	0.0374	0.0013	0.0507	0.0515	0.0861	0.0031	0.0507	0.094	0.0167	0.0217	0.0022	9e-04	0.0249	0.0235	0.1408	0.031	0.1003	0.0564	0.0012
17	rs117538098	6703382	0.83	0.29697514221559	0.85	0.767309033253442	0.575120926049328	1.0228756136585	0.0044	0.0073	0.0703	0.0207	0.0578	0.0192	0.0194	0.0373	0.0013	0.0508	0.0516	0.0861	0.0032	0.0506	0.0944	0.0167	0.0217	0.0023	9e-04	0.0248	0.0235	0.141	0.0309	0.1004	0.0557	0.0012
17	rs2271233	6704121	0.83	0.29697514221559	0.85	0.767309033253442	0.577548917435844	1.02962993444199	0.0044	0.0073	0.0703	0.0207	0.0578	0.0192	0.0194	0.0373	0.0013	0.0509	0.0516	0.0861	0.0032	0.0506	0.0945	0.0167	0.0217	0.0023	9e-04	0.0248	0.0235	0.141	0.0309	0.1004	0.0556	0.0012
17	rs3817137	6704479	0.83	0.29697514221559	0.85	0.767309033253442	0.57734640277826	1.02995177985069	0.0044	0.0073	0.0703	0.0207	0.0578	0.0192	0.0194	0.0373	0.0013	0.0509	0.0517	0.0861	0.0032	0.0506	0.0945	0.0167	0.0217	0.0023	9e-04	0.0248	0.0235	0.141	0.0309	0.1004	0.0556	0.0012
17	rs34240531	6714960	0.83	0.29697514221559	0.86	0.702596200902853	0.58465774947024	1.0101941461419	0.0043	0.0073	0.0703	0.0207	0.0577	0.0192	0.0194	0.0372	0.0013	0.051	0.0517	0.0862	0.0032	0.0505	0.0943	0.0166	0.0218	0.0023	9e-04	0.0248	0.0239	0.141	0.0309	0.1005	0.0551	0.0012
17	rs3744395	6716242	0.83	0.29697514221559	0.86	0.702596200902853	0.586832286512246	0.998982867549264	0.0043	0.0073	0.0703	0.0207	0.0577	0.0192	0.0194	0.0372	0.0013	0.0511	0.0517	0.0862	0.0032	0.0505	0.0943	0.0166	0.0218	0.0023	9e-04	0.0248	0.0239	0.141	0.0309	0.1005	0.0551	0.0013
17	rs55944060	6718878	0.83	0.29697514221559	0.86	0.702596200902853	0.594677927558126	0.978067077553752	0.0043	0.0073	0.0703	0.0207	0.0577	0.0192	0.0194	0.0372	0.0013	0.0511	0.0517	0.0861	0.0032	0.0505	0.0943	0.0166	0.0218	0.0023	9e-04	0.0247	0.0239	0.141	0.0308	0.1005	0.055	0.0013
17	rs76082484	6721689	0.83	0.29697514221559	0.86	0.702596200902853	0.602296394138471	0.937919831821536	0.0043	0.0073	0.0703	0.0207	0.0577	0.0192	0.0194	0.0372	0.0013	0.0512	0.0518	0.0861	0.0032	0.0506	0.0942	0.0166	0.0218	0.0023	9e-04	0.0247	0.0239	0.1411	0.0308	0.1005	0.0549	0.0013
17	rs73976291	6731960	0.83	0.29697514221559	0.86	0.702596200902853	0.66160333116271	0.877792302478815	0.0045	0.0073	0.0705	0.0207	0.0569	0.0187	0.0202	0.0372	0.0012	0.0511	0.0525	0.0863	0.0032	0.051	0.0937	0.0164	0.0215	0.0022	9e-04	0.0247	0.0238	0.1418	0.0305	0.1005	0.0547	0.0014
17	rs76018634	6732660	0.83	0.29697514221559	0.86	0.702596200902853	0.663544649189242	0.881224170755779	0.0045	0.0073	0.0705	0.0206	0.0569	0.0186	0.0202	0.0372	0.0012	0.0512	0.0525	0.0863	0.0032	0.0511	0.0936	0.0163	0.0215	0.0021	9e-04	0.0247	0.0238	0.1419	0.0305	0.1004	0.0547	0.0014
17	rs8078571	6733672	0.83	0.29697514221559	0.87	0.641494868499257	0.649724390202301	0.890910440253776	0.0045	0.0073	0.0705	0.0206	0.0569	0.0185	0.0202	0.0372	0.0012	0.0513	0.0526	0.0864	0.0032	0.0512	0.0935	0.0163	0.0215	0.0021	0.001	0.0247	0.0238	0.142	0.0304	0.1002	0.0547	0.0014
17	rs75714614	6738529	0.84	0.258953137461488	0.87	0.641494868499257	0.612523909304037	0.812506167581815	0.0047	0.0074	0.0708	0.0205	0.0568	0.0183	0.0202	0.0372	0.0016	0.0516	0.0526	0.0877	0.0032	0.0512	0.0932	0.0154	0.021	0.0024	0.0011	0.0242	0.0233	0.1424	0.0303	0.1	0.0545	0.0016
17	rs9303209	6739231	0.84	0.258953137461488	0.87	0.641494868499257	0.586288300829465	0.761148901606332	0.0047	0.0074	0.0709	0.0204	0.0568	0.0182	0.0202	0.0372	0.0016	0.0517	0.0526	0.088	0.0033	0.0512	0.0931	0.0152	0.0209	0.0024	0.0011	0.0241	0.0231	0.1425	0.0303	0.0999	0.0545	0.0017
17	rs12601859	6739534	0.84	0.258953137461488	0.87	0.641494868499257	0.605673744096754	0.777985253289096	0.0047	0.0074	0.071	0.0203	0.0568	0.0181	0.0202	0.0372	0.0016	0.0518	0.0527	0.088	0.0033	0.0512	0.0931	0.0152	0.0209	0.0024	0.0011	0.0241	0.0231	0.1426	0.0303	0.0997	0.0546	0.0017
17	rs9911180	6739674	0.84	0.258953137461488	0.87	0.641494868499257	0.660095193937084	0.772212512099908	0.0047	0.0074	0.0711	0.0203	0.0568	0.0181	0.0202	0.0372	0.0016	0.0518	0.0527	0.088	0.0033	0.0512	0.0931	0.0151	0.0208	0.0025	0.0011	0.024	0.023	0.1427	0.0303	0.0996	0.0546	0.0017
17	rs9902197	6744143	0.82	0.338707801994422	0.88	0.583941145430028	1.19026432147548	0.789558340107016	0.0057	0.0077	0.0746	0.018	0.0564	0.0171	0.0198	0.0372	0.0021	0.0536	0.0542	0.0861	0.0051	0.0536	0.094	0.0117	0.0186	0.0031	0.0016	0.0211	0.0199	0.1456	0.0289	0.0974	0.0562	0.0033
17	rs118113478	6744257	0.82	0.338707801994422	0.88	0.583941145430028	1.214557070877	0.796733610951132	0.0057	0.0077	0.0746	0.018	0.0564	0.0171	0.0198	0.0372	0.0021	0.0536	0.0542	0.0861	0.0051	0.0536	0.094	0.0117	0.0186	0.0031	0.0016	0.0211	0.0199	0.1456	0.0289	0.0974	0.0562	0.0033
17	rs75948034	6748742	0.82	0.338707801994422	0.88	0.583941145430028	1.12564626978722	0.695812126778556	0.0057	0.0078	0.0748	0.018	0.0566	0.0172	0.0196	0.0371	0.0021	0.0539	0.0543	0.0863	0.0052	0.0535	0.0941	0.0113	0.0186	0.0032	0.0016	0.0208	0.0198	0.1461	0.029	0.0972	0.056	0.0033
17	rs73976297	6748797	0.82	0.338707801994422	0.88	0.583941145430028	1.12501627549931	0.699374523086222	0.0057	0.0078	0.0748	0.018	0.0566	0.0172	0.0196	0.0371	0.0021	0.0539	0.0543	0.0863	0.0052	0.0535	0.0941	0.0113	0.0186	0.0032	0.0016	0.0208	0.0198	0.1461	0.029	0.0971	0.056	0.0033
17	rs4510074	6758514	0.81	0.384295662080596	0.88	0.583941145430028	1.09511948972282	0.691957490108125	0.0058	0.0078	0.0748	0.0183	0.0565	0.0171	0.0192	0.0371	0.0021	0.0539	0.0544	0.0863	0.0053	0.0534	0.0945	0.0111	0.0184	0.0032	0.0017	0.0205	0.0196	0.1467	0.0293	0.0968	0.0561	0.0033
17	rs4796566	6758671	0.81	0.384295662080596	0.88	0.583941145430028	1.08880553941581	0.691957490108125	0.0058	0.0078	0.0748	0.0183	0.0565	0.0171	0.0192	0.0371	0.0021	0.0539	0.0545	0.0863	0.0053	0.0534	0.0945	0.0111	0.0184	0.0032	0.0017	0.0205	0.0196	0.1467	0.0294	0.0966	0.0562	0.0033
17	rs79507134	6766837	0.81	0.384295662080596	0.88	0.583941145430028	1.01729682612469	0.718143568611712	0.0058	0.0078	0.0747	0.0173	0.0562	0.017	0.0194	0.0371	0.0021	0.0539	0.0546	0.0867	0.0053	0.0538	0.0944	0.0113	0.0182	0.0032	0.0017	0.0207	0.0194	0.147	0.0297	0.0964	0.0563	0.0033
17	rs16956310	6768319	0.81	0.384295662080596	0.88	0.583941145430028	1.00677488799008	0.722030281366403	0.0058	0.0078	0.0747	0.0172	0.0562	0.0169	0.0194	0.037	0.0021	0.0539	0.0547	0.0867	0.0053	0.0539	0.0944	0.0114	0.0181	0.0032	0.0017	0.0207	0.0194	0.147	0.0297	0.0964	0.0563	0.0033
17	rs59046444	6776467	0.81	0.384295662080596	0.89	0.529866637543626	0.916345337164081	0.779962259350924	0.006	0.0078	0.0745	0.0166	0.0561	0.0168	0.0196	0.0369	0.002	0.0539	0.055	0.0869	0.0053	0.0546	0.0941	0.0115	0.018	0.0032	0.0017	0.0208	0.0193	0.147	0.0299	0.0962	0.0563	0.0033
17	rs78983579	6777773	0.81	0.384295662080596	0.89	0.529866637543626	0.942995640053262	0.801932830706549	0.006	0.0078	0.0745	0.0166	0.0562	0.0168	0.0196	0.0368	0.002	0.054	0.055	0.0869	0.0053	0.0547	0.0941	0.0115	0.018	0.0032	0.0018	0.0209	0.0192	0.1473	0.0299	0.0957	0.0563	0.0033
17	rs8076947	6795648	0.81	0.384295662080596	0.89	0.529866637543626	0.887317897897076	0.792609954370469	0.006	0.0079	0.0746	0.0165	0.056	0.0166	0.0195	0.0365	0.002	0.0537	0.055	0.087	0.0053	0.0552	0.0939	0.0115	0.018	0.0033	0.0018	0.0212	0.019	0.1477	0.0296	0.0957	0.0563	0.0033
17	rs2271314	6797773	0.81	0.384295662080596	0.9	0.479198205640863	0.827198496949898	0.761451553095109	0.0061	0.0079	0.0744	0.0165	0.0557	0.0167	0.0195	0.0365	0.002	0.0537	0.0549	0.0872	0.0053	0.0552	0.0939	0.0115	0.0179	0.0033	0.002	0.0212	0.019	0.1476	0.0296	0.0958	0.0563	0.0034
17	rs573836	6798378	0.81	0.384295662080596	0.89	0.529866637543626	0.823001413567427	0.773578903089797	0.0062	0.0079	0.0745	0.0164	0.0556	0.0166	0.0194	0.0364	0.0021	0.0537	0.0548	0.0874	0.0054	0.0551	0.0939	0.0115	0.0179	0.0035	0.002	0.0211	0.0189	0.1475	0.0295	0.0962	0.0562	0.0034
17	Affx-14268952	6800223	0.8	0.433874260405774	0.89	0.529866637543626	0.789911517237222	0.645065696969823	0.0064	0.0079	0.0751	0.0161	0.0557	0.0165	0.0196	0.036	0.0024	0.053	0.0546	0.0878	0.0058	0.0553	0.0944	0.0113	0.0178	0.0041	0.0022	0.0206	0.0185	0.1477	0.0296	0.0956	0.0554	0.0036
17	rs311757	6802816	0.8	0.433874260405774	0.88	0.583941145430028	0.697600020432666	0.611592099878833	0.0064	0.0077	0.0763	0.0161	0.0556	0.0164	0.0194	0.036	0.0024	0.0525	0.0544	0.0882	0.0059	0.0554	0.0952	0.0112	0.0178	0.0044	0.0023	0.0204	0.0182	0.1481	0.0295	0.0944	0.0552	0.0037
17	rs56306443	6806438	0.8	0.433874260405774	0.88	0.583941145430028	0.687113130452105	0.575990342610312	0.0064	0.0077	0.0766	0.0161	0.0553	0.0163	0.0194	0.0361	0.0024	0.0524	0.0543	0.0881	0.006	0.0554	0.0957	0.0111	0.0178	0.0045	0.0024	0.0204	0.0182	0.1477	0.0295	0.0945	0.055	0.0037
17	rs78110020	6818349	0.79	0.487570276707753	0.88	0.583941145430028	0.629839087594865	0.498434009009678	0.0064	0.0077	0.0771	0.0162	0.0552	0.0164	0.0195	0.036	0.0025	0.053	0.0536	0.088	0.0062	0.0554	0.0956	0.011	0.0182	0.0046	0.0024	0.0202	0.0181	0.1476	0.03	0.0937	0.0546	0.0038
17	rs72832774	6818816	0.79	0.487570276707753	0.88	0.583941145430028	0.616275293680074	0.498570944996863	0.0064	0.0077	0.0772	0.0162	0.0552	0.0164	0.0195	0.036	0.0025	0.053	0.0536	0.088	0.0062	0.0554	0.0956	0.011	0.0182	0.0046	0.0025	0.0201	0.0181	0.1476	0.03	0.0937	0.0546	0.0038
17	rs2089454	6819121	0.79	0.487570276707753	0.88	0.583941145430028	0.597212435246737	0.495560573879365	0.0064	0.0077	0.0772	0.0162	0.0553	0.0164	0.0195	0.036	0.0025	0.053	0.0535	0.088	0.0062	0.0554	0.0956	0.011	0.0182	0.0046	0.0025	0.0201	0.0181	0.1476	0.0301	0.0937	0.0545	0.0038
17	rs311767	6822868	0.79	0.487570276707753	0.88	0.583941145430028	0.639781946317555	0.517697429992464	0.0065	0.0077	0.0774	0.016	0.0552	0.0164	0.0194	0.0358	0.0026	0.0531	0.0535	0.0881	0.0062	0.0554	0.0956	0.0109	0.0182	0.0047	0.0025	0.0201	0.0181	0.1479	0.0301	0.0936	0.0544	0.0038
17	rs80319457	6823454	0.79	0.487570276707753	0.88	0.583941145430028	0.63865010826722	0.513278090078321	0.0065	0.0077	0.0774	0.016	0.0552	0.0164	0.0194	0.0358	0.0026	0.0531	0.0535	0.0881	0.0062	0.0554	0.0956	0.0109	0.0182	0.0047	0.0025	0.0201	0.0181	0.148	0.0303	0.0936	0.0542	0.0038
17	rs17732112	6825842	0.79	0.487570276707753	0.87	0.641494868499257	0.71424363601874	0.547072509429064	0.0065	0.0077	0.0775	0.016	0.0552	0.0164	0.0193	0.0358	0.0026	0.0531	0.0535	0.0882	0.0063	0.0554	0.0956	0.0109	0.0181	0.0047	0.0025	0.0201	0.0181	0.1479	0.0302	0.0934	0.0541	0.0038
17	rs77783523	6828924	0.79	0.487570276707753	0.87	0.641494868499257	0.695467570862352	0.535748135494498	0.0065	0.0077	0.0776	0.016	0.0552	0.0164	0.0193	0.0357	0.0026	0.0531	0.0535	0.0882	0.0063	0.0554	0.0956	0.0109	0.0181	0.0047	0.0025	0.02	0.0181	0.1479	0.0302	0.0933	0.0541	0.0038
17	rs58247362	6836443	0.79	0.487570276707753	0.87	0.641494868499257	0.634272862692659	0.47421443637772	0.0064	0.0076	0.0794	0.0165	0.0551	0.0166	0.019	0.0355	0.0028	0.0531	0.0545	0.0884	0.0069	0.0551	0.0964	0.011	0.0177	0.005	0.0027	0.0196	0.0178	0.1475	0.0303	0.0912	0.0535	0.0035
17	rs78256310	6838866	0.79	0.487570276707753	0.87	0.641494868499257	0.799573814112273	0.499940832275283	0.0064	0.0075	0.0806	0.0164	0.0544	0.0163	0.0188	0.0354	0.0029	0.0534	0.0553	0.088	0.007	0.0549	0.0964	0.0108	0.0176	0.005	0.0028	0.0195	0.0175	0.1478	0.0303	0.0913	0.0533	0.0034
17	rs76367784	6840835	0.79	0.487570276707753	0.87	0.641494868499257	0.863765879574568	0.501448813953978	0.0063	0.0073	0.0813	0.0163	0.0547	0.0162	0.0187	0.0353	0.0029	0.0536	0.0556	0.0879	0.0071	0.0547	0.0965	0.0108	0.0174	0.0051	0.0028	0.0196	0.0174	0.1481	0.0306	0.091	0.0526	0.0033
17	rs73976112	6844853	0.8	0.433874260405774	0.87	0.641494868499257	1.05903612535095	0.525731691767808	0.0062	0.007	0.0814	0.0161	0.0535	0.0159	0.0183	0.0345	0.0029	0.0535	0.0561	0.089	0.0071	0.0546	0.0974	0.0106	0.0171	0.0051	0.0028	0.0189	0.0169	0.1499	0.0309	0.0913	0.0521	0.0035
17	rs118062989	6846270	0.8	0.433874260405774	0.87	0.641494868499257	1.17576228417584	0.652950219178338	0.0062	0.007	0.0815	0.016	0.0536	0.0158	0.0182	0.0342	0.003	0.0536	0.0565	0.0888	0.0071	0.0549	0.0974	0.0104	0.0167	0.0051	0.0031	0.0188	0.0168	0.1503	0.0309	0.0914	0.0518	0.0035
17	rs2135845	6847073	0.8	0.433874260405774	0.87	0.641494868499257	1.02196827553465	0.658511805698387	0.0062	0.007	0.0817	0.0159	0.0536	0.0159	0.0182	0.0341	0.003	0.0536	0.0566	0.0888	0.0072	0.055	0.0976	0.0104	0.0166	0.0051	0.0031	0.0187	0.0167	0.1505	0.031	0.0912	0.0517	0.0035
17	rs9630722	6850461	0.8	0.433874260405774	0.87	0.641494868499257	1.04851589413599	0.666874450479613	0.0061	0.0069	0.0818	0.0161	0.0535	0.0157	0.0181	0.0339	0.003	0.0538	0.0567	0.0896	0.0071	0.0554	0.0972	0.0104	0.0164	0.005	0.0032	0.0182	0.0163	0.1512	0.0311	0.0913	0.0513	0.0036
17	rs35998513	6857012	0.8	0.433874260405774	0.87	0.641494868499257	1.10501973138593	0.703981985795004	0.006	0.0066	0.0815	0.0161	0.0522	0.0148	0.0178	0.0333	0.0029	0.0523	0.0568	0.0912	0.007	0.0559	0.0979	0.0105	0.0157	0.0052	0.0038	0.0175	0.0159	0.153	0.0316	0.0935	0.0503	0.0038
17	rs10401027	6858240	0.8	0.433874260405774	0.87	0.641494868499257	1.00213187628196	0.682785226846624	0.006	0.0065	0.0814	0.0161	0.0519	0.0146	0.0177	0.0332	0.0029	0.0519	0.057	0.0915	0.007	0.0559	0.0981	0.0105	0.0155	0.0053	0.0039	0.0173	0.0159	0.1535	0.0318	0.094	0.05	0.0038
17	rs76031667	6862098	0.8	0.433874260405774	0.87	0.641494868499257	1.03351089197388	0.677029823050431	0.006	0.0064	0.0813	0.0159	0.0519	0.0145	0.0176	0.0334	0.0029	0.052	0.0565	0.0917	0.007	0.0557	0.0987	0.0107	0.0153	0.0053	0.0039	0.0172	0.0157	0.154	0.0319	0.0942	0.0496	0.0038
17	rs6502992	6866399	0.8	0.433874260405774	0.87	0.641494868499257	0.992187654862277	0.761148901606332	0.006	0.0064	0.0811	0.0156	0.0517	0.0143	0.0175	0.0334	0.0028	0.052	0.0564	0.0921	0.007	0.0559	0.099	0.0109	0.015	0.0052	0.0039	0.0171	0.0155	0.1541	0.0321	0.0944	0.0497	0.0039
17	rs11656967	6867601	0.8	0.433874260405774	0.87	0.641494868499257	0.951472931166098	0.743941234512503	0.006	0.0065	0.0811	0.0155	0.0515	0.0139	0.0174	0.0334	0.0028	0.052	0.0564	0.0924	0.007	0.0559	0.0989	0.0109	0.015	0.0052	0.0039	0.0171	0.0155	0.1542	0.0321	0.0946	0.0499	0.0039
17	rs72832788	6870665	0.81	0.384295662080596	0.86	0.702596200902853	0.958547242374322	0.91238960214996	0.0059	0.0065	0.0815	0.015	0.0511	0.0135	0.0168	0.0326	0.0026	0.0514	0.0562	0.0941	0.0066	0.0559	0.0993	0.0112	0.0145	0.005	0.0037	0.0174	0.0151	0.1554	0.0326	0.0957	0.0495	0.004
17	rs78393716	6874004	0.81	0.384295662080596	0.86	0.702596200902853	0.86837391193265	0.938868083587914	0.0058	0.0064	0.0817	0.0144	0.0509	0.0131	0.0162	0.0318	0.0024	0.0507	0.0558	0.096	0.0062	0.0559	0.0996	0.0114	0.0141	0.0048	0.0036	0.0177	0.0146	0.1567	0.0332	0.0969	0.0491	0.004
17	rs311738	6880636	0.81	0.384295662080596	0.86	0.702596200902853	0.721397934658036	0.820032480062241	0.0058	0.0064	0.0818	0.014	0.0509	0.0129	0.0158	0.0314	0.0023	0.0504	0.0555	0.0972	0.006	0.0562	0.0998	0.0115	0.0137	0.0047	0.0035	0.0179	0.0145	0.1573	0.0333	0.0977	0.0488	0.0041
17	rs35339537	6880719	0.81	0.384295662080596	0.86	0.702596200902853	0.744260868016689	0.814347993046968	0.0058	0.0064	0.0818	0.014	0.0509	0.0129	0.0158	0.0314	0.0023	0.0504	0.0555	0.0972	0.006	0.0562	0.0999	0.0115	0.0137	0.0047	0.0035	0.0179	0.0145	0.1573	0.0333	0.0977	0.0488	0.0041
17	rs62062761	6886346	0.81	0.384295662080596	0.86	0.702596200902853	0.759167590387903	0.804228884947296	0.0057	0.0064	0.0816	0.0139	0.0507	0.0125	0.0154	0.0309	0.0023	0.0505	0.0554	0.0974	0.0059	0.0558	0.1008	0.0117	0.0134	0.0045	0.0035	0.0182	0.0145	0.1578	0.0332	0.0991	0.0481	0.004
17	rs11571358	6899106	0.8	0.433874260405774	0.86	0.702596200902853	0.834028306577761	0.879663891816475	0.0057	0.0063	0.0813	0.0138	0.0501	0.0121	0.0151	0.0305	0.0023	0.0507	0.0547	0.0983	0.0058	0.0553	0.1025	0.0118	0.013	0.0042	0.0035	0.0185	0.0145	0.1583	0.0334	0.1011	0.0466	0.0038
17	rs1126667	6902760	0.8	0.433874260405774	0.86	0.702596200902853	0.687113130452105	0.851676426757715	0.0056	0.0063	0.0813	0.0138	0.05	0.0121	0.0151	0.0305	0.0023	0.0507	0.0547	0.0985	0.0058	0.0552	0.1028	0.0119	0.0129	0.0042	0.0035	0.0185	0.0145	0.1584	0.0335	0.1014	0.0464	0.0038
17	rs2292352	6902887	0.8	0.433874260405774	0.86	0.702596200902853	0.688209817737779	0.852141352454654	0.0056	0.0063	0.0813	0.0138	0.05	0.0121	0.0151	0.0305	0.0023	0.0507	0.0547	0.0985	0.0058	0.0552	0.1028	0.0119	0.0129	0.0042	0.0035	0.0185	0.0145	0.1584	0.0335	0.1014	0.0464	0.0038
17	rs11571340	6908219	0.8	0.433874260405774	0.86	0.702596200902853	0.752915336665839	0.875453961867906	0.0055	0.0063	0.0811	0.0137	0.0498	0.012	0.0151	0.0305	0.0023	0.051	0.0546	0.0984	0.0058	0.055	0.103	0.0119	0.0129	0.0042	0.0035	0.0185	0.0145	0.1587	0.0335	0.1015	0.0464	0.0039
17	rs11571351	6912967	0.8	0.433874260405774	0.85	0.767309033253442	0.755581211871609	0.747556758632198	0.0054	0.0063	0.081	0.0137	0.0496	0.012	0.015	0.0305	0.0022	0.051	0.0546	0.0985	0.0058	0.0549	0.1031	0.0118	0.0129	0.0042	0.0035	0.0186	0.0146	0.1589	0.0335	0.1015	0.0465	0.0039
17	rs312462	6913652	0.8	0.433874260405774	0.85	0.767309033253442	0.784944441791209	0.743188483538099	0.0054	0.0063	0.081	0.0137	0.0496	0.012	0.015	0.0305	0.0022	0.0509	0.0546	0.0987	0.0058	0.0548	0.1031	0.0118	0.0129	0.0042	0.0038	0.0186	0.0146	0.1589	0.0336	0.1015	0.0464	0.0039
17	rs14309	6919093	0.8	0.433874260405774	0.85	0.767309033253442	0.829498885770219	0.703238388112736	0.0055	0.0063	0.0811	0.0136	0.0494	0.0119	0.0149	0.0305	0.0022	0.0511	0.0548	0.0991	0.0057	0.0542	0.1035	0.0118	0.0128	0.0042	0.0038	0.0186	0.0146	0.1589	0.0335	0.1013	0.0463	0.004
17	rs72834413	6926907	0.8	0.433874260405774	0.85	0.767309033253442	0.766669443823343	0.553670162121032	0.0055	0.0063	0.0814	0.0135	0.049	0.0118	0.0148	0.0303	0.0024	0.0507	0.0546	0.0997	0.0056	0.0539	0.1039	0.0119	0.0128	0.0041	0.0038	0.0186	0.0145	0.1593	0.0335	0.1015	0.0462	0.004
17	rs9905693	6928746	0.8	0.433874260405774	0.85	0.767309033253442	0.788124910727716	0.544690933577275	0.0054	0.0063	0.0815	0.0135	0.049	0.0118	0.0148	0.0302	0.0023	0.0508	0.0545	0.0998	0.0056	0.0539	0.104	0.0119	0.0127	0.0041	0.0037	0.0187	0.0145	0.1594	0.0335	0.1015	0.0462	0.004
17	rs10521149	6932140	0.8	0.433874260405774	0.85	0.767309033253442	0.810936767684754	0.527120038964422	0.0054	0.0063	0.0816	0.0135	0.0488	0.0118	0.0147	0.0301	0.0023	0.0508	0.0545	0.1	0.0056	0.0537	0.1041	0.0119	0.0127	0.004	0.0037	0.0187	0.0145	0.1596	0.0335	0.1015	0.0461	0.0041
17	rs17732290	6932677	0.8	0.433874260405774	0.85	0.767309033253442	0.7998082085417	0.556202062872959	0.0054	0.0063	0.0817	0.0135	0.0488	0.0118	0.0147	0.0301	0.0023	0.0509	0.0545	0.1003	0.0055	0.0537	0.1039	0.0119	0.0127	0.004	0.0037	0.0185	0.0145	0.1596	0.0336	0.1016	0.0461	0.004
17	rs364492	6935079	0.8	0.433874260405774	0.85	0.767309033253442	0.863119969675816	0.653096437348121	0.0053	0.0062	0.0819	0.0134	0.0485	0.0118	0.0146	0.0298	0.0023	0.0512	0.0542	0.1009	0.0053	0.0536	0.1042	0.012	0.0126	0.0039	0.0037	0.0185	0.0144	0.1602	0.0335	0.1015	0.0459	0.0041
17	rs78113781	6938434	0.8	0.433874260405774	0.85	0.767309033253442	1.18787314161456	0.764025143316452	0.0054	0.006	0.0828	0.0127	0.0475	0.0112	0.0138	0.0293	0.0023	0.0514	0.0538	0.1029	0.0047	0.052	0.1056	0.0123	0.0122	0.0034	0.0036	0.0185	0.0146	0.1622	0.0339	0.1019	0.0453	0.0045
17	rs4796576	6943266	0.8	0.433874260405774	0.85	0.767309033253442	1.30778347712848	0.670549885790625	0.0055	0.0059	0.0832	0.0123	0.0472	0.011	0.0134	0.0291	0.0023	0.0516	0.0535	0.1039	0.0045	0.0515	0.1062	0.0124	0.012	0.0031	0.0035	0.0186	0.0146	0.1631	0.034	0.1018	0.0451	0.0047
17	rs75418188	6945483	0.8	0.433874260405774	0.86	0.702596200902853	1.22124073971398	0.695663782410449	0.0056	0.0059	0.0834	0.0122	0.047	0.0109	0.0133	0.0291	0.0024	0.0515	0.0536	0.1042	0.0045	0.0515	0.1061	0.0124	0.0119	0.0031	0.0035	0.0186	0.0146	0.1633	0.0341	0.1018	0.0453	0.0046
17	rs13342692	6946287	0.8	0.433874260405774	0.86	0.702596200902853	1.16287937529402	0.670549885790625	0.0056	0.0058	0.0834	0.0122	0.0469	0.011	0.0133	0.0291	0.0024	0.0514	0.0536	0.1043	0.0045	0.0514	0.106	0.0124	0.0118	0.0031	0.0035	0.0186	0.0146	0.1633	0.0342	0.1018	0.0453	0.0046
17	rs117767867	6946330	0.8	0.433874260405774	0.86	0.702596200902853	1.16087429648462	0.663350387427921	0.0056	0.0058	0.0835	0.0122	0.0469	0.011	0.0133	0.0291	0.0024	0.0514	0.0536	0.1043	0.0045	0.0514	0.106	0.0124	0.0118	0.0031	0.0035	0.0186	0.0146	0.1633	0.0342	0.1018	0.0453	0.0046
17	rs35634464	6946559	0.8	0.433874260405774	0.87	0.641494868499257	1.15150496835797	0.649735333369442	0.0056	0.0058	0.0835	0.0122	0.0469	0.011	0.0133	0.0291	0.0024	0.0514	0.0536	0.1043	0.0045	0.0514	0.1059	0.0124	0.0118	0.0031	0.0035	0.0186	0.0146	0.1633	0.0342	0.1018	0.0453	0.0045
17	rs8078000	6947579	0.8	0.433874260405774	0.86	0.702596200902853	1.12411652586681	0.645357320601927	0.0056	0.0058	0.0835	0.0121	0.0469	0.0109	0.0132	0.0291	0.0024	0.0514	0.0536	0.1044	0.0045	0.0514	0.1059	0.0124	0.0117	0.0031	0.0035	0.0186	0.0146	0.1633	0.0342	0.1018	0.0453	0.0045
17	rs2920422	6951645	0.8	0.433874260405774	0.87	0.641494868499257	1.05736760457674	0.72711990830154	0.0056	0.0058	0.084	0.0118	0.0468	0.0108	0.0131	0.029	0.0024	0.0513	0.0536	0.1047	0.0044	0.0515	0.1059	0.0124	0.0116	0.0031	0.0035	0.0186	0.0147	0.1633	0.0342	0.1022	0.0454	0.0044
17	rs12950215	6961217	0.8	0.433874260405774	0.87	0.641494868499257	0.96099458848567	0.756158928576399	0.0057	0.0056	0.084	0.0116	0.0468	0.0105	0.0126	0.0286	0.0024	0.0509	0.0527	0.1051	0.0042	0.0506	0.1067	0.0124	0.0115	0.003	0.0034	0.0186	0.0145	0.1634	0.034	0.1044	0.0466	0.0044
17	rs193399	6962272	0.8	0.433874260405774	0.87	0.641494868499257	0.971912213892188	0.758879848247033	0.0057	0.0056	0.0837	0.0117	0.0467	0.0105	0.0126	0.0285	0.0023	0.0508	0.0526	0.1053	0.0041	0.0505	0.1068	0.0124	0.0115	0.003	0.0034	0.0186	0.0145	0.1634	0.0341	0.1047	0.0467	0.0044
17	rs11078665	6964708	0.8	0.433874260405774	0.87	0.641494868499257	0.795515696134981	0.461014564873669	0.0056	0.0057	0.0839	0.0117	0.046	0.0103	0.0128	0.0279	0.0024	0.0501	0.0517	0.1062	0.004	0.0498	0.1072	0.0127	0.0117	0.0028	0.0033	0.0188	0.0144	0.1632	0.0342	0.1062	0.0471	0.0044
17	rs73242017	6964810	0.8	0.433874260405774	0.87	0.641494868499257	0.816604709747204	0.457127239519152	0.0056	0.0057	0.0839	0.0117	0.046	0.0102	0.0129	0.0279	0.0024	0.0504	0.0516	0.1062	0.004	0.0496	0.1074	0.0127	0.0117	0.0028	0.0033	0.0188	0.0144	0.1631	0.0342	0.1061	0.0471	0.0044
17	rs75781719	6966281	0.8	0.433874260405774	0.87	0.641494868499257	0.756648717433202	0.485877250230223	0.0056	0.0057	0.0839	0.0116	0.0463	0.0103	0.0128	0.028	0.0024	0.0504	0.0515	0.1064	0.004	0.0495	0.1073	0.0128	0.0117	0.0027	0.0033	0.0186	0.0145	0.163	0.0345	0.106	0.0471	0.0043
17	rs75437894	6966496	0.8	0.433874260405774	0.87	0.641494868499257	0.748203072710541	0.494057137409692	0.0056	0.0057	0.0839	0.0116	0.0463	0.0103	0.0128	0.028	0.0024	0.0504	0.0515	0.1064	0.004	0.0495	0.1073	0.0128	0.0117	0.0027	0.0033	0.0187	0.0146	0.163	0.0345	0.106	0.0471	0.0043
17	rs76423862	6967514	0.8	0.433874260405774	0.87	0.641494868499257	0.713277256639421	0.407663700213299	0.0055	0.0056	0.0839	0.0115	0.0463	0.0103	0.0129	0.0281	0.0024	0.0505	0.0514	0.1065	0.004	0.0495	0.1072	0.0129	0.0118	0.0027	0.0032	0.0187	0.0149	0.163	0.0345	0.1058	0.0472	0.0043
17	rs8075513	6968700	0.8	0.433874260405774	0.87	0.641494868499257	0.73745946984475	0.465044999955938	0.0055	0.0056	0.084	0.0115	0.0463	0.0103	0.0129	0.0281	0.0024	0.0504	0.0514	0.1064	0.004	0.0495	0.1071	0.0129	0.0118	0.0027	0.0032	0.0187	0.0149	0.1629	0.0345	0.1057	0.0472	0.0043
17	rs17732397	6974939	0.8	0.433874260405774	0.87	0.641494868499257	0.826088944025989	0.435308758729228	0.0056	0.0057	0.0842	0.0116	0.0462	0.0103	0.013	0.0282	0.0025	0.0502	0.0512	0.1066	0.004	0.0496	0.1066	0.0131	0.0119	0.0023	0.0031	0.0186	0.0149	0.1633	0.0347	0.1051	0.0474	0.0044
17	rs12951743	6975139	0.8	0.433874260405774	0.87	0.641494868499257	0.816368206589395	0.410913404832249	0.0056	0.0057	0.0842	0.0116	0.0461	0.0103	0.013	0.0282	0.0025	0.0502	0.0512	0.1066	0.004	0.0496	0.1066	0.0131	0.0119	0.0023	0.0031	0.0186	0.015	0.1633	0.0348	0.105	0.0474	0.0044
17	rs364569	6979179	0.79	0.487570276707753	0.88	0.583941145430028	0.975137934703115	0.382689563129021	0.006	0.0056	0.0861	0.0116	0.0432	0.0116	0.013	0.0249	0.0028	0.054	0.0487	0.1122	0.0034	0.0466	0.1058	0.015	0.0114	0.0026	0.0024	0.019	0.0155	0.1586	0.0352	0.1019	0.0525	0.0046
17	rs35318160	6980105	0.79	0.487570276707753	0.88	0.583941145430028	0.978197932266917	0.447380437998086	0.006	0.0056	0.086	0.0116	0.0431	0.0115	0.0129	0.0249	0.0027	0.0541	0.0485	0.1125	0.0034	0.0464	0.1059	0.015	0.0113	0.0025	0.0025	0.0192	0.0155	0.1587	0.0352	0.1018	0.0525	0.0046
17	rs16956478	6980273	0.79	0.487570276707753	0.88	0.583941145430028	0.948111831067431	0.440604161254861	0.006	0.0056	0.086	0.0116	0.0431	0.0115	0.0129	0.0249	0.0027	0.0541	0.0485	0.1126	0.0035	0.0463	0.1059	0.015	0.0113	0.0025	0.0026	0.0193	0.0155	0.1587	0.0352	0.1017	0.0525	0.0046
17	rs90951	6981397	0.79	0.487570276707753	0.88	0.583941145430028	0.92106912135342	0.400797747020609	0.0061	0.0056	0.0859	0.0117	0.043	0.0114	0.0128	0.0249	0.0027	0.0542	0.0484	0.113	0.0034	0.0461	0.1061	0.0151	0.0112	0.0026	0.0027	0.0194	0.0154	0.1588	0.0351	0.1016	0.0526	0.0045
17	rs444207	6982444	0.78	0.545501786478432	0.88	0.583941145430028	0.908329957559039	0.418087408819509	0.0064	0.0056	0.0851	0.0116	0.0428	0.0115	0.0128	0.0248	0.0027	0.0542	0.0485	0.113	0.0033	0.0461	0.1052	0.0152	0.0111	0.0026	0.0027	0.0193	0.0153	0.1594	0.0357	0.1018	0.0529	0.0045
17	rs7214372	6982963	0.78	0.545501786478432	0.88	0.583941145430028	0.89214219841812	0.440206414203479	0.0064	0.0056	0.0851	0.0116	0.0429	0.0114	0.0128	0.0248	0.0027	0.054	0.0485	0.113	0.0033	0.0464	0.1053	0.0151	0.011	0.0026	0.0027	0.0193	0.0153	0.1593	0.0357	0.1018	0.0532	0.0045
17	rs314224	6987160	0.78	0.545501786478432	0.88	0.583941145430028	0.839764745820147	0.43782194431907	0.0063	0.0055	0.0845	0.0114	0.043	0.0116	0.0129	0.0246	0.0025	0.0539	0.0482	0.1135	0.0032	0.0462	0.1058	0.0153	0.0109	0.0027	0.0027	0.0195	0.0153	0.1591	0.0359	0.1016	0.054	0.0044
17	rs35755455	6987355	0.78	0.545501786478432	0.88	0.583941145430028	0.865704837816665	0.440471568273894	0.0063	0.0053	0.0846	0.0114	0.0429	0.0116	0.013	0.0246	0.0025	0.0538	0.0482	0.1134	0.0031	0.0462	0.106	0.0154	0.0109	0.0027	0.0027	0.0194	0.0153	0.159	0.0359	0.1016	0.0539	0.0044
17	rs34067627	6997859	0.78	0.545501786478432	0.89	0.529866637543626	0.829102071829165	0.425032262035792	0.0063	0.0055	0.085	0.0114	0.0426	0.0115	0.0129	0.0243	0.0024	0.0536	0.0486	0.1133	0.0032	0.046	0.1057	0.0154	0.0107	0.0027	0.0027	0.0196	0.0153	0.1587	0.0361	0.1019	0.0543	0.0043
17	rs66857341	7004579	0.78	0.545501786478432	0.89	0.529866637543626	0.699735383133981	0.354785442021858	0.0065	0.0053	0.0864	0.0117	0.0428	0.0117	0.0129	0.0242	0.0026	0.0536	0.0482	0.1124	0.0031	0.0452	0.1059	0.0158	0.011	0.0029	0.0026	0.0196	0.0152	0.1578	0.0363	0.1018	0.0546	0.0042
17	rs11653054	7004927	0.78	0.545501786478432	0.89	0.529866637543626	0.688502399931892	0.374547617800034	0.0065	0.0053	0.0864	0.0117	0.0428	0.0117	0.0129	0.0242	0.0027	0.0536	0.0482	0.1124	0.003	0.0452	0.1059	0.0158	0.0113	0.0029	0.0026	0.0196	0.0152	0.1578	0.0363	0.1015	0.0546	0.0042
17	rs7221206	7009908	0.78	0.545501786478432	0.89	0.529866637543626	0.680403934493636	0.387546900138447	0.0066	0.0056	0.0868	0.0122	0.0425	0.012	0.0133	0.0238	0.0033	0.0539	0.048	0.1121	0.003	0.0444	0.1065	0.0158	0.0115	0.0028	0.0026	0.0197	0.015	0.1568	0.0364	0.1008	0.055	0.004
17	rs61731746	7011225	0.78	0.545501786478432	0.9	0.479198205640863	0.653363571117924	0.376959635721298	0.0067	0.0057	0.087	0.0122	0.0424	0.0119	0.0132	0.0238	0.0034	0.0539	0.0479	0.112	0.0032	0.0443	0.1063	0.0158	0.0115	0.003	0.0026	0.0197	0.0149	0.1569	0.0365	0.1005	0.0549	0.004
17	rs2304978	7012079	0.78	0.545501786478432	0.9	0.479198205640863	0.647872670374507	0.332265036088405	0.0067	0.0057	0.0873	0.0122	0.0424	0.012	0.0132	0.0239	0.0035	0.0538	0.0478	0.1119	0.0032	0.0442	0.1062	0.0159	0.0115	0.003	0.0026	0.0198	0.0148	0.1569	0.0366	0.1004	0.0549	0.004
17	rs117175198	7012342	0.78	0.545501786478432	0.9	0.479198205640863	0.650437228602563	0.387803021158424	0.0067	0.0058	0.0874	0.0122	0.0423	0.012	0.0131	0.0239	0.0035	0.0537	0.0478	0.1119	0.0032	0.0441	0.1062	0.0159	0.0115	0.003	0.0026	0.0198	0.0148	0.1568	0.0366	0.1005	0.0549	0.004
17	rs55946648	7013791	0.78	0.545501786478432	0.9	0.479198205640863	0.610929295095298	0.349923911982725	0.0067	0.0058	0.0876	0.0123	0.0423	0.012	0.0128	0.024	0.0036	0.0534	0.0476	0.1118	0.0032	0.0439	0.1065	0.0158	0.0116	0.0029	0.0026	0.0198	0.015	0.1566	0.0367	0.101	0.0549	0.004
17	rs62061387	7013812	0.78	0.545501786478432	0.9	0.479198205640863	0.620106956044595	0.345329538580049	0.0067	0.0058	0.0873	0.0123	0.0423	0.012	0.0128	0.024	0.0036	0.0534	0.0479	0.1118	0.0032	0.0439	0.1065	0.0158	0.0116	0.0029	0.0026	0.0198	0.015	0.1566	0.0367	0.101	0.0549	0.004
17	rs2289646	7017954	0.78	0.545501786478432	0.9	0.479198205640863	0.545766895255951	0.261123639113878	0.0067	0.006	0.0876	0.0126	0.0427	0.0121	0.0126	0.0245	0.0037	0.0531	0.0475	0.1118	0.0033	0.0435	0.1067	0.0156	0.0117	0.0029	0.0025	0.0199	0.0147	0.1559	0.0367	0.1011	0.055	0.0039
17	rs72837647	7019645	0.78	0.545501786478432	0.91	0.431857736337621	0.537708813465825	0.320075775582771	0.0067	0.006	0.0877	0.0127	0.043	0.012	0.0126	0.0246	0.0037	0.053	0.0474	0.1117	0.0033	0.0434	0.1067	0.0155	0.0117	0.0029	0.0025	0.02	0.0148	0.1558	0.0367	0.1011	0.0549	0.0039
17	rs12935917	7021440	0.77	0.607778593196603	0.91	0.431857736337621	0.5168829255315	0.32189561956848	0.0067	0.0061	0.0877	0.0128	0.0431	0.0121	0.0125	0.0247	0.0038	0.0529	0.0473	0.1117	0.0033	0.0433	0.1066	0.0154	0.0118	0.0029	0.0025	0.02	0.0148	0.156	0.0367	0.1011	0.0549	0.0039
17	rs2047774	7029454	0.77	0.607778593196603	0.91	0.431857736337621	0.461498023726823	0.40455063014013	0.0068	0.0064	0.0877	0.0128	0.0427	0.0119	0.0125	0.0246	0.0037	0.0528	0.0465	0.1111	0.0033	0.0432	0.1068	0.0153	0.0118	0.0029	0.0024	0.0202	0.0148	0.1562	0.0367	0.1018	0.0555	0.0038
17	rs402614	7033983	0.77	0.607778593196603	0.91	0.431857736337621	0.446097956820993	0.38166914454775	0.0069	0.0065	0.0884	0.0127	0.0426	0.0118	0.0126	0.0245	0.0038	0.0527	0.0462	0.1108	0.0034	0.0426	0.1071	0.0154	0.0119	0.0029	0.0023	0.0205	0.0151	0.1563	0.0363	0.1016	0.0557	0.0037
17	rs35135505	7035470	0.77	0.607778593196603	0.9	0.479198205640863	0.45732201226692	0.35866337990986	0.0069	0.0065	0.0885	0.0126	0.0425	0.0117	0.0126	0.0246	0.0038	0.0527	0.0461	0.1108	0.0035	0.0426	0.1071	0.0154	0.0119	0.0029	0.0023	0.0205	0.0151	0.1561	0.0363	0.1015	0.056	0.0038
17	rs117787477	7039635	0.77	0.607778593196603	0.9	0.479198205640863	0.436662444664251	0.358788674654465	0.0068	0.0065	0.088	0.0126	0.0425	0.0121	0.0129	0.0246	0.0039	0.0526	0.0456	0.1111	0.0035	0.0427	0.1072	0.0154	0.0121	0.0031	0.0022	0.0206	0.015	0.1548	0.0363	0.1014	0.0572	0.0039
17	rs1875557	7039952	0.77	0.607778593196603	0.9	0.479198205640863	0.429197494523798	0.37823086134123	0.0068	0.0065	0.088	0.0126	0.0426	0.0122	0.0129	0.0246	0.0039	0.0526	0.0456	0.1111	0.0035	0.0427	0.1072	0.0154	0.0121	0.0031	0.0022	0.0206	0.015	0.1547	0.0364	0.1014	0.057	0.0039
17	rs314246	7040457	0.77	0.607778593196603	0.9	0.479198205640863	0.429197494523798	0.370115845543737	0.0068	0.0065	0.088	0.0126	0.0426	0.0123	0.013	0.0246	0.004	0.0527	0.0456	0.1109	0.0035	0.0427	0.1071	0.0154	0.0121	0.0032	0.0022	0.0205	0.0149	0.1545	0.0364	0.1014	0.0571	0.0039
17	rs7207110	7042843	0.76	0.674502615793853	0.9	0.479198205640863	0.498273963094517	0.32578808096915	0.007	0.0064	0.0879	0.0135	0.0426	0.0138	0.0133	0.0247	0.0043	0.0534	0.0443	0.1109	0.0037	0.0417	0.1064	0.0151	0.0123	0.0036	0.0022	0.0198	0.0149	0.1523	0.0358	0.1014	0.0587	0.0043
17	rs12453853	7044746	0.76	0.674502615793853	0.89	0.529866637543626	0.492874143293389	0.311984515203109	0.0072	0.0064	0.0884	0.0134	0.0426	0.0141	0.0136	0.0247	0.0043	0.0536	0.0442	0.1109	0.0037	0.0416	0.1063	0.015	0.0122	0.0036	0.0022	0.0195	0.0148	0.1518	0.0356	0.1012	0.0589	0.0043
17	rs220992	7049788	0.76	0.674502615793853	0.89	0.529866637543626	0.54484686117325	0.260326382971281	0.0072	0.0064	0.0882	0.0135	0.0427	0.0143	0.0136	0.0247	0.0043	0.0539	0.0441	0.11	0.0038	0.0416	0.1064	0.0151	0.0122	0.0035	0.0022	0.0195	0.0148	0.1518	0.0355	0.1013	0.0595	0.0044
17	rs117356834	7051255	0.76	0.674502615793853	0.89	0.529866637543626	0.545109653335528	0.207142208090513	0.0072	0.0064	0.0881	0.0135	0.0427	0.0143	0.0136	0.0247	0.0043	0.0539	0.0441	0.1098	0.0038	0.0415	0.1064	0.0152	0.0122	0.0035	0.0022	0.0195	0.0148	0.1516	0.0355	0.1013	0.0597	0.0044
17	rs4464125	7051275	0.76	0.674502615793853	0.89	0.529866637543626	0.54419014235113	0.206296871481922	0.0072	0.0064	0.0881	0.0135	0.0427	0.0143	0.0136	0.0247	0.0043	0.0539	0.0441	0.1098	0.0038	0.0415	0.1064	0.0152	0.0122	0.0035	0.0022	0.0195	0.0148	0.1516	0.0355	0.1013	0.0597	0.0044
17	rs74562255	7052287	0.76	0.674502615793853	0.89	0.529866637543626	0.551698865010865	0.206085717253098	0.0072	0.0064	0.0881	0.0136	0.0427	0.0144	0.0137	0.0247	0.0043	0.0538	0.044	0.1098	0.0038	0.0415	0.1064	0.0152	0.0123	0.0035	0.0022	0.0195	0.0149	0.1513	0.0355	0.1013	0.0598	0.0044
17	rs35149809	7058716	0.76	0.674502615793853	0.89	0.529866637543626	0.495319388515482	0.155676690275074	0.0073	0.0063	0.088	0.0138	0.0427	0.0148	0.0139	0.0245	0.0044	0.0533	0.0439	0.1096	0.0039	0.0417	0.1064	0.0153	0.0124	0.0035	0.0023	0.0196	0.0152	0.1492	0.0359	0.1013	0.0608	0.0044
17	rs12935952	7063555	0.75	0.745768311887514	0.89	0.529866637543626	0.588533750814475	0.122857982015617	0.0076	0.006	0.0881	0.0144	0.0431	0.0159	0.0143	0.0245	0.0045	0.0537	0.0434	0.1089	0.0042	0.0433	0.1087	0.0155	0.0118	0.0035	0.0023	0.0193	0.015	0.1415	0.0359	0.1023	0.0624	0.0044
17	rs75060477	7065555	0.74	0.82166312078733	0.88	0.583941145430028	0.687771048844284	0.13077171605386	0.0077	0.0058	0.088	0.0147	0.0433	0.0164	0.0144	0.0245	0.0046	0.0537	0.0432	0.1085	0.0043	0.044	0.1096	0.0156	0.0116	0.0036	0.0024	0.0192	0.0149	0.1384	0.036	0.1028	0.0631	0.0044
17	rs4796373	7066024	0.73	0.902267913485346	0.88	0.583941145430028	0.710233251358174	0.138682962107109	0.0077	0.0058	0.088	0.0148	0.0435	0.0164	0.0144	0.0245	0.0046	0.0537	0.0431	0.1084	0.0043	0.0442	0.1097	0.0156	0.0115	0.0036	0.0024	0.0191	0.0149	0.1377	0.036	0.103	0.0632	0.0044
17	rs118186910	7072939	0.73	0.902267913485346	0.88	0.583941145430028	0.737157823531091	0.127815972895983	0.0077	0.0057	0.0882	0.0149	0.043	0.0166	0.0148	0.0244	0.0046	0.0538	0.0432	0.108	0.0043	0.0444	0.1103	0.0156	0.0116	0.0036	0.0024	0.019	0.015	0.1363	0.0364	0.1028	0.0636	0.0044
17	rs67143157	7074718	0.73	0.902267913485346	0.88	0.583941145430028	0.759702367613289	0.133752393892403	0.0078	0.0057	0.0882	0.0149	0.0429	0.0166	0.0149	0.0244	0.0046	0.0538	0.0432	0.1079	0.0043	0.0444	0.1104	0.0156	0.0116	0.0036	0.0024	0.019	0.015	0.1361	0.0365	0.1029	0.0637	0.0044
17	rs55714927	7080316	0.73	0.902267913485346	0.88	0.583941145430028	0.739572515645011	0.128709003578474	0.0077	0.0057	0.0883	0.0149	0.0425	0.0165	0.0149	0.0245	0.0044	0.0539	0.0429	0.108	0.0043	0.0443	0.1124	0.0155	0.0116	0.0035	0.0024	0.0189	0.015	0.1354	0.0366	0.1025	0.0638	0.0043
17	rs12942113	7085367	0.72	0.987657439684474	0.88	0.583941145430028	0.72551097666101	0.132937024043414	0.0076	0.0057	0.0882	0.0149	0.0423	0.0166	0.015	0.0244	0.0042	0.0543	0.0427	0.1085	0.0043	0.0442	0.113	0.0155	0.0117	0.0035	0.0023	0.0187	0.0151	0.1349	0.0368	0.1026	0.0637	0.0043
17	rs11650232	7088923	0.72	0.987657439684474	0.88	0.583941145430028	0.678731251444728	0.160881814645972	0.0075	0.0056	0.0876	0.0147	0.0419	0.0167	0.0152	0.0242	0.004	0.0544	0.0427	0.1091	0.0042	0.0442	0.1138	0.0154	0.0119	0.0035	0.0022	0.0187	0.0152	0.1342	0.0371	0.1029	0.0636	0.0042
17	rs62061428	7090262	0.72	0.987657439684474	0.88	0.583941145430028	0.592148409448419	0.136026921577268	0.0075	0.0056	0.0876	0.0145	0.0418	0.0169	0.0153	0.0244	0.0038	0.0543	0.0427	0.1086	0.0042	0.0445	0.1139	0.0154	0.0121	0.0034	0.0021	0.0187	0.0153	0.1339	0.0376	0.103	0.0637	0.0041
17	rs314253	7091650	0.72	0.987657439684474	0.88	0.583941145430028	0.543468183377989	0.112144554967232	0.0074	0.0055	0.0877	0.0144	0.0414	0.0171	0.0157	0.0245	0.0036	0.0543	0.0426	0.1089	0.004	0.0445	0.114	0.0155	0.0124	0.0034	0.0021	0.0186	0.0156	0.1329	0.0381	0.1027	0.0639	0.0041
17	rs314252	7092506	0.72	0.987657439684474	0.88	0.583941145430028	0.493187310438423	0.123737955677872	0.0073	0.0055	0.0878	0.0141	0.0403	0.0173	0.016	0.0248	0.0035	0.0538	0.0424	0.1097	0.0039	0.0451	0.1134	0.0156	0.0127	0.0033	0.002	0.0184	0.0158	0.1332	0.0379	0.1025	0.0645	0.004
17	rs35192659	7098434	0.72	0.987657439684474	0.88	0.583941145430028	0.303697117865715	0.110535943064983	0.0065	0.0051	0.092	0.0136	0.0377	0.0175	0.0166	0.0245	0.0026	0.0495	0.0424	0.1108	0.0025	0.0468	0.1149	0.0161	0.0133	0.0024	0.0015	0.0168	0.0164	0.1347	0.0384	0.1036	0.0653	0.0031
17	rs3826408	7101292	0.72	0.987657439684474	0.89	0.529866637543626	0.29205441834448	0.119014199330991	0.0065	0.0051	0.0922	0.0136	0.0376	0.0176	0.0166	0.0245	0.0026	0.0493	0.0424	0.1109	0.0025	0.0469	0.1149	0.0162	0.0133	0.0024	0.0014	0.0168	0.0165	0.1348	0.0385	0.1036	0.0654	0.0031
17	rs35355120	7106038	0.72	0.987657439684474	0.89	0.529866637543626	0.313533889396319	0.125416370993296	0.0064	0.0051	0.0922	0.0138	0.0375	0.0175	0.0166	0.0246	0.0025	0.0492	0.0426	0.1111	0.0024	0.047	0.1148	0.0162	0.0132	0.0022	0.0014	0.0167	0.0165	0.135	0.0385	0.1035	0.0655	0.003
17	rs222855	7110465	0.72	0.987657439684474	0.89	0.529866637543626	0.337058733139327	0.145077461714473	0.0064	0.005	0.0921	0.0139	0.0374	0.0174	0.0166	0.0246	0.0025	0.0491	0.0427	0.1113	0.0024	0.0471	0.1148	0.0161	0.0131	0.0021	0.0013	0.0167	0.0165	0.1352	0.0385	0.1035	0.0657	0.003
17	rs72837699	7112250	0.72	0.987657439684474	0.89	0.529866637543626	0.338458008672585	0.153573595268174	0.0064	0.005	0.0921	0.014	0.0375	0.0174	0.0166	0.0246	0.0025	0.0489	0.0428	0.1113	0.0023	0.0473	0.1148	0.0161	0.0131	0.0021	0.0013	0.0166	0.0165	0.1353	0.0386	0.1036	0.0656	0.003
17	rs507506	7118322	0.72	0.987657439684474	0.89	0.529866637543626	0.337939407428671	0.154432718292155	0.0063	0.0047	0.0921	0.0145	0.0377	0.0174	0.0167	0.0245	0.0024	0.0482	0.0432	0.1115	0.0022	0.0473	0.115	0.0161	0.0131	0.002	0.0012	0.0163	0.0165	0.1362	0.0387	0.1038	0.0649	0.0029
17	rs2230178	7123506	0.73	0.902267913485346	0.89	0.529866637543626	0.325769638044345	0.154432718292155	0.0063	0.0046	0.0921	0.0145	0.0377	0.0173	0.0167	0.0245	0.0023	0.0479	0.0432	0.1118	0.0022	0.0473	0.1151	0.0161	0.0131	0.002	0.0012	0.0162	0.0164	0.1365	0.0388	0.1038	0.0647	0.0029
17	rs77680021	7124506	0.73	0.902267913485346	0.89	0.529866637543626	0.323383892133169	0.155485078419996	0.0063	0.0046	0.0921	0.0145	0.0377	0.0173	0.0167	0.0245	0.0023	0.0479	0.0432	0.1119	0.0022	0.0473	0.1151	0.0162	0.0131	0.002	0.0012	0.0162	0.0163	0.1366	0.0388	0.1038	0.0646	0.0029
17	rs74562836	7125827	0.73	0.902267913485346	0.89	0.529866637543626	0.320956860502381	0.153859779379064	0.0063	0.0046	0.0921	0.0145	0.0377	0.0173	0.0167	0.0245	0.0023	0.0478	0.0432	0.1119	0.0022	0.0472	0.1151	0.0162	0.0131	0.002	0.0011	0.0162	0.0163	0.1367	0.0388	0.1038	0.0646	0.0029
17	rs72839768	7129898	0.73	0.902267913485346	0.88	0.583941145430028	0.312886234296139	0.152050501280167	0.0063	0.0046	0.0922	0.0145	0.0377	0.0173	0.0168	0.0245	0.0023	0.0476	0.0432	0.1121	0.0021	0.0472	0.1152	0.0162	0.0131	0.002	0.0011	0.0161	0.0163	0.1369	0.0389	0.1037	0.0645	0.0029
17	rs2074222	7129974	0.73	0.902267913485346	0.88	0.583941145430028	0.312786657651611	0.152145535407837	0.0063	0.0046	0.0922	0.0145	0.0377	0.0173	0.0168	0.0245	0.0022	0.0476	0.0432	0.1121	0.0021	0.0472	0.1152	0.0162	0.0131	0.002	0.0011	0.0161	0.0163	0.1369	0.0389	0.1037	0.0645	0.0029
17	rs222837	7132556	0.73	0.902267913485346	0.88	0.583941145430028	0.306153089085424	0.1634095378146	0.0062	0.0046	0.0923	0.0145	0.0378	0.0175	0.017	0.0245	0.0021	0.0474	0.0435	0.1118	0.0021	0.0471	0.1152	0.0164	0.0131	0.0019	0.0011	0.0161	0.0162	0.137	0.0391	0.1036	0.0641	0.0029
17	rs222836	7133162	0.73	0.902267913485346	0.88	0.583941145430028	0.308916197847982	0.162046727378136	0.0062	0.0046	0.0923	0.0145	0.0378	0.0176	0.017	0.0245	0.0021	0.0474	0.0435	0.1118	0.0021	0.0471	0.1152	0.0165	0.0131	0.0019	0.0011	0.0161	0.0162	0.137	0.0391	0.1037	0.0641	0.0029
17	rs2074216	7133609	0.73	0.902267913485346	0.89	0.529866637543626	0.308471242240771	0.170382409101083	0.0063	0.0046	0.0923	0.0145	0.0378	0.0176	0.017	0.0245	0.0021	0.0474	0.0436	0.1118	0.0021	0.0469	0.1152	0.0165	0.0131	0.0019	0.0011	0.0161	0.0162	0.1371	0.0391	0.1037	0.0641	0.0029
17	rs222835	7134129	0.73	0.902267913485346	0.9	0.479198205640863	0.307434329687843	0.173558279992957	0.0063	0.0046	0.0923	0.0145	0.0378	0.0176	0.017	0.0245	0.0021	0.0474	0.0436	0.1117	0.0021	0.0469	0.1152	0.0165	0.0131	0.0019	0.0011	0.0161	0.0162	0.1371	0.0391	0.1037	0.0641	0.0029
17	rs222852	7140606	0.73	0.902267913485346	0.89	0.529866637543626	0.222244167698147	0.17385706294121	0.0062	0.0047	0.0925	0.0146	0.0381	0.0176	0.017	0.0249	0.0018	0.047	0.0436	0.112	0.002	0.0472	0.1143	0.0166	0.013	0.0021	0.001	0.0161	0.0166	0.1375	0.0385	0.1032	0.0642	0.0028
17	rs11656323	7145117	0.73	0.902267913485346	0.89	0.529866637543626	0.219072565534883	0.184629097908098	0.0062	0.0046	0.0927	0.0147	0.0382	0.0176	0.0168	0.0249	0.0018	0.047	0.0436	0.1119	0.002	0.0472	0.1148	0.0166	0.0131	0.002	0.001	0.0161	0.0166	0.1378	0.0384	0.1033	0.0638	0.0027
17	rs3744399	7154582	0.73	0.902267913485346	0.9	0.479198205640863	0.218703522950262	0.186462995942521	0.0062	0.0046	0.0928	0.0147	0.0382	0.0175	0.0168	0.0249	0.0018	0.047	0.0436	0.1118	0.002	0.0472	0.1148	0.0166	0.0131	0.002	0.001	0.0161	0.0166	0.1379	0.0384	0.1033	0.0638	0.0027
17	rs2521988	7155861	0.73	0.902267913485346	0.9	0.479198205640863	0.222533759099435	0.196451224054656	0.0062	0.0046	0.0928	0.0147	0.0382	0.0175	0.0168	0.0249	0.0018	0.0469	0.0436	0.1118	0.002	0.0473	0.1148	0.0166	0.0131	0.002	0.001	0.0159	0.0166	0.1379	0.0384	0.1034	0.0638	0.0027
17	rs11544290	7162533	0.73	0.902267913485346	0.9	0.479198205640863	0.207197492698433	0.171174460519214	0.0065	0.0046	0.0926	0.0147	0.0382	0.0175	0.0167	0.0249	0.0017	0.0469	0.0435	0.1118	0.002	0.0474	0.1149	0.0166	0.013	0.002	0.001	0.0159	0.0166	0.138	0.0384	0.1034	0.0637	0.0027
17	rs4562	7163739	0.73	0.902267913485346	0.91	0.431857736337621	0.203046629270683	0.171670142682555	0.0066	0.0046	0.0925	0.0146	0.0382	0.0175	0.0167	0.025	0.0017	0.0469	0.0434	0.1118	0.002	0.0474	0.1149	0.0166	0.013	0.002	0.001	0.0159	0.0166	0.1381	0.0384	0.1034	0.0637	0.0027
17	rs77549883	7166660	0.73	0.902267913485346	0.9	0.479198205640863	0.190045540469099	0.174654689430168	0.0065	0.0046	0.0925	0.0147	0.0381	0.0176	0.0168	0.0249	0.0017	0.0469	0.0435	0.1118	0.0019	0.0473	0.1149	0.0166	0.0131	0.002	9e-04	0.0158	0.0166	0.1384	0.0384	0.1036	0.0636	0.0026
17	rs62059189	7175844	0.74	0.82166312078733	0.9	0.479198205640863	0.189856335291616	0.171670142682555	0.0065	0.0046	0.0925	0.0148	0.0379	0.0177	0.0171	0.0248	0.0015	0.0468	0.0437	0.1114	0.0018	0.0472	0.1146	0.0166	0.0132	0.0019	9e-04	0.0157	0.0167	0.1393	0.0384	0.1035	0.0632	0.0026
17	rs2654185	7183362	0.74	0.82166312078733	0.91	0.431857736337621	0.183487566917132	0.175553532120701	0.0065	0.0046	0.0927	0.0147	0.0379	0.0177	0.0173	0.0249	0.0015	0.0466	0.0438	0.1117	0.0018	0.0471	0.1143	0.0165	0.0132	0.0019	9e-04	0.0157	0.0167	0.1395	0.0383	0.1035	0.0631	0.0026
17	rs5409	7183522	0.74	0.82166312078733	0.9	0.479198205640863	0.185534399379347	0.175853501590035	0.0065	0.0046	0.0927	0.0147	0.0379	0.0178	0.0173	0.0249	0.0015	0.0466	0.0439	0.1118	0.0018	0.0471	0.1142	0.0165	0.0132	0.0019	9e-04	0.0157	0.0167	0.1395	0.0384	0.1033	0.0631	0.0026
17	rs5412	7184046	0.74	0.82166312078733	0.9	0.479198205640863	0.192629443145956	0.17685467971828	0.0065	0.0046	0.0927	0.0147	0.0381	0.0179	0.0175	0.0249	0.0015	0.0467	0.044	0.1119	0.0018	0.0471	0.1137	0.0165	0.0132	0.0019	9e-04	0.0157	0.0167	0.1393	0.0387	0.1029	0.0632	0.0026
17	rs2521992	7194010	0.75	0.745768311887514	0.9	0.479198205640863	0.181195885583419	0.222985403147802	0.0064	0.0042	0.0913	0.0158	0.0382	0.0179	0.0181	0.0258	0.0013	0.0452	0.0454	0.1109	0.0017	0.0478	0.1135	0.0173	0.0139	0.0016	9e-04	0.0162	0.0167	0.1392	0.038	0.1019	0.0634	0.0025
17	rs222859	7197794	0.76	0.674502615793853	0.91	0.431857736337621	0.160526685139057	0.258620551062643	0.0061	0.0042	0.0892	0.0166	0.0386	0.0185	0.0186	0.026	0.0013	0.0447	0.0459	0.1111	0.0015	0.048	0.1123	0.0176	0.0147	0.0016	8e-04	0.0168	0.0162	0.1405	0.0364	0.1018	0.0636	0.0025
17	rs17805277	7201753	0.76	0.674502615793853	0.91	0.431857736337621	0.220346378638669	0.366076988562448	0.006	0.0043	0.083	0.017	0.0399	0.0181	0.0195	0.0269	0.0012	0.0433	0.0453	0.1114	0.0015	0.0526	0.1115	0.0174	0.0146	0.0015	7e-04	0.0167	0.0156	0.1395	0.0371	0.1029	0.0646	0.0024
17	rs72839799	7203447	0.76	0.674502615793853	0.91	0.431857736337621	0.222326886607718	0.361171639010053	0.006	0.0044	0.0824	0.017	0.04	0.018	0.0196	0.027	0.0012	0.0431	0.0453	0.1115	0.0015	0.0529	0.1115	0.0174	0.0146	0.0015	7e-04	0.0168	0.0156	0.1393	0.0371	0.103	0.0647	0.0024
17	rs7502836	7204078	0.77	0.607778593196603	0.91	0.431857736337621	0.216904330435231	0.346817690895416	0.006	0.0044	0.0824	0.0172	0.0401	0.0181	0.0197	0.0271	0.0012	0.043	0.0452	0.1114	0.0015	0.053	0.1115	0.0174	0.0147	0.0015	7e-04	0.0168	0.0155	0.1392	0.0372	0.103	0.0647	0.0024
17	rs4796398	7208197	0.77	0.607778593196603	0.91	0.431857736337621	0.227782405086979	0.347686629949331	0.0062	0.0044	0.0826	0.0173	0.0408	0.0181	0.0194	0.0272	0.0012	0.0431	0.0449	0.1114	0.0015	0.0535	0.111	0.0174	0.0147	0.0014	7e-04	0.0169	0.0152	0.1389	0.0373	0.1026	0.0646	0.0025
17	rs72840907	7213560	0.77	0.607778593196603	0.91	0.431857736337621	0.147402991080977	0.486149347113537	0.0062	0.0045	0.083	0.0173	0.0407	0.0181	0.0194	0.0273	0.0012	0.043	0.0449	0.1114	0.0015	0.0544	0.1112	0.0173	0.0147	0.0014	7e-04	0.0169	0.0152	0.1386	0.0371	0.1025	0.0652	0.0012
17	rs73977632	7213579	0.77	0.607778593196603	0.9	0.479198205640863	0.148056571912553	0.505429932930083	0.0062	0.0044	0.083	0.0173	0.0407	0.0181	0.0194	0.0273	0.0011	0.043	0.0449	0.1114	0.0014	0.0544	0.1112	0.0173	0.0147	0.0014	6e-04	0.0169	0.0152	0.1387	0.0371	0.1026	0.0652	0.0012
17	rs1007605	7213892	0.77	0.607778593196603	0.9	0.479198205640863	0.160320827961577	0.520325920224184	0.0062	0.0044	0.083	0.0173	0.0407	0.0181	0.0195	0.0273	0.0011	0.0432	0.0449	0.1114	0.0014	0.0544	0.1112	0.0173	0.0147	0.0014	6e-04	0.0169	0.015	0.1386	0.0371	0.1027	0.0652	0.0012
17	rs11078672	7215142	0.77	0.607778593196603	0.9	0.479198205640863	0.177389036835351	0.5328218069394	0.0061	0.0044	0.083	0.0174	0.0407	0.0181	0.0196	0.0273	0.0011	0.0433	0.045	0.1115	0.0014	0.0545	0.1112	0.0172	0.0146	0.0014	6e-04	0.0168	0.0148	0.1382	0.0371	0.103	0.0653	0.0012
17	rs2270981	7216540	0.77	0.607778593196603	0.9	0.479198205640863	0.187218793150463	0.575138833138321	0.0061	0.0044	0.0827	0.0173	0.0406	0.018	0.0196	0.0273	0.0011	0.0433	0.045	0.1119	0.0013	0.0545	0.1113	0.0172	0.0146	0.0014	6e-04	0.0168	0.0147	0.1383	0.0371	0.1028	0.0653	0.0012
17	rs78173576	7217099	0.77	0.607778593196603	0.9	0.479198205640863	0.191905461320293	0.570319389559815	0.0061	0.0045	0.0827	0.0173	0.0406	0.018	0.0196	0.0273	0.0012	0.0433	0.045	0.112	0.0013	0.0545	0.1113	0.0172	0.0146	0.0014	6e-04	0.0168	0.0147	0.1383	0.0372	0.1027	0.0654	0.0012
17	Affx-14329092	7217463	0.77	0.607778593196603	0.9	0.479198205640863	0.195310187028732	0.567771912142077	0.0061	0.0045	0.0826	0.0173	0.0406	0.018	0.0196	0.0273	0.0012	0.0433	0.045	0.112	0.0013	0.0545	0.1113	0.0172	0.0146	0.0014	6e-04	0.0168	0.0147	0.1383	0.0372	0.1027	0.0654	0.0012
17	rs62059197	7217944	0.77	0.607778593196603	0.9	0.479198205640863	0.211677445829914	0.577410202199999	0.0062	0.0045	0.0831	0.0173	0.0407	0.018	0.0196	0.0273	0.0012	0.0433	0.045	0.1119	0.0013	0.0546	0.1114	0.0171	0.0146	0.0014	6e-04	0.0162	0.0147	0.1384	0.0371	0.1027	0.0653	0.0012
17	rs118077107	7221197	0.77	0.607778593196603	0.9	0.479198205640863	0.230770005028863	0.567630466983224	0.0063	0.0045	0.083	0.0173	0.0407	0.018	0.0196	0.0272	0.0015	0.0435	0.045	0.1119	0.0016	0.0546	0.1112	0.017	0.0146	0.0016	6e-04	0.0162	0.0147	0.1383	0.0372	0.1021	0.0654	0.0012
17	Affx-14329587	7221385	0.77	0.607778593196603	0.9	0.479198205640863	0.236553108745254	0.566075136751881	0.0063	0.0044	0.083	0.0173	0.0407	0.018	0.0196	0.0272	0.0015	0.0435	0.045	0.1118	0.0016	0.0546	0.1113	0.017	0.0146	0.0016	6e-04	0.0162	0.0146	0.1383	0.0372	0.1021	0.0654	0.0012
17	rs3809813	7224921	0.77	0.607778593196603	0.9	0.479198205640863	0.23925890947826	0.580394655003858	0.0063	0.0045	0.0828	0.0173	0.0407	0.018	0.0196	0.0272	0.0015	0.0435	0.045	0.1117	0.0016	0.0546	0.1112	0.0173	0.0146	0.0016	6e-04	0.0162	0.0146	0.1383	0.0373	0.102	0.0653	0.0013
17	rs2062771	7225425	0.77	0.607778593196603	0.89	0.529866637543626	0.244198306248726	0.602679848136532	0.0063	0.0045	0.0828	0.0173	0.0407	0.018	0.0196	0.0272	0.0015	0.0435	0.045	0.1117	0.0016	0.0546	0.1112	0.0173	0.0146	0.0016	6e-04	0.0162	0.0146	0.1383	0.0373	0.102	0.0653	0.0013
17	rs72840916	7233100	0.77	0.607778593196603	0.89	0.529866637543626	0.303452096595569	0.667462209667428	0.0062	0.0045	0.0824	0.0173	0.0407	0.018	0.0196	0.0274	0.0015	0.0434	0.045	0.1116	0.0016	0.0547	0.1115	0.0168	0.0146	0.0015	6e-04	0.0163	0.0146	0.1385	0.0375	0.1019	0.0656	0.0012
17	rs8081264	7235316	0.77	0.607778593196603	0.88	0.583941145430028	0.306153089085424	0.74635115794737	0.0061	0.0045	0.0823	0.0173	0.0407	0.018	0.0196	0.0274	0.0015	0.0434	0.045	0.1115	0.0016	0.0547	0.1116	0.0168	0.0146	0.0015	6e-04	0.0164	0.0146	0.1385	0.0375	0.1019	0.0657	0.0012
17	rs3809825	7238186	0.77	0.607778593196603	0.88	0.583941145430028	0.33457856974509	0.871715273772542	0.0061	0.0045	0.0821	0.0173	0.0407	0.018	0.0196	0.0274	0.0015	0.0434	0.045	0.1114	0.0016	0.0548	0.1115	0.0168	0.0146	0.0015	6e-04	0.0164	0.0146	0.1385	0.0375	0.1018	0.0657	0.0012
17	rs8069505	7245674	0.8	0.433874260405774	0.88	0.583941145430028	0.19527174181795	0.368852358568281	0.0069	0.0049	0.0803	0.0178	0.0425	0.0179	0.0193	0.0281	0.0019	0.0423	0.0462	0.1064	0.0022	0.0574	0.1103	0.0179	0.0152	0.0024	0.0016	0.0176	0.0132	0.1412	0.0396	0.097	0.0619	0.0019
17	rs3809828	7246851	0.8	0.433874260405774	0.88	0.583941145430028	0.215397820497548	0.433327400364691	0.007	0.005	0.0804	0.0177	0.0424	0.0179	0.0191	0.0283	0.0019	0.0417	0.0461	0.1064	0.0022	0.0574	0.1103	0.018	0.0152	0.0025	0.0016	0.0176	0.013	0.1425	0.0399	0.0967	0.061	0.002
17	rs11657406	7249870	0.8	0.433874260405774	0.88	0.583941145430028	0.183858746993495	0.326031815698004	0.007	0.005	0.0806	0.0176	0.0424	0.0182	0.0189	0.0287	0.0019	0.0414	0.0461	0.1057	0.0023	0.0576	0.1099	0.0181	0.0153	0.0027	0.0017	0.0178	0.0127	0.1442	0.0402	0.0963	0.0593	0.0021
17	rs35019942	7251713	0.81	0.384295662080596	0.88	0.583941145430028	0.193278536922588	0.322381424346669	0.0072	0.005	0.0806	0.0175	0.0425	0.0182	0.0187	0.0286	0.0019	0.0416	0.0459	0.1055	0.0025	0.0576	0.1095	0.0182	0.0153	0.0029	0.0017	0.018	0.0126	0.1444	0.0403	0.0959	0.0592	0.0022
17	rs2292068	7253659	0.81	0.384295662080596	0.88	0.583941145430028	0.15654043944169	0.331162550778797	0.0072	0.0051	0.0807	0.0174	0.0426	0.0183	0.0186	0.0285	0.002	0.0417	0.0457	0.1053	0.0026	0.0577	0.1093	0.0183	0.0153	0.0031	0.0018	0.0183	0.0125	0.1444	0.0405	0.0954	0.0591	0.0023
17	rs35985803	7254315	0.81	0.384295662080596	0.87	0.641494868499257	0.225232877814043	0.464507078363435	0.0072	0.0051	0.0809	0.0173	0.0426	0.0183	0.0185	0.0285	0.002	0.0418	0.0457	0.1053	0.0026	0.0576	0.1091	0.0183	0.0153	0.0031	0.0018	0.0182	0.0124	0.1446	0.0405	0.0953	0.0591	0.0024
17	rs72840987	7258343	0.82	0.338707801994422	0.88	0.583941145430028	0.177279916690721	0.290556551205595	0.0074	0.0053	0.0814	0.0172	0.0431	0.0181	0.0182	0.0287	0.0021	0.0423	0.0453	0.1051	0.0027	0.0574	0.1081	0.0181	0.0153	0.0035	0.0019	0.0182	0.0118	0.1452	0.0405	0.0948	0.0589	0.0026
17	rs56360822	7264027	0.82	0.338707801994422	0.88	0.583941145430028	0.152913133776621	0.367085528301674	0.0077	0.0057	0.0822	0.0169	0.0439	0.0178	0.0177	0.029	0.0023	0.0433	0.0449	0.1048	0.003	0.0571	0.1066	0.0179	0.0154	0.0042	0.0021	0.018	0.0108	0.1462	0.0405	0.0939	0.0586	0.003
17	rs34755955	7268767	0.82	0.338707801994422	0.88	0.583941145430028	0.200032872416475	0.446581805393163	0.0076	0.0059	0.0844	0.0167	0.0442	0.0172	0.0173	0.0292	0.0023	0.0437	0.043	0.1039	0.0031	0.0561	0.105	0.0175	0.0154	0.0045	0.0023	0.0181	0.0101	0.1492	0.0414	0.0935	0.0588	0.0031
17	rs8066451	7273063	0.82	0.338707801994422	0.9	0.479198205640863	0.162593788560457	0.253411363149183	0.0074	0.006	0.0844	0.0167	0.0437	0.017	0.0174	0.0294	0.0023	0.0439	0.0427	0.1032	0.0031	0.0556	0.1042	0.0176	0.0158	0.0048	0.0024	0.0182	0.0101	0.1499	0.0416	0.0935	0.0594	0.0032
17	rs60323118	7273371	0.82	0.338707801994422	0.9	0.479198205640863	0.167196038962512	0.271902898866162	0.0074	0.006	0.0844	0.0167	0.0437	0.017	0.0174	0.0294	0.0023	0.0439	0.0427	0.1032	0.0031	0.0556	0.1042	0.0176	0.0158	0.0048	0.0024	0.0182	0.0101	0.1499	0.0417	0.0935	0.0594	0.0032
17	rs34768933	7285723	0.82	0.338707801994422	0.9	0.479198205640863	0.188233625152851	0.204083351998169	0.0076	0.0061	0.0845	0.0167	0.0439	0.017	0.0173	0.0297	0.0023	0.0437	0.0427	0.1026	0.0031	0.0556	0.1037	0.0174	0.0157	0.0055	0.0024	0.0185	0.0098	0.1502	0.0418	0.0932	0.0596	0.0032
17	rs1554947	7286266	0.82	0.338707801994422	0.9	0.479198205640863	0.214869904849349	0.181384203457618	0.0076	0.0061	0.0845	0.0167	0.0439	0.017	0.0174	0.0298	0.0023	0.0437	0.0426	0.1025	0.0031	0.0556	0.1036	0.0174	0.0157	0.0055	0.0024	0.0185	0.0098	0.1502	0.0417	0.0932	0.0595	0.0035
17	rs1554948	7286326	0.82	0.338707801994422	0.9	0.479198205640863	0.214951075296947	0.191177626640573	0.0076	0.0061	0.0845	0.0167	0.0439	0.0171	0.0175	0.0298	0.0023	0.0437	0.0426	0.1025	0.0031	0.0556	0.1036	0.0175	0.0157	0.0055	0.0024	0.0185	0.0098	0.1502	0.0417	0.0932	0.0593	0.0035
17	rs17732702	7286359	0.82	0.338707801994422	0.9	0.479198205640863	0.220881788151538	0.216301608967598	0.0076	0.0061	0.0845	0.0167	0.0439	0.0171	0.0175	0.0298	0.0023	0.0437	0.0426	0.1025	0.0031	0.0556	0.1036	0.0175	0.0157	0.0055	0.0024	0.0185	0.0098	0.1502	0.0417	0.0932	0.0593	0.0035
17	rs7220814	7290695	0.82	0.338707801994422	0.9	0.479198205640863	0.254733977030046	0.262149802672913	0.0078	0.0062	0.084	0.0166	0.044	0.0172	0.0173	0.0301	0.0025	0.0441	0.0423	0.103	0.0031	0.0548	0.1041	0.0172	0.0156	0.0056	0.0023	0.0182	0.0095	0.1508	0.0418	0.0932	0.0587	0.0036
17	rs11867353	7291404	0.82	0.338707801994422	0.9	0.479198205640863	0.23706718872142	0.208942361440764	0.0078	0.0065	0.084	0.0166	0.0441	0.0171	0.0172	0.0301	0.0025	0.0441	0.0422	0.1031	0.0031	0.0547	0.1041	0.0172	0.0156	0.0056	0.0023	0.0181	0.0095	0.1509	0.0418	0.0933	0.0585	0.0036
17	rs6503018	7292107	0.82	0.338707801994422	0.9	0.479198205640863	0.204701271789533	0.0965464935360461	0.0078	0.0066	0.084	0.0166	0.0441	0.0172	0.0172	0.0301	0.0026	0.044	0.0421	0.1032	0.0031	0.0546	0.1042	0.0172	0.0158	0.0057	0.0023	0.0181	0.0095	0.151	0.0419	0.0933	0.0583	0.0036
17	rs3744549	7293715	0.82	0.338707801994422	0.9	0.479198205640863	0.20731678702635	0.0838416024055683	0.0078	0.0066	0.0841	0.0164	0.0442	0.0175	0.0172	0.0301	0.0026	0.0439	0.0417	0.1028	0.0031	0.0545	0.104	0.0174	0.0162	0.0057	0.0023	0.0179	0.0095	0.1512	0.042	0.0933	0.058	0.0036
17	rs8075287	7295071	0.82	0.338707801994422	0.9	0.479198205640863	0.209911019749257	0.118406938826225	0.0078	0.0066	0.0842	0.0161	0.0442	0.0175	0.0172	0.0302	0.0026	0.044	0.0417	0.1027	0.0031	0.0545	0.1041	0.0174	0.016	0.0057	0.0023	0.0179	0.0094	0.1513	0.042	0.0934	0.058	0.0036
17	rs4613118	7297452	0.82	0.338707801994422	0.89	0.529866637543626	0.219770596458138	0.101726761465826	0.0078	0.0063	0.0841	0.0161	0.0442	0.0175	0.0172	0.0302	0.0026	0.044	0.0417	0.1025	0.0031	0.0545	0.1041	0.0173	0.016	0.0058	0.0023	0.018	0.0094	0.1512	0.0421	0.0939	0.0581	0.0036
17	rs73233955	7301649	0.82	0.338707801994422	0.88	0.583941145430028	0.219031543599097	0.0852855725396139	0.0078	0.0063	0.0846	0.0161	0.0442	0.0173	0.0172	0.0303	0.0026	0.0441	0.0416	0.1024	0.0031	0.0546	0.1042	0.0176	0.016	0.0058	0.0023	0.0178	0.0095	0.1508	0.0421	0.0939	0.058	0.0036
17	rs56206519	7303143	0.82	0.338707801994422	0.86	0.702596200902853	0.207555492030611	0.0921800949887954	0.0078	0.0063	0.0848	0.0161	0.0441	0.0173	0.0173	0.0303	0.0026	0.0442	0.0415	0.1025	0.0031	0.0546	0.1042	0.0176	0.016	0.0058	0.0023	0.0177	0.0095	0.1508	0.0418	0.0941	0.0579	0.0036
17	rs71370494	7307074	0.82	0.338707801994422	0.84	0.835693000351761	0.242241902234397	0.144423980149105	0.0078	0.0064	0.0849	0.0161	0.0441	0.0174	0.0171	0.0303	0.0026	0.0445	0.0414	0.1024	0.003	0.0545	0.1041	0.0177	0.016	0.0057	0.0024	0.0178	0.0095	0.1508	0.0419	0.0937	0.0579	0.0036
17	rs35386490	7310006	0.82	0.338707801994422	0.84	0.835693000351761	0.299838033579407	0.217375121483188	0.0077	0.0065	0.085	0.0161	0.0441	0.0174	0.017	0.0303	0.0025	0.0448	0.0413	0.1024	0.0029	0.0543	0.1041	0.0177	0.0161	0.0057	0.0024	0.0177	0.0095	0.151	0.0418	0.0938	0.0577	0.0035
17	rs77554485	7310754	0.82	0.338707801994422	0.84	0.835693000351761	0.301984168894269	0.104026197581515	0.0078	0.0065	0.0851	0.016	0.0441	0.0174	0.017	0.0304	0.0025	0.0448	0.0412	0.1023	0.0029	0.0541	0.1042	0.0177	0.0161	0.0056	0.0024	0.0178	0.0096	0.1512	0.0418	0.0941	0.0575	0.0035
17	rs74702014	7314543	0.83	0.29697514221559	0.85	0.767309033253442	0.140326884084068	0.046032885392933	0.0077	0.0068	0.0858	0.0148	0.0439	0.0172	0.0165	0.0306	0.0025	0.0446	0.0406	0.1013	0.0026	0.0522	0.1054	0.0176	0.016	0.0047	0.0023	0.0186	0.0099	0.1552	0.0418	0.0967	0.0554	0.0032
17	Affx-14343876	7319325	0.81	0.384295662080596	0.85	0.767309033253442	0.174780874696297	0.193239914462742	0.0076	0.007	0.0865	0.0132	0.0433	0.017	0.0158	0.0309	0.0025	0.0444	0.0403	0.1	0.0023	0.0496	0.1067	0.0175	0.0159	0.0033	0.0023	0.0197	0.0103	0.1601	0.0421	0.0998	0.053	0.0027
17	rs62061174	7320874	0.8	0.433874260405774	0.85	0.767309033253442	0.236039645708605	0.388571666140115	0.0076	0.0071	0.0868	0.0129	0.0432	0.0169	0.0156	0.0309	0.0024	0.0444	0.0401	0.0997	0.0023	0.0489	0.107	0.0175	0.0159	0.003	0.0023	0.0198	0.0103	0.1613	0.0421	0.1006	0.0525	0.0026
17	rs76749877	7322087	0.8	0.433874260405774	0.85	0.767309033253442	0.176662302972644	0.284335629527589	0.0076	0.0072	0.0869	0.0127	0.0432	0.0169	0.0156	0.031	0.0025	0.0444	0.04	0.0995	0.0023	0.0487	0.1072	0.0175	0.0159	0.0028	0.0023	0.02	0.0104	0.1618	0.0421	0.1009	0.0522	0.0026
17	rs3174744	7322245	0.8	0.433874260405774	0.85	0.767309033253442	0.1602179575349	0.213305102836358	0.0076	0.0072	0.0866	0.0127	0.0431	0.0169	0.0154	0.031	0.0025	0.0447	0.0401	0.0998	0.0023	0.0487	0.1089	0.0175	0.0159	0.0028	0.0023	0.02	0.0104	0.1603	0.0422	0.1011	0.052	0.0026
17	rs9899036	7322440	0.8	0.433874260405774	0.85	0.767309033253442	0.182709493882746	0.125504942557122	0.0076	0.0072	0.0866	0.0127	0.0431	0.0169	0.0153	0.031	0.0025	0.0447	0.0399	0.0998	0.0023	0.0486	0.1088	0.0176	0.0159	0.0025	0.0023	0.02	0.0104	0.1608	0.0423	0.1011	0.0521	0.0026
17	rs78194766	7322715	0.8	0.433874260405774	0.85	0.767309033253442	0.188271271954255	0.132033216162468	0.0076	0.0072	0.0866	0.0127	0.0431	0.0168	0.0153	0.031	0.0025	0.0446	0.0399	0.0998	0.0023	0.0485	0.1089	0.0176	0.0158	0.0025	0.0023	0.02	0.0104	0.1609	0.0423	0.1012	0.0523	0.0026
17	rs33989543	7324788	0.79	0.487570276707753	0.85	0.767309033253442	0.207794352161847	0.103614121799262	0.0075	0.0071	0.0867	0.0125	0.0431	0.0166	0.015	0.0309	0.0024	0.0444	0.0395	0.0998	0.0021	0.0472	0.1101	0.0176	0.0159	0.0023	0.0022	0.0202	0.0103	0.1616	0.0424	0.1022	0.0525	0.0025
17	rs72842820	7329134	0.79	0.487570276707753	0.85	0.767309033253442	0.231827125975476	0.1553893040342	0.0073	0.0071	0.0873	0.0122	0.0434	0.016	0.0147	0.0309	0.0022	0.0438	0.0393	0.0998	0.0018	0.0455	0.1128	0.0179	0.0157	0.002	0.0019	0.0204	0.0103	0.1615	0.0424	0.1031	0.0529	0.0025
17	rs78371599	7330290	0.79	0.487570276707753	0.85	0.767309033253442	0.232377888353922	0.142377154684142	0.0073	0.0071	0.0874	0.0121	0.0433	0.0159	0.0146	0.031	0.0021	0.0437	0.0393	0.0999	0.0018	0.0452	0.1132	0.0179	0.0157	0.002	0.0019	0.0204	0.0103	0.1615	0.0424	0.1034	0.0529	0.0025
17	rs12945577	7336074	0.79	0.487570276707753	0.85	0.767309033253442	0.246907977656829	0.17018459656638	0.0073	0.0069	0.0879	0.012	0.0433	0.0157	0.0145	0.031	0.002	0.0435	0.0393	0.0999	0.0016	0.0446	0.1143	0.0179	0.0155	0.0019	0.0018	0.0203	0.0102	0.1617	0.0423	0.1039	0.0529	0.0025
17	rs3853818	7346302	0.78	0.545501786478432	0.85	0.767309033253442	0.334372319441713	0.174954125875564	0.0072	0.0067	0.0883	0.0121	0.043	0.0154	0.0143	0.0311	0.0018	0.0431	0.0387	0.1001	0.0015	0.0435	0.1156	0.0179	0.0153	0.0019	0.0019	0.02	0.0102	0.1621	0.0431	0.1046	0.0528	0.0024
17	rs17856697	7348625	0.78	0.545501786478432	0.85	0.767309033253442	0.343300762717252	0.187893636225069	0.0072	0.0067	0.0884	0.0121	0.043	0.0154	0.0142	0.0316	0.0018	0.043	0.0387	0.1002	0.0015	0.0433	0.1157	0.0179	0.0152	0.0019	0.0019	0.02	0.0102	0.162	0.0432	0.1045	0.0528	0.0024
17	rs7215056	7350050	0.78	0.545501786478432	0.85	0.767309033253442	0.351504072377895	0.196243503868553	0.0072	0.0067	0.0884	0.0121	0.043	0.0154	0.0142	0.0319	0.0018	0.043	0.0386	0.1002	0.0014	0.0433	0.1158	0.0179	0.0151	0.0019	0.0019	0.0199	0.0101	0.162	0.0433	0.1045	0.0528	0.0024
17	rs2302761	7358520	0.78	0.545501786478432	0.85	0.767309033253442	0.375014547751223	0.225481738887739	0.0072	0.0067	0.0888	0.012	0.0431	0.0151	0.0141	0.0319	0.0018	0.0431	0.0387	0.1003	0.0013	0.0431	0.1161	0.0178	0.0149	0.0018	0.0018	0.0199	0.0101	0.1623	0.0433	0.1047	0.0526	0.0023
17	rs2302762	7358861	0.78	0.545501786478432	0.84	0.835693000351761	0.377479723280571	0.209260572369943	0.0072	0.0067	0.0888	0.012	0.0431	0.0151	0.0141	0.0319	0.0018	0.0431	0.0387	0.1003	0.0013	0.0431	0.1162	0.0178	0.0149	0.0018	0.0018	0.0199	0.0101	0.1623	0.0434	0.1047	0.0526	0.0023
17	rs2302764	7360110	0.78	0.545501786478432	0.84	0.835693000351761	0.388256953241942	0.188815300640284	0.0072	0.0067	0.0889	0.012	0.0432	0.0151	0.0141	0.0318	0.0018	0.0431	0.0387	0.1002	0.0013	0.043	0.1162	0.0179	0.0149	0.0018	0.0018	0.0199	0.0101	0.1622	0.0434	0.1048	0.0526	0.0023
17	rs9217	7363088	0.78	0.545501786478432	0.84	0.835693000351761	0.443476921688526	0.201458631404874	0.0072	0.0067	0.0892	0.012	0.0433	0.0151	0.014	0.0318	0.0015	0.0431	0.0385	0.1	0.0013	0.043	0.1166	0.0178	0.0149	0.0018	0.0018	0.0198	0.0101	0.1622	0.0435	0.105	0.0525	0.0025
17	rs34914463	7366619	0.78	0.545501786478432	0.84	0.835693000351761	0.460285675207277	0.191589483714304	0.0071	0.0067	0.0892	0.012	0.0431	0.0151	0.014	0.0317	0.0015	0.0432	0.0384	0.1	0.0013	0.0429	0.1168	0.0178	0.0148	0.0017	0.0018	0.0198	0.01	0.1621	0.0436	0.105	0.0528	0.0024
17	rs3867594	7380681	0.78	0.545501786478432	0.84	0.835693000351761	0.493939302674756	0.191280562706626	0.0071	0.0067	0.0893	0.0121	0.0432	0.0152	0.014	0.0316	0.0013	0.0434	0.0383	0.1001	0.0013	0.043	0.1171	0.0176	0.0148	0.0017	0.0018	0.0198	0.0098	0.1618	0.0441	0.1051	0.0528	0.0023
17	rs34293835	7380705	0.78	0.545501786478432	0.84	0.835693000351761	0.493437913175777	0.192414099329676	0.0071	0.0067	0.0893	0.0121	0.0432	0.0151	0.014	0.0316	0.0013	0.0434	0.0383	0.1001	0.0013	0.043	0.1171	0.0176	0.0148	0.0017	0.0017	0.0198	0.0098	0.1618	0.0441	0.1051	0.0528	0.0023
17	rs3760422	7385454	0.78	0.545501786478432	0.84	0.835693000351761	0.507378821224558	0.201144429922278	0.0068	0.0067	0.0894	0.0121	0.0432	0.0151	0.0139	0.0316	0.0013	0.0434	0.0383	0.1001	0.0013	0.043	0.1171	0.0175	0.0147	0.0017	0.0017	0.0198	0.0099	0.1619	0.0442	0.1052	0.0528	0.0023
17	rs11078681	7390695	0.78	0.545501786478432	0.84	0.835693000351761	0.504208446421444	0.201039732629142	0.0068	0.0067	0.0894	0.012	0.0432	0.0151	0.0139	0.0316	0.0013	0.0434	0.0383	0.1001	0.0013	0.043	0.1171	0.0175	0.0149	0.0017	0.0017	0.0198	0.0098	0.1619	0.0442	0.1053	0.0528	0.0023
17	rs78608504	7394445	0.78	0.545501786478432	0.84	0.835693000351761	0.56412052280617	0.211386077689229	0.0068	0.0067	0.0894	0.012	0.0433	0.015	0.0138	0.0316	0.0013	0.0435	0.0383	0.1002	0.001	0.043	0.1171	0.0175	0.0149	0.0017	0.0017	0.0198	0.0098	0.162	0.0443	0.1053	0.0528	0.0022
17	rs8069501	7394968	0.78	0.545501786478432	0.84	0.835693000351761	0.577886515383584	0.213305102836358	0.0068	0.0067	0.0894	0.012	0.0433	0.015	0.0138	0.0316	0.0013	0.0435	0.0383	0.1002	0.001	0.043	0.1171	0.0175	0.0149	0.0017	0.0017	0.0198	0.0098	0.1621	0.0443	0.1053	0.0528	0.0022
17	rs117248307	7396344	0.78	0.545501786478432	0.84	0.835693000351761	0.580522931648806	0.219419599078099	0.0067	0.0067	0.0894	0.0119	0.0433	0.015	0.0138	0.0316	0.0013	0.0435	0.0383	0.1003	0.001	0.0429	0.1172	0.0175	0.0148	0.0017	0.0017	0.0198	0.0098	0.1621	0.0443	0.1054	0.0528	0.0022
17	rs2228128	7400815	0.78	0.545501786478432	0.84	0.835693000351761	0.57944064917712	0.227223649507809	0.0067	0.0067	0.0895	0.0119	0.0433	0.0151	0.0138	0.0316	0.0012	0.0435	0.0383	0.1004	0.001	0.043	0.1173	0.0175	0.0148	0.0017	0.0017	0.0198	0.0098	0.1623	0.0443	0.1054	0.0526	0.0022
17	rs2228129	7402600	0.78	0.545501786478432	0.84	0.835693000351761	0.58642427529273	0.228532937720587	0.0067	0.0067	0.0895	0.0119	0.0433	0.0151	0.0138	0.0316	0.0012	0.0435	0.0383	0.1001	0.001	0.0429	0.1175	0.0175	0.0148	0.0017	0.0017	0.0198	0.0098	0.1624	0.0443	0.1055	0.0525	0.0022
17	rs7215922	7410212	0.78	0.545501786478432	0.84	0.835693000351761	0.567865594350396	0.236770881567235	0.0067	0.0067	0.0896	0.0118	0.0434	0.015	0.0138	0.0317	0.0012	0.0435	0.0384	0.1001	0.001	0.0429	0.1171	0.0175	0.0148	0.0017	0.0017	0.0198	0.0098	0.1623	0.0444	0.1055	0.0527	0.0021
17	rs6761	7417663	0.78	0.545501786478432	0.84	0.835693000351761	0.51432321069782	0.263634257156955	0.0064	0.0066	0.0892	0.0118	0.0438	0.0149	0.0138	0.0318	0.0011	0.0435	0.0387	0.1002	9e-04	0.0423	0.1164	0.0176	0.0148	0.0017	0.0015	0.0199	0.0098	0.1624	0.0445	0.1068	0.0529	0.0018
17	rs11078691	7424935	0.78	0.545501786478432	0.84	0.835693000351761	0.499407740457333	0.291734891674382	0.0063	0.0066	0.0889	0.0118	0.0439	0.015	0.0139	0.0318	0.0011	0.0433	0.0387	0.1003	9e-04	0.0422	0.1161	0.0176	0.015	0.0016	0.0015	0.02	0.0096	0.1625	0.0446	0.1071	0.053	0.0017
17	rs11870720	7434173	0.78	0.545501786478432	0.84	0.835693000351761	0.358630279535221	0.34644548006764	0.0063	0.0065	0.0889	0.0121	0.044	0.015	0.0143	0.0318	0.0011	0.0427	0.0387	0.1003	9e-04	0.0421	0.116	0.0176	0.0151	0.0016	7e-04	0.02	0.0104	0.1625	0.0446	0.1073	0.053	0.0015
17	rs34445439	7441756	0.78	0.545501786478432	0.84	0.835693000351761	0.30526773358922	0.375562674584918	0.0063	0.0065	0.0889	0.0118	0.0442	0.0152	0.0146	0.032	0.001	0.0426	0.0388	0.1003	9e-04	0.042	0.1154	0.018	0.015	0.0018	8e-04	0.0202	0.0107	0.162	0.0445	0.1072	0.053	0.0014
17	rs9892297	7446027	0.78	0.545501786478432	0.85	0.767309033253442	0.286704045061366	0.337916585079668	0.0062	0.0065	0.0891	0.0117	0.0443	0.0155	0.0146	0.032	0.001	0.0425	0.0391	0.1002	0.001	0.0419	0.115	0.0183	0.0146	0.0018	9e-04	0.0202	0.0109	0.1616	0.0445	0.1075	0.0531	0.0013
17	rs4968200	7448457	0.78	0.545501786478432	0.85	0.767309033253442	0.285516982638375	0.315358472342807	0.0062	0.0065	0.0892	0.0118	0.0443	0.0156	0.0147	0.0318	0.001	0.0428	0.0393	0.0997	0.001	0.0416	0.115	0.0185	0.0146	0.0019	9e-04	0.0203	0.0109	0.1616	0.0442	0.1077	0.053	0.0013
17	rs9899183	7452977	0.78	0.545501786478432	0.85	0.767309033253442	0.281500698823734	0.296225727407852	0.0061	0.0066	0.0892	0.0117	0.0442	0.0157	0.0145	0.0316	0.001	0.043	0.0394	0.1	0.0012	0.0414	0.1147	0.0185	0.0146	0.0019	0.001	0.0204	0.0109	0.1614	0.044	0.1079	0.0528	0.0015
17	rs117322070	7455610	0.78	0.545501786478432	0.85	0.767309033253442	0.288036683688192	0.291970733262023	0.0061	0.0066	0.0892	0.0118	0.0443	0.0157	0.0145	0.0316	0.001	0.0431	0.0394	0.1	0.0013	0.0413	0.1146	0.0185	0.0146	0.0019	0.0011	0.0204	0.0109	0.1614	0.044	0.1078	0.0525	0.0016
17	rs4968210	7457352	0.78	0.545501786478432	0.85	0.767309033253442	0.302619807801698	0.28749965602549	0.0062	0.0066	0.0892	0.0118	0.0444	0.0158	0.0144	0.0317	0.001	0.0431	0.0395	0.0999	0.0013	0.0412	0.1145	0.0186	0.0146	0.002	0.0011	0.0204	0.0109	0.1614	0.044	0.1077	0.0523	0.0018
17	rs11552708	7462555	0.78	0.545501786478432	0.85	0.767309033253442	0.337524823770349	0.293032734685178	0.0061	0.0066	0.0892	0.0121	0.0443	0.0156	0.0145	0.0316	0.0011	0.0432	0.0395	0.0998	0.0014	0.0412	0.1138	0.0182	0.0145	0.002	0.001	0.0205	0.0107	0.1615	0.0445	0.1081	0.0525	0.0018
17	rs3803800	7462969	0.78	0.545501786478432	0.85	0.767309033253442	0.340796822314723	0.287969307323229	0.0061	0.0066	0.0892	0.0121	0.0443	0.0157	0.0145	0.0315	0.0011	0.0432	0.0395	0.0998	0.0014	0.0412	0.1138	0.0182	0.0145	0.002	0.001	0.0205	0.0107	0.1614	0.0446	0.1082	0.0525	0.0018
17	rs11078697	7469229	0.78	0.545501786478432	0.85	0.767309033253442	0.334939666999781	0.243985864034284	0.0061	0.0065	0.0894	0.0125	0.0444	0.0154	0.0147	0.031	0.0011	0.0432	0.0397	0.1005	0.0015	0.0413	0.1132	0.018	0.0141	0.002	0.0011	0.0202	0.01	0.1614	0.0445	0.1091	0.0528	0.0018
17	rs78414518	7478402	0.78	0.545501786478432	0.85	0.767309033253442	0.332930420640915	0.249245701260408	0.0061	0.0066	0.0895	0.0125	0.0444	0.0153	0.0147	0.0309	0.0011	0.0432	0.04	0.1004	0.0015	0.0414	0.1127	0.0176	0.014	0.002	0.0011	0.0202	0.01	0.1615	0.0444	0.1098	0.0528	0.0018
17	rs78553499	7478498	0.78	0.545501786478432	0.85	0.767309033253442	0.33303330582955	0.249245701260408	0.0061	0.0066	0.0895	0.0125	0.0444	0.0153	0.0147	0.0309	0.0011	0.0432	0.04	0.1004	0.0015	0.0414	0.1127	0.0176	0.014	0.002	0.0011	0.0202	0.01	0.1615	0.0444	0.1098	0.0528	0.0018
17	rs9901673	7484101	0.78	0.545501786478432	0.85	0.767309033253442	0.332416243035698	0.24655537161981	0.0061	0.0066	0.0896	0.0124	0.0444	0.0153	0.0146	0.0308	0.0011	0.0431	0.04	0.1003	0.0015	0.0414	0.1127	0.0176	0.0139	0.002	0.0011	0.0203	0.01	0.1615	0.0444	0.1099	0.0528	0.0018
17	rs17607	7484782	0.78	0.545501786478432	0.85	0.767309033253442	0.328215609655562	0.289732574626647	0.006	0.0057	0.0898	0.0124	0.0444	0.0153	0.0147	0.0309	9e-04	0.0432	0.04	0.1004	0.0015	0.0415	0.1129	0.0177	0.014	0.0019	0.0011	0.0203	0.01	0.1616	0.0444	0.1101	0.0528	0.0017
17	rs9901675	7484812	0.78	0.545501786478432	0.85	0.767309033253442	0.331132610314715	0.291616992549309	0.006	0.0057	0.0898	0.0124	0.0444	0.0153	0.0147	0.0309	9e-04	0.0432	0.04	0.1004	0.0015	0.0416	0.1129	0.0177	0.014	0.0019	0.0011	0.0203	0.01	0.1616	0.0444	0.1101	0.0528	0.0017
17	rs10852891	7490810	0.78	0.545501786478432	0.85	0.767309033253442	0.320149979315215	0.2803665557511	0.0061	0.0057	0.0897	0.0124	0.0446	0.0154	0.0146	0.0308	9e-04	0.0431	0.04	0.1005	0.0015	0.0416	0.1129	0.0177	0.0139	0.0019	0.0011	0.0204	0.01	0.1616	0.0444	0.1101	0.0529	0.0017
17	rs4227	7491177	0.78	0.545501786478432	0.85	0.767309033253442	0.319193191547623	0.279202439070719	0.0061	0.0057	0.0897	0.0124	0.0445	0.0154	0.0146	0.0308	9e-04	0.0431	0.04	0.1005	0.0015	0.0416	0.1129	0.0177	0.0139	0.0019	0.0011	0.0204	0.01	0.1616	0.0444	0.1101	0.0529	0.0017
17	rs11653545	7512074	0.78	0.545501786478432	0.85	0.767309033253442	0.298913804004874	0.280483049118444	0.0061	0.0057	0.0897	0.0126	0.0444	0.0155	0.0146	0.0307	9e-04	0.043	0.04	0.1006	0.0015	0.0416	0.1129	0.0177	0.0138	0.0018	9e-04	0.0204	0.0101	0.1617	0.0443	0.1102	0.0529	0.0018
17	rs13894	7529902	0.78	0.545501786478432	0.86	0.702596200902853	0.287512752930562	0.281882125692061	0.0061	0.0057	0.0896	0.0127	0.0442	0.0157	0.0146	0.0306	9e-04	0.0427	0.04	0.1009	0.0016	0.0417	0.1128	0.0178	0.0138	0.0018	6e-04	0.0204	0.0102	0.1618	0.0442	0.1102	0.0528	0.0018
17	rs858520	7530271	0.78	0.545501786478432	0.85	0.767309033253442	0.286846669675093	0.286561054103229	0.0061	0.0057	0.0896	0.0127	0.0442	0.0157	0.0146	0.0306	9e-04	0.0427	0.04	0.1009	0.0016	0.0417	0.1128	0.0178	0.0138	0.0018	6e-04	0.0204	0.0102	0.1618	0.0442	0.1102	0.0528	0.0018
17	rs55784804	7536460	0.78	0.545501786478432	0.87	0.641494868499257	0.272818659843426	0.266610995120103	0.0061	0.0057	0.0893	0.013	0.0444	0.0156	0.0143	0.0306	0.001	0.0429	0.0399	0.1008	0.0016	0.0418	0.1126	0.0178	0.0141	0.0018	6e-04	0.0205	0.0103	0.1612	0.044	0.1104	0.0533	0.0018
17	rs6259	7536527	0.78	0.545501786478432	0.87	0.641494868499257	0.273189066810097	0.266381645968273	0.0061	0.0057	0.0893	0.013	0.0444	0.0156	0.0143	0.0306	0.001	0.0429	0.0399	0.1008	0.0016	0.0418	0.1126	0.0178	0.0141	0.0018	6e-04	0.0205	0.0103	0.1612	0.044	0.1104	0.0533	0.0018
17	rs727428	7537792	0.78	0.545501786478432	0.85	0.767309033253442	0.270832369872761	0.264777923715796	0.0061	0.0058	0.0892	0.0131	0.0444	0.0158	0.0143	0.0307	0.001	0.0429	0.0399	0.1007	0.0016	0.0418	0.1124	0.0178	0.0141	0.0018	6e-04	0.0205	0.0103	0.1611	0.044	0.1104	0.0533	0.0018
17	rs12051767	7543894	0.78	0.545501786478432	0.84	0.835693000351761	0.261199423439713	0.267414200360068	0.006	0.0058	0.0887	0.0132	0.0446	0.0158	0.0142	0.0305	0.001	0.0434	0.0394	0.1012	0.0017	0.0417	0.1117	0.0181	0.0144	0.0018	7e-04	0.0206	0.0108	0.1602	0.0443	0.1094	0.0539	0.0018
17	rs1641524	7549645	0.78	0.545501786478432	0.84	0.835693000351761	0.262330888565181	0.275255600239496	0.006	0.0058	0.0886	0.0133	0.0446	0.0158	0.0141	0.0306	0.001	0.0434	0.0393	0.1013	0.0017	0.0417	0.1117	0.0181	0.0145	0.0018	7e-04	0.0206	0.0109	0.1602	0.0443	0.1095	0.0539	0.0018
17	rs72829446	7552123	0.78	0.545501786478432	0.82	0.983693090035176	0.257596606818438	0.293977715466915	0.006	0.0058	0.0887	0.0134	0.0445	0.0158	0.0142	0.0306	0.001	0.0434	0.0391	0.1013	0.0017	0.0415	0.1119	0.0182	0.0145	0.0019	7e-04	0.0205	0.0109	0.1601	0.0442	0.1095	0.0538	0.0018
17	rs1642763	7557419	0.79	0.487570276707753	0.82	0.983693090035176	0.242068418827497	0.259188771051762	0.0059	0.0057	0.0888	0.0136	0.0446	0.016	0.0143	0.0304	0.001	0.0433	0.0388	0.1013	0.0017	0.0412	0.1126	0.0186	0.0146	0.0019	8e-04	0.0206	0.0111	0.1596	0.0437	0.1093	0.0537	0.0019
17	rs117613045	7558895	0.79	0.487570276707753	0.81	1.06340942734078	0.230727775960632	0.259302461967339	0.0059	0.0057	0.0888	0.0138	0.0445	0.0161	0.0144	0.0303	0.001	0.0434	0.0388	0.1012	0.0017	0.0411	0.1128	0.0187	0.0146	0.002	8e-04	0.0205	0.0111	0.1597	0.0435	0.1089	0.0536	0.0019
17	rs74351250	7569542	0.79	0.487570276707753	0.81	1.06340942734078	0.191372997960921	0.173359190580516	0.0059	0.0058	0.0887	0.0148	0.0445	0.0164	0.015	0.0299	0.0011	0.0438	0.0389	0.101	0.0018	0.0409	0.1136	0.0194	0.0149	0.0025	9e-04	0.02	0.0114	0.1606	0.042	0.1064	0.0528	0.002
17	rs8073498	7569698	0.79	0.487570276707753	0.81	1.06340942734078	0.187744609533602	0.168900772879718	0.0059	0.0058	0.0887	0.0148	0.0447	0.0164	0.015	0.0299	0.0011	0.0438	0.0389	0.101	0.0018	0.0409	0.1136	0.0194	0.0149	0.0025	9e-04	0.02	0.0114	0.1606	0.042	0.1063	0.0526	0.002
17	rs1800899	7576841	0.79	0.487570276707753	0.81	1.06340942734078	0.222368252509815	0.189533211808396	0.0058	0.0058	0.0881	0.0154	0.0444	0.0165	0.0156	0.0301	0.0012	0.0445	0.039	0.1003	0.002	0.0418	0.1132	0.0195	0.0153	0.0029	0.0011	0.0201	0.0114	0.1603	0.0419	0.1045	0.052	0.0023
17	rs1625895	7578115	0.79	0.487570276707753	0.81	1.06340942734078	0.233524095228918	0.154146153780575	0.0057	0.0058	0.088	0.0155	0.0443	0.0165	0.0157	0.0302	0.0012	0.0446	0.0391	0.1002	0.002	0.042	0.1131	0.0195	0.0154	0.0029	0.0011	0.0202	0.0114	0.1603	0.0419	0.1041	0.0519	0.0023
17	Affx-14380598	7578210	0.79	0.487570276707753	0.8	1.14699780192835	0.232081233927821	0.175253740160843	0.0057	0.0058	0.088	0.0154	0.0443	0.0164	0.0157	0.0302	0.0012	0.0447	0.0391	0.1002	0.002	0.042	0.1131	0.0195	0.0153	0.003	0.0011	0.0202	0.0114	0.1603	0.0418	0.1041	0.0519	0.0023
17	rs1042522	7579472	0.79	0.487570276707753	0.79	1.23450020912344	0.261063826276654	0.174355430990166	0.0057	0.0058	0.0881	0.0156	0.0443	0.0164	0.0158	0.0302	0.0012	0.0448	0.039	0.1002	0.002	0.0422	0.1129	0.0195	0.0152	0.003	0.0011	0.0202	0.0115	0.1603	0.0418	0.104	0.0519	0.0023
17	rs11652704	7584400	0.79	0.487570276707753	0.79	1.23450020912344	0.284332556789489	0.16068795149121	0.0057	0.006	0.0881	0.0161	0.0444	0.0163	0.0159	0.0298	0.0012	0.0447	0.0385	0.1002	0.0019	0.0425	0.1127	0.0204	0.016	0.0032	0.0013	0.0202	0.0116	0.1594	0.0417	0.1035	0.0513	0.0023
17	rs17883687	7588750	0.79	0.487570276707753	0.79	1.23450020912344	0.281877401487201	0.151480743441866	0.0056	0.006	0.0881	0.0161	0.0444	0.0163	0.0159	0.0298	0.0012	0.0447	0.0385	0.1003	0.0019	0.0426	0.1127	0.0205	0.016	0.0032	0.0013	0.0202	0.0116	0.1593	0.0416	0.1033	0.0514	0.0023
17	rs9914473	7598866	0.8	0.433874260405774	0.79	1.23450020912344	0.273467049996728	0.187177849683327	0.0055	0.0059	0.0879	0.0163	0.0443	0.0163	0.0164	0.0301	0.0011	0.0443	0.0386	0.1008	0.0018	0.0429	0.113	0.0206	0.0161	0.0032	0.0012	0.0204	0.0116	0.1587	0.0414	0.1024	0.0517	0.0024
17	rs12939910	7599260	0.8	0.433874260405774	0.79	1.23450020912344	0.27027945555026	0.186973510486135	0.0055	0.0059	0.0878	0.0163	0.0443	0.0163	0.0164	0.0301	0.0012	0.0442	0.0386	0.1008	0.0018	0.0429	0.113	0.0207	0.0161	0.0032	0.0012	0.0204	0.0116	0.1586	0.0413	0.1024	0.0518	0.0024
17	rs75976970	7609582	0.79	0.487570276707753	0.79	1.23450020912344	0.185982716348623	0.169196738310377	0.0054	0.0061	0.0872	0.0164	0.0444	0.0164	0.0168	0.0301	0.0012	0.044	0.0389	0.1019	0.0021	0.0439	0.1121	0.0209	0.0161	0.0033	0.0012	0.021	0.0117	0.1568	0.0413	0.1016	0.0517	0.0022
17	rs72829467	7611886	0.79	0.487570276707753	0.79	1.23450020912344	0.173449272093073	0.178862923126059	0.0054	0.0061	0.087	0.0164	0.0444	0.0164	0.0169	0.0301	0.0013	0.0439	0.0389	0.1021	0.0021	0.0442	0.1117	0.0209	0.016	0.0033	0.0013	0.0212	0.0118	0.1566	0.0413	0.1014	0.0516	0.0022
17	rs117915383	7615575	0.79	0.487570276707753	0.79	1.23450020912344	0.147696889869641	0.156924214096603	0.0053	0.0062	0.0867	0.0164	0.045	0.0164	0.0171	0.0301	0.0013	0.0438	0.039	0.1024	0.0022	0.0446	0.1106	0.021	0.016	0.0033	0.0013	0.0215	0.012	0.156	0.0414	0.1011	0.0516	0.0021
17	rs9906502	7615745	0.79	0.487570276707753	0.79	1.23450020912344	0.145971158988548	0.128977362941477	0.0053	0.0062	0.0867	0.0164	0.045	0.0164	0.0171	0.0301	0.0013	0.0438	0.039	0.1024	0.0022	0.0447	0.1106	0.021	0.016	0.0034	0.0013	0.0215	0.012	0.156	0.0414	0.1011	0.0516	0.0021
17	rs62062590	7617378	0.79	0.487570276707753	0.8	1.14699780192835	0.149073017622848	0.146200197156492	0.0053	0.0062	0.0865	0.0164	0.0449	0.0164	0.0171	0.0302	0.0013	0.0438	0.039	0.1024	0.0022	0.0447	0.1106	0.0211	0.016	0.0035	0.0013	0.0216	0.012	0.1559	0.0414	0.1011	0.0517	0.0021
17	rs3744260	7621943	0.79	0.487570276707753	0.8	1.14699780192835	0.168217206076776	0.11011410358038	0.0052	0.0063	0.0858	0.0165	0.0446	0.0163	0.0172	0.0302	0.0013	0.0441	0.039	0.1027	0.0023	0.045	0.1105	0.0211	0.016	0.0035	0.0013	0.0215	0.0121	0.1563	0.0414	0.1007	0.0515	0.0021
17	rs79077351	7625204	0.79	0.487570276707753	0.8	1.14699780192835	0.142683864169306	0.0743763684707325	0.0052	0.0067	0.0851	0.0163	0.0446	0.0164	0.0176	0.0306	0.0013	0.0446	0.0389	0.1025	0.0023	0.0454	0.1103	0.0215	0.0162	0.0036	0.0013	0.0211	0.0124	0.1567	0.0402	0.1005	0.0515	0.0021
17	rs7213942	7625775	0.79	0.487570276707753	0.8	1.14699780192835	0.137679813502954	0.0657248103554175	0.0051	0.0068	0.0849	0.0162	0.0449	0.0164	0.0177	0.0307	0.0013	0.0447	0.0389	0.1025	0.0023	0.0456	0.11	0.0216	0.0163	0.0036	0.0013	0.0209	0.0124	0.1568	0.0398	0.1005	0.0514	0.0021
17	rs55662831	7630193	0.78	0.545501786478432	0.8	1.14699780192835	0.0861203580406458	0.0378110296705107	0.0048	0.007	0.0837	0.0163	0.0455	0.0167	0.0187	0.031	0.0014	0.0449	0.0392	0.1057	0.0023	0.0463	0.1078	0.022	0.0169	0.0041	0.0012	0.0204	0.0131	0.1563	0.0377	0.0997	0.0501	0.0021
17	rs11867551	7630505	0.78	0.545501786478432	0.8	1.14699780192835	0.163702587660997	0.00877685467833528	0.0048	0.0069	0.0836	0.0163	0.0455	0.0166	0.0187	0.0309	0.0026	0.0452	0.0392	0.1036	0.0048	0.0464	0.1069	0.022	0.0169	0.0044	0.0012	0.0204	0.0132	0.1561	0.0377	0.0987	0.0501	0.0021
17	Affx-14387930	7632361	0.78	0.545501786478432	0.8	1.14699780192835	0.167758992947834	0.00792846781740139	0.0048	0.0069	0.0834	0.0164	0.0454	0.0168	0.019	0.0309	0.0026	0.0452	0.0391	0.1041	0.0048	0.0467	0.1061	0.022	0.017	0.0046	0.0012	0.0204	0.0135	0.1563	0.0374	0.0983	0.0499	0.0022
17	rs16956936	7633692	0.78	0.545501786478432	0.8	1.14699780192835	0.167055472981499	0.00934001547333486	0.0047	0.0069	0.0833	0.0164	0.0454	0.0168	0.0191	0.0309	0.0026	0.0451	0.0389	0.1043	0.0048	0.0467	0.106	0.0221	0.0171	0.0047	0.0012	0.0204	0.0136	0.1561	0.0373	0.0982	0.0498	0.0022
17	rs3744255	7637789	0.77	0.607778593196603	0.8	1.14699780192835	0.185310473998376	0.00782867581540536	0.0047	0.0069	0.0832	0.0166	0.0453	0.0168	0.0195	0.031	0.0028	0.0449	0.0386	0.1046	0.0048	0.0468	0.1054	0.0222	0.0173	0.0048	0.0012	0.0203	0.0137	0.1557	0.0372	0.0982	0.05	0.0022
17	rs12938680	7645326	0.77	0.607778593196603	0.82	0.983693090035176	0.237968312949126	0.0100622832198251	0.0048	0.0069	0.0835	0.0168	0.0451	0.0168	0.0198	0.0311	0.003	0.0446	0.0381	0.1059	0.0049	0.0468	0.105	0.0226	0.0174	0.0049	0.0013	0.0202	0.014	0.1552	0.037	0.097	0.0499	0.0023
17	rs75839667	7648671	0.77	0.607778593196603	0.82	0.983693090035176	0.228663808117242	0.00872416374101251	0.0049	0.007	0.0838	0.0169	0.0448	0.0168	0.0201	0.0313	0.0032	0.0447	0.038	0.1063	0.0049	0.0463	0.1039	0.0226	0.0176	0.005	0.0013	0.02	0.0141	0.1551	0.0365	0.0973	0.05	0.0024
17	rs2543542	7653601	0.76	0.674502615793853	0.82	0.983693090035176	0.220881788151538	0.010347434181497	0.0049	0.007	0.0839	0.017	0.0448	0.0169	0.0203	0.0313	0.0033	0.0446	0.0379	0.1065	0.005	0.0461	0.1037	0.0225	0.0177	0.005	0.0014	0.02	0.0141	0.155	0.0363	0.0973	0.0499	0.0024
17	rs79937582	7662043	0.76	0.674502615793853	0.83	0.907803730152893	0.21127525317789	0.0100057429421696	0.0049	0.007	0.084	0.0171	0.0448	0.0168	0.0203	0.0314	0.0033	0.0447	0.038	0.1067	0.005	0.046	0.1035	0.0225	0.0177	0.0049	0.0015	0.02	0.0141	0.1549	0.0362	0.0973	0.0499	0.0025
17	rs12185237	7664239	0.76	0.674502615793853	0.83	0.907803730152893	0.208871142309402	0.0107242275523274	0.005	0.007	0.084	0.0171	0.0448	0.0168	0.0203	0.0314	0.0033	0.0447	0.038	0.1067	0.005	0.046	0.1034	0.0224	0.0178	0.005	0.0015	0.0199	0.0141	0.1548	0.0362	0.0972	0.0499	0.0025
17	rs35788701	7669761	0.76	0.674502615793853	0.82	0.983693090035176	0.216863536495582	0.0208499575847958	0.0051	0.0071	0.0834	0.0171	0.0454	0.0168	0.0204	0.0317	0.0035	0.0447	0.038	0.1073	0.0051	0.0458	0.1029	0.0223	0.0178	0.0051	0.0015	0.0198	0.0142	0.1545	0.0361	0.097	0.0499	0.0026
17	rs62059665	7671942	0.76	0.674502615793853	0.8	1.14699780192835	0.22988409562584	0.0190958769460637	0.0051	0.0071	0.0831	0.0171	0.0457	0.0168	0.0204	0.0318	0.0036	0.0448	0.038	0.1075	0.0051	0.0457	0.1026	0.0222	0.0179	0.0051	0.0016	0.0198	0.0142	0.1543	0.0361	0.0969	0.0499	0.0026
17	rs11868946	7673605	0.76	0.674502615793853	0.8	1.14699780192835	0.236638745900416	0.0227633017649062	0.0051	0.0071	0.0829	0.0171	0.0458	0.0168	0.0205	0.0319	0.0036	0.0447	0.0382	0.1075	0.0051	0.0458	0.1023	0.0222	0.018	0.0052	0.0016	0.0198	0.0144	0.1542	0.0361	0.0968	0.0498	0.0026
17	rs73232344	7674784	0.76	0.674502615793853	0.8	1.14699780192835	0.242979970289801	0.0308173030052022	0.0052	0.0071	0.0829	0.0168	0.0459	0.0166	0.0207	0.0318	0.0037	0.0446	0.0383	0.1078	0.0051	0.0458	0.102	0.0221	0.0178	0.0052	0.0016	0.0197	0.0146	0.1544	0.0361	0.0966	0.0501	0.0027
17	rs7212989	7674850	0.76	0.674502615793853	0.8	1.14699780192835	0.247214940328024	0.0390580037421088	0.0052	0.0071	0.0828	0.0168	0.0459	0.0166	0.0207	0.0318	0.0037	0.0446	0.0383	0.1078	0.0051	0.0458	0.102	0.0221	0.0178	0.0052	0.0016	0.0197	0.0146	0.1544	0.0361	0.0966	0.0501	0.0027
17	rs8066586	7676963	0.76	0.674502615793853	0.8	1.14699780192835	0.248532865407634	0.0421700959284025	0.0052	0.0072	0.0827	0.0168	0.0459	0.0165	0.0206	0.0318	0.0037	0.0445	0.0385	0.108	0.0051	0.0458	0.102	0.022	0.0179	0.0053	0.0016	0.0197	0.0147	0.1543	0.0361	0.0965	0.0501	0.0027
17	rs11653849	7679048	0.76	0.674502615793853	0.8	1.14699780192835	0.260657264523848	0.0518262345463307	0.0051	0.0073	0.0826	0.0168	0.0459	0.0165	0.0206	0.0318	0.0037	0.0444	0.0386	0.1082	0.0051	0.0461	0.1021	0.022	0.0179	0.0053	0.0015	0.0197	0.0148	0.1541	0.036	0.0963	0.0501	0.0026
17	rs62059684	7680159	0.76	0.674502615793853	0.8	1.14699780192835	0.264010334312612	0.042113585892031	0.0051	0.0073	0.0825	0.0168	0.0459	0.0165	0.0206	0.0318	0.0038	0.0443	0.0387	0.1082	0.0051	0.0461	0.102	0.022	0.018	0.0054	0.0015	0.0197	0.0148	0.154	0.036	0.0963	0.0501	0.0027
17	rs7359662	7681412	0.76	0.674502615793853	0.8	1.14699780192835	0.273977081962479	0.0702414383832952	0.0052	0.0073	0.0824	0.0169	0.0459	0.0166	0.0206	0.0318	0.0038	0.0442	0.0387	0.1083	0.0051	0.0462	0.1019	0.022	0.0181	0.0054	0.0014	0.0197	0.0149	0.1538	0.0359	0.0962	0.0501	0.0027
17	rs17806045	7682605	0.76	0.674502615793853	0.8	1.14699780192835	0.26752404755298	0.0996906297800724	0.0052	0.0074	0.0824	0.0169	0.0458	0.0166	0.0206	0.0318	0.0038	0.044	0.0387	0.1083	0.0051	0.0462	0.1018	0.022	0.0182	0.0054	0.0014	0.0196	0.0149	0.1537	0.0359	0.0965	0.0501	0.0028
17	rs79155573	7689280	0.76	0.674502615793853	0.8	1.14699780192835	0.250428593482462	0.0620018437431966	0.0051	0.0072	0.0825	0.0171	0.0458	0.0168	0.0209	0.032	0.0038	0.0435	0.0385	0.109	0.0052	0.0462	0.1015	0.022	0.0185	0.0054	0.0014	0.0199	0.0149	0.1528	0.0353	0.0966	0.0503	0.0028
17	rs16956950	7690713	0.76	0.674502615793853	0.8	1.14699780192835	0.264237732783461	0.0622695120060859	0.005	0.0072	0.0825	0.0172	0.0458	0.0168	0.021	0.0321	0.0039	0.0432	0.0383	0.1094	0.0052	0.0462	0.1014	0.022	0.0187	0.0054	0.0014	0.0202	0.015	0.1524	0.035	0.0966	0.0502	0.0029
17	rs56217607	7692656	0.76	0.674502615793853	0.8	1.14699780192835	0.262466843005446	0.0493152094981263	0.005	0.0072	0.0827	0.0173	0.0458	0.0169	0.0211	0.032	0.0038	0.043	0.0381	0.1096	0.0052	0.0462	0.1016	0.022	0.0189	0.0054	0.0014	0.0202	0.015	0.1518	0.0349	0.0967	0.0501	0.0029
17	rs73232360	7695427	0.76	0.674502615793853	0.8	1.14699780192835	0.220181783442516	0.0569451762326892	0.0052	0.0071	0.0827	0.0174	0.0457	0.017	0.0209	0.032	0.0038	0.043	0.0381	0.1101	0.0053	0.0461	0.1016	0.022	0.019	0.0054	0.0014	0.0202	0.0149	0.1514	0.0347	0.0968	0.0501	0.0029
17	rs35295135	7701525	0.75	0.745768311887514	0.8	1.14699780192835	0.247083359264	0.0585668296669022	0.0052	0.0071	0.0829	0.0175	0.0456	0.017	0.021	0.032	0.0039	0.043	0.0378	0.1101	0.0053	0.0461	0.1018	0.0224	0.0191	0.0054	0.0014	0.0203	0.0151	0.1508	0.0347	0.0963	0.0501	0.003
17	rs2131810	7701806	0.75	0.745768311887514	0.8	1.14699780192835	0.250605341550629	0.062336505297396	0.0052	0.0071	0.0829	0.0175	0.0456	0.017	0.021	0.032	0.0039	0.043	0.0378	0.1101	0.0053	0.0461	0.1018	0.0224	0.0191	0.0054	0.0014	0.0203	0.0152	0.1508	0.0347	0.0963	0.0501	0.003
17	rs12949280	7702357	0.75	0.745768311887514	0.8	1.14699780192835	0.251490106116942	0.0622695120060859	0.0053	0.0071	0.0829	0.0175	0.0456	0.017	0.021	0.032	0.0039	0.043	0.0378	0.1102	0.0053	0.0462	0.1018	0.0225	0.0191	0.0054	0.0014	0.0203	0.0152	0.1507	0.0347	0.0963	0.05	0.003
17	rs9907806	7718566	0.75	0.745768311887514	0.8	1.14699780192835	0.315631132021876	0.0552157708384631	0.0053	0.0071	0.0835	0.0179	0.0455	0.017	0.0216	0.0317	0.004	0.0426	0.0383	0.1107	0.0056	0.0465	0.1015	0.0219	0.0194	0.0054	0.0012	0.0201	0.0156	0.1497	0.0339	0.0967	0.049	0.0032
17	rs11078708	7720091	0.75	0.745768311887514	0.8	1.14699780192835	0.27258729321159	0.0345931221457709	0.0054	0.0071	0.0837	0.018	0.0454	0.017	0.0218	0.0314	0.004	0.0423	0.0385	0.1109	0.0056	0.0468	0.1015	0.0216	0.0196	0.0054	0.0012	0.0203	0.016	0.1488	0.0334	0.0972	0.0483	0.0033
17	rs9916791	7721231	0.74	0.82166312078733	0.8	1.14699780192835	0.274766321313162	0.248460064998204	0.0054	0.0073	0.0846	0.0194	0.0447	0.0182	0.0228	0.0308	0.0039	0.0407	0.0386	0.1107	0.0053	0.0484	0.1017	0.0233	0.0224	0.0054	0.0014	0.0207	0.0183	0.1413	0.031	0.1012	0.0444	0.0032
17	rs7213894	7722365	0.74	0.82166312078733	0.8	1.14699780192835	0.228705826909253	0.281648798188484	0.0054	0.0075	0.0846	0.0198	0.0443	0.0181	0.0227	0.0306	0.0037	0.0399	0.0389	0.1097	0.0047	0.0502	0.1051	0.0229	0.0219	0.0052	0.0013	0.0206	0.0182	0.1391	0.031	0.1031	0.0435	0.003
17	rs75106566	7722643	0.74	0.82166312078733	0.8	1.14699780192835	0.203400555308183	0.350172753147174	0.0054	0.0075	0.0847	0.0198	0.0443	0.0181	0.0227	0.0307	0.0037	0.0399	0.039	0.1098	0.0046	0.0503	0.1046	0.0229	0.0219	0.0052	0.0013	0.0206	0.0182	0.1391	0.031	0.1033	0.0434	0.003
17	rs75758523	7724867	0.75	0.745768311887514	0.81	1.06340942734078	0.112335445998431	0.291616992549309	0.0054	0.0075	0.0847	0.0198	0.0444	0.0181	0.0226	0.0307	0.0034	0.0397	0.0391	0.1101	0.004	0.0507	0.1057	0.0228	0.0222	0.005	0.0014	0.0202	0.0181	0.1387	0.0307	0.1036	0.0432	0.003
17	rs12603355	7733037	0.74	0.82166312078733	0.81	1.06340942734078	0.0781418643292368	0.200935053612401	0.0057	0.0074	0.0849	0.0197	0.0449	0.0181	0.0222	0.0309	0.0024	0.0391	0.0398	0.1112	0.0018	0.052	0.1095	0.0226	0.0231	0.0045	0.0015	0.019	0.0179	0.1374	0.0297	0.1047	0.042	0.0028
17	rs79350244	7734114	0.74	0.82166312078733	0.81	1.06340942734078	0.0808812900416925	0.209685103519305	0.0057	0.0074	0.0849	0.0197	0.0449	0.0181	0.0222	0.031	0.0024	0.039	0.0398	0.1112	0.0018	0.052	0.1097	0.0226	0.0231	0.0045	0.0015	0.019	0.0179	0.1373	0.0295	0.1047	0.042	0.0028
17	rs117465420	7734476	0.74	0.82166312078733	0.81	1.06340942734078	0.0815360175372973	0.210747678826595	0.0058	0.0074	0.0849	0.0197	0.0449	0.0181	0.0222	0.031	0.0024	0.039	0.0398	0.1113	0.0018	0.052	0.1098	0.0226	0.0231	0.0045	0.0015	0.019	0.0179	0.1373	0.0295	0.1047	0.042	0.0028
17	rs57985356	7735063	0.74	0.82166312078733	0.81	1.06340942734078	0.0852558634117956	0.218665639742481	0.0058	0.0074	0.085	0.0197	0.0449	0.0181	0.0222	0.0311	0.0024	0.039	0.0398	0.1113	0.0018	0.052	0.1099	0.0226	0.0231	0.0045	0.0015	0.019	0.0178	0.1373	0.0294	0.1046	0.042	0.0028
17	rs61745181	7735934	0.74	0.82166312078733	0.81	1.06340942734078	0.0900192288419182	0.218450379223358	0.0058	0.0074	0.085	0.0197	0.045	0.0181	0.0222	0.0312	0.0024	0.039	0.0398	0.1113	0.0018	0.052	0.1099	0.0226	0.0231	0.0045	0.0015	0.019	0.0178	0.1373	0.0293	0.1047	0.0421	0.0028
17	rs116930996	7736242	0.74	0.82166312078733	0.82	0.983693090035176	0.0917900287250777	0.224938286978408	0.0058	0.0074	0.085	0.0197	0.045	0.0181	0.0222	0.0312	0.0024	0.039	0.0398	0.1113	0.0018	0.052	0.11	0.0226	0.0231	0.0045	0.0015	0.019	0.0178	0.1373	0.0293	0.1047	0.0421	0.0028
17	rs78354379	7736480	0.74	0.82166312078733	0.82	0.983693090035176	0.0928679110205305	0.24778728896017	0.0058	0.0074	0.085	0.0197	0.045	0.0181	0.0222	0.0312	0.0024	0.039	0.0398	0.1113	0.0018	0.052	0.11	0.0226	0.0231	0.0045	0.0015	0.019	0.0178	0.1373	0.0293	0.1047	0.0421	0.0028
17	rs12945870	7737331	0.74	0.82166312078733	0.82	0.983693090035176	0.0964511931339931	0.308021951719163	0.0059	0.0074	0.0851	0.0197	0.045	0.0181	0.0222	0.0312	0.0024	0.0389	0.0397	0.1113	0.0018	0.052	0.11	0.0226	0.0231	0.0045	0.0015	0.019	0.0178	0.1372	0.0292	0.1047	0.0421	0.0028
17	rs117899186	7738098	0.74	0.82166312078733	0.82	0.983693090035176	0.0933358177261733	0.298478900403108	0.0059	0.0074	0.0851	0.0197	0.045	0.018	0.0222	0.0312	0.0024	0.0389	0.0398	0.1113	0.0018	0.052	0.11	0.0226	0.0231	0.0045	0.0015	0.019	0.0178	0.1372	0.0292	0.1047	0.0421	0.0028
17	rs74480102	7742601	0.74	0.82166312078733	0.82	0.983693090035176	0.0939537453270856	0.283283331766947	0.0059	0.0074	0.0851	0.0197	0.045	0.018	0.0221	0.0312	0.0024	0.0389	0.0398	0.1114	0.0017	0.0521	0.1102	0.0225	0.0231	0.0044	0.0015	0.019	0.0178	0.137	0.0292	0.1047	0.0421	0.0028
17	rs77039919	7743076	0.74	0.82166312078733	0.82	0.983693090035176	0.092917094512814	0.279318783831548	0.0059	0.0074	0.0851	0.0197	0.045	0.018	0.0221	0.0312	0.0024	0.0389	0.0398	0.1114	0.0017	0.0521	0.1103	0.0225	0.0231	0.0044	0.0015	0.019	0.0178	0.137	0.0292	0.1047	0.0421	0.0028
17	rs60738318	7749954	0.74	0.82166312078733	0.82	0.983693090035176	0.0942016362221736	0.312225154572281	0.0059	0.0074	0.0851	0.0197	0.045	0.018	0.0221	0.0312	0.0024	0.0388	0.0398	0.1114	0.0017	0.0521	0.1104	0.0225	0.0231	0.0044	0.0015	0.0189	0.0178	0.1368	0.0292	0.1048	0.0422	0.0028
17	rs79548905	7750010	0.74	0.82166312078733	0.82	0.983693090035176	0.0942512637852108	0.312345494932485	0.0059	0.0074	0.0851	0.0197	0.045	0.018	0.0221	0.0312	0.0024	0.0388	0.0398	0.1114	0.0017	0.0521	0.1104	0.0225	0.0231	0.0044	0.0015	0.0189	0.0178	0.1368	0.0292	0.1048	0.0422	0.0028
17	Affx-14405817	7750936	0.74	0.82166312078733	0.81	1.06340942734078	0.0941768286143402	0.314755190716147	0.0059	0.0074	0.0851	0.0197	0.0449	0.018	0.022	0.0312	0.0024	0.0388	0.0398	0.1114	0.0017	0.0521	0.1104	0.0225	0.0231	0.0044	0.0015	0.0189	0.0178	0.1368	0.0292	0.1048	0.0422	0.0028
17	Affx-14405953	7751778	0.74	0.82166312078733	0.81	1.06340942734078	0.09382995417229	0.304791118788898	0.0059	0.0074	0.0851	0.0197	0.0449	0.018	0.022	0.0312	0.0024	0.0388	0.0398	0.1114	0.0017	0.0521	0.1104	0.0225	0.0231	0.0044	0.0015	0.0189	0.0178	0.1368	0.0292	0.1048	0.0422	0.0028
17	rs8065467	7758746	0.74	0.82166312078733	0.81	1.06340942734078	0.0911811331946226	0.311262928174853	0.006	0.0074	0.0852	0.0197	0.0451	0.018	0.022	0.0312	0.0024	0.0388	0.0398	0.1115	0.0017	0.0521	0.1102	0.0226	0.0231	0.0044	0.0015	0.019	0.0178	0.1367	0.0292	0.1048	0.0423	0.0028
17	rs4724	7760397	0.74	0.82166312078733	0.81	1.06340942734078	0.0923524760638621	0.3044327667443	0.006	0.0074	0.0852	0.0197	0.0452	0.018	0.022	0.0312	0.0024	0.0388	0.0398	0.1115	0.0017	0.0521	0.1102	0.0226	0.023	0.0044	0.0015	0.019	0.0178	0.1367	0.0292	0.1048	0.0423	0.0028
17	rs8522	7760704	0.74	0.82166312078733	0.81	1.06340942734078	0.0864254188507299	0.31186421620162	0.006	0.0074	0.0852	0.0194	0.0452	0.018	0.0221	0.0313	0.0024	0.0388	0.0398	0.1115	0.0017	0.0521	0.1102	0.0226	0.0231	0.0044	0.0015	0.019	0.0179	0.1366	0.0293	0.1049	0.0423	0.0028
17	rs12453250	7761512	0.74	0.82166312078733	0.81	1.06340942734078	0.0936568193165007	0.323840131208967	0.006	0.0074	0.0852	0.0195	0.0452	0.0177	0.0221	0.0313	0.0024	0.0388	0.0399	0.1117	0.0017	0.0522	0.1103	0.0226	0.0231	0.0044	0.0018	0.019	0.0179	0.1362	0.0293	0.1049	0.0423	0.0028
17	rs6503066	7766228	0.74	0.82166312078733	0.81	1.06340942734078	0.0911325321931123	0.330917699332554	0.006	0.0073	0.0853	0.0192	0.0451	0.0177	0.022	0.0313	0.0024	0.0388	0.0399	0.1116	0.0017	0.0522	0.1105	0.0225	0.0231	0.0043	0.0018	0.019	0.0179	0.136	0.0294	0.1052	0.0424	0.0028
17	rs72841430	7767378	0.74	0.82166312078733	0.81	1.06340942734078	0.0995026470010771	0.32773945413176	0.006	0.0072	0.0853	0.0191	0.0451	0.0177	0.022	0.0313	0.0024	0.0389	0.0399	0.1116	0.0016	0.0522	0.1106	0.0227	0.0231	0.0043	0.0017	0.019	0.0179	0.136	0.0294	0.1052	0.0424	0.0028
17	rs11656715	7769228	0.74	0.82166312078733	0.81	1.06340942734078	0.106265746284155	0.33042815514877	0.006	0.0072	0.0853	0.019	0.0451	0.0177	0.022	0.0313	0.0024	0.0389	0.04	0.1115	0.0015	0.0522	0.1106	0.0227	0.0231	0.0043	0.0017	0.019	0.0179	0.136	0.0294	0.1053	0.0424	0.0028
17	rs76730553	7771462	0.74	0.82166312078733	0.81	1.06340942734078	0.112169403463112	0.289379659456013	0.006	0.0072	0.0853	0.019	0.0451	0.0177	0.022	0.0313	0.0023	0.039	0.0399	0.1115	0.0014	0.0522	0.1107	0.0227	0.0231	0.0043	0.0017	0.019	0.0179	0.136	0.0294	0.1053	0.0424	0.0028
17	rs8078725	7776581	0.74	0.82166312078733	0.81	1.06340942734078	0.10923370963406	0.275487288011434	0.006	0.0072	0.0853	0.019	0.0451	0.0176	0.022	0.0313	0.0023	0.039	0.0399	0.1115	0.0014	0.0522	0.1109	0.0227	0.0231	0.0043	0.0017	0.019	0.0179	0.136	0.0294	0.1053	0.0423	0.0028
17	rs58794057	7776827	0.74	0.82166312078733	0.81	1.06340942734078	0.107635503829467	0.284218648692039	0.006	0.0072	0.0853	0.019	0.0451	0.0177	0.022	0.0313	0.0024	0.039	0.0399	0.1115	0.0014	0.0522	0.1109	0.0227	0.0231	0.0043	0.0017	0.0189	0.0179	0.136	0.0294	0.1052	0.0423	0.0028
17	rs7223364	7780709	0.74	0.82166312078733	0.82	0.983693090035176	0.100739932335396	0.255106344637183	0.006	0.0071	0.0849	0.019	0.0451	0.0178	0.0221	0.0313	0.0025	0.0391	0.04	0.1114	0.0014	0.0522	0.1106	0.0226	0.0231	0.0042	0.0018	0.0187	0.0179	0.1364	0.0294	0.1051	0.0424	0.0028
17	rs11651567	7789775	0.74	0.82166312078733	0.82	0.983693090035176	0.0707175336377501	0.260326382971281	0.0063	0.0071	0.0839	0.0193	0.0461	0.0181	0.0224	0.0314	0.0027	0.0384	0.04	0.1114	0.0014	0.0521	0.1097	0.0222	0.0238	0.0038	0.0018	0.0185	0.0187	0.1365	0.0293	0.1045	0.0431	0.0026
17	rs55752997	7790048	0.74	0.82166312078733	0.82	0.983693090035176	0.0716506376153801	0.232475394744211	0.0063	0.0071	0.0839	0.0193	0.0461	0.0181	0.0224	0.0314	0.0027	0.0383	0.04	0.1114	0.0013	0.0521	0.1098	0.0222	0.0239	0.0038	0.0018	0.0185	0.0187	0.1365	0.0293	0.1046	0.0431	0.0026
17	rs931543	7792326	0.74	0.82166312078733	0.83	0.907803730152893	0.0597819100965037	0.169591640529067	0.0065	0.0072	0.0835	0.0192	0.0464	0.0181	0.0226	0.0315	0.0027	0.0381	0.0402	0.111	0.0013	0.052	0.1097	0.0222	0.0241	0.0035	0.0018	0.0182	0.0187	0.1364	0.0293	0.1048	0.0434	0.0026
17	rs75678869	7793162	0.74	0.82166312078733	0.84	0.835693000351761	0.0575721588265718	0.154241654170004	0.0065	0.0072	0.0834	0.0192	0.0464	0.0181	0.0226	0.0316	0.0027	0.0381	0.0402	0.1108	0.0013	0.052	0.1097	0.0222	0.0242	0.0034	0.0018	0.0181	0.0187	0.1363	0.0293	0.1048	0.0435	0.0027
17	rs4321249	7795529	0.74	0.82166312078733	0.85	0.767309033253442	0.0558757898768871	0.123121727008339	0.0067	0.0072	0.083	0.0191	0.0466	0.018	0.0226	0.0319	0.0027	0.038	0.0404	0.1107	0.0014	0.0519	0.1096	0.0222	0.0244	0.0033	0.0019	0.0178	0.0188	0.136	0.0293	0.1048	0.0437	0.0027
17	rs12950420	7814099	0.74	0.82166312078733	0.85	0.767309033253442	0.0501444332873527	0.1069284058188	0.0068	0.0073	0.0833	0.019	0.047	0.018	0.0226	0.032	0.0029	0.0377	0.0405	0.1102	0.0016	0.0518	0.1096	0.0218	0.0246	0.0033	0.002	0.0173	0.019	0.1357	0.0292	0.1049	0.044	0.0028
17	rs9891006	7825574	0.74	0.82166312078733	0.85	0.767309033253442	0.0573740063288951	0.123561772776244	0.007	0.0073	0.0834	0.0189	0.0472	0.0179	0.0226	0.0321	0.003	0.0374	0.0406	0.1099	0.0017	0.0517	0.1096	0.0216	0.0248	0.0033	0.0021	0.017	0.0191	0.1354	0.029	0.1049	0.0442	0.0029
17	rs73235718	7837228	0.74	0.82166312078733	0.85	0.767309033253442	0.0706349758292628	0.107679661383449	0.0068	0.0073	0.083	0.0189	0.0474	0.0182	0.0227	0.0321	0.003	0.0377	0.0411	0.1098	0.0016	0.052	0.1096	0.0218	0.0247	0.0033	0.0022	0.0167	0.019	0.1355	0.0288	0.1047	0.0442	0.0027
17	rs78236778	7846836	0.74	0.82166312078733	0.84	0.835693000351761	0.0631143859414597	0.0796438299997234	0.0068	0.0073	0.0829	0.0189	0.0474	0.0182	0.0228	0.0321	0.003	0.0377	0.0413	0.1098	0.0017	0.0519	0.1095	0.0218	0.0247	0.0033	0.0022	0.0167	0.0188	0.1355	0.0288	0.1047	0.0441	0.0028
17	rs62623385	7847837	0.74	0.82166312078733	0.84	0.835693000351761	0.0644848116096141	0.0807596632599338	0.0068	0.0073	0.083	0.0189	0.0474	0.0181	0.0228	0.032	0.003	0.0377	0.0413	0.1099	0.0017	0.0519	0.1095	0.0218	0.0247	0.0033	0.0022	0.0167	0.0188	0.1356	0.0287	0.1047	0.0441	0.0027
17	rs11650083	7847955	0.74	0.82166312078733	0.84	0.835693000351761	0.0645042518024717	0.0809089168701184	0.0068	0.0073	0.083	0.0189	0.0474	0.0181	0.0228	0.032	0.003	0.0377	0.0413	0.1099	0.0017	0.0519	0.1095	0.0218	0.0247	0.0033	0.0022	0.0167	0.0188	0.1356	0.0287	0.1047	0.0441	0.0027
17	rs75614017	7872747	0.74	0.82166312078733	0.84	0.835693000351761	0.0614991424003707	0.0696788039230055	0.0068	0.0073	0.0829	0.0189	0.0474	0.0182	0.0228	0.032	0.0031	0.0378	0.0414	0.11	0.0017	0.0521	0.1093	0.0218	0.0247	0.0034	0.0022	0.0165	0.0187	0.1353	0.0288	0.1045	0.044	0.0028
17	rs117218189	7880110	0.74	0.82166312078733	0.84	0.835693000351761	0.0598004029376654	0.0675164185192702	0.0069	0.0074	0.0828	0.0189	0.0474	0.0183	0.0228	0.0321	0.0032	0.038	0.0414	0.1102	0.0018	0.0522	0.109	0.0218	0.0247	0.0034	0.0022	0.0166	0.0187	0.1351	0.0288	0.1043	0.0438	0.0029
17	rs76138007	7880565	0.74	0.82166312078733	0.83	0.907803730152893	0.0687331683397283	0.0686289413063837	0.0069	0.0073	0.0828	0.0189	0.0474	0.0184	0.0228	0.0321	0.0032	0.038	0.0414	0.1102	0.0019	0.0522	0.109	0.0218	0.0247	0.0034	0.0022	0.0166	0.0187	0.1351	0.0288	0.1043	0.0438	0.0029
17	rs12945025	7888669	0.74	0.82166312078733	0.83	0.907803730152893	0.0649915088446931	0.0696086068536865	0.0069	0.0073	0.0827	0.0189	0.0474	0.0185	0.0229	0.0321	0.0033	0.0383	0.0414	0.1103	0.002	0.0523	0.1087	0.0218	0.0247	0.0035	0.0023	0.0166	0.0186	0.1347	0.0287	0.1041	0.0435	0.0029
17	rs73237619	7891306	0.74	0.82166312078733	0.83	0.907803730152893	0.0656187160542293	0.0675857287633521	0.0069	0.0073	0.0827	0.0189	0.0473	0.0185	0.0229	0.0321	0.0034	0.0383	0.0415	0.1104	0.002	0.0524	0.1085	0.0218	0.0247	0.0035	0.0023	0.0166	0.0185	0.1346	0.0288	0.104	0.0435	0.003
17	rs8073033	7893174	0.74	0.82166312078733	0.83	0.907803730152893	0.0621419261889184	0.0681412792066994	0.0069	0.0073	0.0826	0.0189	0.0473	0.0188	0.0229	0.0321	0.0034	0.0384	0.0414	0.1105	0.002	0.0524	0.1085	0.0218	0.0248	0.0035	0.0023	0.0166	0.0185	0.1345	0.0288	0.104	0.0434	0.003
17	rs4791443	7899310	0.74	0.82166312078733	0.83	0.907803730152893	0.0631910785284134	0.0573325947688789	0.007	0.0073	0.0825	0.0187	0.0474	0.0188	0.0229	0.0321	0.0034	0.0385	0.0414	0.1106	0.002	0.0523	0.1092	0.0216	0.0248	0.0035	0.0023	0.0166	0.0185	0.1339	0.0287	0.104	0.0432	0.003
17	rs77157082	7900270	0.74	0.82166312078733	0.83	0.907803730152893	0.0624269107267314	0.0568162870431793	0.007	0.0073	0.0824	0.0187	0.0474	0.0188	0.0229	0.0321	0.0034	0.0385	0.0414	0.1106	0.002	0.0524	0.1092	0.0216	0.0248	0.0035	0.0023	0.0166	0.0185	0.1339	0.0287	0.104	0.0432	0.003
17	rs61670898	7900901	0.74	0.82166312078733	0.83	0.907803730152893	0.0591186886868485	0.0557257961539152	0.007	0.0073	0.0824	0.0187	0.0475	0.0188	0.0229	0.0321	0.0034	0.0385	0.0414	0.1106	0.002	0.0524	0.109	0.0216	0.0248	0.0035	0.0023	0.0168	0.0185	0.1339	0.0287	0.104	0.0432	0.003
17	rs72841478	7908186	0.74	0.82166312078733	0.83	0.907803730152893	0.062560197930995	0.063142798584871	0.007	0.0073	0.0823	0.0187	0.0473	0.0189	0.0231	0.0318	0.0034	0.0387	0.0416	0.1109	0.002	0.0524	0.1091	0.0218	0.0247	0.0035	0.0023	0.0168	0.0185	0.1333	0.0286	0.1039	0.0431	0.0031
17	rs8069344	7917279	0.74	0.82166312078733	0.83	0.907803730152893	0.0688954356309747	0.0713014336840054	0.0071	0.0072	0.082	0.0187	0.0474	0.019	0.0232	0.0313	0.0034	0.0389	0.0417	0.1116	0.0019	0.0526	0.1093	0.022	0.0246	0.0035	0.0022	0.0167	0.0185	0.1325	0.0287	0.1035	0.043	0.0032
17	rs7501868	7922051	0.75	0.745768311887514	0.83	0.907803730152893	0.0873447231892949	0.188507908465987	0.0071	0.0072	0.0823	0.0187	0.0475	0.0191	0.0233	0.0311	0.0034	0.039	0.0418	0.112	0.0019	0.0528	0.1091	0.022	0.0244	0.0036	0.002	0.0167	0.0185	0.1321	0.0287	0.1033	0.0429	0.0032
17	rs72841487	7928982	0.73	0.902267913485346	0.83	0.907803730152893	0.109587818096263	0.182801415270337	0.0092	0.0068	0.0776	0.0174	0.0513	0.0209	0.0215	0.0289	0.0038	0.039	0.0421	0.1183	0.0032	0.0546	0.111	0.0224	0.0233	0.005	0.0026	0.0159	0.0178	0.1204	0.0262	0.1014	0.0493	0.0034
17	rs77312413	7929172	0.73	0.902267913485346	0.83	0.907803730152893	0.13793061438582	0.199262679447104	0.0093	0.0068	0.0774	0.0174	0.0512	0.021	0.0214	0.0288	0.0038	0.039	0.0418	0.1185	0.0033	0.0546	0.1112	0.0224	0.0232	0.005	0.0026	0.016	0.0177	0.1203	0.0261	0.1013	0.0495	0.0034
17	rs4338847	7929777	0.72	0.987657439684474	0.83	0.907803730152893	0.105411842327983	0.244655343842672	0.0094	0.0068	0.0769	0.0175	0.0506	0.0213	0.0213	0.0285	0.0039	0.0389	0.0417	0.1193	0.0035	0.0548	0.1114	0.0225	0.0232	0.0052	0.0026	0.0162	0.0177	0.1195	0.0261	0.1013	0.0502	0.0035
17	rs11078728	7932116	0.72	0.987657439684474	0.83	0.907803730152893	0.139031088232852	0.232036267690517	0.0093	0.0066	0.0766	0.0175	0.0503	0.0215	0.0211	0.0286	0.0039	0.0393	0.0416	0.1204	0.0035	0.0542	0.1116	0.0224	0.0231	0.0052	0.0026	0.0161	0.0175	0.1194	0.026	0.1014	0.0504	0.0034
17	rs77581398	7937764	0.72	0.987657439684474	0.83	0.907803730152893	0.156303814953888	0.360167738665319	0.0094	0.0066	0.0764	0.0172	0.0497	0.0213	0.0209	0.0286	0.0039	0.0393	0.0414	0.1213	0.0036	0.0539	0.1112	0.0222	0.0227	0.0052	0.0025	0.0161	0.0174	0.1197	0.0258	0.1028	0.0506	0.0036
17	rs60415448	7938377	0.72	0.987657439684474	0.83	0.907803730152893	0.134506090984888	0.326641386353349	0.0094	0.0066	0.0764	0.0172	0.0497	0.0213	0.0209	0.0286	0.0039	0.0393	0.0414	0.1215	0.0036	0.0539	0.1111	0.0222	0.0227	0.0053	0.0025	0.0161	0.0173	0.1197	0.0258	0.1031	0.0506	0.0036
17	rs12602213	7940894	0.71	1.0779007643746	0.82	0.983693090035176	0.151383407617269	0.355160200078183	0.0094	0.0069	0.0753	0.017	0.0491	0.0212	0.0203	0.0287	0.004	0.039	0.0415	0.1211	0.0039	0.0542	0.1123	0.0221	0.0225	0.0055	0.0023	0.0162	0.0172	0.1206	0.0254	0.1029	0.0512	0.0036
17	rs73972648	7941114	0.71	1.0779007643746	0.83	0.907803730152893	0.20053989452992	0.415213758847279	0.0094	0.0069	0.0753	0.0169	0.0491	0.0211	0.0201	0.0287	0.004	0.039	0.0415	0.121	0.0041	0.0543	0.1123	0.022	0.0224	0.0056	0.0023	0.0162	0.0172	0.1206	0.0255	0.103	0.0512	0.0036
17	rs112322387	7944069	0.71	1.0779007643746	0.83	0.907803730152893	0.176082158950033	0.185952958339467	0.0091	0.0073	0.0746	0.0159	0.0493	0.0208	0.0194	0.0285	0.0039	0.0393	0.0422	0.12	0.0039	0.0556	0.1124	0.0216	0.021	0.0062	0.0022	0.0163	0.017	0.1209	0.0265	0.1038	0.0518	0.0036
17	rs59352280	7946297	0.7	1.17306168852618	0.83	0.907803730152893	0.132874549474958	0.207776965015592	0.009	0.0075	0.0745	0.0156	0.0492	0.0208	0.0193	0.0285	0.0039	0.0394	0.0423	0.1195	0.0039	0.0557	0.1127	0.0217	0.0207	0.0064	0.0022	0.0163	0.017	0.1208	0.0267	0.1042	0.0519	0.0037
17	rs34015108	7947039	0.7	1.17306168852618	0.83	0.907803730152893	0.112640250547433	0.204399081077955	0.009	0.0076	0.0744	0.0156	0.0492	0.0207	0.0193	0.0285	0.0039	0.0394	0.0423	0.1196	0.0039	0.0558	0.1127	0.0217	0.0206	0.0064	0.0022	0.0163	0.017	0.1208	0.0268	0.1042	0.0519	0.0037
17	rs9895916	7950394	0.7	1.17306168852618	0.84	0.835693000351761	0.0845821674091836	0.178058685953681	0.009	0.0076	0.0743	0.0156	0.0492	0.0207	0.0193	0.0285	0.0038	0.0394	0.0425	0.1196	0.0038	0.0556	0.1126	0.0219	0.0202	0.0063	0.0022	0.0165	0.0169	0.1212	0.027	0.1041	0.052	0.0037
17	rs7225107	7951878	0.7	1.17306168852618	0.84	0.835693000351761	0.0804317238633176	0.152811369324304	0.009	0.0076	0.0742	0.0155	0.0492	0.0207	0.0193	0.0285	0.0038	0.0394	0.0425	0.1196	0.0038	0.0555	0.1127	0.0219	0.0202	0.0063	0.0022	0.0165	0.0169	0.1214	0.0271	0.104	0.052	0.0037
17	rs9897145	7957140	0.7	1.17306168852618	0.84	0.835693000351761	0.0806113574766713	0.144703912858457	0.009	0.0077	0.0743	0.0156	0.0492	0.0207	0.0193	0.0285	0.0039	0.0394	0.0425	0.1197	0.0037	0.0553	0.1127	0.022	0.02	0.0063	0.0022	0.0165	0.0169	0.1216	0.0271	0.1039	0.052	0.0037
17	rs75822584	7959060	0.7	1.17306168852618	0.84	0.835693000351761	0.0792703661145363	0.143864704229417	0.009	0.0077	0.0744	0.0156	0.0491	0.0207	0.0193	0.0286	0.0039	0.0394	0.0425	0.1197	0.0036	0.0552	0.1127	0.022	0.02	0.0063	0.0022	0.0165	0.0168	0.1217	0.0272	0.1039	0.052	0.0037
17	rs77206066	7959125	0.7	1.17306168852618	0.84	0.835693000351761	0.0790704623239666	0.146950423744649	0.009	0.0077	0.0744	0.0156	0.0491	0.0207	0.0193	0.0286	0.0039	0.0394	0.0425	0.1197	0.0036	0.0552	0.1127	0.022	0.02	0.0063	0.0022	0.0165	0.0168	0.1217	0.0272	0.1039	0.052	0.0037
17	rs7210099	7959200	0.7	1.17306168852618	0.84	0.835693000351761	0.0778778459962153	0.142377154684142	0.009	0.0077	0.0744	0.0156	0.0491	0.0207	0.0193	0.0286	0.0039	0.0394	0.0425	0.1197	0.0036	0.0552	0.1127	0.022	0.0199	0.0063	0.0022	0.0165	0.0168	0.1217	0.0272	0.1039	0.052	0.0037
17	rs58229698	7964679	0.69	1.27319915016337	0.83	0.907803730152893	0.0701409463693435	0.173558279992957	0.0091	0.0077	0.074	0.0157	0.0495	0.0206	0.0192	0.0286	0.0038	0.0393	0.0427	0.119	0.0036	0.0554	0.1124	0.0221	0.0198	0.0063	0.0022	0.0166	0.0168	0.1219	0.0275	0.1036	0.0524	0.0037
17	rs58575433	7966919	0.69	1.27319915016337	0.83	0.907803730152893	0.0618388901516984	0.178862923126059	0.0092	0.0077	0.074	0.0157	0.0496	0.0205	0.0192	0.0286	0.0038	0.0393	0.0427	0.1188	0.0036	0.0554	0.1123	0.0222	0.0197	0.0063	0.0022	0.0167	0.0168	0.1219	0.0276	0.1036	0.0524	0.0037
17	rs58956766	7970030	0.69	1.27319915016337	0.83	0.907803730152893	0.049196913795561	0.155964265666792	0.0092	0.008	0.074	0.0157	0.0497	0.0205	0.0192	0.0286	0.0038	0.0393	0.0428	0.1186	0.0036	0.0554	0.1122	0.0222	0.0196	0.0064	0.0022	0.0167	0.0167	0.122	0.0276	0.1035	0.0525	0.0037
17	rs9904534	7970339	0.69	1.27319915016337	0.83	0.907803730152893	0.0475600507856129	0.17196779159252	0.0092	0.008	0.074	0.0156	0.0497	0.0204	0.0191	0.0286	0.0038	0.0393	0.0428	0.1186	0.0036	0.0554	0.1122	0.0223	0.0196	0.0064	0.0022	0.0167	0.0167	0.1221	0.0277	0.1036	0.0525	0.0037
17	rs12601874	7971549	0.69	1.27319915016337	0.83	0.907803730152893	0.0475441882165282	0.164874148879263	0.0093	0.0081	0.074	0.0155	0.0499	0.0203	0.0191	0.0287	0.0038	0.0393	0.0429	0.1184	0.0036	0.0552	0.1122	0.0222	0.0195	0.0065	0.0022	0.0166	0.0167	0.1222	0.0277	0.1036	0.0524	0.0037
17	rs12601905	7971791	0.69	1.27319915016337	0.83	0.907803730152893	0.052482014390359	0.233574384272801	0.0093	0.0081	0.074	0.0155	0.05	0.0203	0.019	0.0287	0.0038	0.0393	0.0429	0.1184	0.0036	0.0552	0.1121	0.0222	0.0195	0.0065	0.0022	0.0166	0.0167	0.1222	0.0277	0.1036	0.0524	0.0037
17	rs74392321	7973014	0.69	1.27319915016337	0.83	0.907803730152893	0.0586427417768548	0.223527313617888	0.0093	0.0082	0.0739	0.0155	0.0501	0.0203	0.019	0.0288	0.0038	0.0393	0.0429	0.1183	0.0036	0.0551	0.112	0.0223	0.0194	0.0066	0.0022	0.0166	0.0167	0.1223	0.0277	0.1035	0.0524	0.0037
17	rs3935950	7974179	0.69	1.27319915016337	0.83	0.907803730152893	0.0570686637388281	0.256578203829785	0.0092	0.0083	0.0737	0.0158	0.0501	0.0203	0.019	0.0289	0.0038	0.0394	0.043	0.1181	0.0037	0.055	0.1119	0.0223	0.0194	0.0066	0.0023	0.0166	0.0166	0.1222	0.0278	0.1033	0.0524	0.0037
17	rs3922495	7974471	0.69	1.27319915016337	0.84	0.835693000351761	0.0553998175508941	0.238208322460195	0.0092	0.0083	0.0737	0.0158	0.0502	0.0203	0.019	0.0289	0.0037	0.0395	0.043	0.118	0.0037	0.055	0.1118	0.0223	0.0194	0.0066	0.0023	0.0166	0.0166	0.1223	0.0278	0.1033	0.0524	0.0037
17	rs2304906	7983681	0.69	1.27319915016337	0.85	0.767309033253442	0.0548741419074891	0.177556673590992	0.0093	0.0089	0.0729	0.016	0.0503	0.0204	0.0193	0.0297	0.0037	0.0398	0.0425	0.1169	0.0039	0.0553	0.1103	0.0225	0.0193	0.0073	0.0023	0.0166	0.0166	0.1227	0.0281	0.1024	0.0526	0.0041
17	rs2304907	7983799	0.69	1.27319915016337	0.85	0.767309033253442	0.0514881576188338	0.162922357765626	0.0093	0.0089	0.073	0.016	0.0503	0.0204	0.0193	0.0297	0.0037	0.0398	0.0425	0.1169	0.0039	0.0554	0.1103	0.0225	0.0193	0.0073	0.0023	0.0165	0.0166	0.1227	0.0281	0.1024	0.0526	0.0041
17	rs72842957	7984479	0.69	1.27319915016337	0.85	0.767309033253442	0.062293810913501	0.1696904163356	0.0093	0.0089	0.0733	0.0161	0.0505	0.0203	0.0191	0.0297	0.0036	0.0398	0.0424	0.1163	0.0039	0.0556	0.1102	0.0223	0.0194	0.0073	0.0022	0.0165	0.0165	0.1225	0.0282	0.1028	0.0525	0.0041
17	rs78031359	7984786	0.69	1.27319915016337	0.84	0.835693000351761	0.0664082913096658	0.180979982509537	0.0094	0.0089	0.0735	0.016	0.0509	0.0202	0.019	0.0298	0.0036	0.04	0.0422	0.116	0.0038	0.0558	0.1102	0.0223	0.0196	0.0073	0.0022	0.0165	0.0165	0.1222	0.0283	0.1031	0.0522	0.0041
17	rs7219450	7985678	0.68	1.37836760343813	0.84	0.835693000351761	0.0625411454256271	0.169394149205701	0.0096	0.009	0.0738	0.0161	0.0513	0.0204	0.0194	0.0299	0.0034	0.0402	0.042	0.1145	0.0037	0.0557	0.1096	0.0225	0.0198	0.0074	0.0022	0.0163	0.0164	0.1218	0.0283	0.1036	0.0522	0.0042
17	rs57202603	7985862	0.68	1.37836760343813	0.84	0.835693000351761	0.077548631772497	0.21952737701207	0.0097	0.0091	0.0739	0.0161	0.0513	0.0203	0.0195	0.0302	0.0034	0.0401	0.0423	0.1137	0.0039	0.056	0.1093	0.0225	0.0199	0.0074	0.0022	0.0163	0.0163	0.1216	0.0284	0.1032	0.052	0.0045
17	rs3027292	7987718	0.68	1.37836760343813	0.84	0.835693000351761	0.0397595084916204	0.241647298718266	0.0098	0.0093	0.0735	0.0159	0.0518	0.0204	0.0197	0.0312	0.0034	0.0403	0.0432	0.1122	0.0043	0.056	0.1076	0.0227	0.0198	0.0077	0.0026	0.0163	0.0163	0.1213	0.0288	0.103	0.0516	0.0047
17	rs3027298	7988811	0.68	1.37836760343813	0.84	0.835693000351761	0.0329250234443053	0.231158818895089	0.0099	0.0094	0.0738	0.016	0.0518	0.0202	0.0196	0.0312	0.0034	0.0404	0.0435	0.112	0.0043	0.0558	0.1076	0.0226	0.0198	0.0077	0.0026	0.0163	0.0162	0.1216	0.0288	0.1029	0.0515	0.0048
17	rs3027300	7988993	0.68	1.37836760343813	0.84	0.835693000351761	0.0355309788856509	0.244655343842672	0.0099	0.0094	0.0738	0.016	0.0518	0.0201	0.0196	0.0312	0.0034	0.0405	0.0435	0.112	0.0043	0.0558	0.1077	0.0226	0.0198	0.0077	0.0026	0.0163	0.0162	0.1213	0.0288	0.103	0.0516	0.0048
17	rs2278635	7990915	0.68	1.37836760343813	0.84	0.835693000351761	0.0466459357286538	0.395765968581526	0.0103	0.0097	0.0743	0.0155	0.0522	0.0197	0.0195	0.0312	0.0033	0.0402	0.0441	0.1114	0.0043	0.0565	0.1071	0.0225	0.0199	0.0078	0.0026	0.0162	0.0162	0.1212	0.0287	0.1026	0.0517	0.0048
17	rs12051609	7994694	0.68	1.37836760343813	0.84	0.835693000351761	0.0688548453937505	0.357911873338779	0.0105	0.0098	0.0739	0.0152	0.0532	0.0196	0.0198	0.0314	0.0033	0.0404	0.0443	0.1102	0.0046	0.0573	0.1052	0.0219	0.02	0.008	0.0027	0.0163	0.0164	0.1201	0.029	0.1031	0.052	0.005
17	rs55667186	7997413	0.67	1.4886173743957	0.84	0.835693000351761	0.103138152134861	0.541193288269648	0.0118	0.0102	0.0719	0.0133	0.0597	0.0195	0.0196	0.0327	0.0035	0.0443	0.0479	0.1001	0.0052	0.0608	0.1026	0.0199	0.0184	0.0078	0.0028	0.0167	0.0176	0.1133	0.0321	0.1016	0.0545	0.0055
17	rs7221597	7997605	0.67	1.4886173743957	0.84	0.835693000351761	0.101466099665728	0.578546698226878	0.0118	0.0102	0.0718	0.0133	0.0597	0.0195	0.0196	0.0327	0.0035	0.0444	0.048	0.1001	0.0052	0.0608	0.1024	0.0199	0.0183	0.0078	0.0028	0.0167	0.0177	0.1132	0.0322	0.1016	0.0545	0.0055
17	rs3809882	7999589	0.67	1.4886173743957	0.84	0.835693000351761	0.0778778459962153	0.623571219831331	0.0118	0.0102	0.0718	0.0135	0.0599	0.0195	0.0196	0.0327	0.0035	0.0445	0.0481	0.0999	0.0051	0.0611	0.1024	0.0198	0.0182	0.0078	0.0031	0.0165	0.0176	0.113	0.0322	0.1012	0.0547	0.0056
17	rs12453030	8000700	0.67	1.4886173743957	0.84	0.835693000351761	0.0864724122261341	0.623281924074698	0.0118	0.0102	0.0719	0.0135	0.0596	0.0195	0.0195	0.0325	0.0035	0.0447	0.048	0.0998	0.0051	0.0615	0.1024	0.0195	0.0183	0.0078	0.0031	0.0165	0.0176	0.1126	0.0323	0.1014	0.0549	0.0056
17	rs117020765	8001052	0.67	1.4886173743957	0.84	0.835693000351761	0.0918388510499069	0.628059327187772	0.0118	0.0102	0.0719	0.0134	0.0596	0.0198	0.0195	0.0325	0.0035	0.0447	0.048	0.0998	0.0051	0.0615	0.1024	0.0195	0.0182	0.0078	0.0031	0.0165	0.0176	0.1125	0.0323	0.1014	0.0549	0.0056
17	rs117024145	8005847	0.67	1.4886173743957	0.82	0.983693090035176	0.132200827456727	0.725921637495416	0.0119	0.01	0.0723	0.0134	0.0597	0.0196	0.0195	0.0326	0.0036	0.0447	0.048	0.0996	0.0052	0.0619	0.1027	0.0202	0.0182	0.0078	0.0031	0.0166	0.0177	0.1107	0.0324	0.1012	0.055	0.0057
17	rs4792217	8005905	0.67	1.4886173743957	0.82	0.983693090035176	0.136523420377371	0.697444384162763	0.0118	0.01	0.0723	0.0134	0.0598	0.0196	0.0195	0.0326	0.0036	0.0447	0.048	0.0996	0.0052	0.0619	0.1028	0.0202	0.0182	0.0078	0.0031	0.0166	0.0177	0.1107	0.0324	0.1012	0.055	0.0057
17	rs9912048	8008535	0.67	1.4886173743957	0.81	1.06340942734078	0.134753403408175	0.653681385534859	0.0119	0.01	0.0709	0.0129	0.0597	0.0195	0.0204	0.0317	0.004	0.0454	0.0474	0.0992	0.0055	0.0607	0.1044	0.0201	0.0184	0.008	0.0031	0.0163	0.0179	0.1112	0.0344	0.0982	0.0561	0.0061
17	rs34387214	8008564	0.67	1.4886173743957	0.81	1.06340942734078	0.142651856659932	0.636040584855225	0.0119	0.0099	0.0708	0.0127	0.0597	0.0195	0.0204	0.0318	0.004	0.0453	0.0474	0.0998	0.0055	0.0609	0.1043	0.0201	0.0184	0.008	0.0031	0.0162	0.0178	0.1106	0.0344	0.0985	0.0561	0.006
17	rs7215288	8009904	0.69	1.27319915016337	0.81	1.06340942734078	0.0623128137028832	0.470972842561593	0.0114	0.0087	0.0738	0.0113	0.0577	0.0179	0.02	0.0339	0.0039	0.0441	0.0478	0.1012	0.005	0.0577	0.1096	0.0199	0.0173	0.0066	0.0027	0.0152	0.0183	0.1128	0.0348	0.101	0.0558	0.0049
17	rs7215658	8010164	0.69	1.27319915016337	0.8	1.14699780192835	0.0616499888365914	0.463297350503454	0.0113	0.0087	0.0736	0.0112	0.0578	0.0179	0.0199	0.0341	0.0039	0.0443	0.0478	0.1015	0.0051	0.0575	0.1097	0.0197	0.0172	0.0066	0.0026	0.0151	0.0183	0.113	0.0348	0.1011	0.0556	0.0049
17	rs73241786	8012459	0.69	1.27319915016337	0.8	1.14699780192835	0.0680664537250816	0.437027889341484	0.0112	0.0085	0.0737	0.0111	0.0578	0.0179	0.0202	0.0343	0.0038	0.0445	0.0481	0.1014	0.005	0.0575	0.1099	0.0196	0.0168	0.0064	0.0026	0.0149	0.0184	0.1134	0.0351	0.101	0.0555	0.0045
17	rs3027209	8014416	0.69	1.27319915016337	0.8	1.14699780192835	0.0717548071050813	0.37607049208189	0.0114	0.0084	0.0738	0.011	0.0577	0.0179	0.0203	0.0344	0.0037	0.0444	0.0482	0.1014	0.0049	0.0577	0.1101	0.0193	0.0166	0.0063	0.0026	0.0149	0.0184	0.1136	0.0353	0.101	0.0558	0.0044
17	rs113539426	8014863	0.69	1.27319915016337	0.79	1.23450020912344	0.0830387136669077	0.415605303304628	0.0114	0.0084	0.0739	0.0109	0.0576	0.0179	0.0203	0.0344	0.0037	0.0444	0.0482	0.1014	0.0046	0.0576	0.1103	0.0193	0.0166	0.0063	0.0026	0.0148	0.0183	0.1137	0.0352	0.1011	0.0558	0.0044
17	rs3027213	8016013	0.69	1.27319915016337	0.79	1.23450020912344	0.0695674299788033	0.337916585079668	0.0114	0.0083	0.0742	0.0108	0.0574	0.0179	0.0204	0.0343	0.0036	0.0442	0.0481	0.1017	0.0046	0.0575	0.1105	0.0193	0.0167	0.0063	0.0025	0.0147	0.0183	0.1142	0.0351	0.1012	0.0559	0.0043
17	rs112227180	8021407	0.69	1.27319915016337	0.79	1.23450020912344	0.0774828966997719	0.594513888478932	0.0097	0.0073	0.0788	0.0094	0.0565	0.0169	0.0185	0.0333	0.0029	0.0435	0.0478	0.1026	0.0033	0.0551	0.1169	0.017	0.0158	0.0053	0.0023	0.0146	0.0175	0.1201	0.0351	0.1046	0.0549	0.0036
17	rs3027229	8021608	0.69	1.27319915016337	0.79	1.23450020912344	0.0656187160542293	0.599095015823208	0.0097	0.0073	0.0789	0.0094	0.0565	0.0169	0.0185	0.0333	0.0029	0.0439	0.0483	0.1026	0.0032	0.0551	0.1171	0.0169	0.0158	0.0052	0.0023	0.0146	0.017	0.1202	0.035	0.1044	0.0549	0.0036
17	rs3027232	8022065	0.68	1.37836760343813	0.78	1.32595579198345	0.0393538458423564	0.297648185287458	0.0096	0.0072	0.0792	0.0093	0.0564	0.0168	0.0184	0.0332	0.0029	0.0439	0.0484	0.1028	0.0032	0.0549	0.1176	0.0167	0.0157	0.0052	0.0023	0.0146	0.0171	0.1207	0.035	0.1047	0.0548	0.0036
17	rs3027233	8022201	0.68	1.37836760343813	0.78	1.32595579198345	0.0386198471429478	0.287382279670815	0.0095	0.0072	0.0792	0.0093	0.0564	0.0168	0.0184	0.0332	0.0029	0.0439	0.0484	0.1028	0.0032	0.0549	0.1176	0.0167	0.0157	0.0052	0.0023	0.0146	0.0171	0.1207	0.035	0.1047	0.0548	0.0036
17	rs4470206	8022591	0.68	1.37836760343813	0.78	1.32595579198345	0.0372339390331944	0.294450550902146	0.0094	0.0072	0.0792	0.0093	0.0564	0.0168	0.0184	0.0333	0.0028	0.0439	0.0484	0.103	0.0032	0.0549	0.1176	0.0167	0.0157	0.0052	0.0023	0.0146	0.0171	0.1208	0.035	0.1046	0.0548	0.0035
17	rs11658992	8023026	0.68	1.37836760343813	0.78	1.32595579198345	0.0368595997173888	0.295160234647221	0.0093	0.0072	0.0792	0.0093	0.0564	0.0168	0.0184	0.0333	0.0028	0.0439	0.0483	0.1035	0.0032	0.0549	0.1176	0.0167	0.0157	0.0051	0.0023	0.0146	0.0171	0.1208	0.0349	0.1045	0.0548	0.0035
17	rs1442847	8023165	0.68	1.37836760343813	0.78	1.32595579198345	0.0370464419512812	0.298597630910334	0.0093	0.0072	0.0792	0.0093	0.0564	0.0168	0.0184	0.0333	0.0028	0.0439	0.0483	0.1035	0.0032	0.0549	0.1176	0.0167	0.0157	0.0051	0.0023	0.0146	0.0171	0.1208	0.0349	0.1044	0.0548	0.0035
17	rs6503084	8033763	0.69	1.27319915016337	0.78	1.32595579198345	0.0588987037535987	0.506254610460143	0.0092	0.0065	0.0819	0.0089	0.0557	0.0162	0.0179	0.0331	0.0024	0.0426	0.0479	0.1043	0.0029	0.0546	0.1195	0.0165	0.0152	0.0043	0.0021	0.0144	0.0171	0.1224	0.0342	0.1064	0.0547	0.003
17	rs6503086	8036628	0.68	1.37836760343813	0.78	1.32595579198345	0.0806563060524313	0.558032418122492	0.009	0.0059	0.0844	0.0084	0.0551	0.0157	0.0174	0.0329	0.0021	0.0417	0.0476	0.105	0.0026	0.0543	0.1214	0.0163	0.0147	0.0034	0.0019	0.0144	0.0171	0.1239	0.0336	0.1082	0.0547	0.0025
17	rs7221412	8041014	0.68	1.37836760343813	0.78	1.32595579198345	0.0740289197559345	0.558595900600393	0.0091	0.0059	0.0851	0.0084	0.0546	0.0156	0.0174	0.0329	0.002	0.0415	0.0474	0.1047	0.0027	0.0545	0.1211	0.0163	0.0146	0.0041	0.0019	0.014	0.0172	0.1244	0.0332	0.1084	0.0546	0.0026
17	rs112474322	8046664	0.68	1.37836760343813	0.78	1.32595579198345	0.100739932335396	0.534632873446045	0.009	0.0058	0.0857	0.0082	0.0541	0.0153	0.0172	0.0327	0.0021	0.0414	0.0472	0.1049	0.0032	0.0542	0.1216	0.0159	0.0142	0.004	0.0019	0.014	0.0172	0.1252	0.0332	0.1086	0.0547	0.0027
17	rs55844333	8047831	0.68	1.37836760343813	0.77	1.42140104222308	0.102195525695084	0.533796806500817	0.009	0.0058	0.0858	0.0081	0.054	0.0153	0.0172	0.0326	0.002	0.0414	0.0472	0.1049	0.0032	0.0542	0.1217	0.0159	0.0142	0.0039	0.0019	0.014	0.0172	0.1254	0.0331	0.1087	0.0547	0.0027
17	rs72845601	8053916	0.68	1.37836760343813	0.77	1.42140104222308	0.12838199431809	0.738976168861742	0.0089	0.0057	0.0865	0.0079	0.0536	0.015	0.017	0.0324	0.002	0.0413	0.047	0.1051	0.0031	0.0541	0.1222	0.0157	0.014	0.0038	0.0018	0.014	0.0171	0.1262	0.0328	0.1093	0.0549	0.0025
17	rs2518023	8056606	0.68	1.37836760343813	0.77	1.42140104222308	0.0986830981547931	0.669520298658109	0.0089	0.0056	0.0868	0.0078	0.0534	0.0149	0.017	0.0324	0.0019	0.0413	0.0469	0.1051	0.0031	0.054	0.1224	0.0156	0.014	0.0038	0.0018	0.014	0.0171	0.1265	0.0327	0.1095	0.0549	0.0025
17	rs56346215	8076917	0.68	1.37836760343813	0.77	1.42140104222308	0.0728861103914489	0.467063653826791	0.0089	0.0056	0.0869	0.0078	0.0533	0.0152	0.0169	0.0323	0.0019	0.0413	0.0469	0.1051	0.0031	0.054	0.1226	0.0155	0.0139	0.0038	0.0018	0.014	0.0171	0.1268	0.0327	0.1096	0.0549	0.0026
17	rs8069739	8078765	0.68	1.37836760343813	0.76	1.52086998948804	0.073965127917971	0.429240282386569	0.0089	0.0056	0.0869	0.0077	0.0533	0.0152	0.0169	0.0323	0.0019	0.0413	0.0469	0.1048	0.0031	0.0541	0.1229	0.0155	0.0139	0.0038	0.0018	0.014	0.0171	0.1268	0.0327	0.1096	0.0549	0.0026
17	rs8064449	8079029	0.68	1.37836760343813	0.77	1.42140104222308	0.0779218091050427	0.431216622713537	0.0089	0.0056	0.0869	0.0077	0.0534	0.0151	0.0169	0.0323	0.0019	0.0413	0.0469	0.1048	0.0031	0.0541	0.1228	0.0155	0.0141	0.0038	0.0018	0.014	0.0171	0.1268	0.0327	0.1096	0.0549	0.0026
17	rs118155463	8079842	0.68	1.37836760343813	0.77	1.42140104222308	0.0792925976747497	0.494057137409692	0.0089	0.0056	0.0869	0.0077	0.0534	0.0151	0.0169	0.0322	0.0019	0.0412	0.0469	0.1047	0.0031	0.0541	0.1228	0.0155	0.0141	0.0038	0.0018	0.014	0.0171	0.1268	0.0329	0.1096	0.0549	0.0026
17	rs78960890	8084777	0.68	1.37836760343813	0.76	1.52086998948804	0.0793593163939492	0.445650545682155	0.0088	0.0055	0.087	0.0077	0.0533	0.0151	0.0169	0.0322	0.0019	0.0411	0.0469	0.1048	0.003	0.0541	0.1228	0.0155	0.014	0.0038	0.0018	0.0139	0.0171	0.127	0.0328	0.1098	0.0549	0.0026
17	rs74739791	8086154	0.68	1.37836760343813	0.76	1.52086998948804	0.0767186395550477	0.457528975407928	0.0088	0.0055	0.087	0.0077	0.0533	0.0151	0.0169	0.0322	0.0018	0.041	0.0469	0.1048	0.003	0.0541	0.1228	0.0155	0.014	0.0038	0.0018	0.0139	0.0171	0.127	0.0328	0.1098	0.0549	0.0026
17	rs76800617	8090294	0.68	1.37836760343813	0.75	1.62439437893061	0.0734560747079395	0.418479686400131	0.0088	0.0055	0.087	0.0077	0.0533	0.0151	0.0169	0.0321	0.0018	0.041	0.0468	0.1049	0.003	0.0539	0.1228	0.0155	0.0141	0.0038	0.0018	0.0139	0.0171	0.1272	0.0328	0.1099	0.0548	0.0026
17	rs2233758	8091438	0.68	1.37836760343813	0.75	1.62439437893061	0.0721933933093404	0.417303152941702	0.0088	0.0055	0.0871	0.0077	0.0533	0.0151	0.0169	0.0322	0.0018	0.0409	0.0468	0.1049	0.003	0.0538	0.1229	0.0155	0.0141	0.0038	0.0018	0.0139	0.0171	0.1272	0.0328	0.1099	0.0548	0.0026
17	rs8531	8092694	0.68	1.37836760343813	0.76	1.52086998948804	0.0715881831203257	0.391136863018232	0.0088	0.0055	0.0871	0.0077	0.0533	0.0151	0.0169	0.0321	0.0018	0.0409	0.0468	0.105	0.003	0.0538	0.1229	0.0156	0.0141	0.0038	0.0018	0.0139	0.0172	0.1273	0.0328	0.11	0.0548	0.0026
17	rs1059476	8108331	0.68	1.37836760343813	0.76	1.52086998948804	0.0568180185964618	0.332877989554627	0.0087	0.0055	0.0873	0.0076	0.053	0.0149	0.0168	0.0321	0.0018	0.0406	0.0465	0.1057	0.0028	0.0535	0.1229	0.0156	0.0138	0.0038	0.0018	0.014	0.0176	0.1276	0.0326	0.1102	0.0552	0.0025
17	rs62063108	8114551	0.68	1.37836760343813	0.76	1.52086998948804	0.0518572566238713	0.291263381897018	0.0086	0.0055	0.0873	0.0078	0.0528	0.015	0.0169	0.0323	0.0018	0.0404	0.0464	0.1061	0.0028	0.0534	0.123	0.0157	0.0137	0.0038	0.0018	0.0141	0.0178	0.1269	0.0325	0.1102	0.0554	0.0025
17	rs193014094	8116956	0.68	1.37836760343813	0.76	1.52086998948804	0.0497508773924854	0.288086756597189	0.0086	0.0055	0.0873	0.0078	0.0528	0.015	0.0169	0.0324	0.0018	0.0403	0.0464	0.1062	0.0028	0.0534	0.123	0.0158	0.0136	0.0038	0.0018	0.0141	0.0178	0.1267	0.0325	0.1103	0.0555	0.0025
17	rs76592252	8117073	0.68	1.37836760343813	0.76	1.52086998948804	0.0499801975990059	0.287617046972119	0.0086	0.0055	0.0873	0.0078	0.0528	0.015	0.0169	0.0324	0.0018	0.0403	0.0464	0.1062	0.0028	0.0534	0.123	0.0158	0.0136	0.0038	0.0018	0.0141	0.0178	0.1267	0.0325	0.1103	0.0555	0.0025
17	rs7219636	8121669	0.68	1.37836760343813	0.76	1.52086998948804	0.0482295187645518	0.250931850883349	0.0085	0.0055	0.0872	0.0078	0.0527	0.015	0.0169	0.0326	0.0018	0.0402	0.0463	0.1061	0.0028	0.0535	0.1231	0.0159	0.0136	0.0038	0.0018	0.0142	0.0179	0.1264	0.0325	0.1102	0.0556	0.0025
17	rs75503577	8129411	0.68	1.37836760343813	0.76	1.52086998948804	0.0439602700502654	0.215122767138093	0.0085	0.0056	0.0874	0.0079	0.0524	0.0149	0.0169	0.0326	0.0019	0.0401	0.0461	0.1063	0.0028	0.0533	0.1229	0.016	0.0136	0.004	0.0019	0.0143	0.018	0.1262	0.0324	0.1104	0.0559	0.0025
17	rs3027247	8130867	0.68	1.37836760343813	0.76	1.52086998948804	0.0404230581669955	0.21255813402868	0.0085	0.0056	0.0874	0.0079	0.0524	0.0149	0.0169	0.0326	0.0019	0.04	0.0461	0.1063	0.0028	0.0532	0.1229	0.016	0.0136	0.004	0.0019	0.0143	0.018	0.1261	0.0324	0.1104	0.056	0.0025
17	rs3027245	8131455	0.68	1.37836760343813	0.76	1.52086998948804	0.0399282076076442	0.200098280091816	0.0085	0.0056	0.0874	0.008	0.0523	0.015	0.0169	0.0326	0.0019	0.04	0.046	0.1063	0.0028	0.0532	0.1228	0.0162	0.0136	0.0041	0.002	0.0143	0.018	0.1258	0.0324	0.1104	0.056	0.0025
17	rs3826543	8132763	0.68	1.37836760343813	0.76	1.52086998948804	0.0383590319460993	0.178862923126059	0.0085	0.0056	0.0872	0.0082	0.0523	0.0151	0.017	0.0326	0.0019	0.04	0.046	0.1063	0.0028	0.0532	0.1227	0.0168	0.0136	0.0041	0.002	0.0143	0.018	0.1251	0.0324	0.1103	0.056	0.0024
17	rs3027238	8135061	0.68	1.37836760343813	0.76	1.52086998948804	0.0385648372848804	0.181283119146183	0.0085	0.0056	0.0872	0.0082	0.0522	0.0152	0.0169	0.0326	0.002	0.0399	0.046	0.1063	0.0029	0.0532	0.1228	0.0169	0.0136	0.0041	0.002	0.0143	0.018	0.1251	0.0321	0.1104	0.0561	0.0024
17	rs62620189	8135444	0.68	1.37836760343813	0.76	1.52086998948804	0.0394375410789093	0.186462995942521	0.0085	0.0056	0.0872	0.0082	0.0522	0.0152	0.0169	0.0326	0.0019	0.0399	0.046	0.1062	0.0028	0.0532	0.1229	0.0169	0.0136	0.0041	0.002	0.0143	0.0181	0.1251	0.0321	0.1104	0.0561	0.0024
17	rs62624978	8138569	0.68	1.37836760343813	0.76	1.52086998948804	0.0374894485549858	0.188098317716734	0.0085	0.0056	0.0871	0.0082	0.0522	0.0153	0.0169	0.0326	0.0019	0.0399	0.046	0.1061	0.0028	0.0531	0.123	0.017	0.0137	0.0041	0.002	0.0144	0.0181	0.1251	0.0321	0.1105	0.0561	0.0024
17	rs9891699	8157310	0.68	1.37836760343813	0.75	1.62439437893061	0.029612913955065	0.154432718292155	0.0085	0.0056	0.0868	0.0084	0.0522	0.0157	0.0168	0.0325	0.0019	0.0397	0.0459	0.1057	0.0028	0.0528	0.1231	0.0173	0.0137	0.0041	0.002	0.0145	0.0182	0.125	0.032	0.1109	0.0563	0.0023
17	rs74720216	8159165	0.68	1.37836760343813	0.75	1.62439437893061	0.0296243475424333	0.154146153780575	0.0085	0.0056	0.0867	0.0084	0.0522	0.0157	0.0168	0.0325	0.0019	0.0397	0.0459	0.1056	0.0028	0.0528	0.1231	0.0173	0.0137	0.0041	0.002	0.0146	0.0182	0.125	0.032	0.1109	0.0563	0.0023
17	rs4791641	8161149	0.68	1.37836760343813	0.75	1.62439437893061	0.0304790983717485	0.151955488423524	0.0085	0.0056	0.0866	0.0084	0.0522	0.0157	0.0168	0.0328	0.0019	0.0397	0.046	0.1055	0.0028	0.0528	0.1234	0.0174	0.0138	0.0041	0.002	0.0146	0.0179	0.125	0.032	0.1109	0.0563	0.0023
17	rs7206953	8166378	0.68	1.37836760343813	0.75	1.62439437893061	0.0263005267750424	0.146762737124502	0.0085	0.0057	0.0868	0.0082	0.0519	0.0156	0.0168	0.0322	0.0019	0.0393	0.0463	0.1048	0.0027	0.0526	0.125	0.0175	0.0137	0.0041	0.0019	0.0148	0.018	0.128	0.0321	0.1082	0.056	0.0023
17	rs35217368	8166458	0.68	1.37836760343813	0.75	1.62439437893061	0.0252950072910208	0.146762737124502	0.0085	0.0057	0.0868	0.0081	0.0519	0.0156	0.0168	0.0322	0.0019	0.0393	0.0462	0.1048	0.0027	0.0526	0.125	0.0175	0.0137	0.0041	0.0019	0.0149	0.018	0.1281	0.0321	0.1082	0.056	0.0023
17	rs34778863	8166498	0.68	1.37836760343813	0.75	1.62439437893061	0.0283852262497623	0.154719472733472	0.0085	0.0057	0.0868	0.008	0.0519	0.0156	0.0167	0.0323	0.0019	0.0394	0.0462	0.105	0.0027	0.0526	0.125	0.0175	0.0137	0.0041	0.0019	0.015	0.018	0.1281	0.0321	0.1082	0.0561	0.002
17	rs111497250	8166647	0.68	1.37836760343813	0.75	1.62439437893061	0.0304790983717485	0.160591050923285	0.0085	0.0057	0.0868	0.0079	0.0519	0.0156	0.0167	0.0323	0.0019	0.0394	0.0462	0.105	0.0027	0.0526	0.1251	0.0175	0.0136	0.0041	0.0018	0.015	0.018	0.1282	0.0321	0.1083	0.0561	0.002
17	rs11078738	8167600	0.68	1.37836760343813	0.75	1.62439437893061	0.0458830158772409	0.187382265027498	0.0084	0.0057	0.0868	0.0072	0.052	0.0154	0.0166	0.0323	0.0019	0.0395	0.0464	0.105	0.0026	0.0529	0.1253	0.0175	0.0135	0.0041	0.0016	0.015	0.018	0.1285	0.0322	0.1087	0.056	0.0019
17	rs113737333	8179150	0.68	1.37836760343813	0.75	1.62439437893061	0.0479099345764565	0.218558000785268	0.0083	0.0058	0.087	0.0071	0.0519	0.015	0.0164	0.0322	0.0019	0.0396	0.0464	0.1051	0.0026	0.053	0.1259	0.0173	0.0135	0.0038	0.0015	0.015	0.018	0.1284	0.0321	0.1091	0.0561	0.0019
17	rs6503098	8194319	0.68	1.37836760343813	0.75	1.62439437893061	0.0469283401033239	0.22864215522869	0.0083	0.0059	0.0872	0.0071	0.0518	0.0149	0.0162	0.0322	0.002	0.0396	0.0464	0.1051	0.0027	0.053	0.1262	0.0172	0.0135	0.0037	0.0015	0.015	0.018	0.1281	0.032	0.1093	0.0563	0.0019
17	rs72835273	8196343	0.68	1.37836760343813	0.75	1.62439437893061	0.0465989807002773	0.229844663708658	0.0082	0.0059	0.0871	0.0071	0.0518	0.0149	0.0161	0.0322	0.002	0.0396	0.0464	0.1052	0.0027	0.053	0.1264	0.0172	0.0135	0.0037	0.0015	0.015	0.018	0.1279	0.0321	0.1093	0.0564	0.0019
17	rs73975815	8198419	0.68	1.37836760343813	0.75	1.62439437893061	0.0462400573598028	0.231268441210747	0.0082	0.0059	0.0871	0.0071	0.0518	0.0149	0.016	0.0322	0.002	0.0396	0.0463	0.1052	0.0027	0.0531	0.1266	0.0171	0.0136	0.0037	0.0015	0.015	0.018	0.1276	0.0322	0.1093	0.0565	0.0019
17	rs79882149	8200502	0.68	1.37836760343813	0.74	1.73200383724441	0.0479418283213281	0.235446497019271	0.0081	0.0059	0.0869	0.007	0.0517	0.0148	0.016	0.0322	0.002	0.0397	0.0462	0.1053	0.0027	0.0531	0.1268	0.0171	0.0137	0.0036	0.0014	0.015	0.018	0.1277	0.0321	0.1093	0.0566	0.0019
17	rs113942281	8207383	0.68	1.37836760343813	0.74	1.73200383724441	0.0508050119649305	0.238983484682923	0.0082	0.006	0.0865	0.0068	0.0515	0.0145	0.0159	0.0322	0.0021	0.0398	0.046	0.1054	0.0028	0.0532	0.1269	0.0169	0.0138	0.0036	0.0014	0.0151	0.0182	0.1279	0.0321	0.1095	0.0568	0.0019
17	rs4792734	8208155	0.68	1.37836760343813	0.75	1.62439437893061	0.0432573569054551	0.218773296089836	0.0083	0.0061	0.0865	0.0068	0.0515	0.0145	0.0158	0.0323	0.0021	0.0399	0.0461	0.1055	0.0028	0.0522	0.1269	0.0169	0.0139	0.0036	0.0015	0.0151	0.0182	0.1279	0.0321	0.1095	0.057	0.002
17	rs113365712	8213764	0.68	1.37836760343813	0.75	1.62439437893061	0.0483738008990995	0.2267877633198	0.0083	0.0061	0.0864	0.0067	0.0514	0.0144	0.0157	0.0323	0.0022	0.0399	0.0461	0.1055	0.0029	0.0522	0.1271	0.0168	0.0138	0.0035	0.0015	0.0151	0.0184	0.1279	0.0321	0.1095	0.057	0.002
17	rs3744651	8215534	0.68	1.37836760343813	0.74	1.73200383724441	0.0510375912959702	0.227987104214197	0.0083	0.0061	0.0863	0.0066	0.0513	0.0144	0.0155	0.0323	0.0023	0.04	0.0461	0.1054	0.0029	0.0522	0.1273	0.0168	0.0137	0.0035	0.0015	0.0152	0.0186	0.128	0.032	0.1095	0.0569	0.002
17	rs62637603	8215927	0.68	1.37836760343813	0.74	1.73200383724441	0.0533342760767288	0.229516504139965	0.0083	0.0062	0.0863	0.0066	0.0513	0.0144	0.0155	0.0323	0.0023	0.0399	0.0462	0.1054	0.0029	0.0522	0.1274	0.0168	0.0137	0.0035	0.0015	0.0153	0.0187	0.128	0.032	0.1095	0.0569	0.002
17	rs871841	8216468	0.68	1.37836760343813	0.75	1.62439437893061	0.0493106230806062	0.222227450416585	0.0083	0.0062	0.0863	0.0066	0.0514	0.0144	0.0155	0.0322	0.0023	0.0398	0.0462	0.1053	0.0029	0.052	0.1274	0.0168	0.0137	0.0035	0.0015	0.0153	0.0188	0.1281	0.0321	0.1095	0.0568	0.002
17	rs79993581	8222870	0.69	1.27319915016337	0.76	1.52086998948804	0.0663686654481591	0.311623659583544	0.0077	0.0062	0.0871	0.0067	0.0513	0.0143	0.0143	0.0323	0.0026	0.0397	0.0465	0.1055	0.003	0.0524	0.1268	0.0168	0.0134	0.0033	0.0014	0.0153	0.0192	0.1295	0.0316	0.1092	0.0564	0.002
17	rs79378105	8223542	0.69	1.27319915016337	0.76	1.52086998948804	0.0712141991719791	0.316082861885231	0.0076	0.0062	0.0872	0.0068	0.0513	0.0143	0.0142	0.0323	0.0026	0.0396	0.0465	0.1055	0.003	0.0525	0.1267	0.0168	0.0134	0.0033	0.0014	0.0153	0.0193	0.1297	0.0316	0.1092	0.0564	0.0019
17	rs3744647	8224276	0.69	1.27319915016337	0.76	1.52086998948804	0.0659732587714168	0.31874315921305	0.0076	0.0062	0.0873	0.0068	0.0513	0.0144	0.014	0.0323	0.0027	0.0396	0.0466	0.1054	0.003	0.0525	0.1267	0.0168	0.0134	0.0033	0.0015	0.0153	0.0193	0.13	0.0315	0.109	0.0563	0.002
17	rs1861952	8235304	0.69	1.27319915016337	0.76	1.52086998948804	0.0858627657636069	0.254767063541176	0.0075	0.0059	0.0893	0.0069	0.0509	0.0143	0.014	0.0326	0.0027	0.0396	0.0466	0.1051	0.003	0.0529	0.1273	0.0167	0.0135	0.0033	0.0015	0.015	0.0192	0.1308	0.0316	0.1087	0.0543	0.002
17	rs7503044	8236797	0.69	1.27319915016337	0.76	1.52086998948804	0.0851627371833776	0.249133419373995	0.0075	0.0058	0.0894	0.0069	0.0509	0.0143	0.0141	0.0326	0.0027	0.0396	0.0466	0.1051	0.003	0.053	0.1271	0.0166	0.0135	0.0033	0.0014	0.015	0.0192	0.1309	0.0316	0.1087	0.0543	0.002
17	rs73250854	8243598	0.69	1.27319915016337	0.76	1.52086998948804	0.0864724122261341	0.255558940540181	0.0075	0.0058	0.0893	0.0069	0.0508	0.0142	0.0141	0.0324	0.0027	0.0397	0.0465	0.1051	0.003	0.0529	0.1272	0.0166	0.0136	0.0033	0.0014	0.015	0.0192	0.1313	0.0316	0.1087	0.0543	0.0019
17	rs12601097	8243661	0.69	1.27319915016337	0.76	1.52086998948804	0.0852092921887306	0.24801148331801	0.0075	0.0058	0.0893	0.007	0.0508	0.0142	0.0141	0.0324	0.0027	0.0398	0.0465	0.105	0.0031	0.053	0.1272	0.0167	0.0136	0.0033	0.0015	0.015	0.0192	0.1313	0.0316	0.1084	0.0543	0.0019
17	rs12936935	8243785	0.69	1.27319915016337	0.76	1.52086998948804	0.0750115245830026	0.243205543777458	0.0075	0.0058	0.0893	0.0069	0.0508	0.0141	0.0142	0.0324	0.0027	0.0398	0.0465	0.105	0.0031	0.053	0.1272	0.0166	0.0136	0.0033	0.0015	0.015	0.019	0.1313	0.0316	0.1084	0.0543	0.0022
17	rs7218192	8244983	0.69	1.27319915016337	0.76	1.52086998948804	0.0778119312855507	0.23456490302724	0.0076	0.0058	0.0893	0.0069	0.0508	0.0141	0.0142	0.0324	0.0027	0.0399	0.0466	0.105	0.0031	0.053	0.1272	0.0166	0.0136	0.0033	0.0015	0.0149	0.019	0.1313	0.0316	0.1084	0.0543	0.0022
17	rs60312514	8251715	0.69	1.27319915016337	0.76	1.52086998948804	0.0872028890568597	0.252959970246721	0.0075	0.0057	0.0892	0.0069	0.0509	0.0141	0.0142	0.0327	0.0027	0.0397	0.0466	0.1049	0.0032	0.0535	0.1268	0.0166	0.0137	0.0033	0.0015	0.0148	0.019	0.1315	0.0315	0.1078	0.0546	0.0022
17	rs12945939	8253984	0.69	1.27319915016337	0.76	1.52086998948804	0.0885323760478277	0.242426021465358	0.0075	0.0057	0.0891	0.007	0.0509	0.0141	0.0143	0.0327	0.0027	0.0398	0.0466	0.105	0.0031	0.0535	0.1267	0.0167	0.0137	0.0032	0.0015	0.0147	0.019	0.1317	0.0315	0.1076	0.0546	0.0022
17	rs2430949	8272767	0.69	1.27319915016337	0.77	1.42140104222308	0.0615933928254551	0.218450379223358	0.0079	0.0059	0.0897	0.0074	0.0506	0.0139	0.0145	0.0327	0.0028	0.0399	0.0456	0.1043	0.0034	0.0536	0.126	0.0164	0.0143	0.0036	0.0017	0.0142	0.019	0.1322	0.0312	0.1073	0.0545	0.0024
17	rs2909439	8275001	0.69	1.27319915016337	0.78	1.32595579198345	0.0598929239748906	0.211918564804875	0.0079	0.0059	0.0898	0.0074	0.0505	0.0139	0.0145	0.0327	0.0028	0.04	0.0455	0.1042	0.0034	0.0536	0.1259	0.0164	0.0144	0.0037	0.0017	0.0143	0.019	0.1321	0.0312	0.1073	0.0545	0.0024
17	rs1004151	8275023	0.69	1.27319915016337	0.8	1.14699780192835	0.0579336007026773	0.207671127344296	0.0079	0.0059	0.0899	0.0075	0.0505	0.0139	0.0145	0.0327	0.0028	0.04	0.0453	0.1042	0.0034	0.0535	0.1259	0.0165	0.0144	0.0037	0.0017	0.0143	0.019	0.1322	0.0312	0.1073	0.0545	0.0024
17	rs114939297	8287932	0.69	1.27319915016337	0.8	1.14699780192835	0.0762841124623418	0.261465553772957	0.0079	0.006	0.0898	0.0075	0.0504	0.0139	0.0144	0.0327	0.0029	0.0401	0.0454	0.104	0.0036	0.0535	0.1258	0.0165	0.0144	0.0037	0.0017	0.0143	0.0192	0.1321	0.0311	0.1069	0.0543	0.0025
17	rs55843340	8292551	0.69	1.27319915016337	0.79	1.23450020912344	0.0783181962195969	0.26294879905751	0.0079	0.0061	0.0898	0.0076	0.0503	0.0139	0.0144	0.0327	0.003	0.0401	0.0454	0.1038	0.0037	0.0536	0.1258	0.0166	0.0144	0.0037	0.0018	0.0144	0.0194	0.1321	0.031	0.1065	0.0541	0.0026
17	rs116853931	8298051	0.7	1.17306168852618	0.8	1.14699780192835	0.0835895064009665	0.335455983647688	0.008	0.0061	0.0899	0.0078	0.05	0.0139	0.0143	0.0327	0.003	0.0403	0.0454	0.1038	0.0037	0.0536	0.1256	0.0166	0.0145	0.0036	0.0018	0.0146	0.0197	0.1319	0.0312	0.1059	0.0538	0.0026
17	rs11078744	8305641	0.72	0.987657439684474	0.8	1.14699780192835	0.0694449326640147	0.265579407875778	0.0082	0.0064	0.0907	0.0089	0.0483	0.0142	0.014	0.0336	0.0031	0.0416	0.0456	0.104	0.0039	0.0545	0.1229	0.0171	0.015	0.0032	0.002	0.0163	0.022	0.131	0.0302	0.1025	0.0525	0.0029
17	rs75639583	8310386	0.73	0.902267913485346	0.8	1.14699780192835	0.106426329649229	0.456859467158725	0.0076	0.0064	0.0898	0.0098	0.0471	0.015	0.0142	0.0327	0.0029	0.0438	0.0454	0.1034	0.0038	0.0549	0.1214	0.0178	0.0155	0.0033	0.0018	0.0181	0.0241	0.1304	0.0283	0.1024	0.0513	0.003
17	rs9915638	8315067	0.73	0.902267913485346	0.8	1.14699780192835	0.0811066760205563	0.306584769247575	0.0076	0.0064	0.0907	0.0098	0.0471	0.0151	0.0143	0.0327	0.0029	0.0439	0.0451	0.1031	0.0038	0.0549	0.1213	0.0178	0.0153	0.0033	0.0018	0.0181	0.0242	0.1304	0.0282	0.1023	0.0512	0.003
17	rs72841768	8315395	0.73	0.902267913485346	0.8	1.14699780192835	0.0804541640066358	0.291970733262023	0.0076	0.0064	0.0908	0.0098	0.0471	0.0151	0.0143	0.0327	0.0029	0.0439	0.0451	0.103	0.0038	0.0549	0.1213	0.0178	0.0153	0.0033	0.0018	0.0182	0.0242	0.1304	0.0282	0.1023	0.0512	0.003
17	rs8069818	8323404	0.73	0.902267913485346	0.8	1.14699780192835	0.0569611544741204	0.283283331766947	0.0078	0.0064	0.0912	0.01	0.0466	0.015	0.0143	0.0325	0.0028	0.0442	0.0451	0.1037	0.0036	0.0535	0.121	0.0179	0.0151	0.0034	0.0019	0.0188	0.0244	0.1302	0.0281	0.1023	0.0516	0.0031
17	rs72841772	8325570	0.73	0.902267913485346	0.8	1.14699780192835	0.0609543681958589	0.317170368243561	0.0078	0.0064	0.0912	0.01	0.0466	0.015	0.0143	0.0325	0.0028	0.0442	0.045	0.1037	0.0036	0.0535	0.121	0.0179	0.0151	0.0034	0.0019	0.0188	0.0245	0.1302	0.028	0.1023	0.0516	0.0031
17	rs61687004	8330398	0.73	0.902267913485346	0.8	1.14699780192835	0.0649915088446931	0.248796669956362	0.0078	0.0064	0.0914	0.0099	0.0469	0.015	0.0142	0.0324	0.0029	0.0445	0.0451	0.1036	0.0034	0.0528	0.1208	0.0179	0.0151	0.0034	0.0019	0.0189	0.0246	0.1298	0.0279	0.1025	0.052	0.0031
17	rs937479	8332598	0.74	0.82166312078733	0.82	0.983693090035176	0.131864740845596	0.290085620434842	0.0076	0.0064	0.0924	0.0105	0.0457	0.0154	0.0148	0.0322	0.0027	0.0458	0.0453	0.1049	0.0033	0.0509	0.1189	0.0189	0.0152	0.0032	0.0018	0.0213	0.0266	0.1286	0.0264	0.1022	0.0505	0.0029
17	rs75965800	8337397	0.74	0.82166312078733	0.82	0.983693090035176	0.130646957943617	0.254654001453538	0.0076	0.0063	0.0926	0.0105	0.0455	0.0154	0.0147	0.0322	0.0026	0.0457	0.0456	0.1057	0.0032	0.0507	0.1191	0.0186	0.0151	0.0032	0.0017	0.0213	0.0265	0.1284	0.0264	0.1028	0.0502	0.003
17	rs72841791	8354321	0.74	0.82166312078733	0.82	0.983693090035176	0.126378878746846	0.19968033298259	0.0073	0.0063	0.0927	0.0105	0.0454	0.0154	0.0147	0.0322	0.0026	0.0457	0.0456	0.106	0.0032	0.0506	0.1192	0.0185	0.015	0.0033	0.0017	0.0212	0.0265	0.1283	0.0264	0.103	0.0502	0.003
17	rs62063366	8360117	0.74	0.82166312078733	0.82	0.983693090035176	0.125221676133135	0.204083351998169	0.0073	0.0063	0.0927	0.0105	0.0454	0.0154	0.0147	0.0322	0.0026	0.0457	0.0456	0.1061	0.0032	0.0506	0.1193	0.0185	0.015	0.0033	0.0017	0.0212	0.0265	0.1283	0.0264	0.1031	0.0502	0.003
17	rs56383130	8367893	0.74	0.82166312078733	0.82	0.983693090035176	0.123776914314458	0.191795525003368	0.0073	0.0063	0.0927	0.0105	0.0454	0.0154	0.0147	0.0322	0.0026	0.0457	0.0456	0.1061	0.0032	0.0506	0.1193	0.0185	0.015	0.0033	0.0017	0.0213	0.0265	0.1283	0.0264	0.1031	0.0502	0.003
17	rs77247642	8368096	0.74	0.82166312078733	0.82	0.983693090035176	0.12363006281354	0.190868931332259	0.0073	0.0063	0.0927	0.0105	0.0454	0.0154	0.0147	0.0322	0.0026	0.0457	0.0456	0.1061	0.0032	0.0506	0.1193	0.0185	0.015	0.0033	0.0017	0.0213	0.0265	0.1283	0.0264	0.1031	0.0502	0.003
17	rs117430541	8370753	0.74	0.82166312078733	0.82	0.983693090035176	0.123190144876749	0.189020323484929	0.0073	0.0063	0.0927	0.0105	0.0454	0.0154	0.0147	0.0322	0.0026	0.0457	0.0456	0.1061	0.0032	0.0506	0.1193	0.0185	0.015	0.0033	0.0017	0.0213	0.0265	0.1283	0.0264	0.1031	0.0502	0.003
17	rs118149507	8370947	0.74	0.82166312078733	0.82	0.983693090035176	0.123102275853384	0.190971810947648	0.0073	0.0063	0.0927	0.0105	0.0454	0.0154	0.0147	0.0322	0.0026	0.0457	0.0456	0.1061	0.0032	0.0506	0.1193	0.0185	0.015	0.0033	0.0017	0.0213	0.0265	0.1283	0.0264	0.1031	0.0502	0.003
17	rs79616509	8376500	0.74	0.82166312078733	0.83	0.907803730152893	0.119906759195556	0.173458725360656	0.0073	0.0063	0.0927	0.0105	0.0454	0.0154	0.0147	0.0322	0.0026	0.0457	0.0457	0.1061	0.0032	0.0506	0.1192	0.0185	0.015	0.0033	0.0017	0.0211	0.0265	0.1283	0.0264	0.1031	0.0503	0.003
17	rs117860725	8376941	0.74	0.82166312078733	0.83	0.907803730152893	0.11973393233486	0.171471809883169	0.0073	0.0063	0.0927	0.0105	0.0454	0.0154	0.0147	0.0322	0.0026	0.0457	0.0457	0.1061	0.0032	0.0506	0.1192	0.0185	0.015	0.0033	0.0017	0.0211	0.0265	0.1283	0.0264	0.1031	0.0503	0.003
17	rs76827049	8377162	0.74	0.82166312078733	0.83	0.907803730152893	0.119647576038209	0.169196738310377	0.0073	0.0063	0.0927	0.0105	0.0454	0.0154	0.0147	0.0322	0.0026	0.0457	0.0457	0.1061	0.0032	0.0506	0.1192	0.0185	0.015	0.0033	0.0017	0.0211	0.0265	0.1283	0.0264	0.1031	0.0503	0.003
17	rs11650137	8377201	0.74	0.82166312078733	0.83	0.907803730152893	0.119618799069619	0.171174460519214	0.0073	0.0063	0.0927	0.0105	0.0454	0.0154	0.0147	0.0322	0.0026	0.0457	0.0457	0.1061	0.0032	0.0506	0.1192	0.0185	0.015	0.0033	0.0017	0.0211	0.0265	0.1283	0.0264	0.1031	0.0503	0.003
17	rs961	8378932	0.74	0.82166312078733	0.84	0.835693000351761	0.119791524359299	0.16311716825127	0.0073	0.0063	0.0927	0.0105	0.0454	0.0154	0.0147	0.0322	0.0026	0.0457	0.0457	0.1061	0.0032	0.0506	0.1192	0.0185	0.015	0.0033	0.0017	0.0211	0.0265	0.1283	0.0264	0.1031	0.0503	0.003
17	rs11658073	8411812	0.73	0.902267913485346	0.85	0.767309033253442	0.116479145639489	0.132937024043414	0.0073	0.0064	0.0923	0.0106	0.0452	0.0154	0.0148	0.0321	0.0026	0.0455	0.0456	0.1067	0.0032	0.0509	0.1191	0.0183	0.0151	0.0034	0.0017	0.0211	0.0266	0.1279	0.0261	0.1038	0.05	0.0032
17	rs61537145	8414252	0.73	0.902267913485346	0.85	0.767309033253442	0.116790810488244	0.13611819557859	0.0073	0.0064	0.0923	0.0106	0.0452	0.0154	0.0148	0.0321	0.0026	0.0455	0.0456	0.1067	0.0032	0.0509	0.1191	0.0183	0.0151	0.0034	0.0017	0.0211	0.0266	0.1279	0.0261	0.1038	0.05	0.0032
17	rs12449498	8430724	0.73	0.902267913485346	0.85	0.767309033253442	0.14214031950158	0.135388633198017	0.0073	0.0064	0.0922	0.0106	0.0452	0.0155	0.0148	0.0321	0.0026	0.0454	0.0457	0.1064	0.0033	0.0508	0.1188	0.0184	0.0151	0.0033	0.0018	0.0212	0.0267	0.1279	0.0261	0.1035	0.0501	0.0035
17	rs8075851	8430893	0.73	0.902267913485346	0.86	0.702596200902853	0.159054802370207	0.128083639446041	0.0073	0.0064	0.0922	0.0106	0.0452	0.0155	0.0148	0.0321	0.0026	0.046	0.0457	0.1064	0.0033	0.0508	0.1188	0.0184	0.0151	0.0033	0.0018	0.0209	0.0267	0.1279	0.0258	0.1035	0.0501	0.0035
17	rs116900431	8446149	0.73	0.902267913485346	0.86	0.702596200902853	0.159464759110186	0.139695333273199	0.0073	0.0064	0.0922	0.0106	0.0452	0.0155	0.0148	0.0321	0.0026	0.046	0.0457	0.1064	0.0033	0.0508	0.1188	0.0184	0.0151	0.0033	0.0018	0.0209	0.0267	0.1279	0.0258	0.1035	0.0501	0.0035
17	rs9890899	8477548	0.73	0.902267913485346	0.86	0.702596200902853	0.18962943151274	0.12347371658038	0.0071	0.0061	0.0921	0.0107	0.045	0.0158	0.0149	0.0321	0.0025	0.046	0.0455	0.1063	0.0032	0.051	0.1195	0.0184	0.015	0.0034	0.0018	0.0208	0.0268	0.1279	0.0258	0.1035	0.0498	0.0037
17	rs79495551	8484710	0.73	0.902267913485346	0.86	0.702596200902853	0.234929259285795	0.0918656599200028	0.0069	0.0059	0.0919	0.0108	0.0447	0.0163	0.0152	0.032	0.0025	0.0459	0.0451	0.1063	0.0031	0.0511	0.1206	0.0184	0.0149	0.0035	0.0018	0.0208	0.027	0.1279	0.0258	0.1034	0.0494	0.0038
17	rs62062495	8484832	0.73	0.902267913485346	0.86	0.702596200902853	0.234886609972087	0.0979121601905018	0.0069	0.0059	0.0919	0.0108	0.0447	0.0163	0.0152	0.032	0.0025	0.0459	0.0451	0.1063	0.0031	0.0511	0.1206	0.0184	0.0149	0.0035	0.0018	0.0208	0.027	0.1279	0.0258	0.1034	0.0494	0.0038
17	rs10852901	8491778	0.73	0.902267913485346	0.86	0.702596200902853	0.243762801394318	0.0981539405805051	0.0069	0.0058	0.0918	0.0109	0.0447	0.0164	0.0152	0.032	0.0026	0.0458	0.0451	0.1062	0.003	0.0511	0.1206	0.0184	0.0148	0.0035	0.0018	0.0208	0.027	0.1278	0.0258	0.1036	0.0492	0.0038
17	rs74653914	8492278	0.73	0.902267913485346	0.86	0.702596200902853	0.244154736521895	0.0987998293315967	0.0069	0.0058	0.0918	0.0109	0.0447	0.0164	0.0152	0.032	0.0027	0.0458	0.0451	0.1062	0.003	0.0511	0.1206	0.0184	0.0148	0.0035	0.0018	0.0208	0.027	0.1278	0.0258	0.1036	0.0492	0.0038
17	rs72846915	8494957	0.73	0.902267913485346	0.86	0.702596200902853	0.246557419523292	0.0921014462994714	0.0069	0.0058	0.0918	0.0109	0.0447	0.0163	0.0152	0.032	0.0027	0.0458	0.0451	0.1062	0.003	0.0511	0.1206	0.0184	0.0148	0.0035	0.0018	0.0208	0.0269	0.1279	0.0257	0.1037	0.0492	0.0038
17	rs9891783	8516435	0.73	0.902267913485346	0.87	0.641494868499257	0.304138420067187	0.0548345780143879	0.0068	0.0057	0.0914	0.0115	0.0445	0.0165	0.0154	0.0318	0.0027	0.046	0.0454	0.1047	0.0031	0.0508	0.1213	0.0186	0.0153	0.0036	0.0017	0.0212	0.0267	0.1284	0.0256	0.1031	0.0491	0.0041
17	rs9903286	8523722	0.73	0.902267913485346	0.87	0.641494868499257	0.326380234629259	0.0523846925449201	0.0067	0.0056	0.0912	0.0116	0.0441	0.0166	0.0154	0.0318	0.0026	0.0461	0.0453	0.1044	0.003	0.0509	0.1218	0.0185	0.0153	0.0037	0.0017	0.0213	0.0266	0.1289	0.0255	0.103	0.0491	0.0041
17	rs11654737	8524367	0.73	0.902267913485346	0.87	0.641494868499257	0.320301188404402	0.0545177874489787	0.0067	0.0056	0.0913	0.0116	0.0441	0.0166	0.0154	0.0318	0.0026	0.0461	0.0453	0.1045	0.003	0.0509	0.1218	0.0185	0.0153	0.0036	0.0017	0.0213	0.0266	0.1289	0.0255	0.103	0.0491	0.0041
17	rs62062532	8525879	0.73	0.902267913485346	0.87	0.641494868499257	0.306793355832913	0.0561096384121805	0.0067	0.0056	0.0915	0.0116	0.0441	0.0166	0.0154	0.0318	0.0026	0.0461	0.0453	0.1046	0.0029	0.0509	0.1218	0.0185	0.0153	0.0035	0.0016	0.0213	0.0266	0.1289	0.0255	0.103	0.0491	0.0039
17	rs7219256	8530970	0.73	0.902267913485346	0.87	0.641494868499257	0.320956860502381	0.0881258425092781	0.0067	0.0056	0.0915	0.0116	0.0441	0.0166	0.0154	0.0317	0.0026	0.0461	0.0453	0.1042	0.0029	0.0509	0.1218	0.0185	0.0153	0.0036	0.0016	0.0213	0.0268	0.1288	0.0255	0.1031	0.0491	0.004
17	rs117099659	8534226	0.74	0.82166312078733	0.87	0.641494868499257	0.318891360231453	0.066342698528096	0.0067	0.0055	0.0916	0.0117	0.0439	0.0166	0.0154	0.0317	0.0026	0.0461	0.0453	0.1044	0.0029	0.051	0.1218	0.0185	0.0153	0.0036	0.0016	0.0213	0.0268	0.1287	0.0254	0.1031	0.0491	0.0039
17	rs78858717	8537126	0.74	0.82166312078733	0.87	0.641494868499257	0.314681468086266	0.0517643442350716	0.0067	0.0055	0.0916	0.0118	0.0439	0.0166	0.0155	0.0317	0.0026	0.0461	0.0453	0.1045	0.003	0.051	0.1218	0.0185	0.0154	0.0036	0.0016	0.0213	0.0267	0.1287	0.0254	0.1031	0.049	0.0039
17	rs75577467	8542228	0.74	0.82166312078733	0.87	0.641494868499257	0.310947501928608	0.0709473706679503	0.0066	0.0054	0.0917	0.012	0.0438	0.0167	0.0156	0.0317	0.0026	0.0461	0.0453	0.1046	0.003	0.051	0.1218	0.0184	0.0154	0.0036	0.0017	0.0212	0.0266	0.1285	0.0253	0.1032	0.0489	0.0039
17	rs78803905	8547654	0.74	0.82166312078733	0.87	0.641494868499257	0.278122546396688	0.0526337298362892	0.0066	0.0054	0.0916	0.0121	0.0438	0.0168	0.0156	0.0317	0.0026	0.046	0.0453	0.1051	0.003	0.0511	0.1214	0.0184	0.0154	0.0037	0.0017	0.0211	0.0264	0.1284	0.0251	0.1035	0.0489	0.0039
17	rs79932128	8547680	0.74	0.82166312078733	0.87	0.641494868499257	0.277935513951349	0.0520741171203467	0.0066	0.0054	0.0916	0.0121	0.0438	0.0168	0.0156	0.0317	0.0026	0.046	0.0453	0.1051	0.003	0.0511	0.1214	0.0184	0.0154	0.0037	0.0017	0.0211	0.0264	0.1284	0.0251	0.1035	0.0489	0.0039
17	rs11654854	8554712	0.75	0.745768311887514	0.87	0.641494868499257	0.232717179304112	0.0598122729134044	0.0065	0.0054	0.0915	0.0124	0.0439	0.0175	0.0158	0.0318	0.0025	0.046	0.0454	0.1053	0.0031	0.0512	0.1207	0.0183	0.0154	0.0037	0.0018	0.021	0.0261	0.1283	0.0249	0.1035	0.0489	0.0038
17	rs1579523	8557608	0.76	0.674502615793853	0.87	0.641494868499257	0.13624302075934	0.0371143329247355	0.0058	0.0059	0.0903	0.0132	0.0439	0.0183	0.0177	0.0313	0.0023	0.045	0.0468	0.1024	0.0031	0.0519	0.1189	0.0181	0.0153	0.0036	0.0018	0.0204	0.0265	0.1316	0.0247	0.1034	0.0486	0.0035
17	rs6503135	8558624	0.76	0.674502615793853	0.87	0.641494868499257	0.129466186394876	0.0514553751947247	0.0057	0.0059	0.0898	0.0132	0.0442	0.0185	0.0178	0.0314	0.0022	0.0447	0.0473	0.1019	0.0031	0.0523	0.1182	0.018	0.0154	0.0035	0.0017	0.0202	0.0265	0.1328	0.0245	0.1034	0.0486	0.0034
17	rs3859230	8561017	0.76	0.674502615793853	0.87	0.641494868499257	0.12051285327965	0.0441115188441802	0.0057	0.0059	0.0898	0.0132	0.0442	0.0185	0.0179	0.0313	0.0022	0.0448	0.0474	0.1019	0.0031	0.0524	0.1182	0.018	0.0154	0.0035	0.0018	0.0201	0.0265	0.1328	0.0244	0.1036	0.0486	0.0034
17	rs12150583	8564682	0.76	0.674502615793853	0.87	0.641494868499257	0.137241570754351	0.0378110296705107	0.0057	0.0059	0.0895	0.0132	0.0441	0.0185	0.0177	0.0314	0.0025	0.0447	0.0475	0.1018	0.0031	0.0527	0.1181	0.018	0.0154	0.0036	0.0018	0.0201	0.0265	0.1327	0.0244	0.1037	0.0486	0.0035
17	rs74818582	8568165	0.76	0.674502615793853	0.87	0.641494868499257	0.138905054443895	0.0336175881502314	0.0057	0.0059	0.0893	0.0133	0.044	0.0185	0.0177	0.0315	0.0025	0.0447	0.0476	0.1017	0.0031	0.0527	0.1181	0.018	0.0155	0.0036	0.0018	0.0201	0.0265	0.1326	0.0244	0.1038	0.0486	0.0035
17	rs72846942	8573004	0.76	0.674502615793853	0.87	0.641494868499257	0.140453688594876	0.0237935319566994	0.0057	0.006	0.089	0.0133	0.0438	0.0185	0.0178	0.0317	0.0026	0.0445	0.0477	0.1016	0.0032	0.0528	0.118	0.0179	0.0155	0.0036	0.0019	0.0202	0.0265	0.1324	0.0244	0.104	0.0485	0.0036
17	rs73251875	8573662	0.76	0.674502615793853	0.87	0.641494868499257	0.140770999703219	0.0224247463605548	0.0058	0.006	0.0889	0.0133	0.0438	0.0185	0.0178	0.0317	0.0026	0.0445	0.0478	0.1015	0.0032	0.0528	0.118	0.0179	0.0155	0.0036	0.0019	0.0202	0.0265	0.1323	0.0244	0.104	0.0485	0.0036
17	rs4346241	8580609	0.77	0.607778593196603	0.87	0.641494868499257	0.16495526302486	0.0220886267442524	0.0058	0.0059	0.0886	0.0135	0.0433	0.0186	0.0178	0.0319	0.0026	0.0444	0.0487	0.1014	0.0032	0.0528	0.1177	0.0177	0.0156	0.0036	0.0019	0.0201	0.0265	0.1323	0.0242	0.1041	0.0487	0.0036
17	rs1465650	8583818	0.77	0.607778593196603	0.87	0.641494868499257	0.169808957571299	0.0253795931378097	0.0058	0.0059	0.0879	0.0134	0.0433	0.0186	0.0178	0.032	0.0026	0.0443	0.0489	0.1027	0.0032	0.0528	0.1172	0.0175	0.0155	0.0036	0.0019	0.0202	0.0266	0.1322	0.0242	0.104	0.0487	0.0036
17	rs12453244	8585138	0.77	0.607778593196603	0.87	0.641494868499257	0.247258809226919	0.0673778871803272	0.006	0.0056	0.0884	0.014	0.0425	0.0191	0.0186	0.0322	0.0025	0.0439	0.0502	0.1	0.0033	0.0526	0.1172	0.0172	0.0153	0.0037	0.002	0.0201	0.0265	0.1325	0.0245	0.104	0.0485	0.0039
17	rs75499658	8585198	0.77	0.607778593196603	0.87	0.641494868499257	0.265057246951082	0.0987190025728673	0.006	0.0056	0.0884	0.014	0.0426	0.0191	0.0186	0.0322	0.0025	0.0439	0.0503	0.1001	0.0032	0.0527	0.1169	0.0172	0.0151	0.0037	0.0019	0.0201	0.0264	0.1325	0.0246	0.1044	0.0483	0.0039
17	rs7223667	8588168	0.78	0.545501786478432	0.88	0.583941145430028	0.548399596648737	0.0634800449719103	0.0062	0.0056	0.0891	0.014	0.0424	0.0192	0.0195	0.0323	0.0024	0.044	0.0506	0.101	0.0032	0.0513	0.1156	0.0173	0.0151	0.0037	0.0018	0.0201	0.0263	0.1327	0.0243	0.1029	0.0486	0.0047
17	rs55776030	8595445	0.78	0.545501786478432	0.88	0.583941145430028	0.637024690486966	0.0947108498544757	0.0068	0.0059	0.0925	0.0137	0.0414	0.02	0.0207	0.0326	0.0028	0.0443	0.0514	0.1019	0.0034	0.049	0.1137	0.0181	0.0155	0.004	0.0018	0.0193	0.0259	0.1319	0.0242	0.0991	0.0496	0.0048
17	rs7222961	8596908	0.79	0.487570276707753	0.86	0.702596200902853	0.627452160438155	0.0808342760944891	0.0068	0.0059	0.0925	0.0138	0.0413	0.02	0.0209	0.0325	0.0028	0.0443	0.0515	0.1021	0.0034	0.049	0.1131	0.0183	0.0154	0.004	0.0018	0.0193	0.0259	0.1318	0.0243	0.099	0.0498	0.0047
17	rs72846951	8600125	0.79	0.487570276707753	0.86	0.702596200902853	0.530291001741945	0.0279429009047389	0.0068	0.006	0.0925	0.0138	0.0411	0.0202	0.0212	0.0323	0.0028	0.0443	0.0517	0.102	0.0035	0.0488	0.1124	0.0186	0.0157	0.004	0.0018	0.0193	0.0258	0.1316	0.0243	0.0989	0.0501	0.0046
17	rs72846952	8600823	0.79	0.487570276707753	0.86	0.702596200902853	0.634836897305206	0.0425666138932517	0.0068	0.006	0.0925	0.0139	0.041	0.0202	0.0212	0.0322	0.0028	0.0443	0.0517	0.1019	0.0035	0.0487	0.1126	0.0187	0.0158	0.004	0.0016	0.0192	0.0258	0.1315	0.0243	0.099	0.0501	0.0046
17	rs80065146	8602590	0.79	0.487570276707753	0.86	0.702596200902853	0.592968246611132	0.0169722715630761	0.0068	0.0061	0.0927	0.014	0.0407	0.0203	0.0213	0.032	0.0029	0.0444	0.0518	0.1016	0.0035	0.0485	0.1122	0.019	0.0161	0.004	0.0017	0.0192	0.0259	0.1311	0.0243	0.0992	0.0502	0.0046
17	rs12939782	8604495	0.79	0.487570276707753	0.86	0.702596200902853	0.540650322901855	0.0167520334009652	0.0069	0.0061	0.0929	0.0141	0.0404	0.0205	0.0214	0.0318	0.0029	0.0444	0.0518	0.1015	0.0034	0.0484	0.1119	0.0192	0.0164	0.004	0.0018	0.0192	0.0259	0.1309	0.0242	0.0995	0.0502	0.0046
17	rs117169033	8607257	0.79	0.487570276707753	0.86	0.702596200902853	0.556001829513562	0.0214237149968602	0.0071	0.0061	0.0928	0.0141	0.0403	0.0205	0.0214	0.0318	0.0029	0.0444	0.0518	0.1014	0.0034	0.0483	0.1118	0.0192	0.0164	0.0039	0.0018	0.0192	0.0259	0.1309	0.0242	0.0995	0.0502	0.0046
17	rs74437727	8609637	0.79	0.487570276707753	0.85	0.767309033253442	0.512407408059501	0.00262785862819005	0.0083	0.0062	0.0927	0.0143	0.04	0.0205	0.0214	0.0315	0.003	0.0444	0.0515	0.1008	0.0034	0.048	0.1116	0.0192	0.0167	0.0038	0.0018	0.019	0.026	0.1308	0.0243	0.0997	0.0502	0.0047
17	rs76312116	8609722	0.79	0.487570276707753	0.85	0.767309033253442	0.509603747992318	0.00167935710784455	0.0085	0.0062	0.0927	0.0143	0.04	0.0205	0.0214	0.0315	0.003	0.0444	0.0515	0.1008	0.0034	0.048	0.1116	0.0192	0.0167	0.0038	0.0019	0.019	0.026	0.1308	0.0244	0.0997	0.0502	0.0047
17	rs6503144	8613302	0.79	0.487570276707753	0.85	0.767309033253442	0.65916236485005	0.00115179030942708	0.0114	0.0062	0.0922	0.0148	0.0397	0.0206	0.0214	0.031	0.0032	0.0444	0.0515	0.0993	0.0034	0.047	0.1106	0.019	0.0172	0.0036	0.0021	0.0189	0.0262	0.1304	0.0246	0.1001	0.0504	0.0049
17	rs904171	8614112	0.79	0.487570276707753	0.85	0.767309033253442	0.638084531532249	0.000781575071771328	0.0115	0.0062	0.0922	0.0148	0.0396	0.0206	0.0214	0.0309	0.0032	0.0444	0.0515	0.0993	0.0034	0.0469	0.1105	0.0191	0.0173	0.0038	0.0021	0.0188	0.0262	0.1306	0.0246	0.1001	0.0503	0.0049
17	rs7217233	8616234	0.79	0.487570276707753	0.85	0.767309033253442	0.639711179705169	0.000824344906932081	0.0116	0.0062	0.0923	0.0149	0.0396	0.0206	0.0214	0.0309	0.0032	0.0444	0.0514	0.0993	0.0033	0.0468	0.1105	0.0191	0.0173	0.0038	0.0021	0.0188	0.0262	0.1307	0.0246	0.1001	0.0503	0.0049
17	rs7219385	8626492	0.79	0.487570276707753	0.85	0.767309033253442	0.719084237444731	0.000667383991389218	0.0118	0.0063	0.0927	0.0149	0.0396	0.0208	0.0213	0.031	0.0032	0.0447	0.0514	0.0988	0.0033	0.0473	0.1103	0.0192	0.0173	0.0037	0.0021	0.0188	0.0262	0.1309	0.0249	0.0989	0.0502	0.005
17	rs7215874	8628632	0.79	0.487570276707753	0.85	0.767309033253442	0.763833324668185	0.000517887997535073	0.0118	0.0063	0.0929	0.0149	0.0396	0.0208	0.0213	0.0309	0.0031	0.0446	0.0514	0.0988	0.0031	0.0473	0.1103	0.0192	0.0173	0.0037	0.0021	0.0188	0.0263	0.1309	0.0249	0.099	0.0502	0.005
17	rs17735131	8632212	0.79	0.487570276707753	0.85	0.767309033253442	0.77443461047771	0.000580996686628452	0.0119	0.0063	0.0929	0.0149	0.0395	0.0208	0.0214	0.0309	0.0032	0.0446	0.0514	0.0988	0.0031	0.0473	0.1103	0.0192	0.0173	0.0037	0.0021	0.0188	0.0263	0.1309	0.0249	0.0989	0.0503	0.005
17	rs72846983	8635960	0.79	0.487570276707753	0.85	0.767309033253442	0.786029828353238	0.00104953103180462	0.012	0.0062	0.093	0.015	0.0395	0.0208	0.0215	0.0306	0.0033	0.0445	0.0512	0.0988	0.0032	0.0474	0.1102	0.0191	0.0175	0.0037	0.0021	0.0189	0.0261	0.1309	0.025	0.0985	0.0505	0.005
17	rs9905796	8636089	0.79	0.487570276707753	0.85	0.767309033253442	0.782388606552901	0.00092148364291768	0.012	0.0062	0.093	0.015	0.0395	0.0208	0.0215	0.0306	0.0033	0.0445	0.0512	0.0988	0.0032	0.0474	0.1102	0.0191	0.0175	0.0037	0.0021	0.0189	0.0261	0.1309	0.0251	0.0985	0.0505	0.005
17	rs116841782	8638591	0.79	0.487570276707753	0.85	0.767309033253442	0.757259016854387	0.000781575071771328	0.012	0.0062	0.093	0.015	0.0395	0.0209	0.0216	0.0306	0.0033	0.0444	0.0512	0.0988	0.0032	0.0474	0.1102	0.0191	0.0176	0.0037	0.0021	0.0189	0.0261	0.131	0.0252	0.0984	0.0503	0.005
17	rs17808525	8643276	0.79	0.487570276707753	0.85	0.767309033253442	0.734821908579314	0.000875886930428015	0.012	0.0061	0.0927	0.015	0.0396	0.0209	0.0217	0.0306	0.0035	0.0443	0.0512	0.0988	0.0032	0.0474	0.1101	0.0191	0.0177	0.0037	0.0021	0.019	0.026	0.1311	0.0253	0.0984	0.0502	0.0049
17	rs2288156	8644854	0.79	0.487570276707753	0.85	0.767309033253442	0.720128725271868	0.0012686578789754	0.012	0.0061	0.0925	0.015	0.0396	0.0209	0.0217	0.0306	0.0035	0.0443	0.0512	0.0988	0.0032	0.0475	0.11	0.0191	0.0177	0.0037	0.0021	0.019	0.026	0.1312	0.0253	0.0985	0.0501	0.0049
17	rs1004445	8645367	0.79	0.487570276707753	0.85	0.767309033253442	0.702464036002001	0.00116935643590309	0.012	0.0061	0.0924	0.015	0.0396	0.0209	0.0217	0.0306	0.0035	0.0442	0.0512	0.0988	0.0032	0.0475	0.11	0.0191	0.0177	0.0037	0.0021	0.019	0.026	0.1312	0.0253	0.0985	0.0501	0.0049
17	rs9893451	8647015	0.79	0.487570276707753	0.85	0.767309033253442	0.703793199696213	0.000788613419336209	0.012	0.0061	0.0923	0.0149	0.0395	0.0208	0.0218	0.0306	0.0035	0.0441	0.0513	0.0988	0.0034	0.0475	0.1099	0.0193	0.0175	0.0037	0.0021	0.019	0.0263	0.1313	0.0253	0.0984	0.0501	0.0049
17	rs117415797	8647958	0.79	0.487570276707753	0.85	0.767309033253442	0.700914760173827	0.000944775274673544	0.012	0.006	0.0923	0.0149	0.0395	0.0208	0.0219	0.0305	0.0035	0.044	0.0513	0.0989	0.0034	0.0476	0.1099	0.0194	0.0175	0.0036	0.002	0.019	0.0263	0.1313	0.0254	0.0983	0.0501	0.0049
17	rs8071193	8655415	0.79	0.487570276707753	0.85	0.767309033253442	0.660454133141825	0.0021181763241917	0.0121	0.0058	0.0922	0.0154	0.0396	0.0205	0.0225	0.0298	0.0035	0.0437	0.0506	0.0996	0.0033	0.0484	0.1099	0.0202	0.0176	0.0035	0.0017	0.0192	0.026	0.1308	0.0258	0.0971	0.0508	0.0047
17	rs2173247	8657224	0.79	0.487570276707753	0.85	0.767309033253442	0.678876628749365	0.00137253430991809	0.0121	0.0059	0.0922	0.0154	0.0395	0.0204	0.0225	0.0298	0.0035	0.0437	0.0507	0.0997	0.0033	0.0484	0.11	0.0202	0.0176	0.0035	0.0017	0.0192	0.026	0.1306	0.0258	0.0971	0.0508	0.0047
17	rs74844184	8658901	0.79	0.487570276707753	0.85	0.767309033253442	0.690625285206658	0.00124112346039724	0.0121	0.0059	0.0922	0.0154	0.0395	0.0204	0.0225	0.0298	0.0035	0.0436	0.0507	0.0999	0.0033	0.0484	0.11	0.0202	0.0175	0.0035	0.0017	0.0192	0.0261	0.1303	0.0258	0.0971	0.0508	0.0047
17	rs76500808	8659215	0.79	0.487570276707753	0.84	0.835693000351761	0.693411421069095	0.00153186499016227	0.0122	0.0059	0.0922	0.0154	0.0395	0.0204	0.0225	0.0298	0.0035	0.0436	0.0507	0.0999	0.0033	0.0484	0.11	0.0202	0.0175	0.0035	0.0017	0.0192	0.0261	0.1303	0.0258	0.0971	0.0508	0.0047
17	rs72848106	8661641	0.79	0.487570276707753	0.83	0.907803730152893	0.744185146068945	0.00103300850027572	0.0122	0.0059	0.0921	0.0153	0.0394	0.0203	0.0226	0.0298	0.0036	0.0436	0.0508	0.1	0.0033	0.0484	0.1099	0.0203	0.0175	0.0035	0.0018	0.0193	0.0262	0.1299	0.0259	0.097	0.0508	0.0047
17	rs1553062	8662026	0.79	0.487570276707753	0.83	0.907803730152893	0.743428112864715	0.00143113496793214	0.0122	0.0059	0.0921	0.0153	0.0394	0.0203	0.0226	0.0298	0.0036	0.0436	0.0508	0.1	0.0033	0.0484	0.1099	0.0203	0.0175	0.0035	0.0018	0.0193	0.0263	0.1298	0.0259	0.097	0.0508	0.0047
17	rs11656458	8663942	0.79	0.487570276707753	0.83	0.907803730152893	0.733166145496911	0.000875886930428015	0.0122	0.0059	0.0921	0.0153	0.0394	0.0203	0.0226	0.0298	0.0036	0.0435	0.0507	0.1	0.0033	0.0483	0.1099	0.0203	0.0175	0.0035	0.0018	0.0193	0.0262	0.1298	0.0259	0.0973	0.0508	0.0047
17	rs34106645	8673696	0.79	0.487570276707753	0.83	0.907803730152893	0.723490553989084	0.003763064161631	0.0122	0.0062	0.0924	0.0155	0.039	0.0204	0.0228	0.0296	0.0038	0.0434	0.0504	0.0997	0.0033	0.0484	0.1101	0.0199	0.0176	0.0037	0.002	0.0195	0.0262	0.1299	0.0257	0.0971	0.0506	0.0048
17	rs111991244	8677740	0.79	0.487570276707753	0.83	0.907803730152893	0.650365928807431	0.0046375054692494	0.0121	0.0063	0.0924	0.0157	0.039	0.0205	0.023	0.0293	0.0038	0.0432	0.05	0.0996	0.0033	0.0483	0.1101	0.02	0.0179	0.004	0.0019	0.0196	0.0261	0.1301	0.0255	0.0967	0.0507	0.0049
17	rs116971837	8680917	0.79	0.487570276707753	0.83	0.907803730152893	0.571286363737974	0.017603965551221	0.0119	0.0067	0.0924	0.0165	0.0387	0.021	0.0235	0.0287	0.0037	0.0428	0.0486	0.1001	0.0034	0.0479	0.1104	0.0202	0.019	0.0039	0.0018	0.0197	0.0257	0.1308	0.0251	0.0952	0.051	0.005
17	rs1553073	8687969	0.79	0.487570276707753	0.83	0.907803730152893	0.525760433664235	0.0364764556750437	0.0119	0.0069	0.0924	0.0167	0.0387	0.0212	0.0237	0.0286	0.0037	0.0427	0.0482	0.1003	0.0035	0.0478	0.1104	0.0203	0.0194	0.0039	0.0017	0.0198	0.0256	0.1311	0.025	0.0948	0.0512	0.0051
17	rs73973209	8692797	0.79	0.487570276707753	0.83	0.907803730152893	0.535947552131517	0.0592865141321168	0.0119	0.0069	0.0922	0.0169	0.0389	0.0213	0.0236	0.0284	0.0037	0.0426	0.0484	0.0999	0.0034	0.0478	0.1104	0.0203	0.0195	0.0039	0.0017	0.02	0.0257	0.1311	0.025	0.0946	0.051	0.0051
17	rs4442859	8693055	0.79	0.487570276707753	0.83	0.907803730152893	0.534644678047599	0.0667559690699651	0.0119	0.0069	0.0922	0.0169	0.0389	0.0213	0.0236	0.0284	0.0037	0.0426	0.0484	0.0999	0.0034	0.0478	0.1104	0.0203	0.0195	0.0039	0.0017	0.02	0.0257	0.1311	0.025	0.0946	0.051	0.0051
17	rs4407091	8695950	0.79	0.487570276707753	0.83	0.907803730152893	0.530485581402004	0.051085675261764	0.0119	0.0069	0.0921	0.0171	0.039	0.0214	0.0236	0.0285	0.0037	0.0424	0.0484	0.0997	0.0034	0.0479	0.1103	0.0203	0.0196	0.0039	0.0017	0.02	0.0257	0.1308	0.0251	0.0946	0.0511	0.0051
17	rs9891281	8700178	0.8	0.433874260405774	0.83	0.907803730152893	0.200383810094402	0.0371677161631349	0.0117	0.0073	0.0905	0.0181	0.0406	0.0207	0.0233	0.0296	0.0038	0.0422	0.0482	0.0972	0.0035	0.0488	0.1087	0.0204	0.0206	0.0042	0.002	0.0203	0.0245	0.129	0.0264	0.0946	0.0526	0.0052
17	rs2242373	8700982	0.8	0.433874260405774	0.83	0.907803730152893	0.344713401407434	0.185036094880622	0.0116	0.0118	0.0901	0.0186	0.041	0.0208	0.0233	0.0284	0.0039	0.0418	0.0478	0.0968	0.0032	0.0492	0.1079	0.0202	0.0207	0.0045	0.0021	0.0203	0.0239	0.1276	0.0267	0.0938	0.0531	0.005
17	rs2242374	8701116	0.8	0.433874260405774	0.83	0.907803730152893	0.328317732563382	0.150816995741665	0.0116	0.0127	0.0897	0.0187	0.0414	0.0209	0.0233	0.0288	0.0038	0.0411	0.0482	0.0967	0.0033	0.0493	0.1077	0.0202	0.0208	0.0045	0.002	0.02	0.0233	0.1274	0.0268	0.094	0.0532	0.0046
17	rs34184531	8701423	0.8	0.433874260405774	0.83	0.907803730152893	0.516050352803798	0.202612107960775	0.0114	0.0141	0.0891	0.0184	0.0423	0.021	0.023	0.029	0.0038	0.0397	0.0489	0.0966	0.0036	0.0495	0.1079	0.0202	0.021	0.0046	0.0022	0.0193	0.0229	0.1268	0.0271	0.0938	0.053	0.0047
17	rs17854013	8701799	0.8	0.433874260405774	0.84	0.835693000351761	0.598172738006411	0.237655130025617	0.0111	0.0145	0.0887	0.0183	0.0426	0.0212	0.023	0.029	0.0039	0.04	0.0488	0.0964	0.0039	0.0495	0.1076	0.0206	0.0215	0.0047	0.0023	0.0192	0.0226	0.1267	0.0271	0.0932	0.0524	0.0051
17	rs34110722	8703244	0.8	0.433874260405774	0.84	0.835693000351761	0.973354756184491	0.295752031934044	0.0059	0.0148	0.0896	0.0188	0.0435	0.0227	0.0232	0.0291	0.0041	0.0403	0.0481	0.0986	0.0042	0.0501	0.1067	0.0212	0.0217	0.0047	0.0026	0.0189	0.022	0.1265	0.0274	0.0918	0.0518	0.0054
17	rs2242375	8706451	0.8	0.433874260405774	0.84	0.835693000351761	1.04720384275042	0.32043950100801	0.0065	0.0153	0.0897	0.0196	0.046	0.0234	0.0223	0.031	0.0045	0.0399	0.0482	0.0982	0.0057	0.0511	0.1036	0.0214	0.0214	0.005	0.0032	0.0196	0.0209	0.1231	0.0276	0.0891	0.0513	0.0062
17	rs28537446	8706496	0.8	0.433874260405774	0.84	0.835693000351761	1.07719417346707	0.292206632606376	0.0065	0.0153	0.0897	0.0196	0.0461	0.0234	0.0223	0.0311	0.0045	0.0399	0.0481	0.0982	0.0057	0.0511	0.1035	0.0214	0.0214	0.005	0.0032	0.0197	0.0209	0.1231	0.0276	0.089	0.0513	0.0062
17	rs77511930	8706869	0.8	0.433874260405774	0.85	0.767309033253442	1.24633689666489	0.361422738173099	0.0066	0.0155	0.0897	0.0199	0.0463	0.0236	0.0222	0.0314	0.0046	0.0398	0.0473	0.098	0.0059	0.0515	0.1023	0.0214	0.0215	0.0051	0.0032	0.0199	0.0205	0.1232	0.0277	0.0884	0.0514	0.0064
17	rs75781713	8706966	0.8	0.433874260405774	0.84	0.835693000351761	1.27786434615327	0.455387457505408	0.0066	0.0156	0.0897	0.02	0.0465	0.0237	0.0222	0.0315	0.0046	0.0399	0.0473	0.0979	0.006	0.0516	0.102	0.0214	0.0215	0.0051	0.0032	0.02	0.0204	0.1231	0.0277	0.0884	0.0511	0.0064
17	rs73973211	8708703	0.79	0.487570276707753	0.83	0.907803730152893	1.79010859534127	0.488736220345517	0.007	0.0164	0.0908	0.0202	0.0479	0.0253	0.0216	0.0327	0.0048	0.0396	0.0447	0.0974	0.0066	0.0519	0.1011	0.0214	0.0206	0.0051	0.0035	0.0216	0.0192	0.1233	0.0275	0.0862	0.0503	0.0066
17	rs196448	8709395	0.79	0.487570276707753	0.83	0.907803730152893	1.86396885146006	0.623281924074698	0.0071	0.0165	0.091	0.0202	0.0481	0.0254	0.0215	0.033	0.0048	0.0394	0.0441	0.0973	0.0068	0.0518	0.1009	0.0214	0.0206	0.0051	0.0035	0.0218	0.0193	0.1234	0.0276	0.0862	0.0501	0.0066
17	rs195769	8711808	0.79	0.487570276707753	0.83	0.907803730152893	1.84535362965603	0.587230160120654	0.0071	0.0165	0.091	0.0202	0.0482	0.0254	0.0215	0.033	0.0048	0.0394	0.0441	0.0974	0.0068	0.0517	0.1009	0.0212	0.0209	0.0051	0.0035	0.0219	0.0193	0.1234	0.0276	0.0862	0.0501	0.0066
17	rs72848124	8716640	0.79	0.487570276707753	0.83	0.907803730152893	1.81690645568278	0.556202062872959	0.0071	0.0165	0.0909	0.0201	0.0482	0.0254	0.0215	0.0332	0.0048	0.0394	0.0441	0.0974	0.0068	0.0517	0.1009	0.0211	0.0209	0.0052	0.0035	0.0219	0.0193	0.1235	0.0276	0.0862	0.05	0.0066
17	rs149723	8721285	0.79	0.487570276707753	0.83	0.907803730152893	1.83035681704381	0.698780506573923	0.0071	0.0165	0.0907	0.0201	0.0483	0.0255	0.0215	0.0335	0.0047	0.0393	0.044	0.0976	0.0068	0.0516	0.1009	0.0212	0.0209	0.0052	0.0035	0.0219	0.0193	0.1235	0.0275	0.0862	0.0498	0.0066
17	rs195771	8721608	0.79	0.487570276707753	0.83	0.907803730152893	1.83315877874567	0.715007706900126	0.0071	0.0165	0.0907	0.0202	0.0483	0.0255	0.0215	0.0335	0.0047	0.0393	0.044	0.0976	0.0068	0.0516	0.1009	0.0212	0.0209	0.0052	0.0035	0.022	0.0193	0.1235	0.0275	0.0863	0.0495	0.0066
17	rs2074257	8726845	0.79	0.487570276707753	0.83	0.907803730152893	1.5223693573103	0.74379067096567	0.0071	0.0163	0.0907	0.0204	0.0491	0.0256	0.0217	0.0335	0.0046	0.0391	0.0439	0.0977	0.0069	0.0516	0.1007	0.0211	0.0209	0.0052	0.0036	0.0221	0.0193	0.1229	0.0275	0.0863	0.0496	0.0063
17	rs72848129	8732382	0.79	0.487570276707753	0.83	0.907803730152893	1.42709316609394	0.625452410096793	0.0071	0.0162	0.0904	0.0206	0.0495	0.0258	0.0215	0.0333	0.0045	0.0385	0.0439	0.0983	0.0071	0.0517	0.1006	0.0213	0.0211	0.0053	0.0037	0.0221	0.0193	0.1224	0.0274	0.086	0.0498	0.0062
17	rs12944785	8735090	0.79	0.487570276707753	0.82	0.983693090035176	1.22737990239716	0.66819707515387	0.0072	0.016	0.0901	0.0206	0.0499	0.0259	0.0216	0.0332	0.0044	0.0385	0.0438	0.0985	0.0071	0.0519	0.1007	0.0212	0.0213	0.0052	0.0037	0.0222	0.0193	0.122	0.0272	0.0861	0.05	0.0061
17	rs71371871	8735332	0.79	0.487570276707753	0.82	0.983693090035176	1.21947561398549	0.64564897477924	0.0072	0.016	0.0902	0.0206	0.0499	0.0259	0.0216	0.0332	0.0044	0.0385	0.0438	0.0985	0.0071	0.0519	0.1007	0.0212	0.0213	0.0052	0.0037	0.0222	0.0193	0.122	0.0272	0.0861	0.05	0.0061
17	rs17740805	8736330	0.79	0.487570276707753	0.81	1.06340942734078	1.18575943088262	0.522819150413665	0.0072	0.0159	0.0901	0.0206	0.05	0.0259	0.0217	0.0332	0.0044	0.0385	0.0437	0.0987	0.0071	0.0519	0.1007	0.0213	0.0213	0.0052	0.0037	0.0221	0.0191	0.122	0.0272	0.0861	0.05	0.0061
17	rs16957654	8743118	0.79	0.487570276707753	0.81	1.06340942734078	0.707046975512877	0.459270901946827	0.007	0.0146	0.0899	0.0213	0.0503	0.0264	0.0223	0.0333	0.0043	0.0378	0.0435	0.0997	0.007	0.0518	0.1	0.0216	0.0217	0.0051	0.0038	0.0219	0.0195	0.1226	0.0266	0.0859	0.05	0.0058
17	rs75565283	8746703	0.79	0.487570276707753	0.81	1.06340942734078	0.699514348541549	0.4020907599526	0.0069	0.0143	0.0897	0.0218	0.0505	0.0268	0.0227	0.0331	0.0044	0.0374	0.0434	0.0994	0.0069	0.0519	0.1001	0.0218	0.0215	0.0051	0.0037	0.0216	0.0195	0.1225	0.0264	0.0861	0.0502	0.0057
17	rs12943353	8750007	0.79	0.487570276707753	0.81	1.06340942734078	0.678803938349082	0.461282974482177	0.0069	0.0143	0.0897	0.0218	0.0505	0.0269	0.0228	0.0331	0.0044	0.0374	0.0434	0.0993	0.0069	0.052	0.1001	0.0218	0.0215	0.005	0.0037	0.0216	0.0195	0.1225	0.0263	0.0861	0.0503	0.0057
17	rs66895439	8752857	0.79	0.487570276707753	0.81	1.06340942734078	0.602434074605962	0.354660547799293	0.0068	0.014	0.0898	0.0218	0.0505	0.027	0.023	0.0333	0.0043	0.0375	0.0433	0.0994	0.0068	0.052	0.1004	0.0219	0.0216	0.005	0.0037	0.0214	0.0195	0.122	0.0263	0.0862	0.0503	0.0056
17	rs195096	8756311	0.79	0.487570276707753	0.82	0.983693090035176	0.307384998906426	0.231268441210747	0.0065	0.0125	0.0911	0.0221	0.0506	0.0278	0.0234	0.0342	0.0037	0.0379	0.0423	0.1003	0.0062	0.0522	0.1006	0.0228	0.0221	0.0046	0.0033	0.0204	0.0193	0.1209	0.0258	0.087	0.051	0.0048
17	rs118086788	8764181	0.78	0.545501786478432	0.82	0.983693090035176	0.192057749076563	0.108349142432876	0.0063	0.0113	0.0918	0.0223	0.0506	0.0282	0.0235	0.0345	0.0034	0.0383	0.0418	0.1011	0.0054	0.0527	0.1004	0.0234	0.0223	0.0043	0.0031	0.0206	0.0198	0.1207	0.0251	0.0871	0.0512	0.0043
17	rs77704147	8772528	0.78	0.545501786478432	0.82	0.983693090035176	0.159601549196798	0.112059669825211	0.0063	0.011	0.0919	0.0223	0.0505	0.0283	0.0235	0.0346	0.0034	0.0384	0.0416	0.1013	0.0052	0.0529	0.1003	0.0235	0.0224	0.0042	0.003	0.0207	0.0199	0.1207	0.0249	0.0872	0.0513	0.0042
17	rs442502	8773840	0.78	0.545501786478432	0.82	0.983693090035176	0.151217681275069	0.124355335385714	0.0063	0.011	0.092	0.0223	0.0506	0.0283	0.0235	0.0346	0.0033	0.0384	0.0416	0.1014	0.0052	0.0529	0.1003	0.0236	0.0224	0.0042	0.003	0.0207	0.02	0.1206	0.0249	0.0872	0.0513	0.0042
17	rs117420321	8779547	0.78	0.545501786478432	0.82	0.983693090035176	0.160355126720314	0.108768377832217	0.0062	0.0109	0.0921	0.0224	0.0511	0.0282	0.0234	0.0349	0.0032	0.0387	0.0415	0.1009	0.0049	0.0528	0.0995	0.0239	0.0223	0.0041	0.0029	0.0207	0.0201	0.1208	0.0246	0.0871	0.0519	0.004
17	rs11652165	8785481	0.78	0.545501786478432	0.83	0.907803730152893	0.174672686820068	0.0822572181755954	0.0061	0.0108	0.0928	0.0225	0.0512	0.0281	0.0233	0.0357	0.0031	0.0393	0.0411	0.0998	0.0044	0.0529	0.099	0.0244	0.0223	0.0041	0.0027	0.0208	0.0205	0.1208	0.0243	0.0868	0.0526	0.0038
17	rs443532	8787495	0.78	0.545501786478432	0.83	0.907803730152893	0.170874978458673	0.101155027840316	0.0061	0.0108	0.0928	0.0225	0.0511	0.028	0.0233	0.0356	0.0031	0.0395	0.0411	0.0996	0.0044	0.0531	0.0988	0.0246	0.0222	0.0041	0.0027	0.0209	0.0206	0.1212	0.0241	0.0869	0.0528	0.0038
17	rs103033	8793187	0.78	0.545501786478432	0.83	0.907803730152893	0.183042720646098	0.0902218807645841	0.0061	0.0107	0.0931	0.0226	0.051	0.0278	0.0232	0.0356	0.0031	0.0393	0.0411	0.0993	0.0043	0.0531	0.0989	0.0247	0.0222	0.0041	0.0027	0.021	0.0204	0.1214	0.024	0.0871	0.0528	0.0038
17	rs411268	8800308	0.78	0.545501786478432	0.84	0.835693000351761	0.207078237154174	0.084220632096698	0.0061	0.0107	0.0925	0.0229	0.0508	0.0276	0.0232	0.0361	0.003	0.039	0.0409	0.0983	0.0039	0.0532	0.0993	0.0253	0.0224	0.0039	0.0024	0.0213	0.02	0.123	0.0238	0.0876	0.0529	0.0036
17	rs402816	8800813	0.78	0.545501786478432	0.85	0.767309033253442	0.205729385059978	0.0859730143927169	0.0061	0.0106	0.0923	0.0229	0.0505	0.0276	0.0234	0.0361	0.0029	0.0391	0.0408	0.0978	0.0038	0.0533	0.0994	0.0253	0.0222	0.0039	0.0026	0.0213	0.02	0.1231	0.0238	0.0876	0.0533	0.0036
17	rs61753147	8809025	0.78	0.545501786478432	0.85	0.767309033253442	0.23638188584693	0.0890549898636873	0.0059	0.0106	0.0927	0.0229	0.0505	0.0274	0.0235	0.0364	0.0027	0.0391	0.0402	0.0979	0.0036	0.0531	0.0991	0.025	0.0222	0.0039	0.0025	0.0213	0.0197	0.1254	0.0236	0.0879	0.053	0.0034
17	rs181533	8809832	0.78	0.545501786478432	0.85	0.767309033253442	0.238527098274881	0.0955870358356345	0.0059	0.0106	0.0927	0.0232	0.0505	0.0274	0.0235	0.0365	0.0027	0.0391	0.0402	0.0979	0.0036	0.0529	0.0987	0.025	0.0224	0.0039	0.0025	0.0212	0.0196	0.1256	0.0236	0.0879	0.053	0.0034
17	Affx-14451737	8811669	0.78	0.545501786478432	0.86	0.702596200902853	0.254644801104697	0.102217816294726	0.0059	0.0106	0.0928	0.0233	0.0507	0.0274	0.0235	0.0366	0.0027	0.0394	0.0401	0.0971	0.0036	0.053	0.0985	0.0251	0.0225	0.0038	0.0024	0.0213	0.0196	0.1254	0.0236	0.088	0.0532	0.0034
17	rs181535	8813555	0.78	0.545501786478432	0.86	0.702596200902853	0.256252576123899	0.0975901499978567	0.0058	0.0105	0.0927	0.0235	0.0506	0.0274	0.0234	0.0366	0.0026	0.0394	0.0403	0.0971	0.0036	0.053	0.0984	0.0251	0.0225	0.0037	0.0024	0.0213	0.0196	0.1254	0.0236	0.0881	0.0533	0.0033
17	rs61759567	8815120	0.78	0.545501786478432	0.86	0.702596200902853	0.190879325133004	0.0690480901970368	0.0058	0.0102	0.0925	0.0231	0.0493	0.0266	0.0231	0.037	0.0026	0.0394	0.0398	0.0986	0.0039	0.0531	0.0979	0.0247	0.0222	0.0037	0.0027	0.0213	0.0191	0.1248	0.0242	0.0902	0.0543	0.003
17	rs61758028	8817088	0.78	0.545501786478432	0.86	0.702596200902853	0.157353324909769	0.0533212210170156	0.0059	0.0095	0.0923	0.0223	0.0474	0.0258	0.0227	0.0375	0.0027	0.0392	0.0394	0.0999	0.0043	0.0529	0.0961	0.0243	0.0221	0.0037	0.0032	0.0212	0.0196	0.1237	0.0255	0.093	0.0561	0.0027
17	rs61758027	8817485	0.78	0.545501786478432	0.86	0.702596200902853	0.173772631669048	0.0481700866478443	0.0059	0.0094	0.0922	0.0222	0.047	0.0254	0.0226	0.0377	0.0027	0.0392	0.0393	0.1002	0.0044	0.053	0.0958	0.0242	0.022	0.0037	0.0034	0.0213	0.0197	0.1235	0.0258	0.0936	0.0565	0.0026
17	rs181538	8818147	0.78	0.545501786478432	0.86	0.702596200902853	0.177098136109202	0.0727249699591535	0.0058	0.0091	0.092	0.0219	0.0462	0.0251	0.0224	0.0378	0.0027	0.0392	0.039	0.1007	0.0046	0.0532	0.0953	0.024	0.0219	0.0036	0.0036	0.0213	0.0199	0.1232	0.0262	0.0949	0.057	0.0027
17	rs72844603	8821405	0.78	0.545501786478432	0.87	0.641494868499257	0.171837717250641	0.0710181248424649	0.0058	0.0092	0.0914	0.0217	0.0463	0.025	0.0221	0.0379	0.0026	0.0392	0.0391	0.1011	0.0046	0.0536	0.0953	0.024	0.0217	0.0036	0.0036	0.0213	0.0197	0.1233	0.0264	0.0947	0.0574	0.0027
17	rs117269850	8821854	0.78	0.545501786478432	0.87	0.641494868499257	0.178811133851114	0.0714432632550444	0.0059	0.0092	0.0913	0.0217	0.0462	0.025	0.022	0.0378	0.0026	0.0392	0.0391	0.1012	0.0046	0.0536	0.0953	0.0239	0.0216	0.0036	0.0037	0.0213	0.0197	0.1233	0.0264	0.0947	0.0575	0.0027
17	rs62067974	8823653	0.78	0.545501786478432	0.87	0.641494868499257	0.1706614636497	0.0534466344305698	0.0059	0.0092	0.0909	0.0215	0.0462	0.0251	0.0219	0.0378	0.0026	0.0392	0.0391	0.1016	0.0047	0.0537	0.0954	0.0239	0.0216	0.0036	0.0037	0.0214	0.0196	0.1232	0.0265	0.0947	0.0578	0.0027
17	rs78076336	8830423	0.78	0.545501786478432	0.87	0.641494868499257	0.172803601573726	0.0273374958803479	0.006	0.0094	0.0901	0.0206	0.046	0.0248	0.0224	0.0373	0.0027	0.0395	0.0392	0.1032	0.005	0.0537	0.0943	0.0235	0.0213	0.0038	0.0039	0.0213	0.0195	0.1208	0.0263	0.0969	0.059	0.0031
17	rs58317816	8831967	0.78	0.545501786478432	0.88	0.583941145430028	0.175937295588736	0.0148339325755074	0.006	0.0095	0.0899	0.0204	0.0462	0.0247	0.0225	0.0372	0.0028	0.0395	0.0392	0.1035	0.005	0.0537	0.094	0.0234	0.0213	0.0038	0.004	0.0212	0.0194	0.1201	0.0263	0.0972	0.0593	0.0032
17	rs3859237	8843200	0.77	0.607778593196603	0.88	0.583941145430028	0.197740933360197	0.0381345621301667	0.006	0.0096	0.0898	0.02	0.0463	0.0248	0.0227	0.0371	0.0027	0.0397	0.0389	0.1048	0.0051	0.0537	0.0935	0.0235	0.021	0.004	0.004	0.0211	0.0193	0.1186	0.0261	0.0982	0.06	0.0033
17	rs9889235	8843852	0.77	0.607778593196603	0.88	0.583941145430028	0.198360992299417	0.0326045839394809	0.0061	0.0096	0.0898	0.02	0.0462	0.0248	0.0227	0.0371	0.0028	0.0397	0.0389	0.1047	0.0053	0.0537	0.0934	0.0234	0.021	0.004	0.004	0.021	0.0193	0.1186	0.0261	0.0982	0.0599	0.0033
17	rs55770849	8845615	0.77	0.607778593196603	0.88	0.583941145430028	0.200383810094402	0.0348001270654683	0.0061	0.0096	0.0899	0.0199	0.0462	0.0247	0.0227	0.0371	0.0028	0.0396	0.0388	0.1048	0.0053	0.0537	0.0934	0.0234	0.021	0.004	0.0041	0.021	0.0194	0.1186	0.0261	0.0983	0.0599	0.0034
17	rs11657742	8851074	0.77	0.607778593196603	0.88	0.583941145430028	0.202339824920206	0.0319538013725012	0.006	0.0096	0.0902	0.0199	0.0461	0.0247	0.0227	0.037	0.0027	0.0397	0.0388	0.1053	0.0053	0.0535	0.0933	0.0232	0.0209	0.004	0.0041	0.0209	0.0195	0.1189	0.0258	0.0983	0.0598	0.0035
17	rs74508494	8851483	0.77	0.607778593196603	0.88	0.583941145430028	0.203243211732349	0.037328074890177	0.006	0.0096	0.0902	0.0199	0.0461	0.0247	0.0227	0.037	0.0027	0.0397	0.0388	0.1053	0.0053	0.0536	0.0933	0.0232	0.0209	0.004	0.0041	0.0209	0.0195	0.1189	0.0258	0.0983	0.0598	0.0035
17	rs76358036	8852793	0.77	0.607778593196603	0.88	0.583941145430028	0.207117984692926	0.0472743959780184	0.006	0.0096	0.0902	0.0199	0.0461	0.0246	0.0226	0.037	0.0027	0.0397	0.0388	0.1053	0.0053	0.0536	0.0933	0.0232	0.0209	0.004	0.0041	0.0209	0.0195	0.1189	0.0258	0.0982	0.0598	0.0035
17	rs79789690	8867396	0.77	0.607778593196603	0.88	0.583941145430028	0.245682220651677	0.0201633807425613	0.006	0.0096	0.0904	0.0198	0.046	0.0245	0.0226	0.0369	0.0028	0.0397	0.0387	0.1053	0.0054	0.0541	0.0932	0.0231	0.0209	0.0042	0.0043	0.021	0.0195	0.1187	0.026	0.0975	0.06	0.0036
17	rs683515	8871755	0.77	0.607778593196603	0.88	0.583941145430028	0.29028104017216	0.00721990081902487	0.006	0.0097	0.0905	0.0196	0.0462	0.0243	0.0225	0.0369	0.0028	0.0397	0.0386	0.1052	0.0055	0.0545	0.0932	0.0231	0.0209	0.0044	0.0045	0.021	0.0193	0.1186	0.0262	0.097	0.06	0.0037
17	rs72807996	8878721	0.77	0.607778593196603	0.88	0.583941145430028	0.294074423434729	0.00712488612769719	0.006	0.0098	0.0905	0.0196	0.0463	0.0243	0.0225	0.0368	0.0028	0.0397	0.0386	0.1052	0.0055	0.0545	0.0932	0.023	0.0209	0.0044	0.0045	0.021	0.0194	0.1185	0.0262	0.097	0.0601	0.0037
17	rs117742410	8879432	0.77	0.607778593196603	0.88	0.583941145430028	0.297554543341254	0.00705405784933799	0.006	0.0098	0.0905	0.0196	0.0463	0.0243	0.0225	0.0368	0.0028	0.0397	0.0386	0.1053	0.0055	0.0545	0.0932	0.023	0.0209	0.0044	0.0045	0.021	0.0194	0.1184	0.0262	0.0971	0.0601	0.0037
17	rs9910865	8895695	0.75	0.745768311887514	0.88	0.583941145430028	0.48209771185438	0.0324538657468023	0.0065	0.0105	0.0899	0.0188	0.0449	0.0235	0.0216	0.036	0.0032	0.0394	0.0379	0.1068	0.0061	0.055	0.0935	0.0222	0.0206	0.0052	0.005	0.0205	0.0201	0.1175	0.0268	0.0981	0.0609	0.0039
17	rs76612453	8897139	0.75	0.745768311887514	0.88	0.583941145430028	0.474075720102187	0.0404895755339638	0.0065	0.0105	0.0899	0.0188	0.0449	0.0235	0.0215	0.0359	0.0032	0.0394	0.0381	0.107	0.0062	0.0551	0.0933	0.0221	0.0206	0.0052	0.005	0.0205	0.0201	0.1173	0.027	0.0981	0.0607	0.0039
17	rs62068030	8897258	0.75	0.745768311887514	0.88	0.583941145430028	0.469966840089612	0.0363177727283322	0.0065	0.0105	0.0899	0.0187	0.0448	0.0235	0.0215	0.0359	0.0032	0.0394	0.0381	0.107	0.0062	0.0551	0.0933	0.0221	0.0206	0.0052	0.005	0.0205	0.0201	0.1172	0.027	0.0981	0.0607	0.0039
17	rs569570	8897699	0.75	0.745768311887514	0.88	0.583941145430028	0.476475460134919	0.048350110809401	0.0065	0.0105	0.0899	0.0187	0.0446	0.0235	0.0215	0.0358	0.0032	0.0395	0.0381	0.107	0.0062	0.0551	0.0932	0.0222	0.0206	0.0053	0.005	0.0204	0.0202	0.1172	0.0273	0.0982	0.0607	0.0039
17	rs78548550	8898549	0.75	0.745768311887514	0.88	0.583941145430028	0.436957643136031	0.0340267784546026	0.0064	0.0106	0.0904	0.0189	0.0446	0.0229	0.0212	0.0352	0.0033	0.0401	0.0386	0.1072	0.0064	0.0552	0.0935	0.0219	0.0207	0.0055	0.0052	0.0203	0.0201	0.1165	0.0276	0.098	0.06	0.0039
17	rs16957797	8899137	0.75	0.745768311887514	0.88	0.583941145430028	0.459377436907234	0.0610688546371162	0.0064	0.0106	0.0906	0.0189	0.0447	0.0225	0.0209	0.0349	0.0033	0.0404	0.0389	0.1074	0.0066	0.0552	0.0936	0.0217	0.0207	0.0056	0.0053	0.0202	0.0201	0.1161	0.0279	0.0979	0.0597	0.004
17	rs12947428	8899459	0.75	0.745768311887514	0.88	0.583941145430028	0.423597047646922	0.0632776061613162	0.0062	0.0105	0.0872	0.0188	0.0447	0.0223	0.0207	0.0347	0.0033	0.0405	0.039	0.1094	0.0065	0.0551	0.096	0.0216	0.0208	0.0057	0.0053	0.0201	0.0202	0.1158	0.0283	0.0983	0.0596	0.004
17	rs12951810	8899812	0.75	0.745768311887514	0.88	0.583941145430028	0.329288727395627	0.0342322255786851	0.0061	0.0104	0.0869	0.0186	0.0447	0.022	0.0207	0.0346	0.0032	0.0406	0.0389	0.1102	0.0065	0.0551	0.0967	0.0215	0.0207	0.0055	0.0052	0.02	0.0202	0.1156	0.0285	0.0982	0.0596	0.0042
17	rs72809908	8902501	0.75	0.745768311887514	0.88	0.583941145430028	0.172123577257755	0.005589721542977	0.0056	0.01	0.0867	0.0177	0.0451	0.0203	0.0211	0.0336	0.0029	0.0416	0.0397	0.1121	0.0062	0.0554	0.0993	0.0213	0.0206	0.0052	0.0047	0.0195	0.0207	0.115	0.0292	0.097	0.0597	0.0042
17	rs76261061	8902514	0.75	0.745768311887514	0.88	0.583941145430028	0.17640835400428	0.00473227149827644	0.0056	0.01	0.0867	0.0177	0.0451	0.0203	0.0211	0.0336	0.0029	0.0416	0.0397	0.1121	0.0062	0.0554	0.0995	0.0213	0.0206	0.0052	0.0047	0.0195	0.0207	0.115	0.029	0.097	0.0599	0.0042
17	rs73256640	8904809	0.75	0.745768311887514	0.88	0.583941145430028	0.0859563788395844	0.00111710721137986	0.0052	0.0097	0.0871	0.0173	0.0453	0.0199	0.0211	0.0329	0.0028	0.0418	0.0404	0.1128	0.0057	0.0559	0.1009	0.0209	0.0206	0.0047	0.0041	0.0189	0.0213	0.1148	0.0293	0.0971	0.0598	0.0041
17	rs11868829	8907415	0.75	0.745768311887514	0.88	0.583941145430028	0.0811292367351447	0.000788613419336209	0.005	0.0095	0.0873	0.017	0.0451	0.0193	0.0211	0.0324	0.0028	0.0418	0.041	0.1133	0.006	0.056	0.1015	0.021	0.0202	0.0045	0.0039	0.0186	0.0209	0.117	0.0293	0.097	0.0593	0.004
17	rs78676678	8908175	0.75	0.745768311887514	0.88	0.583941145430028	0.0708828375814122	0.000831599411956699	0.005	0.0095	0.0874	0.0169	0.0449	0.0193	0.021	0.032	0.0028	0.0417	0.0411	0.1138	0.006	0.056	0.1019	0.0208	0.0201	0.0044	0.0038	0.0186	0.0208	0.1173	0.0294	0.0971	0.059	0.004
17	rs78894281	8908240	0.74	0.82166312078733	0.89	0.529866637543626	0.0629994620553717	0.000846216920225344	0.005	0.0095	0.0873	0.0169	0.045	0.0194	0.021	0.032	0.0029	0.0414	0.0411	0.1138	0.006	0.056	0.102	0.0208	0.02	0.0044	0.0038	0.0185	0.0207	0.1175	0.0294	0.0971	0.059	0.004
17	rs62069284	8909057	0.74	0.82166312078733	0.89	0.529866637543626	0.0621419261889184	0.000929210902215048	0.005	0.0094	0.0873	0.0169	0.0446	0.0193	0.0211	0.0318	0.0029	0.0414	0.0412	0.1141	0.006	0.0559	0.1027	0.0207	0.0199	0.0043	0.0038	0.0185	0.0205	0.1178	0.0294	0.0974	0.0587	0.004
17	rs11655869	8911572	0.74	0.82166312078733	0.89	0.529866637543626	0.067104254206207	0.0019499203450004	0.0048	0.0092	0.0873	0.0168	0.045	0.0189	0.0211	0.0311	0.0028	0.0411	0.0419	0.1149	0.0061	0.056	0.1039	0.0203	0.0196	0.004	0.0037	0.0181	0.0201	0.1179	0.0297	0.098	0.0583	0.0039
17	rs11652927	8916829	0.74	0.82166312078733	0.89	0.529866637543626	0.103954183279288	0.00856707623870616	0.0046	0.009	0.0873	0.0167	0.0456	0.0183	0.0212	0.0301	0.0026	0.0405	0.0429	0.116	0.0063	0.0562	0.1056	0.0197	0.0192	0.0035	0.0037	0.0175	0.0196	0.1181	0.0301	0.0988	0.0576	0.0037
17	rs78902650	8917295	0.74	0.82166312078733	0.89	0.529866637543626	0.107851355232441	0.00689023455610279	0.0046	0.009	0.0873	0.017	0.0456	0.0183	0.0212	0.03	0.0026	0.0405	0.0429	0.116	0.0063	0.0563	0.1057	0.0197	0.0192	0.0035	0.0037	0.0175	0.0195	0.1181	0.0301	0.0986	0.0576	0.0037
17	rs77043878	8921407	0.74	0.82166312078733	0.89	0.529866637543626	0.116281079393933	0.0146964572522112	0.0045	0.009	0.0873	0.0169	0.0453	0.0183	0.0213	0.0297	0.0026	0.0406	0.043	0.116	0.0063	0.0565	0.106	0.0196	0.0191	0.0034	0.0036	0.0175	0.0195	0.1182	0.0301	0.0987	0.0576	0.0036
17	rs72809921	8923984	0.74	0.82166312078733	0.89	0.529866637543626	0.117956972181314	0.0088032617126953	0.0045	0.009	0.0874	0.0169	0.0452	0.0183	0.0213	0.0296	0.0026	0.0407	0.043	0.116	0.0063	0.0566	0.1062	0.0196	0.0191	0.0034	0.0036	0.0175	0.0195	0.1183	0.0301	0.0988	0.0575	0.0036
17	rs1473664	8928411	0.74	0.82166312078733	0.89	0.529866637543626	0.120975892625724	0.00994936606218262	0.0043	0.009	0.0872	0.0169	0.0451	0.0184	0.0214	0.0293	0.0025	0.0408	0.043	0.1161	0.0062	0.0569	0.1065	0.0196	0.019	0.0033	0.0035	0.0175	0.0192	0.1185	0.0303	0.0992	0.0575	0.0035
17	rs7218289	8932356	0.74	0.82166312078733	0.9	0.479198205640863	0.149961673147355	0.0143555612767348	0.0042	0.0088	0.0875	0.0169	0.0446	0.0184	0.0218	0.0286	0.0024	0.0408	0.0428	0.1164	0.0062	0.057	0.1067	0.0193	0.0183	0.003	0.0033	0.0175	0.0191	0.1192	0.0305	0.1004	0.0578	0.0034
17	rs72809934	8934982	0.74	0.82166312078733	0.9	0.479198205640863	0.138401604108095	0.0143555612767348	0.0045	0.0088	0.0875	0.0169	0.0447	0.0185	0.0218	0.0283	0.0024	0.0409	0.0427	0.1166	0.0062	0.057	0.1067	0.0192	0.0182	0.0029	0.0033	0.0176	0.0191	0.1192	0.0305	0.1006	0.0576	0.0033
17	rs8076457	8943929	0.74	0.82166312078733	0.9	0.479198205640863	0.167231191239743	0.0274766515836574	0.0045	0.009	0.0874	0.0169	0.0447	0.0183	0.022	0.028	0.0024	0.0408	0.0427	0.1171	0.0063	0.0569	0.1067	0.0191	0.0182	0.0027	0.0032	0.0176	0.019	0.1192	0.0305	0.1009	0.0575	0.0033
17	rs8069536	8956285	0.74	0.82166312078733	0.9	0.479198205640863	0.162835961213039	0.0203641594591037	0.0045	0.0089	0.0877	0.017	0.0448	0.0185	0.0221	0.0279	0.0023	0.0406	0.0426	0.1174	0.0062	0.0569	0.1066	0.0191	0.0182	0.0026	0.0032	0.0175	0.0189	0.119	0.0306	0.1011	0.0573	0.0032
17	rs116899331	8957715	0.74	0.82166312078733	0.9	0.479198205640863	0.163424974084832	0.0199635668090108	0.0045	0.0089	0.0878	0.017	0.0448	0.0185	0.0221	0.0279	0.0023	0.0406	0.0426	0.1175	0.0062	0.0569	0.1064	0.0191	0.0182	0.0026	0.0031	0.0175	0.0189	0.119	0.0306	0.101	0.0573	0.0032
17	rs4063993	8959680	0.74	0.82166312078733	0.91	0.431857736337621	0.165898436450641	0.024889802270672	0.0044	0.0089	0.088	0.017	0.0449	0.0185	0.0221	0.0278	0.0023	0.0408	0.0427	0.1175	0.0062	0.0571	0.1062	0.0192	0.0182	0.0026	0.0031	0.0175	0.0189	0.1187	0.0307	0.1009	0.0574	0.0032
17	rs72809967	8963937	0.74	0.82166312078733	0.92	0.387761932740255	0.157896626357681	0.0681412792066994	0.0045	0.0086	0.0885	0.017	0.0464	0.019	0.0222	0.0268	0.002	0.0407	0.0414	0.119	0.0055	0.0591	0.1056	0.0182	0.0179	0.0023	0.0029	0.0178	0.0182	0.1184	0.0309	0.1013	0.0579	0.0026
17	rs8082309	8965856	0.74	0.82166312078733	0.92	0.387761932740255	0.169206602560607	0.0841447710698921	0.0045	0.0086	0.0882	0.017	0.0465	0.0191	0.0222	0.0267	0.002	0.0409	0.0412	0.1192	0.0055	0.0594	0.1054	0.0181	0.0179	0.0023	0.0029	0.0179	0.0182	0.1182	0.031	0.1013	0.0582	0.0025
17	rs9896861	8967469	0.74	0.82166312078733	0.92	0.387761932740255	0.167266347829802	0.0773578385758807	0.0045	0.0086	0.0883	0.017	0.0465	0.0192	0.0222	0.0267	0.002	0.0409	0.0411	0.1192	0.0055	0.0594	0.1054	0.0181	0.0179	0.0023	0.0028	0.0179	0.0181	0.1182	0.031	0.1012	0.0582	0.0025
17	rs76985969	8975415	0.74	0.82166312078733	0.92	0.387761932740255	0.140390277773315	0.0988806819688679	0.0046	0.0086	0.0886	0.0168	0.0468	0.0195	0.022	0.0264	0.002	0.0407	0.0411	0.1195	0.0052	0.0598	0.1049	0.0181	0.0178	0.0022	0.0026	0.0177	0.0181	0.1184	0.0311	0.1011	0.0587	0.0024
17	rs9901367	8982593	0.73	0.902267913485346	0.92	0.387761932740255	0.106399555304488	0.257258421026637	0.0047	0.0083	0.0898	0.0162	0.0475	0.0206	0.0217	0.0256	0.0018	0.0405	0.0409	0.1205	0.004	0.0609	0.1043	0.018	0.018	0.0018	0.0017	0.0173	0.0178	0.119	0.0315	0.1007	0.0596	0.002
17	rs72809985	8983686	0.73	0.902267913485346	0.92	0.387761932740255	0.11461987737875	0.254201911278913	0.0047	0.0083	0.0899	0.0161	0.0475	0.0207	0.0218	0.0255	0.0018	0.0405	0.0408	0.1207	0.004	0.0609	0.1042	0.018	0.018	0.0018	0.0017	0.0172	0.0177	0.1191	0.0315	0.1008	0.0596	0.002
17	rs2030793	8990901	0.73	0.902267913485346	0.92	0.387761932740255	0.103243221488882	0.266610995120103	0.0047	0.0083	0.0899	0.0161	0.0475	0.0207	0.0218	0.0255	0.0018	0.0405	0.0408	0.1206	0.004	0.0611	0.1041	0.0179	0.018	0.0019	0.0016	0.0173	0.0175	0.1192	0.0315	0.1009	0.0595	0.002
17	rs35583197	8997437	0.73	0.902267913485346	0.92	0.387761932740255	0.101388140206047	0.285623388143333	0.0047	0.0082	0.0899	0.016	0.0474	0.0209	0.0218	0.0254	0.0019	0.0405	0.0408	0.1208	0.0039	0.061	0.1041	0.0178	0.018	0.0019	0.0016	0.0173	0.0175	0.1193	0.0315	0.1011	0.0594	0.0019
17	rs10852911	8999456	0.73	0.902267913485346	0.92	0.387761932740255	0.096501562770021	0.330183462467685	0.0047	0.0084	0.0899	0.016	0.0474	0.0211	0.0218	0.0253	0.0018	0.0405	0.0408	0.1207	0.0039	0.061	0.1041	0.0178	0.0181	0.002	0.0016	0.0173	0.0175	0.1193	0.0315	0.1011	0.0594	0.0019
17	rs9905719	9000233	0.73	0.902267913485346	0.93	0.346822133743557	0.0966023515963167	0.335947685820049	0.0047	0.0084	0.0899	0.016	0.0474	0.0211	0.0218	0.0253	0.0018	0.0405	0.0408	0.1207	0.0039	0.061	0.1041	0.0178	0.0181	0.002	0.0016	0.0173	0.0175	0.1193	0.0315	0.1011	0.0594	0.0019
17	rs9913068	9001038	0.73	0.902267913485346	0.93	0.346822133743557	0.0964511931339931	0.33828612531729	0.0047	0.0084	0.0899	0.016	0.0474	0.0211	0.0218	0.0253	0.0018	0.0405	0.0408	0.1207	0.0039	0.061	0.1041	0.0178	0.0181	0.002	0.0016	0.0173	0.0175	0.1193	0.0315	0.1011	0.0594	0.0019
17	rs80213376	9002757	0.73	0.902267913485346	0.94	0.308944172156586	0.0965267537820966	0.306106154812326	0.0047	0.0084	0.0899	0.016	0.0475	0.0211	0.0218	0.0254	0.0018	0.0405	0.0407	0.1207	0.0039	0.0609	0.104	0.0178	0.0181	0.002	0.0016	0.0173	0.0175	0.1193	0.0314	0.1011	0.0594	0.0019
17	rs117810738	9006503	0.74	0.82166312078733	0.94	0.308944172156586	0.0972844050465592	0.305269117735672	0.0047	0.0084	0.0899	0.016	0.0475	0.0211	0.0218	0.0254	0.0018	0.0405	0.0407	0.1207	0.0039	0.0609	0.104	0.0178	0.0181	0.002	0.0016	0.0173	0.0175	0.1193	0.0314	0.1011	0.0595	0.0019
17	rs28456271	9017168	0.74	0.82166312078733	0.94	0.308944172156586	0.106855287797068	0.318985330996762	0.0047	0.0083	0.0896	0.0154	0.0482	0.0215	0.0222	0.0262	0.0019	0.0412	0.0411	0.1203	0.0037	0.0612	0.102	0.0175	0.018	0.0021	0.0016	0.0173	0.0173	0.1188	0.0314	0.1015	0.0599	0.0018
17	rs8071271	9022295	0.74	0.82166312078733	0.94	0.308944172156586	0.108419240227292	0.322017050540141	0.0047	0.0083	0.0896	0.0153	0.0483	0.0217	0.0223	0.0263	0.002	0.0413	0.0411	0.1201	0.0037	0.0613	0.1016	0.0175	0.0181	0.0022	0.0016	0.0174	0.0173	0.1187	0.0313	0.1015	0.06	0.0018
17	rs74252684	9031155	0.74	0.82166312078733	0.94	0.308944172156586	0.1229266523519	0.342482411609267	0.0047	0.0082	0.089	0.0153	0.0482	0.0221	0.0221	0.0263	0.0021	0.0412	0.0412	0.1198	0.0039	0.0613	0.1011	0.0172	0.018	0.0023	0.0017	0.0174	0.0169	0.1191	0.0312	0.1027	0.0601	0.0019
17	rs8071818	9038878	0.74	0.82166312078733	0.94	0.308944172156586	0.136398755570368	0.349550745462972	0.0046	0.0082	0.0889	0.0155	0.0481	0.022	0.0221	0.026	0.0021	0.0409	0.0411	0.1198	0.004	0.0613	0.1008	0.0171	0.0182	0.0024	0.0017	0.0174	0.017	0.119	0.0312	0.1031	0.0605	0.0019
17	rs12941041	9040400	0.74	0.82166312078733	0.94	0.308944172156586	0.133242904823328	0.320803348217437	0.0047	0.0081	0.0889	0.0155	0.048	0.0221	0.0221	0.0262	0.0022	0.0408	0.041	0.1198	0.004	0.0612	0.1007	0.0171	0.0182	0.0024	0.0017	0.0173	0.017	0.1194	0.0312	0.1032	0.0604	0.0019
17	rs17673686	9047519	0.74	0.82166312078733	0.94	0.308944172156586	0.13786788849527	0.301808716284214	0.0047	0.0081	0.0886	0.0155	0.048	0.0222	0.0221	0.0262	0.0022	0.0409	0.041	0.1194	0.004	0.0614	0.1007	0.017	0.0184	0.0025	0.0017	0.0172	0.0169	0.1194	0.0311	0.1033	0.0603	0.002
17	rs79026646	9047744	0.74	0.82166312078733	0.94	0.308944172156586	0.137116512525683	0.300023504892742	0.0047	0.0081	0.0886	0.0155	0.048	0.0222	0.0221	0.0262	0.0022	0.0409	0.041	0.1194	0.004	0.0614	0.1007	0.017	0.0184	0.0025	0.0017	0.0171	0.0169	0.1194	0.0311	0.1033	0.0603	0.002
17	rs117065066	9048344	0.74	0.82166312078733	0.94	0.308944172156586	0.137617156063671	0.309821246674187	0.0047	0.0081	0.0886	0.0155	0.048	0.0222	0.0221	0.0261	0.0022	0.0409	0.041	0.1194	0.004	0.0614	0.1007	0.017	0.0184	0.0025	0.0017	0.0171	0.0169	0.1195	0.0311	0.1033	0.0603	0.002
17	rs59618893	9049393	0.74	0.82166312078733	0.94	0.308944172156586	0.138558814642744	0.315720605577904	0.0047	0.0081	0.0885	0.0155	0.048	0.0222	0.0221	0.0261	0.0022	0.0409	0.041	0.1193	0.004	0.0614	0.1007	0.017	0.0185	0.0025	0.0017	0.0171	0.0169	0.1195	0.0311	0.1034	0.0603	0.002
17	rs76534157	9050242	0.74	0.82166312078733	0.94	0.308944172156586	0.141088739186953	0.315479169740318	0.0047	0.0081	0.0885	0.0155	0.048	0.0222	0.0221	0.0261	0.0022	0.0408	0.0411	0.1193	0.0041	0.0614	0.1007	0.017	0.0185	0.0025	0.0017	0.0171	0.0169	0.1196	0.0311	0.1034	0.0603	0.002
17	rs726598	9059488	0.73	0.902267913485346	0.96	0.241969076141015	0.185870578830573	0.306824160239112	0.0049	0.0081	0.0874	0.0155	0.0478	0.0226	0.022	0.0257	0.0025	0.0403	0.0413	0.1185	0.0045	0.0614	0.1007	0.0167	0.019	0.0028	0.0018	0.0168	0.0167	0.12	0.031	0.1041	0.0606	0.0024
17	rs56020958	9060995	0.73	0.902267913485346	0.96	0.241969076141015	0.184156001865413	0.294450550902146	0.0049	0.0081	0.0874	0.0155	0.0478	0.0225	0.0221	0.0256	0.0025	0.0403	0.0413	0.1184	0.0045	0.0614	0.1007	0.0167	0.019	0.0028	0.0018	0.0168	0.0167	0.12	0.031	0.104	0.0606	0.0024
17	rs72811957	9064352	0.73	0.902267913485346	0.94	0.308944172156586	0.183227997714598	0.342853389947382	0.0049	0.0081	0.0874	0.0155	0.0479	0.0225	0.0221	0.0256	0.0025	0.0402	0.0413	0.1182	0.0045	0.0616	0.1008	0.0167	0.019	0.0029	0.0018	0.0168	0.0167	0.1199	0.031	0.1039	0.0605	0.0024
17	rs62067002	9065552	0.73	0.902267913485346	0.93	0.346822133743557	0.182931606206895	0.326519445512793	0.0049	0.0081	0.0874	0.0155	0.048	0.0225	0.0221	0.0255	0.0026	0.0402	0.0413	0.1178	0.0046	0.0619	0.1008	0.0167	0.019	0.0029	0.0018	0.0168	0.0167	0.1201	0.031	0.1035	0.0605	0.0025
17	rs2286511	9066254	0.73	0.902267913485346	0.93	0.346822133743557	0.184304732904821	0.344462301873044	0.005	0.0082	0.0875	0.0155	0.0482	0.0225	0.022	0.0255	0.0026	0.0403	0.0412	0.1174	0.0046	0.0621	0.1009	0.0167	0.0189	0.003	0.0018	0.0168	0.0167	0.1203	0.031	0.1031	0.0605	0.0026
17	rs72811962	9066950	0.73	0.902267913485346	0.93	0.346822133743557	0.188874207809564	0.292914676860687	0.005	0.0082	0.0874	0.0156	0.0483	0.0225	0.0221	0.0255	0.0026	0.0402	0.0412	0.117	0.0047	0.0624	0.1008	0.0168	0.0189	0.003	0.0018	0.0169	0.0167	0.1203	0.0311	0.1028	0.0604	0.0026
17	rs9899596	9068420	0.73	0.902267913485346	0.93	0.346822133743557	0.188346578506396	0.302642902444844	0.005	0.0083	0.0875	0.0156	0.0483	0.0225	0.0221	0.0255	0.0026	0.0402	0.0412	0.1166	0.0047	0.0625	0.1006	0.0168	0.0188	0.003	0.0018	0.0169	0.0167	0.1202	0.0313	0.1028	0.0605	0.0027
17	rs4791341	9072251	0.73	0.902267913485346	0.93	0.346822133743557	0.179946202096412	0.281882125692061	0.0052	0.0084	0.0876	0.0154	0.0482	0.0225	0.0219	0.0256	0.0027	0.0403	0.0413	0.1165	0.0047	0.0625	0.1008	0.0168	0.0189	0.0031	0.0019	0.0169	0.0166	0.1196	0.0315	0.1025	0.0606	0.0027
17	rs8080435	9072898	0.73	0.902267913485346	0.93	0.346822133743557	0.181527519444748	0.296462660939529	0.0054	0.0086	0.0877	0.0155	0.0482	0.0228	0.0223	0.0255	0.0028	0.0405	0.0414	0.116	0.0048	0.0626	0.1006	0.0168	0.0188	0.0033	0.0019	0.0169	0.0163	0.1188	0.0318	0.1019	0.0605	0.0029
17	rs740640	9073430	0.72	0.987657439684474	0.93	0.346822133743557	0.1916771591584	0.28691292025268	0.0059	0.0087	0.0881	0.0155	0.0482	0.0236	0.0229	0.0258	0.003	0.0404	0.0416	0.1157	0.0049	0.0628	0.1002	0.0172	0.019	0.0034	0.0021	0.0172	0.0156	0.1176	0.0321	0.1001	0.06	0.0031
17	rs12603806	9074101	0.73	0.902267913485346	0.93	0.346822133743557	0.242762763125888	0.241980939028418	0.0058	0.0085	0.089	0.0153	0.047	0.0238	0.0228	0.026	0.0031	0.0397	0.0418	0.1149	0.005	0.0631	0.0998	0.0176	0.0188	0.0035	0.0022	0.017	0.0155	0.1194	0.0316	0.0994	0.0605	0.0032
17	rs72811963	9074449	0.73	0.902267913485346	0.93	0.346822133743557	0.26601508665431	0.214373701007763	0.0058	0.0085	0.0892	0.0153	0.0466	0.0241	0.023	0.026	0.0031	0.0395	0.0419	0.1146	0.005	0.0633	0.0996	0.0176	0.0188	0.0036	0.0023	0.017	0.0156	0.1199	0.0315	0.0991	0.0601	0.0033
17	rs3785974	9074666	0.73	0.902267913485346	0.93	0.346822133743557	0.264101280950748	0.181991115950317	0.0058	0.0085	0.0894	0.0153	0.0466	0.0242	0.0231	0.0261	0.0031	0.0393	0.0419	0.1147	0.005	0.063	0.0993	0.0176	0.0188	0.0036	0.0023	0.0169	0.0157	0.1203	0.0314	0.099	0.0601	0.0033
17	rs3785978	9081051	0.74	0.82166312078733	0.93	0.346822133743557	0.268303195442508	0.0926525454167804	0.0054	0.0084	0.0904	0.0142	0.0476	0.0237	0.0243	0.0267	0.003	0.0383	0.0419	0.117	0.0045	0.0628	0.0946	0.0177	0.0187	0.0042	0.0027	0.0186	0.0172	0.1209	0.0307	0.0967	0.0601	0.0036
17	rs3785981	9084318	0.74	0.82166312078733	0.93	0.346822133743557	0.239043542438442	0.106595165313916	0.0062	0.0086	0.0913	0.0143	0.0483	0.024	0.0247	0.0267	0.003	0.0382	0.0427	0.1161	0.0043	0.0628	0.0935	0.0177	0.0188	0.004	0.0026	0.0187	0.0171	0.121	0.0307	0.096	0.0596	0.0035
17	rs1860284	9084413	0.74	0.82166312078733	0.92	0.387761932740255	0.816131732877501	0.13077171605386	0.0062	0.0086	0.0917	0.0143	0.0476	0.024	0.0247	0.0254	0.003	0.038	0.0432	0.116	0.0043	0.0628	0.0936	0.0176	0.0188	0.004	0.0048	0.0186	0.0171	0.1211	0.0305	0.0953	0.0589	0.0041
17	rs12452909	9086528	0.74	0.82166312078733	0.92	0.387761932740255	0.858845993824766	0.131852727870306	0.0062	0.0087	0.0918	0.0144	0.0475	0.024	0.0246	0.0254	0.003	0.0381	0.0432	0.1161	0.0043	0.0628	0.0939	0.0176	0.0188	0.004	0.0049	0.0186	0.017	0.1209	0.0304	0.0954	0.059	0.0041
17	rs12602314	9089063	0.74	0.82166312078733	0.92	0.387761932740255	1.03368486596666	0.143306215564723	0.0061	0.0088	0.0919	0.0145	0.0473	0.0239	0.024	0.0253	0.0029	0.0383	0.0433	0.1163	0.0042	0.0626	0.0946	0.0176	0.0188	0.0038	0.0052	0.0187	0.0169	0.1202	0.0301	0.0954	0.0593	0.0041
17	rs62068202	9089880	0.74	0.82166312078733	0.92	0.387761932740255	1.04309704301139	0.159526511096453	0.0061	0.0088	0.0919	0.0147	0.0473	0.0239	0.0239	0.0254	0.0029	0.0384	0.0435	0.1165	0.0042	0.0626	0.0947	0.0175	0.0188	0.0038	0.0052	0.0185	0.0169	0.12	0.0298	0.0955	0.0594	0.0041
17	rs4791343	9091421	0.74	0.82166312078733	0.92	0.387761932740255	1.06536853718717	0.156924214096603	0.006	0.0088	0.0919	0.0146	0.0472	0.0239	0.0237	0.0254	0.0029	0.0385	0.0434	0.1165	0.0041	0.0627	0.0949	0.0174	0.0187	0.0038	0.0052	0.0187	0.0169	0.1204	0.0297	0.0954	0.0594	0.0041
17	rs72811977	9093265	0.74	0.82166312078733	0.92	0.387761932740255	1.08215171791166	0.162727629385313	0.006	0.0088	0.0918	0.0146	0.0472	0.0238	0.0236	0.0255	0.0029	0.0386	0.0434	0.1164	0.0041	0.0628	0.0948	0.0173	0.0187	0.0038	0.0052	0.0187	0.017	0.1205	0.0296	0.0955	0.0595	0.0041
17	rs7223788	9095577	0.74	0.82166312078733	0.92	0.387761932740255	1.0626402219631	0.178058685953681	0.0061	0.0089	0.0914	0.0146	0.0473	0.0238	0.0232	0.0255	0.0031	0.0384	0.0435	0.1168	0.0041	0.0629	0.0947	0.017	0.0187	0.004	0.0052	0.0187	0.017	0.1206	0.0296	0.0952	0.0598	0.0041
17	rs72811979	9095881	0.74	0.82166312078733	0.92	0.387761932740255	1.08374714806336	0.17685467971828	0.0061	0.0089	0.0913	0.0146	0.0473	0.024	0.0232	0.0255	0.0031	0.0384	0.0435	0.1165	0.0041	0.0629	0.0947	0.017	0.0187	0.004	0.0052	0.0187	0.017	0.1206	0.0296	0.0952	0.0598	0.0041
17	rs11650772	9099249	0.74	0.82166312078733	0.92	0.387761932740255	1.10153722563713	0.137856661746976	0.0062	0.009	0.0906	0.0147	0.0475	0.0233	0.0235	0.0258	0.0031	0.0385	0.0438	0.1165	0.0043	0.062	0.0948	0.0174	0.0185	0.0042	0.0055	0.0196	0.0169	0.1205	0.03	0.094	0.0596	0.004
17	rs11869192	9101688	0.74	0.82166312078733	0.92	0.387761932740255	1.03847379343646	0.0586974023539478	0.0065	0.0093	0.0914	0.0148	0.0479	0.0232	0.023	0.0258	0.0033	0.0381	0.0449	0.1149	0.0041	0.0601	0.0947	0.0185	0.0189	0.0047	0.0058	0.0215	0.0173	0.1209	0.0305	0.0908	0.0585	0.0041
17	rs11652513	9104053	0.74	0.82166312078733	0.9	0.479198205640863	1.08259479866364	0.0282244174042036	0.0068	0.0095	0.0906	0.0147	0.0488	0.023	0.0219	0.0263	0.0036	0.0391	0.0475	0.1143	0.0045	0.058	0.093	0.0194	0.019	0.0054	0.0063	0.0228	0.0193	0.1196	0.0315	0.0867	0.0578	0.0039
17	rs75351236	9104736	0.73	0.902267913485346	0.87	0.641494868499257	0.964712718234342	0.0131939373645986	0.0069	0.0093	0.0898	0.0148	0.0487	0.0228	0.0216	0.0265	0.0038	0.039	0.0485	0.1119	0.0047	0.0573	0.0926	0.0194	0.0185	0.0055	0.0064	0.0232	0.02	0.1205	0.034	0.0865	0.0573	0.0038
17	rs7216645	9105583	0.72	0.987657439684474	0.86	0.702596200902853	0.925304249248395	0.0124889663012906	0.007	0.0091	0.0889	0.015	0.0489	0.0224	0.0212	0.027	0.004	0.0387	0.0497	0.1114	0.0049	0.0567	0.0922	0.0193	0.0179	0.0057	0.0065	0.0237	0.0209	0.1216	0.0346	0.0865	0.0559	0.0037
17	rs7212084	9105723	0.72	0.987657439684474	0.86	0.702596200902853	1.0373410569977	0.0167886413174673	0.0071	0.009	0.0888	0.0148	0.0489	0.0223	0.021	0.0275	0.0041	0.0386	0.0507	0.1111	0.005	0.0572	0.0911	0.019	0.0179	0.0058	0.0066	0.0239	0.0209	0.1217	0.0347	0.0861	0.0557	0.0038
17	rs7216396	9106014	0.72	0.987657439684474	0.86	0.702596200902853	0.975052991015717	0.0195273780044194	0.0072	0.0088	0.0885	0.0147	0.0491	0.0222	0.0208	0.0277	0.0042	0.0387	0.0513	0.1103	0.0051	0.0571	0.0909	0.0188	0.0177	0.0057	0.0065	0.0239	0.0211	0.1231	0.0344	0.0859	0.0556	0.0038
17	rs16958034	9106606	0.71	1.0779007643746	0.86	0.702596200902853	0.754590547763027	0.0302805153414081	0.0075	0.0084	0.0878	0.0148	0.0496	0.0222	0.0205	0.0281	0.0046	0.0393	0.0515	0.1085	0.0057	0.0572	0.0905	0.0182	0.0171	0.0058	0.0064	0.0241	0.0215	0.1256	0.0339	0.0856	0.0551	0.0037
17	rs3785984	9109289	0.72	0.987657439684474	0.86	0.702596200902853	0.574514673271754	0.0298445901737931	0.0074	0.0082	0.0878	0.0151	0.0497	0.0222	0.0203	0.0282	0.0047	0.0397	0.0514	0.1086	0.006	0.0571	0.0898	0.0178	0.017	0.006	0.0062	0.0244	0.0212	0.1276	0.0337	0.0857	0.0542	0.0036
17	rs117797822	9111250	0.72	0.987657439684474	0.86	0.702596200902853	0.53484001341116	0.0316554863022853	0.0074	0.0081	0.0877	0.0151	0.0497	0.0221	0.0201	0.0283	0.0047	0.0397	0.0515	0.1086	0.0061	0.0569	0.0899	0.0178	0.0168	0.006	0.0062	0.0245	0.0212	0.1281	0.0336	0.0859	0.054	0.0036
17	rs16958052	9111839	0.72	0.987657439684474	0.86	0.702596200902853	0.528476558932553	0.0322033852047225	0.0074	0.0081	0.0876	0.015	0.0497	0.022	0.02	0.0284	0.0047	0.0397	0.0515	0.1085	0.0063	0.0569	0.0899	0.0177	0.0167	0.0061	0.0062	0.0245	0.0213	0.1283	0.0336	0.0859	0.0539	0.0037
17	rs734515	9112300	0.72	0.987657439684474	0.86	0.702596200902853	0.538492473934766	0.0311119416207956	0.0073	0.0081	0.0876	0.015	0.0497	0.0223	0.0199	0.0284	0.0047	0.0394	0.0515	0.1086	0.0064	0.0569	0.09	0.0177	0.0166	0.0061	0.0062	0.0245	0.0213	0.1284	0.0336	0.086	0.0538	0.0037
17	rs60354398	9113060	0.72	0.987657439684474	0.86	0.702596200902853	0.524404866004998	0.0346965539143187	0.0073	0.0081	0.0875	0.0149	0.0497	0.0222	0.0198	0.0285	0.0047	0.0393	0.0516	0.1086	0.0064	0.0568	0.0901	0.0177	0.0165	0.0061	0.0062	0.0244	0.0213	0.1287	0.0336	0.0861	0.0537	0.0037
17	rs78348297	9114519	0.72	0.987657439684474	0.86	0.702596200902853	0.488811700654995	0.0426233945758125	0.0074	0.0081	0.0869	0.0149	0.0496	0.022	0.0196	0.0288	0.0048	0.0393	0.0517	0.1087	0.0066	0.0569	0.0903	0.0176	0.0163	0.0062	0.0061	0.0243	0.0213	0.1293	0.0334	0.0865	0.0535	0.0037
17	rs75638869	9115223	0.72	0.987657439684474	0.86	0.702596200902853	0.493751252861543	0.0485304296482857	0.0074	0.0081	0.0866	0.0149	0.0496	0.022	0.0196	0.029	0.0048	0.0393	0.0517	0.1085	0.0067	0.0569	0.0906	0.0176	0.0163	0.0062	0.0061	0.0243	0.0213	0.1294	0.0333	0.0865	0.0534	0.0037
17	rs7216995	9115538	0.72	0.987657439684474	0.86	0.702596200902853	0.492060357457681	0.0460916741760272	0.0074	0.0081	0.0866	0.0149	0.0496	0.022	0.0196	0.029	0.0048	0.0393	0.0516	0.1085	0.0067	0.0569	0.0906	0.0176	0.0162	0.0062	0.0061	0.0242	0.0213	0.1295	0.0333	0.0865	0.0533	0.0037
17	rs10852913	9117573	0.72	0.987657439684474	0.86	0.702596200902853	0.458228261293092	0.05559810062116	0.0078	0.0081	0.0863	0.0149	0.0494	0.022	0.0195	0.0294	0.0049	0.0395	0.0515	0.1083	0.007	0.0566	0.0909	0.0175	0.0161	0.0063	0.0062	0.024	0.0211	0.1302	0.0331	0.0864	0.0532	0.0038
17	rs12602326	9119195	0.72	0.987657439684474	0.86	0.702596200902853	0.369837307028698	0.0642925244573774	0.0078	0.0081	0.0856	0.015	0.0495	0.0218	0.0195	0.0297	0.005	0.0397	0.0514	0.1077	0.0071	0.0566	0.0907	0.0175	0.016	0.0063	0.0061	0.024	0.0213	0.1307	0.0334	0.0861	0.0532	0.0039
17	rs78346960	9121155	0.72	0.987657439684474	0.86	0.702596200902853	0.248840934338525	0.0789773617711192	0.0077	0.0081	0.085	0.0151	0.0496	0.0211	0.0196	0.0299	0.005	0.0401	0.0512	0.1072	0.0075	0.0575	0.0904	0.0175	0.0155	0.0064	0.0059	0.0239	0.0213	0.1314	0.0333	0.0862	0.0532	0.0041
17	rs60454333	9121200	0.72	0.987657439684474	0.86	0.702596200902853	0.247434327542185	0.0782395183870295	0.0077	0.0081	0.085	0.0151	0.0496	0.0211	0.0196	0.0299	0.005	0.0402	0.0512	0.1072	0.0075	0.0575	0.0904	0.0175	0.0155	0.0064	0.0059	0.0239	0.0213	0.1314	0.0333	0.0862	0.0532	0.0041
17	rs12951271	9121481	0.72	0.987657439684474	0.86	0.702596200902853	0.23762480480178	0.0775778760165104	0.0077	0.0081	0.0849	0.0151	0.0496	0.0211	0.0196	0.0299	0.005	0.0403	0.0511	0.1071	0.0075	0.0576	0.0903	0.0176	0.0154	0.0064	0.0059	0.0239	0.0213	0.1316	0.0332	0.0863	0.0529	0.0041
17	rs77228231	9122038	0.71	1.0779007643746	0.86	0.702596200902853	0.212967356115863	0.0902218807645841	0.0077	0.0081	0.0846	0.0151	0.0498	0.0208	0.0196	0.03	0.0051	0.0404	0.0511	0.1072	0.0076	0.0578	0.0901	0.0175	0.0151	0.0064	0.0058	0.024	0.0213	0.1319	0.0333	0.0861	0.053	0.0042
17	rs3785988	9124905	0.71	1.0779007643746	0.86	0.702596200902853	0.0624459402809803	0.130591867625126	0.0077	0.0079	0.0834	0.015	0.0506	0.0201	0.0192	0.0308	0.005	0.041	0.0508	0.1067	0.0081	0.0584	0.0893	0.0178	0.0148	0.0067	0.0049	0.0244	0.0213	0.1331	0.0336	0.0856	0.0532	0.0045
17	rs733532	9126512	0.71	1.0779007643746	0.86	0.702596200902853	0.0456511747441936	0.119883745808456	0.0078	0.0078	0.083	0.015	0.0503	0.0191	0.0187	0.0308	0.0051	0.0413	0.0509	0.1065	0.0079	0.0584	0.0883	0.0188	0.0145	0.0069	0.0045	0.0247	0.0215	0.1335	0.0337	0.0869	0.053	0.0047
17	rs12939263	9127010	0.71	1.0779007643746	0.86	0.702596200902853	0.0548741419074891	0.130591867625126	0.0078	0.0078	0.0828	0.0148	0.0503	0.019	0.0186	0.0308	0.0051	0.0412	0.0509	0.1064	0.0081	0.0587	0.088	0.019	0.0144	0.007	0.0044	0.0248	0.0216	0.1336	0.0338	0.0872	0.0529	0.0047
17	rs72814104	9127852	0.71	1.0779007643746	0.86	0.702596200902853	0.0706556093973952	0.140156389972366	0.0078	0.0078	0.0827	0.0148	0.05	0.0189	0.0185	0.031	0.0052	0.0409	0.051	0.1062	0.0082	0.0587	0.0876	0.0191	0.0142	0.0071	0.0043	0.0249	0.0216	0.134	0.0339	0.0879	0.0528	0.0047
17	rs118127476	9128840	0.71	1.0779007643746	0.86	0.702596200902853	0.0893697987487781	0.1553893040342	0.0076	0.0078	0.0824	0.0149	0.05	0.0187	0.0184	0.0312	0.0052	0.0406	0.0512	0.1068	0.0083	0.0582	0.087	0.0193	0.0141	0.0071	0.0044	0.025	0.0215	0.1344	0.034	0.0885	0.0526	0.0048
17	rs75382388	9129472	0.71	1.0779007643746	0.86	0.702596200902853	0.0977407814048024	0.165853107349619	0.0075	0.0078	0.0825	0.0149	0.0499	0.0184	0.0183	0.0311	0.0052	0.0404	0.0514	0.1068	0.0084	0.058	0.0867	0.0193	0.0141	0.0072	0.0044	0.025	0.0214	0.1346	0.0341	0.0891	0.0525	0.0048
17	rs10438743	9130254	0.71	1.0779007643746	0.86	0.702596200902853	0.0875814390439385	0.187689030717356	0.0074	0.0078	0.082	0.0149	0.0501	0.0182	0.0183	0.0312	0.0052	0.0405	0.0515	0.1067	0.0084	0.0578	0.0867	0.0194	0.0141	0.0072	0.0044	0.0247	0.0213	0.1344	0.0342	0.0898	0.0527	0.0049
17	rs117462365	9131387	0.71	1.0779007643746	0.86	0.702596200902853	0.0733080297367319	0.159526511096453	0.0074	0.0078	0.0816	0.0149	0.0503	0.018	0.0182	0.0313	0.0052	0.0406	0.0517	0.1066	0.0083	0.0578	0.0866	0.0195	0.0143	0.0072	0.0044	0.0242	0.0212	0.1339	0.0344	0.0906	0.0529	0.0049
17	rs917505	9131640	0.71	1.0779007643746	0.86	0.702596200902853	0.0718382135107172	0.16722706395609	0.0074	0.0078	0.0815	0.0149	0.0503	0.018	0.0182	0.0313	0.0053	0.0406	0.0518	0.1066	0.0083	0.0577	0.0866	0.0196	0.0143	0.0072	0.0044	0.024	0.0212	0.1337	0.0345	0.0908	0.0529	0.0049
17	rs117616681	9131855	0.71	1.0779007643746	0.86	0.702596200902853	0.0705318668185032	0.170976327572541	0.0074	0.0078	0.0814	0.0149	0.0503	0.018	0.0182	0.0313	0.0053	0.0406	0.0518	0.1066	0.0083	0.0577	0.0865	0.0196	0.0143	0.0072	0.0044	0.024	0.0212	0.1336	0.0345	0.0908	0.0529	0.005
17	rs3785995	9132809	0.71	1.0779007643746	0.87	0.641494868499257	0.0852558634117956	0.163702091825455	0.0075	0.0079	0.0811	0.0149	0.0504	0.0179	0.0183	0.0314	0.0053	0.0407	0.0517	0.1067	0.0086	0.0576	0.0864	0.0198	0.0144	0.007	0.0044	0.024	0.0212	0.133	0.0349	0.0912	0.0526	0.005
17	rs78097411	9136698	0.71	1.0779007643746	0.87	0.641494868499257	0.0666662372426128	0.17196779159252	0.0075	0.0077	0.0802	0.0156	0.0505	0.0174	0.0187	0.0315	0.0054	0.041	0.0516	0.1056	0.0088	0.0572	0.0861	0.02	0.0148	0.0071	0.0048	0.024	0.0207	0.1324	0.0362	0.0914	0.0517	0.0056
17	rs56366919	9138062	0.71	1.0779007643746	0.87	0.641494868499257	0.0782299982991545	0.179668409768573	0.0075	0.0075	0.0798	0.0158	0.0505	0.0173	0.0189	0.0316	0.0054	0.041	0.0517	0.1056	0.0089	0.0571	0.086	0.0202	0.015	0.0071	0.0049	0.024	0.0206	0.1323	0.0365	0.0916	0.0509	0.0059
17	rs11657572	9138177	0.71	1.0779007643746	0.87	0.641494868499257	0.0850464206132238	0.182902789551251	0.0075	0.0075	0.0798	0.0158	0.0507	0.0172	0.0188	0.0316	0.0054	0.041	0.0517	0.1055	0.0089	0.0571	0.0861	0.0201	0.015	0.007	0.0047	0.0242	0.0206	0.1325	0.0367	0.0917	0.0508	0.0059
17	rs3744656	9141323	0.71	1.0779007643746	0.87	0.641494868499257	0.10081758019774	0.160591050923285	0.0072	0.0072	0.0793	0.0152	0.0512	0.017	0.019	0.0319	0.0053	0.0412	0.0522	0.1056	0.0088	0.0568	0.0866	0.0196	0.0153	0.0067	0.0047	0.0245	0.0206	0.1325	0.0367	0.0923	0.0503	0.0058
17	Affx-14460835	9145458	0.71	1.0779007643746	0.87	0.641494868499257	0.110243419274538	0.155868386197189	0.0071	0.0071	0.0792	0.0151	0.0516	0.0168	0.0193	0.0319	0.0052	0.0411	0.0523	0.1055	0.0088	0.0569	0.0865	0.0196	0.0153	0.0067	0.0046	0.0245	0.0206	0.1325	0.0367	0.0922	0.0503	0.0058
17	rs9889875	9147259	0.72	0.987657439684474	0.86	0.702596200902853	0.114143949292543	0.152811369324304	0.0071	0.0071	0.0791	0.0151	0.0518	0.0167	0.0194	0.0319	0.0052	0.0411	0.0524	0.1055	0.0087	0.057	0.0865	0.0196	0.0153	0.0066	0.0046	0.0246	0.0206	0.1326	0.0367	0.0923	0.0503	0.0058
17	rs9914374	9153099	0.72	0.987657439684474	0.86	0.702596200902853	0.141629879588321	0.13484240717599	0.007	0.0071	0.0788	0.0151	0.0521	0.0164	0.02	0.032	0.0052	0.0408	0.0524	0.1052	0.0086	0.057	0.086	0.0201	0.0155	0.0066	0.0046	0.0246	0.0204	0.1326	0.0366	0.0924	0.0505	0.0058
17	rs7219119	9154655	0.72	0.987657439684474	0.85	0.767309033253442	0.15970418699239	0.151480743441866	0.0069	0.0072	0.0784	0.0151	0.052	0.0164	0.02	0.0322	0.0052	0.0409	0.0525	0.1053	0.0087	0.0572	0.086	0.0201	0.0154	0.0065	0.0046	0.0244	0.0204	0.1328	0.0363	0.0923	0.0505	0.0059
17	rs11870775	9155067	0.72	0.987657439684474	0.85	0.767309033253442	0.175141781476767	0.144797267381713	0.0069	0.0072	0.0784	0.0151	0.052	0.0164	0.02	0.0322	0.0052	0.0409	0.0525	0.1054	0.0087	0.0572	0.0861	0.0201	0.0155	0.0065	0.0046	0.0244	0.0204	0.1328	0.036	0.0923	0.0504	0.0059
17	rs78754552	9157148	0.72	0.987657439684474	0.85	0.767309033253442	0.192172010208727	0.110873859212413	0.0068	0.0072	0.0769	0.0157	0.0524	0.0166	0.0205	0.0332	0.0052	0.0402	0.0526	0.1037	0.0085	0.0565	0.0856	0.021	0.016	0.0065	0.0045	0.0246	0.0203	0.134	0.0357	0.0923	0.0505	0.0061
17	rs11871171	9159150	0.72	0.987657439684474	0.85	0.767309033253442	0.22988409562584	0.124708639575844	0.0067	0.0072	0.0744	0.0166	0.0534	0.017	0.0215	0.0351	0.0051	0.0395	0.0527	0.1012	0.0082	0.0555	0.0837	0.0225	0.0167	0.0064	0.0045	0.0249	0.0202	0.1352	0.0353	0.0918	0.0511	0.0065
17	rs17741292	9160130	0.72	0.987657439684474	0.85	0.767309033253442	0.222244167698147	0.138407328021447	0.0067	0.0072	0.0743	0.0166	0.0535	0.017	0.0215	0.0352	0.0052	0.0394	0.0528	0.1012	0.0082	0.0553	0.0837	0.0225	0.017	0.0064	0.0045	0.0249	0.0201	0.1352	0.0353	0.0918	0.0512	0.0065
17	rs117525535	9162195	0.72	0.987657439684474	0.85	0.767309033253442	0.21478875161851	0.131221737686608	0.0067	0.0072	0.0738	0.0168	0.0536	0.017	0.0216	0.0354	0.0052	0.0391	0.0531	0.1009	0.0082	0.0549	0.0836	0.0226	0.0176	0.0065	0.0046	0.0247	0.02	0.1352	0.0354	0.0917	0.0515	0.0066
17	rs28386961	9162853	0.72	0.987657439684474	0.85	0.767309033253442	0.243501703735415	0.146293899622087	0.0067	0.0072	0.0737	0.0168	0.0536	0.017	0.0216	0.0354	0.0052	0.039	0.0531	0.1008	0.0082	0.0547	0.0836	0.0226	0.0178	0.0065	0.0046	0.0246	0.02	0.1353	0.0355	0.0917	0.0515	0.0068
17	rs116956464	9166951	0.72	0.987657439684474	0.85	0.767309033253442	0.228453778543689	0.107512540683026	0.0067	0.0071	0.0737	0.0171	0.0539	0.0171	0.0215	0.0354	0.0053	0.0387	0.0534	0.0999	0.008	0.0549	0.0833	0.0225	0.018	0.0064	0.0047	0.0246	0.0199	0.1354	0.0361	0.0912	0.0515	0.0068
17	rs76799606	9167973	0.72	0.987657439684474	0.85	0.767309033253442	0.226944733846243	0.107011778582381	0.0067	0.0071	0.0738	0.0171	0.054	0.0171	0.0214	0.0353	0.0053	0.0386	0.0534	0.0998	0.008	0.0549	0.0834	0.0225	0.0179	0.0064	0.0047	0.0246	0.0199	0.1355	0.0361	0.0913	0.0515	0.0068
17	rs118111954	9168548	0.72	0.987657439684474	0.85	0.767309033253442	0.223818766665271	0.0980733211585958	0.0067	0.0071	0.0738	0.0171	0.054	0.0172	0.0215	0.0353	0.0053	0.0386	0.0534	0.0997	0.008	0.0549	0.0834	0.0225	0.0179	0.0064	0.0047	0.0246	0.0199	0.1355	0.0362	0.0912	0.0515	0.0068
17	rs62070016	9170659	0.72	0.987657439684474	0.85	0.767309033253442	0.211436078559539	0.100340444929132	0.0068	0.0071	0.0739	0.0172	0.0539	0.0173	0.0216	0.0351	0.0053	0.0384	0.0534	0.0993	0.008	0.0548	0.0832	0.0227	0.0181	0.0065	0.0047	0.0245	0.0199	0.1357	0.0363	0.0909	0.0514	0.0068
17	rs117899304	9170788	0.72	0.987657439684474	0.85	0.767309033253442	0.202536019329577	0.105763820788378	0.0069	0.0071	0.0739	0.0172	0.0539	0.0174	0.0216	0.0351	0.0053	0.0384	0.0534	0.0992	0.0081	0.0547	0.0832	0.0227	0.0181	0.0068	0.0046	0.0245	0.0199	0.1357	0.0363	0.0909	0.0513	0.0068
17	rs72814142	9176663	0.72	0.987657439684474	0.85	0.767309033253442	0.201516985581151	0.117195942938933	0.0071	0.0072	0.0741	0.0174	0.0539	0.0181	0.0221	0.0347	0.0055	0.0378	0.0537	0.098	0.0082	0.054	0.0823	0.0232	0.0186	0.0071	0.0047	0.0247	0.0197	0.1369	0.0363	0.0899	0.0505	0.0069
17	rs12947027	9177477	0.72	0.987657439684474	0.85	0.767309033253442	0.196542711908025	0.120493846665472	0.0072	0.0072	0.0741	0.0174	0.0539	0.0182	0.0222	0.0346	0.0055	0.0377	0.0538	0.0978	0.0083	0.054	0.0822	0.0233	0.0187	0.0072	0.0047	0.0248	0.0197	0.137	0.0363	0.0897	0.0504	0.0069
17	rs79339816	9179762	0.72	0.987657439684474	0.85	0.767309033253442	0.212563785496562	0.136666311100549	0.0072	0.0072	0.0742	0.0176	0.0539	0.0183	0.0226	0.0349	0.0056	0.0377	0.0534	0.0971	0.0083	0.0541	0.0815	0.0234	0.019	0.0072	0.0046	0.0246	0.0195	0.1376	0.0363	0.0893	0.0506	0.0069
17	rs9900985	9179849	0.72	0.987657439684474	0.86	0.702596200902853	0.215519750479155	0.135297539177865	0.0072	0.0072	0.0742	0.0176	0.0539	0.0183	0.0226	0.0349	0.0056	0.0376	0.0534	0.097	0.0083	0.0541	0.0816	0.0234	0.019	0.0072	0.0046	0.0246	0.0195	0.1376	0.0363	0.0893	0.0506	0.007
17	rs7215812	9180632	0.73	0.902267913485346	0.86	0.702596200902853	0.232250725009748	0.119187917616413	0.0073	0.0072	0.074	0.0175	0.0538	0.0185	0.0228	0.0348	0.0056	0.0379	0.0533	0.0969	0.0084	0.0542	0.0816	0.0235	0.0193	0.0072	0.0046	0.0247	0.0193	0.1381	0.0363	0.089	0.0501	0.0069
17	rs9915637	9181459	0.73	0.902267913485346	0.86	0.702596200902853	0.259124475202511	0.13859106180516	0.0074	0.0072	0.0731	0.0175	0.0538	0.0187	0.0233	0.0347	0.0058	0.0378	0.0529	0.0964	0.0085	0.0538	0.0815	0.0236	0.0199	0.0073	0.0049	0.0248	0.019	0.1386	0.0364	0.0886	0.0501	0.0069
17	rs57138902	9189602	0.74	0.82166312078733	0.86	0.702596200902853	0.140898044088533	0.187586756472022	0.0076	0.0064	0.0713	0.0202	0.0535	0.022	0.0253	0.0349	0.0055	0.0394	0.0493	0.0898	0.0081	0.0486	0.0816	0.0258	0.0231	0.007	0.005	0.025	0.0187	0.1422	0.0364	0.0876	0.051	0.0068
17	rs66586354	9190336	0.74	0.82166312078733	0.88	0.583941145430028	0.129707867576844	0.180374233113658	0.0076	0.0064	0.0712	0.0204	0.0532	0.0222	0.0255	0.035	0.0055	0.0396	0.049	0.0891	0.0081	0.0483	0.0816	0.026	0.0233	0.007	0.005	0.0249	0.0186	0.1427	0.0365	0.0878	0.0511	0.0068
17	rs55996914	9193414	0.73	0.902267913485346	0.88	0.583941145430028	0.115068922249603	0.227332663539369	0.0073	0.0063	0.0707	0.0211	0.0525	0.0233	0.0258	0.0358	0.0052	0.0403	0.0474	0.0873	0.0079	0.0476	0.0823	0.0267	0.0241	0.0067	0.005	0.0244	0.0182	0.1439	0.037	0.0881	0.051	0.0064
17	rs2108944	9196576	0.73	0.902267913485346	0.87	0.641494868499257	0.103611489127814	0.323110535645805	0.0072	0.0062	0.0704	0.0218	0.0526	0.0242	0.0262	0.036	0.005	0.0408	0.0463	0.0862	0.0077	0.0467	0.0826	0.0272	0.0249	0.0065	0.0051	0.0242	0.0176	0.1438	0.0374	0.0884	0.0509	0.0062
17	rs7217061	9196979	0.72	0.987657439684474	0.87	0.641494868499257	0.113140119648758	0.323475272943134	0.0073	0.0063	0.0693	0.022	0.0521	0.0244	0.0266	0.036	0.005	0.0413	0.0464	0.0859	0.0078	0.0471	0.0825	0.0276	0.0249	0.0065	0.0051	0.0241	0.0175	0.1436	0.0375	0.0886	0.0509	0.0062
17	rs2551801	9200826	0.71	1.0779007643746	0.87	0.641494868499257	0.24963407231474	0.382561969226766	0.007	0.0064	0.0688	0.0229	0.0523	0.026	0.0289	0.0359	0.0045	0.0428	0.0465	0.0841	0.0082	0.0458	0.0824	0.0292	0.026	0.006	0.0053	0.0233	0.0166	0.1432	0.0368	0.0878	0.0499	0.0061
17	rs2551799	9200911	0.71	1.0779007643746	0.87	0.641494868499257	0.258135292428981	0.362930373415725	0.007	0.0064	0.0689	0.023	0.0524	0.0256	0.029	0.0359	0.0045	0.043	0.0467	0.0841	0.0082	0.0457	0.082	0.0293	0.0261	0.006	0.0052	0.0232	0.0166	0.1435	0.0367	0.0878	0.05	0.006
17	rs2531852	9201195	0.71	1.0779007643746	0.87	0.641494868499257	0.266700404708909	0.370621581428709	0.0069	0.0064	0.0689	0.023	0.0526	0.0256	0.029	0.0355	0.0045	0.0431	0.0467	0.084	0.0082	0.0458	0.0817	0.0292	0.0261	0.006	0.0053	0.0232	0.0166	0.1442	0.0368	0.0878	0.0497	0.006
17	rs2531853	9203254	0.71	1.0779007643746	0.87	0.641494868499257	0.367073096925332	0.31704947963292	0.0065	0.0065	0.0692	0.0231	0.0534	0.0257	0.0295	0.0352	0.0042	0.0435	0.0463	0.0839	0.0083	0.0459	0.0819	0.028	0.0261	0.0061	0.0052	0.0232	0.0159	0.145	0.0371	0.0878	0.0495	0.0058
17	rs116860523	9207228	0.7	1.17306168852618	0.87	0.641494868499257	0.385922708734486	0.318622093693423	0.0065	0.0066	0.0689	0.023	0.0533	0.0257	0.0299	0.0347	0.004	0.0439	0.0462	0.083	0.0082	0.0456	0.0827	0.0281	0.0261	0.0063	0.0052	0.0229	0.0159	0.1451	0.0372	0.0887	0.0494	0.0056
17	rs74684473	9207938	0.7	1.17306168852618	0.87	0.641494868499257	0.382103355638844	0.310902321078217	0.0065	0.0066	0.0689	0.023	0.0533	0.0257	0.0299	0.0346	0.004	0.0439	0.0462	0.083	0.0082	0.0459	0.0827	0.028	0.0261	0.0063	0.0052	0.0229	0.0159	0.1452	0.0372	0.0887	0.0494	0.0056
17	rs74948458	9221216	0.7	1.17306168852618	0.87	0.641494868499257	0.418264270471088	0.319833359672414	0.0065	0.0066	0.069	0.0231	0.0529	0.0257	0.0301	0.0345	0.004	0.0439	0.0462	0.083	0.0081	0.0462	0.0825	0.028	0.0263	0.0059	0.0052	0.0228	0.0159	0.145	0.0373	0.0888	0.0496	0.0056
17	rs12941219	9240428	0.7	1.17306168852618	0.87	0.641494868499257	0.496135765283215	0.333123263135579	0.0066	0.0067	0.0692	0.0229	0.0526	0.0258	0.0309	0.0335	0.0037	0.0445	0.0461	0.0826	0.0081	0.0458	0.084	0.0289	0.0264	0.0057	0.0052	0.0222	0.0153	0.1448	0.037	0.0891	0.0498	0.0053
17	rs1549331	9243072	0.7	1.17306168852618	0.87	0.641494868499257	0.499092678036763	0.333000619763289	0.0066	0.0068	0.0692	0.0229	0.0528	0.0258	0.0309	0.0335	0.0036	0.0446	0.0461	0.0825	0.0081	0.0458	0.0841	0.029	0.0264	0.0057	0.0052	0.0221	0.0153	0.1448	0.0368	0.0892	0.0498	0.0053
17	rs117281516	9243752	0.7	1.17306168852618	0.87	0.641494868499257	0.499092678036763	0.33447320802936	0.0066	0.0068	0.0692	0.0229	0.0528	0.0258	0.0309	0.0335	0.0036	0.0446	0.0461	0.0825	0.0081	0.0458	0.0841	0.029	0.0264	0.0057	0.0052	0.0221	0.0153	0.1448	0.0368	0.0892	0.0498	0.0053
17	rs56252779	9243954	0.7	1.17306168852618	0.87	0.641494868499257	0.49456638451488	0.328716419914154	0.0066	0.0068	0.0692	0.0228	0.0528	0.0258	0.0309	0.0335	0.0036	0.0446	0.0461	0.0825	0.008	0.0458	0.0841	0.0291	0.0264	0.0057	0.0052	0.0221	0.0153	0.1448	0.0368	0.0892	0.0498	0.0053
17	rs11654567	9244424	0.69	1.27319915016337	0.87	0.641494868499257	0.469538558177729	0.326153703112434	0.0066	0.0068	0.0693	0.0228	0.0534	0.0258	0.031	0.0337	0.0035	0.0445	0.0464	0.0825	0.0079	0.0462	0.084	0.0295	0.0264	0.0057	0.0052	0.022	0.0152	0.1439	0.0364	0.0895	0.0498	0.0051
17	rs6503192	9246493	0.69	1.27319915016337	0.87	0.641494868499257	0.458107377359639	0.263862866923018	0.0066	0.0068	0.0702	0.0227	0.0555	0.0253	0.0319	0.0339	0.0031	0.045	0.0465	0.0838	0.0074	0.0466	0.0835	0.0297	0.0251	0.0053	0.0046	0.0224	0.0152	0.1426	0.0357	0.0878	0.0512	0.0047
17	rs12950480	9248401	0.69	1.27319915016337	0.87	0.641494868499257	0.440092804029662	0.255672128969427	0.0066	0.0068	0.0704	0.0226	0.0555	0.0253	0.0318	0.0338	0.0031	0.045	0.0464	0.0839	0.0073	0.0468	0.0835	0.0297	0.025	0.0053	0.0046	0.0224	0.0152	0.1426	0.0357	0.0879	0.0511	0.0046
17	rs7216692	9258231	0.69	1.27319915016337	0.87	0.641494868499257	0.408613111905272	0.250931850883349	0.0066	0.0068	0.0709	0.0225	0.0558	0.0251	0.0318	0.0338	0.0029	0.045	0.0461	0.084	0.0071	0.047	0.0839	0.0296	0.0251	0.0051	0.0043	0.0222	0.0152	0.1425	0.0356	0.0886	0.051	0.0044
17	rs77067573	9261927	0.69	1.27319915016337	0.87	0.641494868499257	0.407129548192108	0.244878633616197	0.0066	0.0068	0.071	0.0225	0.0559	0.0251	0.0318	0.0338	0.0028	0.045	0.046	0.0841	0.007	0.047	0.084	0.0296	0.0251	0.0051	0.0043	0.0222	0.0152	0.1424	0.0356	0.0887	0.051	0.0044
17	rs74897954	9262116	0.69	1.27319915016337	0.87	0.641494868499257	0.407243572499508	0.244878633616197	0.0066	0.0068	0.071	0.0225	0.0559	0.0251	0.0318	0.0338	0.0028	0.045	0.046	0.0841	0.007	0.047	0.084	0.0296	0.0251	0.0051	0.0043	0.0222	0.0152	0.1424	0.0356	0.0887	0.051	0.0044
17	rs74755178	9266807	0.69	1.27319915016337	0.87	0.641494868499257	0.347547681820095	0.247675215918046	0.0066	0.0068	0.072	0.0222	0.0564	0.0248	0.0315	0.0336	0.0024	0.0452	0.0462	0.0841	0.0066	0.0473	0.0845	0.0292	0.0253	0.0048	0.004	0.0218	0.015	0.142	0.0358	0.0897	0.0513	0.004
17	rs12600548	9273667	0.69	1.27319915016337	0.87	0.641494868499257	0.361415474784446	0.246107885669138	0.0066	0.0068	0.0721	0.0221	0.0565	0.0248	0.0315	0.0336	0.0024	0.0453	0.0463	0.084	0.0066	0.0473	0.0846	0.0292	0.0254	0.0047	0.0039	0.0217	0.015	0.142	0.0358	0.0899	0.0513	0.004
17	rs17741619	9274797	0.69	1.27319915016337	0.87	0.641494868499257	0.370869818721865	0.242871364984667	0.0067	0.0068	0.0721	0.0221	0.0565	0.0248	0.0315	0.0336	0.0024	0.0453	0.0464	0.084	0.0066	0.0473	0.0846	0.0292	0.0254	0.0047	0.0039	0.0218	0.015	0.142	0.0359	0.0899	0.0512	0.004
17	rs7217758	9276821	0.69	1.27319915016337	0.87	0.641494868499257	0.369131698383079	0.240425210901591	0.0067	0.0068	0.0721	0.0221	0.0563	0.0248	0.0315	0.0336	0.0024	0.0453	0.0463	0.084	0.0066	0.0476	0.0846	0.0291	0.0254	0.0047	0.0039	0.0217	0.0149	0.1421	0.0359	0.09	0.0512	0.004
17	rs78272784	9281305	0.69	1.27319915016337	0.87	0.641494868499257	0.37989806003124	0.230830052828632	0.0067	0.0068	0.0722	0.0221	0.056	0.0248	0.0315	0.0336	0.0024	0.0453	0.0462	0.084	0.0066	0.0481	0.0846	0.029	0.0254	0.0047	0.0039	0.0218	0.0149	0.1419	0.0359	0.0901	0.0511	0.004
17	rs62067144	9286728	0.69	1.27319915016337	0.87	0.641494868499257	0.374413199795184	0.230282445948901	0.0067	0.0068	0.0722	0.0221	0.056	0.0248	0.0315	0.0335	0.0024	0.0453	0.0461	0.0838	0.0067	0.0482	0.0845	0.0289	0.0254	0.0047	0.0039	0.0217	0.0149	0.1421	0.0359	0.0901	0.0512	0.004
17	rs72816159	9290333	0.69	1.27319915016337	0.88	0.583941145430028	0.370326208363215	0.235667061808882	0.0067	0.0068	0.0723	0.0221	0.056	0.0249	0.0315	0.0335	0.0024	0.0453	0.0461	0.0837	0.0067	0.0482	0.0844	0.0288	0.0254	0.0047	0.0039	0.0217	0.0149	0.1422	0.036	0.0901	0.0512	0.004
17	rs74966370	9293567	0.69	1.27319915016337	0.88	0.583941145430028	0.371903799342641	0.226243288321223	0.0067	0.0069	0.0724	0.0221	0.056	0.0249	0.0315	0.0336	0.0024	0.0454	0.0461	0.0836	0.0067	0.0483	0.0844	0.0287	0.0254	0.0047	0.0039	0.0216	0.0149	0.1423	0.036	0.0901	0.0513	0.004
17	rs7219526	9295309	0.69	1.27319915016337	0.89	0.529866637543626	0.362059781961056	0.227441694554752	0.0067	0.0069	0.0724	0.0221	0.056	0.0249	0.0314	0.0336	0.0024	0.0454	0.0461	0.0836	0.0067	0.0483	0.0844	0.0287	0.0254	0.0047	0.0039	0.0215	0.0149	0.1422	0.036	0.0902	0.0513	0.004
17	rs8082538	9300195	0.69	1.27319915016337	0.89	0.529866637543626	0.254377375636831	0.190663228592348	0.0067	0.0068	0.0727	0.0219	0.0579	0.0248	0.0305	0.0334	0.0023	0.0465	0.0462	0.0834	0.0067	0.048	0.085	0.0277	0.0254	0.0051	0.0041	0.0212	0.0152	0.1397	0.0363	0.0907	0.0515	0.0038
17	rs76229416	9301555	0.69	1.27319915016337	0.9	0.479198205640863	0.243023424554088	0.199367065289006	0.0067	0.0068	0.0727	0.0219	0.0579	0.0248	0.0304	0.0333	0.0023	0.0465	0.0462	0.0834	0.0067	0.0479	0.085	0.0277	0.0254	0.0051	0.0041	0.0212	0.0153	0.1397	0.0362	0.0906	0.0518	0.0038
17	rs9893856	9306205	0.69	1.27319915016337	0.9	0.479198205640863	0.237238685797318	0.197074828949194	0.0067	0.0069	0.0728	0.0219	0.0579	0.0248	0.0304	0.0333	0.0023	0.0465	0.0462	0.0835	0.0067	0.0479	0.085	0.0277	0.0254	0.0051	0.0041	0.0212	0.0153	0.1397	0.0362	0.0907	0.0517	0.0038
17	rs17206871	9311556	0.7	1.17306168852618	0.9	0.479198205640863	0.142651856659932	0.198428254519909	0.0068	0.007	0.0735	0.0218	0.0579	0.0249	0.0301	0.0326	0.0023	0.0469	0.0461	0.0849	0.0065	0.0477	0.0854	0.0278	0.0253	0.0052	0.004	0.0207	0.0157	0.1393	0.0354	0.0915	0.05	0.0038
17	rs80347426	9312406	0.7	1.17306168852618	0.9	0.479198205640863	0.135652203145979	0.187075670563443	0.0069	0.007	0.0736	0.0216	0.058	0.0247	0.03	0.0324	0.0023	0.0471	0.0461	0.0855	0.0065	0.0478	0.0855	0.0276	0.0251	0.0053	0.004	0.0206	0.0157	0.1392	0.0351	0.0917	0.0497	0.0038
17	rs62067153	9313476	0.7	1.17306168852618	0.9	0.479198205640863	0.0384412628670781	0.17385706294121	0.0074	0.0081	0.0753	0.0195	0.0597	0.0231	0.0288	0.0299	0.0024	0.049	0.0463	0.0919	0.0056	0.0485	0.086	0.0255	0.0229	0.006	0.0038	0.0203	0.0159	0.136	0.0334	0.0938	0.05	0.004
17	rs75371509	9319230	0.7	1.17306168852618	0.9	0.479198205640863	0.0840964448895241	0.341617247067015	0.008	0.0086	0.0755	0.0183	0.0596	0.0223	0.029	0.0288	0.0026	0.0503	0.0456	0.0942	0.0052	0.0485	0.0865	0.0235	0.022	0.0065	0.0039	0.0202	0.0164	0.1369	0.0325	0.0951	0.0491	0.0042
17	rs79982389	9323185	0.7	1.17306168852618	0.91	0.431857736337621	0.0791592684011383	0.247115092261109	0.008	0.0086	0.0755	0.0183	0.0595	0.0223	0.029	0.0286	0.0026	0.0503	0.0456	0.0943	0.0052	0.0486	0.0865	0.0235	0.0219	0.0065	0.004	0.0199	0.0164	0.137	0.0324	0.0952	0.0491	0.0043
17	rs78755026	9323684	0.7	1.17306168852618	0.91	0.431857736337621	0.079403815574154	0.232255797695451	0.008	0.0086	0.0758	0.0182	0.0596	0.0223	0.029	0.0286	0.0026	0.0502	0.0453	0.0945	0.0052	0.0486	0.0865	0.0235	0.0219	0.0065	0.004	0.0199	0.0164	0.137	0.0323	0.0955	0.0491	0.0043
17	rs77802479	9323942	0.7	1.17306168852618	0.91	0.431857736337621	0.079403815574154	0.231597408969271	0.008	0.0086	0.0758	0.0182	0.0596	0.0223	0.029	0.0286	0.0026	0.0502	0.0453	0.0945	0.0052	0.0486	0.0865	0.0235	0.0219	0.0065	0.004	0.0199	0.0164	0.137	0.0323	0.0955	0.0491	0.0043
17	rs9903924	9326362	0.7	1.17306168852618	0.92	0.387761932740255	0.0806563060524313	0.222660463049279	0.008	0.0086	0.0758	0.0182	0.0598	0.0222	0.0289	0.0286	0.0026	0.0503	0.0453	0.0947	0.0052	0.0488	0.0864	0.0234	0.0219	0.0065	0.004	0.0199	0.0166	0.1368	0.0323	0.0951	0.0491	0.0043
17	rs28455872	9328596	0.7	1.17306168852618	0.92	0.387761932740255	0.0830616169148033	0.21759003357919	0.008	0.0086	0.0759	0.0178	0.0594	0.0221	0.0288	0.0285	0.0027	0.0502	0.0452	0.0964	0.0051	0.0489	0.0857	0.0234	0.0217	0.0065	0.0041	0.0199	0.0169	0.1372	0.0324	0.0948	0.0488	0.0044
17	rs17741706	9329109	0.7	1.17306168852618	0.93	0.346822133743557	0.0833826864308406	0.229297815507276	0.008	0.0086	0.0759	0.0178	0.0594	0.0221	0.0289	0.0285	0.0027	0.0501	0.0451	0.0964	0.0051	0.049	0.0857	0.0234	0.0217	0.0065	0.0041	0.02	0.0169	0.1369	0.0325	0.0948	0.0488	0.0045
17	rs17741774	9344846	0.7	1.17306168852618	0.92	0.387761932740255	0.0860266312763397	0.14958709986727	0.008	0.0088	0.0756	0.0177	0.0592	0.0223	0.0289	0.0286	0.0028	0.0496	0.0446	0.0975	0.0051	0.0489	0.0856	0.0236	0.0217	0.0066	0.0042	0.0199	0.0173	0.1367	0.0326	0.0945	0.0485	0.0046
17	rs7213397	9345324	0.7	1.17306168852618	0.93	0.346822133743557	0.0846980787930335	0.137215233806753	0.008	0.0089	0.0755	0.0176	0.0592	0.0223	0.0289	0.0285	0.0028	0.0495	0.0445	0.0977	0.0051	0.0489	0.0855	0.0237	0.0217	0.0066	0.0042	0.0199	0.0174	0.1367	0.0326	0.0945	0.0485	0.0046
17	rs117819652	9346012	0.7	1.17306168852618	0.93	0.346822133743557	0.0860969202581228	0.14451726923519	0.008	0.0089	0.0755	0.0176	0.0591	0.0223	0.0289	0.0285	0.0028	0.0494	0.0445	0.0977	0.0051	0.0489	0.0856	0.0237	0.0217	0.0066	0.0042	0.0199	0.0174	0.1367	0.0326	0.0944	0.0485	0.0046
17	rs77390832	9348352	0.69	1.27319915016337	0.93	0.346822133743557	0.0885323760478277	0.16978921223035	0.008	0.009	0.0755	0.0175	0.059	0.0223	0.0289	0.0285	0.0028	0.049	0.0444	0.0977	0.0051	0.049	0.0857	0.0238	0.0218	0.0066	0.0043	0.0199	0.0176	0.1368	0.0327	0.0942	0.0484	0.0046
17	rs12940146	9350272	0.69	1.27319915016337	0.93	0.346822133743557	0.0850696758201637	0.125859462120879	0.0081	0.0092	0.0754	0.0175	0.0587	0.0223	0.029	0.0285	0.0029	0.0489	0.0443	0.0977	0.0052	0.0491	0.0857	0.0239	0.0218	0.0067	0.0043	0.0199	0.0178	0.1368	0.0327	0.094	0.0484	0.0047
17	rs16958291	9356045	0.69	1.27319915016337	0.93	0.346822133743557	0.0730546886323796	0.0813573477662263	0.0082	0.0089	0.0754	0.0172	0.0584	0.0222	0.0289	0.0286	0.0029	0.0488	0.0443	0.0978	0.0053	0.0494	0.0861	0.0239	0.0217	0.0065	0.0043	0.0201	0.0179	0.1365	0.0328	0.0942	0.0484	0.0048
17	rs9911704	9360228	0.69	1.27319915016337	0.93	0.346822133743557	0.0569432493786009	0.060538414465843	0.0084	0.009	0.0753	0.0169	0.058	0.0217	0.0286	0.0289	0.003	0.0489	0.0449	0.0981	0.0052	0.0491	0.0868	0.0236	0.0213	0.0065	0.0042	0.0204	0.0187	0.1357	0.0327	0.0945	0.0482	0.005
17	rs72818032	9361458	0.69	1.27319915016337	0.93	0.346822133743557	0.0576804335396312	0.0549615158225344	0.0084	0.009	0.0747	0.0168	0.0576	0.0215	0.0284	0.0292	0.0031	0.0491	0.0453	0.0984	0.0051	0.0491	0.0871	0.0234	0.0211	0.0065	0.0042	0.0207	0.0189	0.1356	0.0327	0.094	0.0484	0.0051
17	rs117669451	9364914	0.68	1.37836760343813	0.93	0.346822133743557	0.0556462789224425	0.0507784792821353	0.0085	0.0092	0.0732	0.0167	0.0566	0.021	0.0279	0.0296	0.0032	0.0504	0.0454	0.099	0.0047	0.0495	0.0878	0.0232	0.0206	0.0066	0.0041	0.0212	0.0194	0.1358	0.033	0.0933	0.0482	0.0052
17	rs11870073	9365488	0.68	1.37836760343813	0.93	0.346822133743557	0.054386527307436	0.0441692079154671	0.0085	0.0092	0.0732	0.0167	0.0566	0.021	0.0279	0.0296	0.0032	0.0504	0.0454	0.099	0.0047	0.0495	0.0878	0.0232	0.0206	0.0066	0.0041	0.0212	0.0194	0.1358	0.033	0.0933	0.0482	0.0052
17	rs11078804	9369076	0.68	1.37836760343813	0.93	0.346822133743557	0.0625030518920837	0.0400466215622412	0.0085	0.0092	0.0731	0.0167	0.0565	0.021	0.0279	0.0291	0.0032	0.0505	0.0454	0.0994	0.0047	0.0495	0.0879	0.0232	0.0206	0.0066	0.0042	0.0212	0.0194	0.1357	0.0329	0.0934	0.0482	0.0053
17	rs112858199	9371810	0.69	1.27319915016337	0.93	0.346822133743557	0.0647573248429754	0.044458155480837	0.0085	0.0092	0.073	0.0168	0.0564	0.021	0.0279	0.0291	0.0032	0.0506	0.0454	0.0995	0.0047	0.0495	0.088	0.0232	0.0206	0.0066	0.0042	0.0213	0.0195	0.1357	0.0329	0.0934	0.048	0.0053
17	rs9910019	9372732	0.69	1.27319915016337	0.93	0.346822133743557	0.0649719723028761	0.0421700959284025	0.0085	0.0093	0.073	0.0168	0.0564	0.021	0.0279	0.0291	0.0032	0.0506	0.0454	0.0995	0.0047	0.0494	0.0879	0.0232	0.0206	0.0066	0.0042	0.0213	0.0195	0.1356	0.0329	0.0934	0.048	0.0053
17	rs80014227	9373668	0.69	1.27319915016337	0.93	0.346822133743557	0.0660917181848697	0.0473338785593356	0.0085	0.0093	0.073	0.0168	0.0563	0.021	0.0279	0.0292	0.0032	0.0506	0.0454	0.0995	0.0047	0.0494	0.088	0.0232	0.0205	0.0066	0.0042	0.0213	0.0196	0.1356	0.0329	0.0935	0.048	0.0053
17	rs75172218	9378525	0.69	1.27319915016337	0.93	0.346822133743557	0.0668651030667458	0.0651776141794021	0.0085	0.0093	0.0729	0.0168	0.0558	0.0211	0.0278	0.0294	0.0032	0.0505	0.0456	0.0998	0.0047	0.0488	0.088	0.0232	0.0204	0.0068	0.0043	0.0211	0.0199	0.1352	0.033	0.094	0.0481	0.0053
17	rs10521158	9383203	0.69	1.27319915016337	0.93	0.346822133743557	0.0550489953376599	0.0687685394845203	0.0085	0.0093	0.0728	0.0166	0.0555	0.0212	0.0277	0.0295	0.0031	0.0503	0.0459	0.0996	0.0047	0.0484	0.0881	0.0231	0.0202	0.0065	0.0043	0.0212	0.0202	0.1353	0.0331	0.0942	0.0486	0.0052
17	rs59731267	9383628	0.69	1.27319915016337	0.93	0.346822133743557	0.0534200088623277	0.0498617447741532	0.0085	0.0093	0.0728	0.0166	0.0555	0.0212	0.0277	0.0295	0.0031	0.0503	0.046	0.0996	0.0047	0.0485	0.0881	0.0231	0.0202	0.0065	0.0043	0.0212	0.0202	0.1353	0.0331	0.0942	0.0486	0.0052
17	rs8081012	9384648	0.69	1.27319915016337	0.94	0.308944172156586	0.0588254962816923	0.0888998619969285	0.0085	0.0093	0.0728	0.0165	0.0555	0.0211	0.0277	0.0295	0.0031	0.0502	0.0459	0.0996	0.0047	0.0485	0.0882	0.0232	0.0201	0.0065	0.0043	0.0212	0.0202	0.1352	0.0331	0.0942	0.0486	0.0052
17	rs76963738	9385943	0.69	1.27319915016337	0.94	0.308944172156586	0.0700998791307152	0.227441694554752	0.0086	0.0093	0.0731	0.0165	0.0553	0.0211	0.0277	0.0295	0.0031	0.0502	0.0459	0.0995	0.0047	0.0487	0.0881	0.0233	0.0202	0.0065	0.0043	0.0211	0.0202	0.1352	0.0331	0.0939	0.0486	0.0052
17	rs6503208	9391168	0.7	1.17306168852618	0.94	0.308944172156586	0.0099024614904439	0.115903683580575	0.009	0.0099	0.0731	0.0163	0.056	0.0214	0.026	0.0324	0.0033	0.0527	0.0503	0.0978	0.0053	0.0501	0.0872	0.0221	0.0199	0.0065	0.0043	0.0226	0.0245	0.121	0.0374	0.0889	0.0501	0.0048
17	rs6503210	9391196	0.7	1.17306168852618	0.94	0.308944172156586	0.0103506692099038	0.126925256459121	0.0089	0.0099	0.073	0.0161	0.0559	0.0214	0.026	0.0324	0.0033	0.0527	0.0497	0.0975	0.0053	0.0501	0.0872	0.0221	0.0199	0.0065	0.0043	0.0226	0.0246	0.1211	0.0381	0.0889	0.0504	0.0048
17	rs6503213	9392817	0.7	1.17306168852618	0.94	0.308944172156586	0.00650753390939231	0.139879689446341	0.0085	0.0101	0.0728	0.0161	0.0566	0.021	0.0258	0.033	0.0034	0.0534	0.051	0.0973	0.0053	0.0504	0.0862	0.0214	0.0198	0.0065	0.0041	0.0228	0.0251	0.1193	0.0382	0.088	0.0524	0.0047
17	rs6503214	9395033	0.7	1.17306168852618	0.93	0.346822133743557	0.00651125229819755	0.153955216378419	0.0084	0.0101	0.0727	0.0161	0.0569	0.021	0.0257	0.033	0.0034	0.0533	0.0511	0.0966	0.0053	0.0505	0.0863	0.0215	0.0199	0.0064	0.0041	0.0227	0.0252	0.1191	0.0382	0.0879	0.0526	0.0046
17	rs62066190	9395953	0.7	1.17306168852618	0.93	0.346822133743557	0.00721981764834853	0.16978921223035	0.0084	0.0101	0.0728	0.0162	0.0568	0.0209	0.0257	0.033	0.0035	0.0533	0.0512	0.0961	0.0053	0.0506	0.0864	0.0215	0.0199	0.0064	0.004	0.0227	0.0251	0.1191	0.0382	0.088	0.0527	0.0046
17	rs138337481	9408381	0.7	1.17306168852618	0.93	0.346822133743557	0.00459225788257049	0.173757448789393	0.0083	0.0101	0.0731	0.0162	0.0567	0.0208	0.0256	0.0329	0.0036	0.0534	0.0512	0.0947	0.0054	0.0509	0.0871	0.0214	0.0199	0.0065	0.004	0.0227	0.0251	0.1191	0.0383	0.0884	0.0528	0.0047
17	rs2305923	9408644	0.7	1.17306168852618	0.93	0.346822133743557	0.00482343592619836	0.168900772879718	0.0083	0.0101	0.0729	0.0162	0.0567	0.0208	0.0256	0.0329	0.0036	0.0535	0.0512	0.0947	0.0054	0.0509	0.0871	0.0214	0.0199	0.0065	0.004	0.0227	0.0251	0.1191	0.0384	0.0884	0.0528	0.0048
17	rs118014912	9410920	0.7	1.17306168852618	0.93	0.346822133743557	0.00589197660568173	0.175753492053832	0.0083	0.0101	0.0728	0.0163	0.0567	0.0208	0.0256	0.0329	0.0036	0.0534	0.0513	0.0946	0.0053	0.0508	0.0871	0.0215	0.0199	0.0065	0.004	0.0227	0.0251	0.119	0.0384	0.0884	0.0528	0.0048
17	rs7216318	9416767	0.7	1.17306168852618	0.93	0.346822133743557	0.00592647838920101	0.187791323970311	0.0083	0.0101	0.0726	0.0163	0.0566	0.0209	0.0257	0.0329	0.0037	0.0534	0.0514	0.0946	0.0053	0.0507	0.0871	0.0216	0.02	0.0066	0.004	0.0227	0.0251	0.1187	0.0384	0.0884	0.0528	0.0048
17	rs11651243	9422425	0.7	1.17306168852618	0.94	0.308944172156586	0.00512201054391249	0.155197818379326	0.0082	0.0102	0.0717	0.0166	0.0564	0.021	0.026	0.0332	0.0038	0.0534	0.0519	0.0946	0.0052	0.0502	0.0871	0.0221	0.0203	0.0067	0.004	0.0227	0.0251	0.1176	0.0385	0.0887	0.0529	0.0048
17	rs12453113	9422686	0.7	1.17306168852618	0.94	0.308944172156586	0.0044938902924288	0.170283492808381	0.0084	0.0102	0.0712	0.0166	0.0561	0.0212	0.0259	0.0336	0.0038	0.0533	0.0518	0.0947	0.0052	0.0504	0.0869	0.0224	0.0203	0.0067	0.004	0.0227	0.0252	0.1169	0.0389	0.0886	0.0532	0.0047
17	rs12941868	9423240	0.71	1.0779007643746	0.95	0.274028283204826	0.00348295799720687	0.207036478098003	0.0089	0.0103	0.0709	0.0168	0.0567	0.0216	0.0256	0.034	0.004	0.053	0.0524	0.0937	0.0054	0.0501	0.0867	0.0229	0.0205	0.0068	0.0042	0.0228	0.0254	0.1151	0.0394	0.0881	0.0523	0.0048
17	rs77390382	9424006	0.71	1.0779007643746	0.95	0.274028283204826	0.00351958257634596	0.226243288321223	0.0092	0.0103	0.0706	0.0169	0.0569	0.0218	0.0253	0.0343	0.0041	0.053	0.0526	0.0937	0.0054	0.0501	0.0866	0.023	0.0206	0.0068	0.0043	0.0228	0.0256	0.1143	0.0396	0.088	0.0522	0.0048
17	rs113984070	9429737	0.71	1.0779007643746	0.95	0.274028283204826	0.00540899788995763	0.267414200360068	0.009	0.0104	0.0701	0.017	0.0577	0.0221	0.0252	0.0352	0.0042	0.0529	0.0529	0.093	0.0051	0.0503	0.0862	0.0233	0.0211	0.0066	0.0046	0.0228	0.0258	0.1127	0.0399	0.0874	0.0519	0.0049
17	rs117910424	9431544	0.71	1.0779007643746	0.95	0.274028283204826	0.00544128281455648	0.284335629527589	0.0091	0.0105	0.0699	0.0169	0.058	0.0222	0.0251	0.0355	0.0043	0.0528	0.0528	0.0929	0.0051	0.0505	0.0862	0.0234	0.0212	0.0066	0.0046	0.0227	0.0257	0.1124	0.04	0.0873	0.0518	0.0049
17	rs12942488	9432938	0.71	1.0779007643746	0.95	0.274028283204826	0.00517158907781838	0.289850242052787	0.0092	0.0105	0.0698	0.017	0.0583	0.0223	0.0251	0.0358	0.0043	0.0526	0.0528	0.0928	0.0051	0.0506	0.0861	0.0234	0.0213	0.0066	0.0047	0.0227	0.0258	0.112	0.04	0.0872	0.0517	0.0049
17	rs8075234	9433682	0.71	1.0779007643746	0.95	0.274028283204826	0.00539612575644244	0.28961492171579	0.0092	0.0105	0.0701	0.017	0.0583	0.0224	0.0252	0.0358	0.0043	0.0524	0.0528	0.0928	0.0051	0.0508	0.0862	0.0234	0.0213	0.0066	0.0047	0.0227	0.0258	0.1117	0.0401	0.0872	0.0514	0.005
17	rs9902525	9435224	0.72	0.987657439684474	0.95	0.274028283204826	0.00552920156985394	0.293386994562684	0.0092	0.0105	0.0701	0.017	0.0584	0.0224	0.0252	0.0358	0.0043	0.0524	0.0528	0.0928	0.0051	0.0508	0.0861	0.0234	0.0214	0.0066	0.0047	0.0227	0.0258	0.1117	0.0401	0.0872	0.0514	0.005
17	rs76823363	9443190	0.72	0.987657439684474	0.96	0.241969076141015	0.00585078034671492	0.29931031239706	0.0093	0.0104	0.0701	0.0171	0.0585	0.0224	0.0251	0.0359	0.0044	0.0524	0.0528	0.0926	0.0051	0.0508	0.086	0.0234	0.0215	0.0066	0.0047	0.0226	0.0258	0.1113	0.0402	0.0871	0.0515	0.005
17	rs76129758	9443447	0.72	0.987657439684474	0.96	0.241969076141015	0.00587478424342422	0.299072695081142	0.0093	0.0104	0.0701	0.0171	0.0585	0.0224	0.0251	0.0359	0.0044	0.0524	0.0528	0.0926	0.0051	0.0508	0.086	0.0234	0.0215	0.0066	0.0047	0.0226	0.0258	0.1113	0.0402	0.0871	0.0515	0.005
17	rs35995061	9444700	0.72	0.987657439684474	0.96	0.241969076141015	0.00552592574266558	0.310301585774681	0.0093	0.0104	0.0702	0.0171	0.0586	0.0224	0.0251	0.0361	0.0044	0.0524	0.0528	0.0926	0.0051	0.0508	0.0859	0.0234	0.0216	0.0066	0.0047	0.0226	0.0258	0.1111	0.0403	0.0871	0.0513	0.0051
17	rs113809229	9454067	0.73	0.902267913485346	0.96	0.241969076141015	0.0095137634104199	0.472187762703132	0.0096	0.01	0.0705	0.0171	0.0586	0.0223	0.0249	0.0369	0.0049	0.0512	0.0526	0.0944	0.0056	0.051	0.0846	0.0233	0.0216	0.0068	0.0049	0.023	0.0263	0.1059	0.0409	0.0877	0.0519	0.0058
17	rs79223721	9454444	0.73	0.902267913485346	0.96	0.241969076141015	0.00997440594224134	0.468545449525885	0.0096	0.01	0.0705	0.0171	0.0586	0.0223	0.0249	0.037	0.005	0.0511	0.0526	0.0946	0.0056	0.0509	0.0845	0.0234	0.0217	0.0068	0.0049	0.023	0.0263	0.1057	0.0409	0.0877	0.0519	0.0059
17	rs117131320	9457062	0.73	0.902267913485346	0.99	0.161794913519683	0.0111296307137582	0.491190192088096	0.0096	0.0099	0.0705	0.0171	0.0586	0.0222	0.0249	0.0372	0.0051	0.0509	0.0524	0.0943	0.0057	0.0509	0.084	0.0233	0.0216	0.0068	0.0049	0.0232	0.0265	0.1053	0.041	0.0881	0.0522	0.006
17	rs34354226	9461158	0.73	0.902267913485346	0.99	0.161794913519683	0.0144323393604128	0.517144490638045	0.0097	0.0099	0.0704	0.0169	0.0586	0.0221	0.0248	0.0375	0.0052	0.0509	0.0525	0.0941	0.0059	0.0508	0.0835	0.0233	0.0216	0.0068	0.005	0.0233	0.0266	0.1049	0.0411	0.0884	0.0525	0.0062
17	rs8079523	9475593	0.74	0.82166312078733	0.99	0.161794913519683	0.0331843653779512	0.642879494648982	0.0098	0.0097	0.0702	0.0169	0.0584	0.0222	0.0247	0.0381	0.0057	0.0505	0.0524	0.0922	0.006	0.0509	0.0827	0.0233	0.0218	0.0068	0.0051	0.0238	0.0271	0.1039	0.0417	0.089	0.0529	0.0065
17	rs7224675	9486899	0.75	0.745768311887514	0.99	0.161794913519683	0.103059393851501	0.797344910422434	0.01	0.0097	0.0705	0.0169	0.0584	0.0222	0.0245	0.0384	0.0063	0.0498	0.0525	0.0913	0.0062	0.0505	0.0819	0.0232	0.022	0.0067	0.0052	0.0241	0.0278	0.1032	0.042	0.0886	0.0534	0.0072
17	rs34662285	9487085	0.75	0.745768311887514	1	0.139999700676332	0.110298161808747	0.791694206264123	0.01	0.0095	0.0705	0.0168	0.0583	0.0223	0.0244	0.0384	0.0063	0.0497	0.0524	0.0913	0.0063	0.0507	0.0818	0.0232	0.0221	0.0066	0.0052	0.024	0.0278	0.1031	0.042	0.0885	0.0534	0.0073
17	rs113749938	9491125	0.76	0.674502615793853	1	0.139999700676332	0.633638597137095	1.48135280538235	0.011	0.0092	0.0684	0.0186	0.0577	0.023	0.0251	0.0405	0.0079	0.0478	0.0516	0.0863	0.0069	0.05	0.0796	0.0234	0.0237	0.0065	0.0051	0.0246	0.0287	0.1023	0.0438	0.0881	0.0543	0.008
17	rs73253836	9491271	0.76	0.674502615793853	1	0.139999700676332	0.6641923259264	1.51502459363408	0.0111	0.0092	0.0684	0.0186	0.0577	0.023	0.0251	0.0405	0.0079	0.0477	0.0516	0.0862	0.0069	0.0499	0.0796	0.0234	0.0237	0.0065	0.0051	0.0246	0.0287	0.1023	0.0438	0.0881	0.0543	0.0081
17	rs72820024	9496186	0.76	0.674502615793853	1	0.139999700676332	1.1826375069172	1.86968570655183	0.0115	0.0093	0.0673	0.0195	0.0575	0.0233	0.0254	0.0416	0.0084	0.0467	0.051	0.0835	0.0074	0.0497	0.0786	0.0236	0.0245	0.0063	0.0052	0.0248	0.0291	0.1019	0.0449	0.0877	0.0549	0.0086
17	rs73253863	9502283	0.76	0.674502615793853	1	0.139999700676332	1.48008972450253	2.18063575700549	0.0116	0.0093	0.0672	0.0197	0.0568	0.0234	0.0254	0.0418	0.0085	0.0466	0.0509	0.0831	0.0075	0.0496	0.0785	0.0236	0.0247	0.0063	0.0052	0.0249	0.0292	0.102	0.045	0.0879	0.0553	0.0086
17	rs4791353	9504942	0.76	0.674502615793853	1	0.139999700676332	1.67333503508277	2.31754324233204	0.0114	0.0092	0.0671	0.0197	0.0566	0.0234	0.0253	0.0419	0.0085	0.0466	0.0508	0.083	0.0076	0.0495	0.0784	0.0236	0.0246	0.0063	0.0052	0.0252	0.0292	0.1021	0.0453	0.088	0.0557	0.0087
17	rs9889489	9507058	0.76	0.674502615793853	1	0.139999700676332	1.69374101492643	2.32650041623029	0.0114	0.0093	0.0669	0.0198	0.0564	0.0232	0.0252	0.0419	0.0086	0.0467	0.0508	0.0828	0.0077	0.0496	0.0784	0.0236	0.0246	0.0063	0.0054	0.0249	0.0291	0.1022	0.0454	0.0881	0.0557	0.0087
17	rs117945544	9509261	0.76	0.674502615793853	1	0.139999700676332	1.62554599590337	2.39977963654033	0.0115	0.0093	0.0669	0.0197	0.0564	0.0232	0.0251	0.0419	0.0086	0.0466	0.0508	0.0828	0.0077	0.0495	0.0784	0.0236	0.0246	0.0063	0.0055	0.0249	0.029	0.1022	0.0454	0.088	0.0557	0.0088
17	rs6503235	9515777	0.75	0.745768311887514	1	0.139999700676332	1.84675835647779	2.65055748285947	0.0117	0.0094	0.0666	0.0196	0.0563	0.0233	0.0248	0.042	0.0087	0.0464	0.0507	0.0828	0.0081	0.0491	0.0782	0.0239	0.0248	0.0062	0.0061	0.0251	0.029	0.1023	0.0455	0.0878	0.0558	0.009
17	rs78261387	9517293	0.75	0.745768311887514	1	0.139999700676332	1.7823096330845	2.60361456056828	0.0117	0.0094	0.0665	0.0196	0.0563	0.0233	0.0247	0.0421	0.0087	0.0464	0.0507	0.0828	0.0081	0.049	0.0782	0.0239	0.0248	0.0062	0.0061	0.0251	0.029	0.1023	0.0455	0.0878	0.0557	0.009
17	rs7224680	9539211	0.75	0.745768311887514	1	0.139999700676332	1.92655118779809	2.75051224667135	0.0118	0.0094	0.0663	0.0196	0.0563	0.0233	0.0244	0.0424	0.0087	0.0463	0.0508	0.0828	0.0081	0.0488	0.0784	0.0239	0.0247	0.0062	0.0061	0.0253	0.029	0.1023	0.0455	0.0879	0.0555	0.0091
17	rs79811592	9543336	0.75	0.745768311887514	0.99	0.161794913519683	1.97953032787211	2.85912200218644	0.0118	0.0094	0.0662	0.0195	0.0563	0.0233	0.0243	0.0424	0.0088	0.0463	0.0509	0.0828	0.0081	0.0488	0.0784	0.0239	0.0247	0.0062	0.0061	0.0253	0.029	0.1023	0.0456	0.0879	0.0554	0.0091
17	rs140750566	9545019	0.75	0.745768311887514	0.99	0.161794913519683	1.96704062337309	2.80204779612626	0.0118	0.0094	0.0662	0.0195	0.0563	0.0233	0.0243	0.0424	0.0088	0.0462	0.0509	0.0827	0.0081	0.0487	0.0784	0.0239	0.0247	0.0062	0.0061	0.0253	0.029	0.1025	0.0455	0.0879	0.0554	0.0091
17	rs66526978	9557439	0.75	0.745768311887514	0.99	0.161794913519683	2.03902093385732	2.96123149307065	0.0118	0.0094	0.0653	0.0194	0.0564	0.0233	0.024	0.0426	0.0088	0.0462	0.0514	0.0825	0.0087	0.0487	0.0785	0.0239	0.0247	0.0062	0.0061	0.0255	0.029	0.1026	0.0455	0.0882	0.0552	0.0091
17	rs77805894	9559866	0.75	0.745768311887514	1	0.139999700676332	2.05020564919307	2.86661659499014	0.0117	0.0094	0.0653	0.0194	0.0564	0.0233	0.0241	0.0426	0.0088	0.0461	0.0513	0.0825	0.0087	0.0487	0.0786	0.024	0.0246	0.0061	0.0061	0.0255	0.029	0.1026	0.0454	0.0883	0.0552	0.0091
17	rs17809663	9561662	0.75	0.745768311887514	1.01	0.120454976543865	2.06432726397878	2.8336566950628	0.0116	0.0094	0.0652	0.0194	0.0564	0.0233	0.0243	0.0425	0.0088	0.0461	0.0512	0.0824	0.0087	0.0487	0.0787	0.0241	0.0245	0.0061	0.0061	0.0256	0.0289	0.1029	0.0453	0.0884	0.0552	0.0091
17	rs72820042	9577529	0.75	0.745768311887514	1.01	0.120454976543865	2.0252916620703	2.71900977890609	0.0117	0.0095	0.065	0.0196	0.0565	0.0235	0.0242	0.0429	0.0089	0.046	0.0509	0.0823	0.0086	0.0487	0.0788	0.0242	0.0247	0.006	0.0061	0.0259	0.0285	0.1029	0.0449	0.0882	0.0549	0.0092
17	rs117107960	9581306	0.75	0.745768311887514	1.01	0.120454976543865	1.82260523747701	2.70411183140777	0.0117	0.0095	0.0652	0.0198	0.0567	0.0235	0.0239	0.0434	0.0087	0.0455	0.0507	0.0823	0.0086	0.0488	0.0786	0.0242	0.025	0.006	0.0061	0.0262	0.0283	0.1028	0.0449	0.0881	0.0548	0.0092
17	rs7220671	9590356	0.75	0.745768311887514	1.01	0.120454976543865	1.97145872085022	2.7902747743058	0.0118	0.0095	0.0654	0.0199	0.0567	0.0235	0.0239	0.0437	0.0086	0.0451	0.0506	0.0822	0.0085	0.0489	0.0784	0.0242	0.0251	0.006	0.0061	0.0264	0.0282	0.1027	0.045	0.088	0.0549	0.0093
17	rs79700745	9590961	0.75	0.745768311887514	1.01	0.120454976543865	1.94698045042688	2.7730924535055	0.0118	0.0095	0.0654	0.0199	0.0567	0.0235	0.0239	0.0437	0.0086	0.0451	0.0506	0.0822	0.0085	0.0492	0.0784	0.0242	0.0251	0.006	0.0061	0.0264	0.0282	0.1024	0.045	0.088	0.0549	0.0093
17	rs185867043	9596211	0.75	0.745768311887514	1.01	0.120454976543865	1.78359084363776	2.61529475146154	0.0118	0.0095	0.0655	0.02	0.0566	0.0235	0.0239	0.0437	0.0086	0.0451	0.0505	0.0823	0.0085	0.0492	0.0787	0.0239	0.0251	0.006	0.0062	0.0264	0.0281	0.1025	0.0449	0.0878	0.0548	0.0092
17	rs377779	9607212	0.75	0.745768311887514	1.01	0.120454976543865	1.71286506036473	2.67397232195648	0.0116	0.0097	0.0656	0.0201	0.0564	0.0235	0.024	0.0438	0.0085	0.0451	0.0503	0.0825	0.0085	0.0492	0.0782	0.0236	0.0254	0.0059	0.0064	0.0265	0.028	0.1022	0.0449	0.0879	0.055	0.0092
17	rs7217478	9607563	0.75	0.745768311887514	1.02	0.103026239636585	1.7329099863653	2.63904466529048	0.0114	0.0099	0.0655	0.0199	0.0563	0.0237	0.0241	0.0439	0.0085	0.0448	0.0501	0.0825	0.0085	0.0493	0.0782	0.0237	0.0259	0.0059	0.0065	0.0265	0.0279	0.1024	0.0449	0.0881	0.0551	0.0091
17	rs116885007	9608672	0.75	0.745768311887514	1.02	0.103026239636585	1.37248353993245	2.53033815964688	0.0114	0.0098	0.0654	0.02	0.0563	0.0237	0.0241	0.0443	0.0082	0.0446	0.05	0.0825	0.0085	0.0495	0.0784	0.0235	0.0258	0.0058	0.0063	0.0266	0.028	0.1024	0.0447	0.0882	0.0553	0.0088
17	rs9912309	9612755	0.75	0.745768311887514	1.02	0.103026239636585	0.875508431509329	2.33857199669776	0.0114	0.0095	0.0651	0.0207	0.0563	0.024	0.0242	0.0447	0.0075	0.0436	0.0495	0.0825	0.0086	0.0507	0.0793	0.0229	0.0254	0.0056	0.0063	0.0273	0.0282	0.1023	0.0437	0.0889	0.056	0.0079
17	rs78155361	9613458	0.75	0.745768311887514	1.02	0.103026239636585	0.847679731640366	2.25624063107332	0.0115	0.0094	0.0651	0.0206	0.0562	0.024	0.0244	0.0448	0.0074	0.0436	0.0497	0.0822	0.0087	0.0507	0.0792	0.023	0.0253	0.0055	0.0062	0.0276	0.0282	0.1022	0.0434	0.0889	0.0563	0.0078
17	rs9895034	9613717	0.75	0.745768311887514	1.02	0.103026239636585	0.881119786158716	2.33857199669776	0.0115	0.0094	0.0651	0.0206	0.0563	0.024	0.0245	0.0447	0.0074	0.0436	0.0497	0.082	0.0088	0.0507	0.0792	0.0229	0.0253	0.0055	0.0062	0.0278	0.0282	0.1024	0.0434	0.0887	0.0565	0.0078
17	rs71358269	9618365	0.74	0.82166312078733	1.02	0.103026239636585	0.500353501047796	1.98203536607744	0.0113	0.009	0.0653	0.0209	0.0565	0.0235	0.0247	0.044	0.0064	0.0439	0.0491	0.0811	0.0085	0.0527	0.0816	0.0224	0.0245	0.0052	0.0057	0.0283	0.028	0.1027	0.0423	0.0904	0.0561	0.0076
17	rs79253912	9618516	0.74	0.82166312078733	1.02	0.103026239636585	0.484951884203409	1.94037791715646	0.0113	0.0089	0.0654	0.0209	0.0565	0.0235	0.0247	0.044	0.0064	0.0439	0.0491	0.0811	0.0085	0.0528	0.0816	0.0224	0.0244	0.0052	0.0057	0.0283	0.028	0.1027	0.0423	0.0905	0.0561	0.0075
17	rs2684461	9619933	0.74	0.82166312078733	1.02	0.103026239636585	0.39065415105442	1.8020191318599	0.011	0.0089	0.0649	0.0211	0.0565	0.0231	0.0248	0.0435	0.0061	0.0443	0.049	0.0807	0.0084	0.0539	0.0823	0.0223	0.0239	0.0053	0.0056	0.0285	0.0278	0.1032	0.042	0.0914	0.0559	0.0074
17	rs4791356	9621627	0.74	0.82166312078733	1.02	0.103026239636585	0.41382685167793	1.81916762685608	0.0109	0.0089	0.0649	0.0212	0.0564	0.0231	0.0249	0.0433	0.006	0.0442	0.0488	0.0806	0.0085	0.0541	0.0825	0.0223	0.0238	0.0054	0.0056	0.0289	0.0278	0.1034	0.0419	0.0919	0.0557	0.0074
17	rs7224353	9626266	0.74	0.82166312078733	1.02	0.103026239636585	0.419767949697925	1.90917116840195	0.0109	0.0088	0.0648	0.0213	0.0564	0.0231	0.0248	0.043	0.0062	0.0442	0.0484	0.08	0.0084	0.0544	0.0826	0.0223	0.0232	0.0054	0.0058	0.0291	0.0278	0.1039	0.0418	0.0926	0.0555	0.0073
17	rs115216623	9626430	0.74	0.82166312078733	1.02	0.103026239636585	0.419883728678627	1.91398132087036	0.0109	0.0088	0.0648	0.0214	0.0564	0.0232	0.0248	0.043	0.0062	0.0441	0.0484	0.08	0.0084	0.0544	0.0826	0.0223	0.0232	0.0055	0.0058	0.0291	0.0277	0.1039	0.0418	0.0926	0.0555	0.0073
17	rs68159401	9627658	0.74	0.82166312078733	1.02	0.103026239636585	0.455994435819457	1.6950783642016	0.0109	0.0088	0.065	0.0216	0.0563	0.0234	0.0252	0.0429	0.0063	0.0439	0.0484	0.0801	0.0085	0.0541	0.0829	0.0223	0.0232	0.0054	0.0059	0.029	0.0275	0.1041	0.0415	0.0927	0.0552	0.0073
17	rs882426	9628188	0.74	0.82166312078733	1.02	0.103026239636585	0.508967579007337	1.81739866258379	0.011	0.0087	0.0652	0.0217	0.0562	0.0235	0.0252	0.0429	0.0065	0.0438	0.0483	0.08	0.0086	0.0542	0.083	0.0222	0.0232	0.0054	0.0059	0.029	0.0275	0.1041	0.0415	0.0924	0.0551	0.0073
17	rs4791357	9628951	0.74	0.82166312078733	1.02	0.103026239636585	0.468438134898274	1.6793311333748	0.0111	0.0087	0.0653	0.0216	0.056	0.0235	0.0253	0.0427	0.0064	0.0437	0.0488	0.0793	0.0085	0.0541	0.083	0.022	0.023	0.0055	0.0059	0.029	0.0274	0.1047	0.0415	0.0926	0.0552	0.0073
17	rs62064141	9632679	0.74	0.82166312078733	1.02	0.103026239636585	0.52350207906397	1.61813023931045	0.0113	0.0088	0.0655	0.0219	0.0552	0.0239	0.0258	0.0423	0.0063	0.0433	0.0483	0.0791	0.0082	0.0543	0.0838	0.0213	0.0225	0.0054	0.0062	0.0289	0.0269	0.1059	0.0418	0.0931	0.0546	0.0074
17	rs118127811	9634904	0.74	0.82166312078733	1.03	0.0875760293110768	0.523244275888664	1.64720576993268	0.0113	0.0088	0.0655	0.0219	0.0553	0.0239	0.0258	0.0423	0.0063	0.0432	0.0483	0.079	0.0082	0.0543	0.0838	0.0213	0.0225	0.0054	0.0062	0.0289	0.0269	0.1061	0.0419	0.0931	0.0546	0.0074
17	rs7215576	9642514	0.74	0.82166312078733	1.03	0.0875760293110768	0.583911118448328	1.6912270163226	0.0115	0.0088	0.0654	0.0219	0.0545	0.0239	0.0259	0.0421	0.0066	0.0433	0.0483	0.0789	0.0082	0.0541	0.0838	0.0213	0.0224	0.0055	0.0062	0.0287	0.0268	0.1066	0.042	0.093	0.0545	0.0077
17	rs77114449	9646501	0.75	0.745768311887514	1.03	0.0875760293110768	0.570816278121991	1.62804536928802	0.0116	0.0089	0.0655	0.0219	0.0544	0.0239	0.0258	0.0417	0.0067	0.0435	0.0481	0.0794	0.0081	0.0539	0.0845	0.021	0.0222	0.0055	0.006	0.0287	0.0265	0.1071	0.0422	0.0931	0.0543	0.0077
17	rs416970	9646875	0.75	0.745768311887514	1.04	0.0739648219953096	0.582012604230907	1.64581114193202	0.0116	0.009	0.0657	0.0219	0.0542	0.0239	0.0257	0.0414	0.0067	0.0436	0.048	0.0797	0.0081	0.0538	0.0849	0.0207	0.0221	0.0056	0.0059	0.0286	0.0263	0.1074	0.0425	0.0931	0.0542	0.0078
17	rs34804195	9648230	0.75	0.745768311887514	1.04	0.0739648219953096	0.57202543475549	1.65208837310017	0.0116	0.009	0.0656	0.0219	0.0541	0.0239	0.0257	0.0414	0.0067	0.0435	0.0482	0.0798	0.008	0.0538	0.0849	0.0207	0.022	0.0056	0.0059	0.0285	0.0263	0.1075	0.0425	0.093	0.0541	0.0078
17	rs402738	9652030	0.75	0.745768311887514	1.04	0.0739648219953096	0.568736643446142	1.64528820251159	0.0116	0.009	0.0656	0.0219	0.0541	0.0239	0.0257	0.0414	0.0067	0.0435	0.0482	0.0799	0.008	0.0538	0.0849	0.0206	0.022	0.0055	0.0059	0.0285	0.0263	0.1075	0.0426	0.093	0.0541	0.0078
17	rs365583	9654094	0.75	0.745768311887514	1.04	0.0739648219953096	0.336075863044282	1.42187053982864	0.011	0.009	0.067	0.0215	0.0533	0.0232	0.0253	0.0399	0.0062	0.043	0.0489	0.0829	0.0073	0.0546	0.0856	0.0201	0.0212	0.0055	0.0053	0.028	0.0256	0.1093	0.0433	0.0938	0.0539	0.0073
17	rs78190175	9656682	0.75	0.745768311887514	1.04	0.0739648219953096	0.308421823633976	1.12750536628584	0.0105	0.0089	0.0677	0.0211	0.0527	0.0232	0.025	0.0395	0.0059	0.0426	0.0493	0.0842	0.0068	0.0551	0.0868	0.0198	0.0206	0.0054	0.0049	0.0279	0.0252	0.11	0.0438	0.0939	0.0541	0.0072
17	rs274903	9657207	0.75	0.745768311887514	1.04	0.0739648219953096	0.275975760409226	1.0981165716734	0.0103	0.0088	0.068	0.0209	0.0525	0.0231	0.0248	0.0392	0.0058	0.0425	0.0494	0.0849	0.0066	0.0556	0.0873	0.0197	0.0202	0.0054	0.0047	0.0279	0.0249	0.1104	0.044	0.0938	0.0542	0.0071
17	rs16958726	9659883	0.75	0.745768311887514	1.04	0.0739648219953096	0.262920300865742	1.03848763755859	0.0099	0.0087	0.0679	0.0204	0.0523	0.0231	0.0246	0.0394	0.0054	0.043	0.0496	0.0855	0.0064	0.0564	0.0877	0.0194	0.0197	0.0054	0.0044	0.0279	0.0243	0.1108	0.0445	0.0936	0.0547	0.0067
17	rs74820431	9665891	0.75	0.745768311887514	1.04	0.0739648219953096	0.267844724587447	0.918680252081445	0.0097	0.0087	0.0671	0.02	0.0521	0.023	0.0245	0.0393	0.0051	0.0433	0.0499	0.0859	0.0067	0.0572	0.0883	0.0192	0.0191	0.0055	0.0041	0.0278	0.0236	0.1114	0.0452	0.0933	0.0552	0.0065
17	rs72820090	9667102	0.75	0.745768311887514	1.04	0.0739648219953096	0.266608973759612	0.910347011226933	0.0097	0.0087	0.0666	0.02	0.0521	0.023	0.0246	0.0393	0.005	0.0434	0.05	0.0862	0.0067	0.0573	0.0883	0.0192	0.019	0.0055	0.0041	0.0278	0.0236	0.1116	0.0453	0.0932	0.0553	0.0065
17	rs3848431	9669181	0.75	0.745768311887514	1.04	0.0739648219953096	0.247390441555522	0.901558715213375	0.0096	0.0086	0.0664	0.0199	0.0521	0.0229	0.0246	0.0392	0.005	0.0435	0.05	0.0865	0.0067	0.0575	0.0885	0.0192	0.0188	0.0055	0.004	0.0278	0.0235	0.1117	0.0454	0.0932	0.0554	0.0064
17	rs392124	9669921	0.75	0.745768311887514	1.03	0.0875760293110768	0.247039507453722	0.920726576300086	0.0096	0.0086	0.0663	0.0198	0.052	0.023	0.0246	0.0392	0.0052	0.0436	0.05	0.0865	0.0068	0.0575	0.0885	0.0192	0.0188	0.0055	0.004	0.0277	0.0234	0.1116	0.0455	0.0932	0.0553	0.0064
17	rs72820097	9671796	0.75	0.745768311887514	1.03	0.0875760293110768	0.24963407231474	0.948994552456967	0.0096	0.0086	0.0659	0.0198	0.052	0.0237	0.0246	0.0392	0.0052	0.0437	0.05	0.0866	0.0068	0.0576	0.0889	0.0193	0.0188	0.0055	0.004	0.0278	0.0234	0.1115	0.0458	0.0922	0.0554	0.0064
17	rs8064293	9672135	0.75	0.745768311887514	1.03	0.0875760293110768	0.25025191370425	0.944719827424863	0.0096	0.0086	0.0659	0.0198	0.052	0.0237	0.0246	0.0392	0.0052	0.0437	0.05	0.0866	0.0068	0.0576	0.0889	0.0193	0.0188	0.0055	0.004	0.0278	0.0234	0.1115	0.0458	0.0922	0.0554	0.0064
17	rs3926608	9674077	0.75	0.745768311887514	1.03	0.0875760293110768	0.246645033420517	0.903126792549495	0.0096	0.0087	0.0659	0.0198	0.052	0.0238	0.0246	0.0391	0.0052	0.0437	0.0499	0.0867	0.0068	0.0577	0.089	0.0195	0.0188	0.0055	0.0039	0.0277	0.0232	0.1112	0.0459	0.0924	0.0551	0.0064
17	rs114469918	9674901	0.75	0.745768311887514	1.03	0.0875760293110768	0.257462031237086	0.893570105359715	0.0096	0.0087	0.0659	0.0198	0.052	0.0237	0.0246	0.0391	0.0052	0.0437	0.0499	0.0867	0.0068	0.0578	0.089	0.0196	0.0188	0.0055	0.0039	0.0277	0.0232	0.1113	0.0459	0.0924	0.0551	0.0063
17	rs11654889	9674922	0.75	0.745768311887514	1.03	0.0875760293110768	0.257596606818438	0.89419614244932	0.0096	0.0087	0.0659	0.0198	0.052	0.0237	0.0246	0.0391	0.0052	0.0437	0.0499	0.0867	0.0068	0.0578	0.089	0.0196	0.0188	0.0055	0.0039	0.0277	0.0232	0.1113	0.0459	0.0924	0.0551	0.0063
17	rs11655932	9674976	0.75	0.745768311887514	1.03	0.0875760293110768	0.258225132981481	0.893883112796482	0.0096	0.0087	0.0659	0.0198	0.052	0.0237	0.0246	0.0391	0.0052	0.0437	0.0499	0.0867	0.0068	0.0578	0.089	0.0196	0.0188	0.0055	0.0039	0.0277	0.0232	0.1113	0.0459	0.0924	0.0551	0.0063
17	rs72822104	9675341	0.75	0.745768311887514	1.03	0.0875760293110768	0.261561203049129	0.908305341418445	0.0096	0.0087	0.0658	0.0198	0.052	0.0237	0.0245	0.0391	0.0052	0.0437	0.0499	0.0867	0.0068	0.0578	0.089	0.0196	0.0188	0.0055	0.0039	0.0277	0.0232	0.1112	0.0459	0.0924	0.0551	0.0063
17	rs144431013	9676115	0.75	0.745768311887514	1.03	0.0875760293110768	0.282490119892808	0.902499495614693	0.0095	0.0087	0.0658	0.0197	0.052	0.0236	0.0245	0.0391	0.0051	0.0438	0.05	0.0867	0.0067	0.0578	0.0891	0.0195	0.0188	0.0055	0.0039	0.0277	0.0232	0.1112	0.046	0.0924	0.0551	0.0062
17	rs12602418	9678294	0.75	0.745768311887514	1.03	0.0875760293110768	0.292967311016749	1.08120203449178	0.0088	0.0087	0.0653	0.0191	0.0526	0.0218	0.0235	0.0397	0.0051	0.0438	0.0507	0.088	0.0064	0.0592	0.0913	0.019	0.0179	0.0058	0.0039	0.0282	0.0225	0.1107	0.0474	0.0923	0.0546	0.0058
17	rs2272033	9680451	0.74	0.82166312078733	1.03	0.0875760293110768	0.340016289313266	1.21782648108777	0.0084	0.0084	0.0664	0.0183	0.0527	0.0209	0.0226	0.0396	0.0047	0.044	0.0517	0.0902	0.0053	0.0608	0.0932	0.0177	0.0168	0.0056	0.0037	0.0281	0.0219	0.1111	0.0489	0.0917	0.0545	0.005
17	rs78994777	9681100	0.73	0.902267913485346	1.03	0.0875760293110768	0.346024076593302	1.2219762574982	0.0084	0.0085	0.0664	0.0183	0.0527	0.0209	0.0225	0.0394	0.0046	0.0441	0.0517	0.0903	0.0052	0.0608	0.0934	0.0176	0.0167	0.0056	0.0037	0.0282	0.0219	0.1114	0.0489	0.0917	0.0545	0.005
17	rs57664724	9685227	0.73	0.902267913485346	1.03	0.0875760293110768	0.358737197924062	1.2711281697074	0.0084	0.0085	0.0664	0.0182	0.0527	0.0209	0.0223	0.0395	0.0046	0.0443	0.0516	0.0905	0.0052	0.0608	0.0935	0.0175	0.0164	0.0056	0.0036	0.0283	0.0219	0.1115	0.049	0.0917	0.0546	0.0049
17	rs74608381	9686731	0.73	0.902267913485346	1.03	0.0875760293110768	0.366856744336668	1.2820031177939	0.0084	0.0085	0.0663	0.0181	0.0527	0.0209	0.0223	0.0395	0.0046	0.0443	0.0516	0.0905	0.0051	0.0609	0.0936	0.0174	0.0164	0.0056	0.0036	0.0284	0.0219	0.1115	0.049	0.0917	0.0546	0.0049
17	rs11653793	9691447	0.73	0.902267913485346	1.03	0.0875760293110768	0.411531026025526	1.32010519460523	0.0083	0.0085	0.0665	0.0179	0.0525	0.0208	0.022	0.0393	0.0044	0.0446	0.0521	0.091	0.0049	0.0614	0.0939	0.0172	0.0161	0.0056	0.0035	0.0288	0.0216	0.1113	0.0492	0.0915	0.0548	0.0047
17	rs78374008	9692477	0.72	0.987657439684474	1.03	0.0875760293110768	0.400373931356297	1.25843316565852	0.0083	0.0084	0.0663	0.0177	0.0528	0.0209	0.0219	0.0388	0.0044	0.0451	0.0514	0.0919	0.0047	0.0615	0.0947	0.0167	0.016	0.0056	0.0034	0.029	0.0217	0.1102	0.0481	0.0937	0.0549	0.0045
17	rs11657361	9693061	0.72	0.987657439684474	1.03	0.0875760293110768	0.404227336919931	1.30178575296875	0.0083	0.0084	0.0663	0.0175	0.0529	0.021	0.0218	0.0386	0.0043	0.0451	0.0514	0.0923	0.0047	0.0614	0.0954	0.0164	0.0159	0.0056	0.0033	0.0289	0.0218	0.1098	0.0484	0.094	0.0548	0.0044
17	rs10852916	9693536	0.72	0.987657439684474	1.03	0.0875760293110768	0.391436243088919	1.2831752146954	0.0083	0.0087	0.0664	0.0174	0.053	0.021	0.0219	0.0385	0.0042	0.0452	0.0513	0.0921	0.0046	0.0614	0.0959	0.0163	0.0158	0.0056	0.0032	0.0289	0.0217	0.1096	0.0488	0.0939	0.0548	0.0043
17	rs3915464	9698027	0.71	1.0779007643746	1.03	0.0875760293110768	0.522342440766314	1.3127049613682	0.0084	0.0088	0.0664	0.0177	0.0528	0.0202	0.0209	0.0381	0.0039	0.0454	0.0511	0.0928	0.0042	0.0605	0.0986	0.0162	0.0151	0.0056	0.0029	0.0291	0.0207	0.1103	0.0494	0.0958	0.0544	0.004
17	rs12103880	9698342	0.71	1.0779007643746	1.03	0.0875760293110768	0.544781172474028	1.29792575791344	0.0083	0.0088	0.0664	0.0178	0.0528	0.0202	0.0209	0.038	0.0039	0.0453	0.0511	0.0927	0.0042	0.0606	0.0988	0.0162	0.0154	0.0056	0.003	0.0293	0.0207	0.1094	0.0494	0.0961	0.0543	0.004
17	rs3848432	9699280	0.71	1.0779007643746	1.03	0.0875760293110768	0.599889337831263	1.25526286486047	0.0083	0.0088	0.0663	0.0179	0.0529	0.0202	0.0208	0.0379	0.0039	0.0453	0.0512	0.0927	0.0042	0.0606	0.099	0.0161	0.0154	0.0057	0.003	0.0293	0.0204	0.1095	0.0494	0.0965	0.054	0.004
17	rs9913800	9699974	0.71	1.0779007643746	1.03	0.0875760293110768	0.602296394138471	1.25409520897884	0.0083	0.0088	0.0662	0.0179	0.0531	0.0202	0.0207	0.0379	0.0039	0.0454	0.0512	0.0925	0.0042	0.0606	0.099	0.016	0.0154	0.0057	0.003	0.0294	0.0203	0.1094	0.0492	0.0966	0.0542	0.004
17	rs4791872	9703225	0.71	1.0779007643746	1.03	0.0875760293110768	0.66174704438727	1.31001571851391	0.0084	0.0089	0.066	0.0178	0.0534	0.02	0.0203	0.0378	0.0038	0.0456	0.0511	0.0926	0.0042	0.0605	0.0993	0.0159	0.0149	0.0058	0.003	0.0294	0.0199	0.1098	0.0494	0.0971	0.0547	0.0039
17	rs71358272	9706979	0.71	1.0779007643746	1.03	0.0875760293110768	0.661028619299925	1.29406772062771	0.0084	0.0088	0.066	0.0179	0.0536	0.0198	0.02	0.0378	0.0038	0.0457	0.051	0.0927	0.0041	0.0602	0.0992	0.016	0.0148	0.0058	0.0029	0.0293	0.0199	0.1097	0.0497	0.0973	0.0551	0.0038
17	rs17742798	9709746	0.71	1.0779007643746	1.03	0.0875760293110768	0.649154374814729	1.32818618862211	0.0084	0.0088	0.066	0.0178	0.0539	0.0197	0.0198	0.0378	0.0037	0.0458	0.0511	0.0927	0.0041	0.0603	0.0992	0.0161	0.0147	0.0058	0.0027	0.0293	0.0199	0.1097	0.0496	0.0975	0.0551	0.0037
17	rs11870226	9710585	0.71	1.0779007643746	1.03	0.0875760293110768	0.652649280011952	1.35433747143666	0.0084	0.0088	0.066	0.0178	0.054	0.0197	0.0198	0.0378	0.0037	0.0459	0.0511	0.0927	0.0041	0.0603	0.0992	0.0161	0.0147	0.0058	0.0027	0.0293	0.0199	0.1097	0.0496	0.0975	0.0552	0.0037
17	rs17207766	9711808	0.71	1.0779007643746	1.03	0.0875760293110768	0.641198026809209	1.3627915196456	0.0084	0.0088	0.066	0.0178	0.0541	0.0197	0.0198	0.0378	0.0037	0.0459	0.0511	0.0927	0.004	0.0603	0.0991	0.0161	0.0147	0.0058	0.0026	0.0292	0.02	0.1097	0.0496	0.0976	0.0552	0.0037
17	rs9908677	9712255	0.71	1.0779007643746	1.03	0.0875760293110768	0.641623128788199	1.36820670406079	0.0084	0.0088	0.066	0.0178	0.0541	0.0198	0.0199	0.0378	0.0037	0.0459	0.0511	0.0927	0.004	0.0603	0.099	0.0161	0.0148	0.0058	0.0026	0.0292	0.02	0.1096	0.0495	0.0976	0.0552	0.0037
17	rs4791360	9713505	0.71	1.0779007643746	1.02	0.103026239636585	0.597623906230231	1.33745586579902	0.0084	0.0088	0.0659	0.0178	0.0541	0.0198	0.0199	0.0379	0.0036	0.0459	0.0511	0.0926	0.004	0.0604	0.099	0.0161	0.0148	0.0057	0.0026	0.0292	0.02	0.1096	0.0495	0.0976	0.0555	0.0035
17	rs76632595	9715714	0.7	1.17306168852618	1.01	0.120454976543865	0.452683768258529	1.34403546796004	0.0092	0.0092	0.0636	0.018	0.0539	0.0213	0.0211	0.0392	0.0037	0.0469	0.0513	0.0895	0.0041	0.0598	0.0978	0.0177	0.0164	0.0058	0.0026	0.0282	0.0206	0.11	0.0504	0.0939	0.055	0.0035
17	rs9908392	9715872	0.7	1.17306168852618	1.01	0.120454976543865	0.439026791515566	1.37972578951698	0.0095	0.0094	0.0633	0.018	0.0539	0.0216	0.0211	0.0396	0.0037	0.047	0.0513	0.0887	0.0041	0.0597	0.0976	0.0181	0.0166	0.0059	0.0026	0.0279	0.0208	0.1102	0.0505	0.0932	0.0549	0.0036
17	rs11658445	9716518	0.69	1.27319915016337	1	0.139999700676332	0.458772432111579	1.60891921917919	0.01	0.0101	0.0624	0.0178	0.0546	0.022	0.0216	0.0409	0.0039	0.047	0.0508	0.0872	0.0044	0.0588	0.0963	0.0188	0.0174	0.006	0.0029	0.0277	0.0214	0.1108	0.0514	0.0903	0.055	0.0037
17	rs17810130	9716564	0.69	1.27319915016337	1	0.139999700676332	0.446933516578818	1.58514711255388	0.01	0.0103	0.0624	0.018	0.0546	0.0224	0.0217	0.0406	0.0039	0.0469	0.0507	0.0871	0.0045	0.0588	0.0962	0.019	0.0175	0.0061	0.0028	0.0276	0.0215	0.1108	0.0513	0.0899	0.0551	0.0036
17	rs17207836	9717078	0.68	1.37836760343813	1	0.139999700676332	0.358737197924062	1.66762251410539	0.0101	0.0103	0.0624	0.0182	0.0546	0.0226	0.0221	0.0405	0.004	0.0468	0.0506	0.0878	0.0047	0.0582	0.0952	0.0194	0.018	0.0064	0.003	0.0272	0.0215	0.1106	0.0508	0.0889	0.0554	0.0039
