## Supplementary Tab. 7 for "Sparse haplotype-based fine-scale local ancestry inference at scale reveals recent selection on immune responses": 304206_file08 (part 139 of 161)

Chromosome	rs_number	hg19_GRCh37_Position	LDAS_26pop	-log10(p_LDAS_26pop)	LDAS_5continent	-log10(p_LDAS_5continent)	-log10(p_AAS_26pop)	-log10(p_AAS_5continent)	prob_ACB	prob_ASW	prob_BEB	prob_CDX	prob_CEU	prob_CHB	prob_CHS	prob_CLM	prob_ESN	prob_FIN	prob_GBR	prob_GIH	prob_GWD	prob_IBS	prob_ITU	prob_JPT	prob_KHV	prob_LWK	prob_MSL	prob_MXL	prob_PEL	prob_PJL	prob_PUR	prob_STU	prob_TSI	prob_YRI
17	rs62066021	9717710	0.68	1.37836760343813	1	0.139999700676332	0.302815531507151	1.50298517374708	0.0102	0.0105	0.0621	0.0184	0.055	0.0227	0.0222	0.0405	0.0044	0.047	0.0509	0.0875	0.0049	0.0581	0.0944	0.0197	0.0182	0.0066	0.0032	0.0269	0.0215	0.1101	0.0505	0.0878	0.0561	0.0041
17	rs17810148	9718080	0.68	1.37836760343813	1	0.139999700676332	0.35113383162621	1.47209715223769	0.0102	0.0104	0.0618	0.0188	0.0551	0.0226	0.0224	0.0405	0.0046	0.0468	0.051	0.0872	0.005	0.058	0.0942	0.0198	0.0183	0.0067	0.0032	0.0267	0.0214	0.1095	0.0504	0.0879	0.0565	0.0042
17	rs8067349	9721208	0.68	1.37836760343813	1.01	0.120454976543865	0.438494263767252	1.52277221845248	0.0105	0.0107	0.061	0.0187	0.0559	0.0227	0.0225	0.0405	0.0052	0.047	0.0508	0.0863	0.0055	0.0577	0.093	0.0208	0.0191	0.0073	0.0034	0.0265	0.0214	0.1086	0.0509	0.0866	0.0565	0.0045
17	rs34406681	9721289	0.68	1.37836760343813	1.01	0.120454976543865	0.430251641864703	1.46867149314197	0.0105	0.0108	0.061	0.0187	0.0557	0.0228	0.0225	0.0404	0.0052	0.0469	0.0508	0.0862	0.0055	0.0577	0.0929	0.0209	0.0191	0.0073	0.0034	0.0266	0.0214	0.1085	0.0509	0.0865	0.0565	0.0045
17	rs72822139	9722915	0.68	1.37836760343813	1.01	0.120454976543865	0.416994027191941	1.57007938511585	0.0108	0.011	0.0609	0.0194	0.0554	0.0237	0.0232	0.0406	0.0054	0.0468	0.0504	0.0842	0.0059	0.0579	0.0925	0.0221	0.0196	0.0077	0.0036	0.0265	0.0214	0.1081	0.0508	0.0836	0.0566	0.0049
17	rs17207850	9723556	0.68	1.37836760343813	1.01	0.120454976543865	0.4630156503968	1.6561007138737	0.0107	0.011	0.0607	0.0204	0.0547	0.0251	0.0242	0.0405	0.0056	0.0472	0.05	0.0831	0.0062	0.0578	0.0916	0.0234	0.0203	0.0075	0.0036	0.0264	0.0214	0.1067	0.0508	0.0822	0.0568	0.0051
17	rs4791367	9724374	0.67	1.4886173743957	1.01	0.120454976543865	0.571487884317459	2.11186926080759	0.0106	0.0112	0.0608	0.0211	0.0544	0.0245	0.0251	0.0403	0.0061	0.0481	0.0495	0.081	0.0066	0.0581	0.0913	0.0246	0.0213	0.0075	0.0039	0.0263	0.0215	0.1066	0.0504	0.0797	0.0571	0.0055
17	rs4791877	9724521	0.67	1.4886173743957	1	0.139999700676332	0.676479692070645	2.11927484196094	0.0106	0.0113	0.0607	0.0213	0.0544	0.0241	0.0251	0.0404	0.0062	0.0484	0.0495	0.0806	0.0066	0.0582	0.0911	0.0245	0.0212	0.008	0.004	0.0266	0.0217	0.1061	0.0505	0.0792	0.0574	0.0056
17	rs28590474	9725091	0.68	1.37836760343813	1	0.139999700676332	0.676987814842948	2.24986696413301	0.0104	0.0113	0.0599	0.0216	0.0544	0.0244	0.0252	0.0401	0.0062	0.0486	0.0491	0.0799	0.0068	0.0584	0.0911	0.0249	0.0217	0.0079	0.0041	0.0266	0.0218	0.1063	0.0503	0.0794	0.0569	0.0058
17	rs9915294	9725279	0.68	1.37836760343813	1	0.139999700676332	0.673579424587317	2.24131166102465	0.0104	0.0114	0.0599	0.0216	0.0544	0.0244	0.0253	0.0401	0.0062	0.0483	0.049	0.0799	0.0068	0.0585	0.0912	0.0249	0.0218	0.0079	0.0041	0.0267	0.0219	0.1063	0.0503	0.0794	0.0569	0.0058
17	rs3760507	9729182	0.68	1.37836760343813	1	0.139999700676332	0.773818304531416	2.46633550917733	0.0105	0.0114	0.0597	0.0217	0.0545	0.0244	0.0253	0.0403	0.0064	0.0481	0.049	0.0799	0.0068	0.0586	0.0911	0.0247	0.0219	0.0079	0.0041	0.0267	0.0219	0.106	0.0503	0.0791	0.0569	0.0059
17	rs73265312	9730883	0.68	1.37836760343813	0.99	0.161794913519683	0.827912117898757	2.38656868340008	0.0106	0.0115	0.0589	0.0219	0.0546	0.0245	0.0254	0.0401	0.0064	0.0479	0.049	0.0795	0.0068	0.0587	0.0914	0.0248	0.022	0.008	0.0041	0.0268	0.0218	0.1059	0.0504	0.0792	0.057	0.006
17	rs35339073	9737381	0.68	1.37836760343813	0.99	0.161794913519683	0.818182149730274	2.36017385946475	0.0105	0.0115	0.0589	0.0219	0.0546	0.0245	0.0255	0.04	0.0064	0.0479	0.049	0.0792	0.0068	0.0588	0.0912	0.0249	0.0221	0.008	0.0041	0.0269	0.0218	0.1058	0.0504	0.0794	0.0571	0.006
17	rs4239109	9741032	0.68	1.37836760343813	0.98	0.18597139562509	0.903962874646246	2.46965066859587	0.0105	0.0116	0.0588	0.0218	0.0545	0.0246	0.0257	0.0398	0.0065	0.048	0.049	0.0789	0.0068	0.0589	0.0906	0.0251	0.0225	0.0082	0.0041	0.0272	0.0219	0.1055	0.0503	0.0791	0.0574	0.006
17	rs1402656	9741240	0.68	1.37836760343813	0.98	0.18597139562509	0.867241152521508	2.2896029370781	0.0104	0.0116	0.059	0.0219	0.0545	0.0243	0.0257	0.0398	0.0065	0.048	0.0489	0.079	0.0068	0.0589	0.0905	0.0252	0.0224	0.0082	0.0041	0.0277	0.0219	0.1054	0.0503	0.0791	0.0571	0.006
17	rs116720524	9744077	0.68	1.37836760343813	0.98	0.18597139562509	1.67396160863243	2.51999594099224	0.0105	0.0119	0.0586	0.0224	0.0551	0.0247	0.0261	0.0408	0.0078	0.0482	0.0474	0.0767	0.0071	0.0585	0.0885	0.0262	0.023	0.0088	0.0045	0.028	0.0228	0.1043	0.0494	0.0772	0.058	0.0063
17	rs56273042	9746242	0.68	1.37836760343813	0.98	0.18597139562509	1.80038269734375	2.79849661677374	0.0106	0.012	0.059	0.023	0.0556	0.0253	0.0262	0.0417	0.008	0.0488	0.0464	0.0747	0.0073	0.0585	0.0863	0.027	0.0235	0.0091	0.0048	0.0282	0.0236	0.1036	0.0489	0.0756	0.0585	0.0069
17	rs62066031	9748647	0.68	1.37836760343813	0.99	0.161794913519683	1.58582699212722	2.6756457189142	0.0102	0.0119	0.0597	0.0237	0.0556	0.026	0.0265	0.0426	0.0077	0.0489	0.0457	0.0742	0.0074	0.0576	0.0854	0.0279	0.0242	0.0091	0.0048	0.0284	0.024	0.1029	0.0478	0.0748	0.0587	0.0069
17	rs9895131	9749662	0.68	1.37836760343813	0.99	0.161794913519683	1.3788039189826	2.50781340102728	0.0098	0.0116	0.06	0.0241	0.0557	0.0263	0.027	0.0429	0.0075	0.0487	0.0454	0.0743	0.0075	0.0574	0.0844	0.0284	0.0246	0.0091	0.0048	0.0286	0.0243	0.1029	0.0472	0.0744	0.0586	0.007
17	rs7218549	9750310	0.68	1.37836760343813	0.99	0.161794913519683	1.39949340076433	2.48015221558878	0.0095	0.0114	0.0602	0.0245	0.0554	0.0265	0.0275	0.0434	0.0073	0.0488	0.0452	0.0745	0.0074	0.0573	0.0836	0.0289	0.0247	0.009	0.0046	0.0285	0.0246	0.1033	0.0467	0.0739	0.0588	0.007
17	rs111263609	9750416	0.68	1.37836760343813	0.99	0.161794913519683	0.977602624270755	2.21567085630286	0.0096	0.0114	0.0603	0.0245	0.0553	0.0266	0.0277	0.0434	0.0067	0.0488	0.0452	0.0747	0.0073	0.0573	0.0832	0.029	0.025	0.009	0.0046	0.0285	0.0246	0.1033	0.0466	0.0739	0.0588	0.007
17	rs76645231	9755804	0.67	1.4886173743957	0.99	0.161794913519683	1.11423811703323	2.30603325135279	0.0089	0.0106	0.0623	0.0242	0.0537	0.0278	0.03	0.0446	0.0058	0.0496	0.0457	0.076	0.0059	0.0583	0.0778	0.0304	0.0257	0.0078	0.0044	0.0286	0.026	0.1029	0.0454	0.074	0.0603	0.0065
17	rs62066034	9758829	0.67	1.4886173743957	0.98	0.18597139562509	1.13610646907753	2.34936984074441	0.0089	0.0106	0.0623	0.0242	0.0537	0.0278	0.03	0.0446	0.0058	0.0496	0.0457	0.076	0.0059	0.0583	0.0778	0.0305	0.0257	0.0078	0.0044	0.0286	0.026	0.1029	0.0454	0.074	0.0603	0.0065
17	rs4791893	9759490	0.67	1.4886173743957	0.98	0.18597139562509	1.13114212400633	2.35522888362138	0.0089	0.0106	0.0623	0.0242	0.0537	0.0278	0.03	0.0446	0.0058	0.0496	0.0457	0.076	0.0059	0.0583	0.0778	0.0305	0.0257	0.0078	0.0044	0.0286	0.026	0.1029	0.0454	0.0742	0.06	0.0065
17	rs17810315	9760589	0.67	1.4886173743957	0.98	0.18597139562509	1.12654650375122	2.34790536360049	0.0089	0.0106	0.0623	0.0242	0.0537	0.0278	0.03	0.0446	0.0058	0.0496	0.0457	0.076	0.0059	0.0583	0.0778	0.0305	0.0257	0.0078	0.0044	0.0286	0.026	0.1029	0.0454	0.0742	0.06	0.0065
17	rs117246051	9766574	0.67	1.4886173743957	0.98	0.18597139562509	1.18704586250687	2.40124807321907	0.0088	0.0105	0.062	0.0243	0.0537	0.0278	0.0301	0.0445	0.0057	0.0496	0.0459	0.076	0.0058	0.0584	0.0777	0.0304	0.0258	0.0077	0.0044	0.0288	0.026	0.1029	0.0454	0.0742	0.0602	0.0064
17	rs12942260	9767381	0.67	1.4886173743957	0.98	0.18597139562509	1.22282090034424	2.43615565351981	0.0088	0.0105	0.062	0.0243	0.0537	0.0279	0.0301	0.0445	0.0057	0.0496	0.0459	0.0761	0.0058	0.0584	0.0777	0.0304	0.0258	0.0077	0.0044	0.0288	0.026	0.1029	0.0453	0.0742	0.0603	0.0064
17	rs16958860	9768159	0.67	1.4886173743957	0.98	0.18597139562509	1.21826846609252	2.42751489555654	0.0088	0.0105	0.062	0.0244	0.0537	0.0278	0.03	0.0445	0.0057	0.0495	0.0459	0.076	0.0058	0.0584	0.0777	0.0304	0.0258	0.0077	0.0044	0.0289	0.026	0.1029	0.0453	0.0742	0.0603	0.0064
17	Affx-14479006	9769199	0.67	1.4886173743957	0.98	0.18597139562509	1.21631943643791	2.41189753124497	0.0088	0.0105	0.062	0.0244	0.0537	0.0278	0.03	0.0445	0.0057	0.0495	0.0459	0.0761	0.0058	0.0584	0.0777	0.0304	0.0258	0.0077	0.0045	0.0288	0.026	0.1029	0.0453	0.0742	0.0603	0.0064
17	rs117056208	9774804	0.67	1.4886173743957	0.98	0.18597139562509	1.17411456359587	2.3750164841796	0.0088	0.0105	0.062	0.0244	0.0537	0.0278	0.03	0.0445	0.0057	0.0495	0.0459	0.0761	0.0058	0.0584	0.0776	0.0304	0.0258	0.0077	0.0045	0.0288	0.026	0.1029	0.0453	0.0742	0.0603	0.0064
17	rs4791902	9782111	0.67	1.4886173743957	0.98	0.18597139562509	1.07551422064308	2.30585061113878	0.0088	0.0104	0.062	0.0246	0.0537	0.0279	0.03	0.0445	0.0056	0.0494	0.046	0.0763	0.0057	0.0585	0.0772	0.0304	0.0258	0.0075	0.0047	0.0288	0.026	0.1033	0.045	0.0743	0.0602	0.0063
17	rs114787347	9784332	0.67	1.4886173743957	0.98	0.18597139562509	0.928548336629916	2.07020968635684	0.0088	0.0104	0.062	0.0246	0.0538	0.028	0.0301	0.0444	0.0056	0.0494	0.046	0.0764	0.0057	0.0584	0.0772	0.0304	0.0258	0.0075	0.0048	0.0287	0.026	0.1034	0.0449	0.0743	0.0601	0.0063
17	rs79946967	9790129	0.67	1.4886173743957	0.98	0.18597139562509	0.819208186974453	2.12035887229525	0.0088	0.0103	0.062	0.0246	0.0538	0.028	0.0301	0.0443	0.0057	0.0491	0.046	0.0766	0.0058	0.0582	0.077	0.0305	0.0259	0.0075	0.0048	0.0287	0.026	0.1036	0.0447	0.0742	0.0603	0.0065
17	rs17681684	9792768	0.67	1.4886173743957	0.98	0.18597139562509	0.772047615351915	2.1189135147623	0.0087	0.0103	0.062	0.0245	0.0537	0.028	0.03	0.0442	0.0057	0.049	0.046	0.077	0.0058	0.0581	0.0769	0.0305	0.0259	0.0074	0.0048	0.0286	0.026	0.1038	0.0446	0.0742	0.0604	0.0065
17	rs9903816	9799670	0.66	1.60399499294412	0.98	0.18597139562509	0.705049548371	2.24841044873649	0.0087	0.0101	0.0621	0.0246	0.0533	0.0283	0.0301	0.0442	0.0057	0.0486	0.0458	0.0771	0.0059	0.0577	0.0769	0.0308	0.026	0.0071	0.005	0.0285	0.0262	0.1045	0.0443	0.0742	0.0606	0.0064
17	rs78511217	9800361	0.67	1.4886173743957	0.99	0.161794913519683	0.645099590459205	2.0532891234526	0.0087	0.01	0.0624	0.0246	0.053	0.0285	0.0303	0.0443	0.0056	0.0482	0.0458	0.0772	0.0058	0.0573	0.0766	0.0309	0.0261	0.0069	0.0051	0.0286	0.0262	0.105	0.0444	0.0742	0.0607	0.0064
17	rs72822201	9800658	0.67	1.4886173743957	0.99	0.161794913519683	0.664768278022088	2.06174708022678	0.0086	0.0099	0.0626	0.0246	0.0529	0.0286	0.0303	0.0443	0.0056	0.0482	0.0457	0.0773	0.0058	0.0572	0.0765	0.0309	0.0262	0.0068	0.0051	0.0286	0.0262	0.1051	0.0444	0.0742	0.0607	0.0063
17	rs75438860	9801828	0.67	1.4886173743957	0.99	0.161794913519683	0.726484661369388	2.01806831772871	0.0085	0.0098	0.0629	0.0247	0.0527	0.0286	0.0304	0.0443	0.0056	0.0486	0.0457	0.0774	0.0058	0.0572	0.076	0.0307	0.0263	0.0066	0.0052	0.0285	0.0263	0.1053	0.0445	0.0741	0.0611	0.0063
17	rs56190408	9803019	0.67	1.4886173743957	0.99	0.161794913519683	0.736856231584234	1.93645092478615	0.0084	0.0098	0.0628	0.0246	0.0527	0.0286	0.0304	0.0443	0.0056	0.0486	0.0457	0.0774	0.0058	0.0572	0.0758	0.0309	0.0262	0.0066	0.0052	0.0285	0.0263	0.1053	0.0445	0.0741	0.0611	0.0063
17	rs1558228	9807112	0.67	1.4886173743957	0.99	0.161794913519683	0.908494925671598	2.13807500957095	0.008	0.0095	0.0635	0.025	0.0523	0.0286	0.0305	0.0446	0.0057	0.0487	0.0454	0.0778	0.0058	0.0572	0.0747	0.0312	0.0265	0.0063	0.0054	0.0289	0.0264	0.1055	0.0447	0.0737	0.0608	0.0062
17	rs2286531	9808571	0.68	1.37836760343813	0.99	0.161794913519683	1.84017012419492	2.79139577468872	0.0069	0.0089	0.065	0.0257	0.0511	0.0282	0.0316	0.046	0.0059	0.0487	0.0437	0.0792	0.0056	0.0558	0.074	0.0319	0.0272	0.0061	0.0057	0.0302	0.0268	0.104	0.0451	0.0748	0.0595	0.0051
17	rs11078820	9811861	0.68	1.37836760343813	0.99	0.161794913519683	2.26787668316213	2.93698269063422	0.0068	0.0087	0.0647	0.0258	0.0508	0.0281	0.0317	0.0456	0.006	0.0486	0.0435	0.0795	0.0057	0.0558	0.0743	0.0321	0.0271	0.0058	0.006	0.0301	0.0273	0.1036	0.0454	0.0753	0.0595	0.0053
17	rs117940169	9811917	0.68	1.37836760343813	0.99	0.161794913519683	2.292911630897	2.9114416534794	0.0068	0.0087	0.0644	0.0258	0.0508	0.0281	0.0317	0.0456	0.006	0.0486	0.0435	0.0798	0.0057	0.0558	0.0742	0.0321	0.0271	0.0058	0.006	0.0301	0.0273	0.1036	0.0454	0.0753	0.0595	0.0053
17	rs16958948	9811932	0.68	1.37836760343813	0.99	0.161794913519683	2.30081120127423	2.9058108898077	0.0068	0.0087	0.0644	0.0258	0.0508	0.0281	0.0317	0.0456	0.006	0.0486	0.0436	0.0798	0.0057	0.0558	0.0741	0.0321	0.0271	0.0058	0.006	0.0301	0.0273	0.1035	0.0454	0.0753	0.0595	0.0053
17	rs1047342	9815580	0.68	1.37836760343813	0.99	0.161794913519683	2.17490299192562	2.87655026553709	0.0068	0.0086	0.0646	0.0257	0.0508	0.0284	0.0315	0.0456	0.0063	0.0481	0.0433	0.0798	0.0059	0.0554	0.0742	0.033	0.0267	0.0059	0.0057	0.0301	0.0274	0.103	0.0457	0.0758	0.059	0.0055
17	rs74706828	9817944	0.68	1.37836760343813	0.99	0.161794913519683	2.04438706099631	2.89192679153345	0.0068	0.0086	0.0646	0.0257	0.051	0.0285	0.0316	0.0457	0.0063	0.048	0.0432	0.0799	0.006	0.0553	0.0738	0.0331	0.0268	0.006	0.0057	0.0301	0.0276	0.103	0.0459	0.0754	0.0588	0.0057
17	rs75330734	9818602	0.68	1.37836760343813	0.99	0.161794913519683	2.05602972256877	2.91012770184869	0.0068	0.0086	0.0646	0.0257	0.0511	0.0285	0.0317	0.0457	0.0063	0.0479	0.043	0.0799	0.006	0.0553	0.0737	0.0332	0.0268	0.006	0.0056	0.0301	0.0277	0.103	0.0459	0.0753	0.0588	0.0057
17	rs78005128	9819630	0.68	1.37836760343813	0.99	0.161794913519683	2.1172848140415	2.95465022166723	0.0068	0.0086	0.0647	0.0258	0.051	0.0285	0.0317	0.0457	0.0064	0.0483	0.0428	0.0798	0.0061	0.0552	0.0734	0.0333	0.0269	0.006	0.0056	0.0301	0.0278	0.1029	0.046	0.0749	0.0588	0.0057
17	rs2240739	9820141	0.68	1.37836760343813	1.01	0.120454976543865	2.14745139737449	3.00433070365218	0.0068	0.0086	0.0648	0.0258	0.051	0.0286	0.0318	0.0457	0.0064	0.0483	0.0426	0.0797	0.0061	0.0552	0.0733	0.0333	0.0269	0.0061	0.0056	0.0301	0.0278	0.1029	0.046	0.0747	0.0588	0.0058
17	rs4791910	9820695	0.68	1.37836760343813	1	0.139999700676332	2.1535924794963	3.08354917720181	0.0068	0.0086	0.0646	0.0259	0.0511	0.0285	0.0317	0.0458	0.0065	0.048	0.0425	0.0794	0.0062	0.0552	0.0737	0.0335	0.0271	0.006	0.0055	0.0302	0.028	0.1029	0.0459	0.0745	0.0589	0.0059
17	rs9908886	9821123	0.69	1.27319915016337	1	0.139999700676332	1.78316373798731	2.77010544545905	0.007	0.0085	0.0657	0.026	0.0512	0.0283	0.031	0.0457	0.0066	0.0475	0.0419	0.0799	0.0065	0.055	0.0729	0.0335	0.0275	0.006	0.0054	0.03	0.028	0.1029	0.046	0.0745	0.0588	0.006
17	rs9916639	9821585	0.7	1.17306168852618	1	0.139999700676332	1.57334673772603	3.04164918099182	0.0072	0.0086	0.0668	0.0261	0.052	0.0286	0.0304	0.045	0.0072	0.0469	0.0415	0.0799	0.0072	0.0541	0.0723	0.0333	0.0276	0.0063	0.0053	0.0295	0.028	0.1033	0.0455	0.0745	0.0581	0.0066
17	rs9895972	9822188	0.71	1.0779007643746	1	0.139999700676332	1.56997703167357	3.28461375674001	0.0076	0.0084	0.0665	0.0266	0.0518	0.0298	0.0309	0.0447	0.0074	0.0464	0.0407	0.0806	0.0072	0.0533	0.0717	0.0333	0.028	0.0066	0.0052	0.0291	0.0287	0.1038	0.0449	0.0747	0.057	0.0071
17	rs117976681	9825332	0.74	0.82166312078733	1.01	0.120454976543865	1.70728818293158	3.46456864883008	0.008	0.0076	0.068	0.027	0.0517	0.0309	0.0318	0.0433	0.0059	0.0474	0.0396	0.0808	0.0109	0.05	0.0719	0.0334	0.0279	0.0075	0.0047	0.0286	0.0287	0.1047	0.0438	0.0761	0.0546	0.0073
17	rs11869143	9825466	0.74	0.82166312078733	1.01	0.120454976543865	1.73312141964445	3.52731507050538	0.008	0.0076	0.068	0.027	0.0517	0.031	0.0318	0.0433	0.0059	0.0475	0.0395	0.0808	0.0109	0.05	0.0719	0.0334	0.0279	0.0075	0.0047	0.0286	0.0287	0.1047	0.0438	0.0761	0.0546	0.0073
17	rs62064523	9826867	0.74	0.82166312078733	1.01	0.120454976543865	1.87905917610111	3.59381435324789	0.008	0.0076	0.068	0.0269	0.0516	0.031	0.0318	0.0434	0.0059	0.0475	0.0395	0.0809	0.0112	0.0497	0.072	0.0332	0.0279	0.0075	0.0047	0.0286	0.0287	0.1048	0.0439	0.0762	0.0545	0.0073
17	rs7226174	9827240	0.74	0.82166312078733	1.01	0.120454976543865	1.87395204320742	3.44450555109393	0.0079	0.0076	0.0678	0.0269	0.0516	0.0307	0.0317	0.0431	0.0059	0.0474	0.0396	0.0813	0.0112	0.0493	0.0725	0.0331	0.0276	0.0075	0.0047	0.0285	0.0285	0.105	0.0439	0.0768	0.0546	0.0073
17	rs8072109	9838605	0.74	0.82166312078733	1.01	0.120454976543865	2.37370400503739	3.67734474817153	0.0079	0.0074	0.0673	0.0269	0.0516	0.0309	0.0315	0.0437	0.0059	0.0478	0.0407	0.0806	0.0117	0.0488	0.072	0.0331	0.0278	0.0075	0.0044	0.0283	0.0284	0.1053	0.044	0.0767	0.0547	0.0072
17	rs116934776	9841550	0.74	0.82166312078733	0.98	0.18597139562509	2.42234302692001	3.50683389225733	0.0079	0.0076	0.0675	0.0269	0.0514	0.0309	0.0315	0.0435	0.0059	0.0477	0.0408	0.0808	0.0118	0.0487	0.0719	0.0331	0.0278	0.0074	0.0043	0.0281	0.0283	0.1053	0.044	0.077	0.0547	0.0073
17	rs3786112	9845151	0.75	0.745768311887514	0.97	0.212655582583661	2.87286373496407	3.65063359045067	0.0079	0.0076	0.0677	0.027	0.0511	0.0308	0.0316	0.0432	0.0059	0.0475	0.041	0.0809	0.0121	0.0485	0.0717	0.0332	0.0278	0.0073	0.0042	0.0279	0.0281	0.1053	0.0441	0.0776	0.0548	0.0073
17	rs11654620	9846274	0.75	0.745768311887514	0.97	0.212655582583661	2.88980506936627	3.50664253418935	0.0079	0.0076	0.0678	0.027	0.0511	0.0308	0.0316	0.0431	0.0059	0.0475	0.0411	0.0809	0.0122	0.0484	0.0718	0.0332	0.0278	0.0073	0.0041	0.0279	0.0281	0.1053	0.0441	0.0775	0.0548	0.0073
17	rs62064530	9847755	0.75	0.745768311887514	0.97	0.212655582583661	2.86577210343286	3.39678280090714	0.0079	0.0076	0.0677	0.027	0.0511	0.0309	0.0317	0.0431	0.0058	0.0475	0.0411	0.0807	0.0122	0.0484	0.0717	0.0332	0.0278	0.0073	0.0041	0.0279	0.0281	0.1053	0.0442	0.0777	0.0548	0.0073
17	rs78177666	9850086	0.75	0.745768311887514	0.96	0.241969076141015	2.87497978837403	3.39392154058619	0.0079	0.0075	0.0677	0.027	0.051	0.0309	0.0317	0.0431	0.0058	0.0475	0.0412	0.0806	0.0121	0.0484	0.0716	0.0333	0.0279	0.0073	0.0041	0.0278	0.0281	0.1053	0.0442	0.0778	0.0549	0.0072
17	rs3786110	9854462	0.75	0.745768311887514	0.96	0.241969076141015	2.75547807630222	3.54991518591903	0.0086	0.0075	0.0677	0.027	0.051	0.0309	0.0319	0.043	0.0057	0.0475	0.0413	0.0803	0.0121	0.0479	0.0713	0.0332	0.028	0.0073	0.004	0.0278	0.028	0.1054	0.0443	0.0782	0.0551	0.0072
17	rs79066578	9857933	0.76	0.674502615793853	0.96	0.241969076141015	2.47200424333488	3.41567311888525	0.0088	0.0071	0.0673	0.0266	0.0503	0.0317	0.0318	0.0431	0.0055	0.0492	0.0419	0.0783	0.0119	0.048	0.0716	0.0335	0.0279	0.0068	0.0039	0.0274	0.027	0.1063	0.0449	0.0795	0.0553	0.0065
17	rs3786107	9858012	0.76	0.674502615793853	0.96	0.241969076141015	2.50488809345624	3.48617311906659	0.0088	0.0071	0.0673	0.0266	0.0503	0.0317	0.0318	0.0431	0.0053	0.0493	0.0419	0.0783	0.0119	0.0481	0.0715	0.0335	0.0279	0.0068	0.0039	0.0274	0.0269	0.1064	0.0449	0.0795	0.0553	0.0064
17	rs2006827	9858172	0.76	0.674502615793853	0.96	0.241969076141015	2.62381889735317	3.30382113730894	0.0087	0.0071	0.0672	0.0266	0.0504	0.0318	0.0318	0.0431	0.0053	0.0493	0.042	0.0782	0.0119	0.0483	0.0715	0.0336	0.0278	0.0068	0.0038	0.0274	0.0268	0.1062	0.045	0.0796	0.0553	0.0065
17	rs79384367	9860045	0.76	0.674502615793853	0.95	0.274028283204826	2.54162357316391	3.30210912812827	0.0087	0.0069	0.0664	0.0266	0.0504	0.0319	0.032	0.043	0.0053	0.0498	0.0421	0.0786	0.0118	0.0487	0.0715	0.0337	0.028	0.0067	0.0038	0.0272	0.0264	0.106	0.0451	0.0796	0.0551	0.0064
17	rs34988738	9860300	0.76	0.674502615793853	0.95	0.274028283204826	2.52413261242519	3.28936700040552	0.0087	0.0069	0.0672	0.0266	0.0504	0.0319	0.032	0.043	0.0053	0.0498	0.042	0.0782	0.0118	0.0488	0.0715	0.0337	0.028	0.0067	0.0038	0.027	0.0264	0.1059	0.0451	0.0796	0.0551	0.0064
17	rs3826530	9864430	0.76	0.674502615793853	0.95	0.274028283204826	2.51623802881197	3.27358892496393	0.0087	0.0068	0.0666	0.0267	0.0505	0.0321	0.0321	0.0431	0.0052	0.0501	0.0419	0.0786	0.0118	0.0491	0.0715	0.0338	0.0281	0.0067	0.0038	0.0268	0.0261	0.1059	0.0452	0.0795	0.055	0.0063
17	rs72807351	9864623	0.76	0.674502615793853	0.95	0.274028283204826	2.50715680578002	3.20751993618925	0.0087	0.0067	0.0665	0.0267	0.0505	0.032	0.0321	0.0431	0.0052	0.0501	0.0419	0.0786	0.0118	0.0491	0.0715	0.0339	0.028	0.0067	0.0038	0.0268	0.0261	0.106	0.0452	0.0795	0.055	0.0063
17	rs3786099	9864752	0.76	0.674502615793853	0.95	0.274028283204826	2.50870945013692	3.28081166484901	0.0087	0.0067	0.0665	0.0267	0.0505	0.032	0.0321	0.0431	0.0052	0.0502	0.0419	0.0786	0.0118	0.0491	0.0715	0.0339	0.028	0.0067	0.0038	0.0268	0.0261	0.106	0.0452	0.0795	0.055	0.0063
17	rs12941234	9868248	0.76	0.674502615793853	0.94	0.308944172156586	2.41289717054324	3.48253958908951	0.0087	0.0067	0.0662	0.0266	0.0506	0.0322	0.0321	0.043	0.0052	0.0503	0.0419	0.0789	0.0117	0.049	0.0716	0.034	0.0281	0.0067	0.0038	0.0267	0.0259	0.1058	0.0452	0.0795	0.055	0.0063
17	rs887260	9871988	0.76	0.674502615793853	0.94	0.308944172156586	2.27019102862535	3.03844313974809	0.0087	0.0067	0.0659	0.0265	0.0508	0.0323	0.032	0.0434	0.0052	0.0503	0.0421	0.0787	0.0115	0.0489	0.0716	0.0339	0.0281	0.0067	0.0039	0.0266	0.0258	0.1056	0.0454	0.0797	0.0551	0.0064
17	rs77173351	9872446	0.77	0.607778593196603	0.94	0.308944172156586	1.7612158592376	2.95972706253648	0.0086	0.0065	0.0653	0.0265	0.0508	0.0328	0.0322	0.0429	0.0051	0.05	0.0424	0.0795	0.011	0.0487	0.0723	0.0338	0.0282	0.0067	0.004	0.0265	0.0257	0.1055	0.0447	0.0798	0.0556	0.0064
17	rs2277689	9872768	0.77	0.607778593196603	0.94	0.308944172156586	1.43735864010171	2.66802344415842	0.0086	0.0064	0.0646	0.0265	0.0508	0.0333	0.0324	0.0426	0.005	0.0497	0.0428	0.0801	0.0106	0.0485	0.0728	0.0337	0.0283	0.0066	0.0041	0.0265	0.0258	0.1054	0.0443	0.0798	0.056	0.0065
17	rs7210608	9874244	0.78	0.545501786478432	0.91	0.431857736337621	0.554146318014686	2.01860679005368	0.0084	0.0064	0.0618	0.026	0.0513	0.0334	0.0323	0.0424	0.0046	0.0502	0.0438	0.0818	0.0083	0.0489	0.0761	0.0336	0.0285	0.0065	0.0048	0.0266	0.0253	0.1041	0.0419	0.0804	0.0577	0.0069
17	rs7208058	9877481	0.78	0.545501786478432	0.91	0.431857736337621	0.559987731946951	1.73190634073102	0.0081	0.0064	0.0613	0.0255	0.051	0.0337	0.0323	0.0423	0.0044	0.0506	0.044	0.0825	0.0078	0.0488	0.0768	0.0334	0.0283	0.0065	0.0048	0.0266	0.025	0.1045	0.0415	0.0811	0.0575	0.0069
17	rs758469	9877812	0.78	0.545501786478432	0.91	0.431857736337621	0.600714112887399	1.64459098907433	0.0078	0.0064	0.0613	0.0252	0.0511	0.0336	0.032	0.0425	0.0044	0.0511	0.0443	0.0832	0.0074	0.0488	0.0777	0.0331	0.0282	0.0064	0.0047	0.0267	0.0245	0.1048	0.0413	0.0815	0.057	0.0069
17	rs740664	9878173	0.78	0.545501786478432	0.91	0.431857736337621	0.63836729136889	1.67898144469248	0.0074	0.006	0.0613	0.0247	0.0518	0.0337	0.0317	0.0423	0.0043	0.0516	0.0448	0.085	0.0057	0.0493	0.0783	0.0325	0.0276	0.0063	0.0044	0.0266	0.0243	0.1061	0.0401	0.0821	0.0572	0.0067
17	rs7218249	9879046	0.78	0.545501786478432	0.9	0.479198205640863	0.535426222282125	1.46524711557306	0.0073	0.006	0.061	0.0243	0.052	0.0339	0.0306	0.0418	0.0041	0.0517	0.045	0.0879	0.0054	0.0503	0.0788	0.0322	0.0267	0.0061	0.0044	0.0256	0.0237	0.1082	0.0395	0.0826	0.0567	0.0064
17	rs7219090	9888293	0.78	0.545501786478432	0.9	0.479198205640863	0.460164526088845	1.29742242448938	0.0073	0.0061	0.0613	0.0241	0.0521	0.0337	0.0301	0.0418	0.0042	0.0516	0.0451	0.0889	0.0054	0.0504	0.0788	0.032	0.0263	0.0062	0.0045	0.0252	0.0234	0.1087	0.0392	0.0829	0.0568	0.0062
17	rs117316845	9888747	0.78	0.545501786478432	0.9	0.479198205640863	0.49456638451488	1.28351013327981	0.0073	0.0061	0.0614	0.024	0.0521	0.0337	0.0301	0.0418	0.0042	0.0516	0.0452	0.089	0.0054	0.0504	0.0788	0.0319	0.0262	0.0064	0.0045	0.0252	0.0232	0.1085	0.039	0.083	0.0569	0.0063
17	rs9907352	9891475	0.78	0.545501786478432	0.9	0.479198205640863	0.558325315292557	1.31623601147031	0.0073	0.0062	0.0613	0.0239	0.0522	0.0336	0.0301	0.0416	0.0041	0.0519	0.0452	0.0895	0.0053	0.0505	0.079	0.0319	0.026	0.0066	0.0045	0.0251	0.023	0.1083	0.0385	0.0836	0.0566	0.0064
17	rs17747425	9892561	0.78	0.545501786478432	0.9	0.479198205640863	0.534384283477994	1.27765122683243	0.0073	0.0063	0.0613	0.0239	0.0522	0.0336	0.0301	0.0417	0.004	0.0516	0.045	0.0897	0.0053	0.0505	0.0791	0.0319	0.026	0.0066	0.0045	0.0252	0.023	0.1087	0.0384	0.0838	0.0564	0.0064
17	rs7215805	9893003	0.78	0.545501786478432	0.9	0.479198205640863	0.534384283477994	1.37362545409292	0.0074	0.0063	0.0613	0.0238	0.0522	0.0336	0.0301	0.0417	0.004	0.0515	0.0451	0.0897	0.0053	0.0505	0.0791	0.0319	0.026	0.0066	0.0045	0.0252	0.023	0.1088	0.0383	0.0838	0.0563	0.0064
17	rs60301277	9893773	0.78	0.545501786478432	0.89	0.529866637543626	0.525825026012114	1.32970230118673	0.0074	0.0063	0.0613	0.0238	0.0522	0.0336	0.0301	0.0417	0.004	0.0515	0.0451	0.0898	0.0053	0.0505	0.0791	0.0318	0.026	0.0066	0.0045	0.0252	0.023	0.1088	0.0384	0.0838	0.0562	0.0064
17	rs77728770	9895754	0.78	0.545501786478432	0.89	0.529866637543626	0.489310818087905	1.19446858737179	0.0073	0.0063	0.0612	0.0238	0.0521	0.0336	0.0301	0.0417	0.004	0.0515	0.0451	0.0898	0.0053	0.0505	0.0792	0.0318	0.0259	0.0066	0.0045	0.0251	0.0229	0.1091	0.0384	0.0836	0.0562	0.0064
17	rs3786085	9902533	0.78	0.545501786478432	0.9	0.479198205640863	0.366208077947522	0.895448483061313	0.007	0.0065	0.0605	0.0232	0.0512	0.0328	0.0286	0.0404	0.0043	0.0513	0.0451	0.0944	0.0057	0.0515	0.0823	0.0298	0.0249	0.0074	0.0047	0.0237	0.0221	0.1119	0.0383	0.0836	0.0549	0.006
17	rs9910499	9903115	0.78	0.545501786478432	0.9	0.479198205640863	0.385257090550773	0.896387971397221	0.007	0.0065	0.0605	0.0232	0.0512	0.0328	0.0286	0.0404	0.0042	0.0513	0.0451	0.0944	0.0055	0.0515	0.0823	0.0298	0.0249	0.0074	0.0047	0.0237	0.0221	0.1119	0.0383	0.0839	0.0549	0.006
17	rs76120718	9906906	0.78	0.545501786478432	0.9	0.479198205640863	0.386533369878856	0.871715273772542	0.007	0.0065	0.0605	0.0232	0.0512	0.0328	0.0286	0.0404	0.0041	0.0513	0.0452	0.0945	0.0055	0.0516	0.0824	0.0298	0.0249	0.0074	0.0047	0.0237	0.0221	0.1119	0.0383	0.0838	0.0549	0.006
17	rs9910357	9909250	0.78	0.545501786478432	0.9	0.479198205640863	0.394067613285311	0.839297873641215	0.0071	0.0065	0.0606	0.0232	0.0514	0.0328	0.0286	0.0403	0.004	0.0514	0.0452	0.0946	0.0055	0.0517	0.0824	0.0298	0.0249	0.0074	0.0047	0.0237	0.0221	0.1116	0.0383	0.0837	0.0548	0.006
17	rs9905876	9911938	0.79	0.487570276707753	0.9	0.479198205640863	0.438021173666699	0.690920528485605	0.0065	0.0063	0.0601	0.0226	0.0509	0.0328	0.0282	0.0401	0.0038	0.0523	0.0452	0.0956	0.0051	0.0517	0.0828	0.0295	0.0247	0.0073	0.0044	0.0234	0.0221	0.1123	0.0386	0.0851	0.0551	0.0053
17	rs73272732	9914612	0.79	0.487570276707753	0.9	0.479198205640863	0.440507708943543	0.672168537723532	0.0065	0.0063	0.0601	0.0225	0.0508	0.0328	0.0282	0.0402	0.0038	0.0524	0.0452	0.0956	0.0051	0.0518	0.0829	0.0294	0.0247	0.0073	0.0044	0.0234	0.0221	0.1123	0.0386	0.0852	0.0552	0.0052
17	rs116766561	9919425	0.79	0.487570276707753	0.9	0.479198205640863	0.461498023726823	0.603540964974916	0.0062	0.0063	0.0599	0.0223	0.0508	0.0326	0.0281	0.0403	0.0038	0.0525	0.0453	0.0958	0.0051	0.0518	0.0826	0.0292	0.0246	0.0072	0.0044	0.0231	0.0222	0.1126	0.0389	0.0858	0.0554	0.0051
17	rs16959234	9921361	0.79	0.487570276707753	0.9	0.479198205640863	0.507759906141815	0.573294943497566	0.006	0.0062	0.0596	0.0222	0.0509	0.0325	0.0281	0.0405	0.0038	0.0528	0.0454	0.0961	0.005	0.0516	0.0822	0.0291	0.0246	0.0072	0.0043	0.023	0.0222	0.113	0.039	0.0865	0.0551	0.0051
17	rs72807388	9921653	0.79	0.487570276707753	0.9	0.479198205640863	0.546424510670478	0.56565113623386	0.0059	0.0062	0.0594	0.0223	0.051	0.0324	0.0281	0.0405	0.004	0.0529	0.0455	0.0962	0.0048	0.0515	0.082	0.029	0.0243	0.0073	0.0043	0.0231	0.0223	0.113	0.0391	0.0868	0.0549	0.005
17	rs16959235	9921755	0.79	0.487570276707753	0.9	0.479198205640863	0.559721589477562	0.532125650615653	0.0058	0.0062	0.0595	0.0223	0.051	0.0324	0.0281	0.0405	0.004	0.0529	0.0456	0.0962	0.0048	0.0514	0.082	0.029	0.0243	0.0073	0.0043	0.023	0.0223	0.1131	0.0391	0.0868	0.0548	0.005
17	rs7222805	9923714	0.79	0.487570276707753	0.9	0.479198205640863	0.600782867764307	0.550579475658091	0.0056	0.006	0.0593	0.0218	0.0507	0.0323	0.0278	0.0392	0.0037	0.0539	0.0468	0.0969	0.0045	0.052	0.0818	0.0291	0.0242	0.007	0.0043	0.0226	0.0224	0.1141	0.0401	0.0877	0.0539	0.0041
17	rs56075418	9932583	0.79	0.487570276707753	0.9	0.479198205640863	0.591738687915431	0.586517230289519	0.0054	0.0059	0.0594	0.0218	0.0503	0.0323	0.0281	0.0395	0.0037	0.0535	0.0472	0.0972	0.0042	0.0519	0.0818	0.0294	0.0241	0.0069	0.0039	0.0221	0.0226	0.1148	0.0404	0.0885	0.0536	0.0038
17	rs62065816	9932680	0.79	0.487570276707753	0.9	0.479198205640863	0.591192596944947	0.58380999830577	0.0054	0.0059	0.0594	0.0218	0.0503	0.0323	0.0281	0.0395	0.0037	0.0535	0.0472	0.0972	0.0042	0.0519	0.0818	0.0294	0.0241	0.0069	0.0039	0.0221	0.0226	0.1148	0.0404	0.0885	0.0536	0.0038
17	rs16959244	9933397	0.79	0.487570276707753	0.9	0.479198205640863	0.588533750814475	0.601532147673551	0.0054	0.0059	0.0594	0.0218	0.0503	0.0323	0.0281	0.0395	0.0037	0.0535	0.0472	0.0972	0.0042	0.0519	0.0818	0.0294	0.0241	0.0069	0.0039	0.0221	0.0226	0.1148	0.0404	0.0885	0.0536	0.0038
17	rs72807398	9934139	0.79	0.487570276707753	0.9	0.479198205640863	0.585201032244838	0.592798135377471	0.0054	0.0059	0.0594	0.0218	0.0503	0.0323	0.0281	0.0395	0.0037	0.0535	0.0472	0.0972	0.0042	0.0518	0.0818	0.0294	0.0241	0.0069	0.0039	0.0221	0.0226	0.1148	0.0404	0.0885	0.0537	0.0038
17	rs1003011	9940674	0.79	0.487570276707753	0.89	0.529866637543626	0.54130502180312	0.613176538488078	0.0054	0.006	0.0596	0.0218	0.0502	0.0323	0.0283	0.0394	0.0037	0.0533	0.0474	0.0971	0.0043	0.0514	0.0816	0.0293	0.024	0.0069	0.0039	0.0222	0.0227	0.1148	0.0403	0.0889	0.0537	0.0038
17	rs80265183	9941713	0.79	0.487570276707753	0.89	0.529866637543626	0.539145936677514	0.603110369996261	0.0054	0.006	0.0596	0.0217	0.0502	0.0324	0.0283	0.0393	0.0037	0.0533	0.0475	0.097	0.0043	0.0514	0.0815	0.0292	0.0239	0.0069	0.0039	0.0221	0.0227	0.115	0.0403	0.0889	0.0537	0.0038
17	rs11649799	9947619	0.79	0.487570276707753	0.89	0.529866637543626	0.507378821224558	0.607275843979144	0.0056	0.006	0.0597	0.0217	0.0502	0.0325	0.0286	0.0392	0.0036	0.0533	0.0474	0.0968	0.0043	0.0511	0.0814	0.0292	0.0238	0.0069	0.0039	0.0222	0.0228	0.1151	0.0401	0.0893	0.0538	0.0038
17	rs9896090	9948619	0.79	0.487570276707753	0.88	0.583941145430028	0.497267201306368	0.598808449558122	0.0056	0.006	0.0598	0.0217	0.0503	0.0325	0.0286	0.0393	0.0036	0.0533	0.0474	0.0967	0.0043	0.0511	0.0815	0.0291	0.0239	0.0069	0.0039	0.0221	0.0228	0.1151	0.04	0.0893	0.0538	0.0038
17	rs11650065	9949102	0.79	0.487570276707753	0.88	0.583941145430028	0.495696097370422	0.590512313479958	0.0056	0.006	0.0598	0.0217	0.0504	0.0325	0.0286	0.0393	0.0036	0.0532	0.0474	0.0966	0.0043	0.0511	0.0816	0.029	0.0239	0.0069	0.0039	0.0221	0.0228	0.1151	0.04	0.0893	0.0538	0.0038
17	rs62065818	9956315	0.79	0.487570276707753	0.88	0.583941145430028	0.605259723151666	0.60569503500225	0.0055	0.0059	0.0596	0.0218	0.0503	0.0327	0.0287	0.0392	0.0035	0.0531	0.0476	0.0967	0.004	0.051	0.0812	0.029	0.024	0.0066	0.0039	0.0221	0.0231	0.1149	0.0404	0.0895	0.0536	0.0037
17	rs12603691	9962409	0.79	0.487570276707753	0.88	0.583941145430028	0.622690746281771	0.670991247978863	0.0053	0.0058	0.0595	0.0219	0.0505	0.0327	0.0288	0.0392	0.0035	0.0531	0.0478	0.097	0.0038	0.0511	0.0808	0.029	0.024	0.0064	0.0038	0.0223	0.0234	0.1147	0.0407	0.0897	0.0535	0.0037
17	rs17743462	9964438	0.79	0.487570276707753	0.88	0.583941145430028	0.614884665081091	0.713813896517217	0.0053	0.0058	0.0595	0.0219	0.0505	0.0328	0.0289	0.0393	0.0035	0.0532	0.0478	0.0968	0.0037	0.0511	0.0804	0.0291	0.0241	0.0063	0.0038	0.0223	0.0236	0.1146	0.0408	0.0899	0.0531	0.0036
17	rs28544079	9964836	0.79	0.487570276707753	0.88	0.583941145430028	0.617249591911127	0.714559975966336	0.0053	0.0058	0.0595	0.0219	0.0506	0.0329	0.0289	0.0393	0.0034	0.0532	0.0478	0.0967	0.0037	0.0511	0.0803	0.0291	0.0242	0.0063	0.0038	0.0223	0.0237	0.1145	0.0408	0.09	0.053	0.0036
17	rs12943383	9967513	0.77	0.607778593196603	0.85	0.767309033253442	0.757487934665953	1.19132721230694	0.0052	0.0057	0.058	0.0219	0.0529	0.0325	0.0292	0.0391	0.003	0.0546	0.0488	0.0987	0.0034	0.0505	0.0772	0.0285	0.0263	0.0053	0.004	0.0229	0.026	0.1116	0.044	0.0898	0.0496	0.0034
17	rs3930968	9967522	0.77	0.607778593196603	0.84	0.835693000351761	0.770509322375077	1.19380712310948	0.0052	0.0058	0.058	0.0219	0.0529	0.0325	0.0292	0.0392	0.003	0.0546	0.049	0.0986	0.0034	0.0505	0.0772	0.0285	0.0263	0.0052	0.004	0.0229	0.026	0.1115	0.0441	0.0898	0.0495	0.0034
17	rs73974414	9967887	0.77	0.607778593196603	0.83	0.907803730152893	0.750329584866935	1.41437809828679	0.005	0.0059	0.0587	0.0214	0.052	0.0324	0.0289	0.04	0.0029	0.0543	0.0493	0.0978	0.0032	0.0505	0.0778	0.0286	0.0264	0.0048	0.0038	0.024	0.0267	0.1127	0.0437	0.0889	0.0495	0.0032
17	rs8080112	9968168	0.77	0.607778593196603	0.82	0.983693090035176	0.786883088482146	1.47004160319551	0.0049	0.0059	0.059	0.0212	0.0515	0.0324	0.0289	0.0402	0.0029	0.054	0.0493	0.0978	0.0032	0.0504	0.078	0.0286	0.0265	0.0047	0.0038	0.0245	0.0269	0.1129	0.0436	0.0888	0.0493	0.0032
17	rs56685484	9975297	0.77	0.607778593196603	0.81	1.06340942734078	0.75924397704913	1.45652077771129	0.0049	0.0059	0.0592	0.0212	0.0514	0.0324	0.0289	0.04	0.0028	0.0535	0.0494	0.0977	0.0032	0.0507	0.0783	0.0286	0.0265	0.0047	0.0037	0.0245	0.0269	0.1136	0.0436	0.0888	0.0493	0.0031
17	rs74885607	9977633	0.76	0.674502615793853	0.81	1.06340942734078	0.727009192239722	1.4589154075259	0.0049	0.0061	0.0591	0.0211	0.0515	0.0323	0.0289	0.0401	0.0028	0.0532	0.0496	0.0978	0.0031	0.0506	0.0784	0.0286	0.0265	0.0047	0.0037	0.0246	0.0269	0.1141	0.0435	0.0888	0.0493	0.0031
17	rs3967769	9981026	0.76	0.674502615793853	0.81	1.06340942734078	0.855224217804538	1.56523475119361	0.0049	0.0061	0.0582	0.0209	0.0517	0.0322	0.029	0.0402	0.0026	0.0534	0.0499	0.098	0.003	0.0507	0.0783	0.0284	0.0266	0.0046	0.0036	0.0247	0.0268	0.1148	0.0436	0.0887	0.0491	0.0031
17	rs79935279	9982366	0.76	0.674502615793853	0.81	1.06340942734078	0.833869200942251	1.55797216721371	0.0049	0.0061	0.0582	0.0209	0.0517	0.0322	0.0289	0.0402	0.0026	0.0534	0.0499	0.098	0.003	0.0507	0.0784	0.0285	0.0266	0.0046	0.0036	0.0247	0.0268	0.1148	0.0435	0.0886	0.0492	0.0031
17	rs11078827	9985841	0.76	0.674502615793853	0.8	1.14699780192835	0.841600756946304	1.56609969393642	0.0049	0.006	0.0582	0.0209	0.0517	0.0322	0.0289	0.0403	0.0026	0.0533	0.05	0.098	0.003	0.0506	0.0784	0.0285	0.0266	0.0046	0.0035	0.0247	0.0268	0.1149	0.0436	0.0885	0.0492	0.0031
17	rs11658463	9987313	0.76	0.674502615793853	0.8	1.14699780192835	0.854661414860592	1.55883648496136	0.0049	0.006	0.0581	0.0209	0.0517	0.0322	0.0289	0.0403	0.0026	0.0533	0.05	0.0979	0.003	0.0506	0.0784	0.0286	0.0266	0.0046	0.0036	0.0247	0.0268	0.1149	0.0436	0.0884	0.0492	0.0031
17	rs9912536	9991805	0.76	0.674502615793853	0.8	1.14699780192835	0.90659854963999	1.55434284830146	0.005	0.006	0.0581	0.021	0.0517	0.0323	0.0288	0.0404	0.0026	0.0533	0.0501	0.0977	0.003	0.0506	0.0785	0.0287	0.0265	0.0046	0.0037	0.0246	0.0269	0.1151	0.0436	0.0881	0.0492	0.0032
17	rs6503285	9996943	0.76	0.674502615793853	0.8	1.14699780192835	0.940567377971882	1.60770327116388	0.005	0.006	0.0582	0.0209	0.052	0.0323	0.0291	0.0405	0.0027	0.0532	0.0501	0.0973	0.0029	0.0506	0.0784	0.0288	0.0265	0.0046	0.0037	0.0248	0.027	0.1152	0.0434	0.0873	0.0491	0.0034
17	rs56375820	9999183	0.76	0.674502615793853	0.8	1.14699780192835	0.87770237661033	1.6461597821795	0.0049	0.006	0.0587	0.0207	0.0523	0.0321	0.0292	0.0406	0.0027	0.0532	0.0505	0.0966	0.003	0.0503	0.0776	0.0287	0.0265	0.0047	0.0036	0.025	0.0273	0.1155	0.0431	0.0874	0.0492	0.0034
17	rs56303708	9999802	0.76	0.674502615793853	0.8	1.14699780192835	0.868697672446198	1.67321315771236	0.0048	0.0059	0.0589	0.0207	0.0527	0.0321	0.0292	0.0406	0.0027	0.0532	0.0506	0.0963	0.003	0.0502	0.0774	0.0287	0.0265	0.0048	0.0036	0.025	0.0274	0.1156	0.043	0.0874	0.0492	0.0034
17	rs74520202	10001501	0.76	0.674502615793853	0.8	1.14699780192835	0.860699632592137	1.63344167364758	0.0048	0.0059	0.0591	0.0206	0.0527	0.032	0.0292	0.0405	0.0027	0.0531	0.0508	0.096	0.0031	0.0502	0.0772	0.0287	0.0266	0.0048	0.0035	0.0251	0.0275	0.1158	0.0428	0.0875	0.0493	0.0034
17	rs74849098	10002773	0.76	0.674502615793853	0.8	1.14699780192835	0.852572382869439	1.61482725149957	0.0048	0.0059	0.0591	0.0206	0.0527	0.032	0.0293	0.0405	0.0027	0.0531	0.0508	0.096	0.0031	0.0502	0.0772	0.0287	0.0266	0.0048	0.0035	0.0251	0.0275	0.1158	0.0428	0.0875	0.0493	0.0034
17	rs12601160	10003245	0.76	0.674502615793853	0.8	1.14699780192835	0.861828764519918	1.61517488587234	0.0048	0.0059	0.0591	0.0205	0.0527	0.032	0.0293	0.0405	0.0027	0.0531	0.0508	0.0959	0.0031	0.0503	0.0772	0.0287	0.0266	0.0049	0.0035	0.0251	0.0275	0.1158	0.0428	0.0875	0.0493	0.0034
17	rs17759759	10003801	0.76	0.674502615793853	0.8	1.14699780192835	0.844797892760113	1.61917350209009	0.0048	0.0059	0.0591	0.0205	0.0527	0.032	0.0293	0.0405	0.0027	0.0531	0.0508	0.0959	0.0032	0.0503	0.0771	0.0287	0.0266	0.0049	0.0035	0.0251	0.0275	0.1158	0.0428	0.0876	0.0493	0.0034
17	rs78195930	10004765	0.76	0.674502615793853	0.8	1.14699780192835	0.764599390753512	1.55883648496136	0.0048	0.0058	0.0588	0.0203	0.0528	0.032	0.0293	0.0402	0.0028	0.0533	0.0506	0.0955	0.0033	0.0503	0.0769	0.0285	0.0265	0.0051	0.0035	0.0251	0.0278	0.1161	0.0426	0.0878	0.0492	0.0035
17	rs72809338	10004821	0.76	0.674502615793853	0.8	1.14699780192835	0.753524315563428	1.52966421389579	0.0049	0.0058	0.0588	0.0203	0.0528	0.032	0.0293	0.0402	0.0028	0.0534	0.0506	0.0955	0.0033	0.0503	0.0769	0.0285	0.0265	0.0051	0.0035	0.0251	0.0279	0.1162	0.0426	0.0879	0.0492	0.0035
17	rs12936792	10005485	0.76	0.674502615793853	0.8	1.14699780192835	0.793412119280893	1.4481445754929	0.0049	0.0057	0.0585	0.0198	0.0527	0.0319	0.0293	0.0399	0.0029	0.0537	0.0503	0.095	0.0036	0.0503	0.0767	0.0284	0.0265	0.0054	0.0036	0.0251	0.0283	0.1168	0.0423	0.0886	0.049	0.0035
17	rs62066666	10005792	0.76	0.674502615793853	0.8	1.14699780192835	0.749493853533256	1.28585498295764	0.0049	0.0056	0.059	0.0193	0.0529	0.0317	0.029	0.0391	0.0033	0.0538	0.0501	0.0947	0.004	0.0504	0.0768	0.028	0.0263	0.0057	0.0037	0.0251	0.029	0.1169	0.0415	0.0897	0.0486	0.0036
17	rs16959323	10006097	0.76	0.674502615793853	0.8	1.14699780192835	0.786340058304068	1.15407552667583	0.005	0.0056	0.0603	0.0191	0.0531	0.0322	0.0287	0.0388	0.0038	0.0538	0.0495	0.0943	0.0045	0.0499	0.0777	0.0277	0.026	0.0061	0.0037	0.025	0.0295	0.116	0.0405	0.0909	0.0478	0.0037
17	rs16959324	10006276	0.76	0.674502615793853	0.8	1.14699780192835	0.739270488985662	1.07600740226468	0.005	0.0056	0.0607	0.019	0.053	0.0321	0.0283	0.0385	0.0039	0.053	0.0497	0.0939	0.0046	0.0499	0.078	0.0273	0.0259	0.0063	0.0038	0.0249	0.0299	0.117	0.04	0.0918	0.0471	0.0038
17	rs76603354	10007574	0.78	0.545501786478432	0.8	1.14699780192835	0.846078193833688	0.298716375635655	0.0053	0.0056	0.0628	0.0177	0.0519	0.0307	0.025	0.0339	0.0046	0.049	0.0514	0.0939	0.0051	0.0495	0.0808	0.0245	0.025	0.0072	0.004	0.0246	0.0288	0.1281	0.0369	0.0993	0.0434	0.0039
17	rs12941516	10007931	0.77	0.607778593196603	0.8	1.14699780192835	1.04842840342666	0.274560897683556	0.0054	0.0056	0.0632	0.0173	0.0515	0.0305	0.0238	0.0331	0.0049	0.0477	0.0521	0.0944	0.0054	0.0495	0.0823	0.0233	0.0247	0.0074	0.0042	0.0242	0.028	0.13	0.0362	0.1009	0.0427	0.0039
17	rs916582	10008866	0.77	0.607778593196603	0.8	1.14699780192835	1.10886448338369	0.388699814719388	0.0055	0.0056	0.0638	0.0172	0.0513	0.0304	0.0234	0.0329	0.005	0.0474	0.0524	0.094	0.0054	0.0496	0.0827	0.0231	0.0248	0.0074	0.0042	0.024	0.0279	0.1306	0.0359	0.1015	0.0425	0.0039
17	rs4791927	10009297	0.77	0.607778593196603	0.8	1.14699780192835	1.09895050746348	0.265693967193314	0.0056	0.0056	0.0639	0.0171	0.0513	0.0304	0.0233	0.0328	0.0051	0.0473	0.0525	0.0939	0.0054	0.0496	0.0828	0.023	0.0249	0.0075	0.0043	0.0239	0.0279	0.1309	0.0359	0.1017	0.0425	0.0039
17	rs11657429	10009702	0.77	0.607778593196603	0.8	1.14699780192835	1.10376909787077	0.274445166579399	0.0056	0.0056	0.064	0.0169	0.0512	0.0301	0.0232	0.0328	0.0051	0.0474	0.0526	0.094	0.0055	0.0496	0.0829	0.023	0.0248	0.0075	0.0042	0.0242	0.0279	0.1309	0.036	0.1016	0.0425	0.0039
17	rs1476439	10010287	0.77	0.607778593196603	0.8	1.14699780192835	1.1018049553638	0.331162550778797	0.0056	0.0056	0.064	0.0168	0.0512	0.0299	0.023	0.0327	0.005	0.0476	0.0527	0.0942	0.0055	0.0496	0.0829	0.0228	0.0247	0.0075	0.0042	0.0246	0.0281	0.131	0.036	0.1015	0.0425	0.004
17	rs7222434	10011876	0.77	0.607778593196603	0.8	1.14699780192835	1.11065454815172	0.259643628469326	0.0056	0.0056	0.0643	0.0165	0.0511	0.0298	0.0227	0.0326	0.005	0.0478	0.0526	0.0947	0.0056	0.0497	0.083	0.0228	0.0245	0.0076	0.0041	0.0246	0.0281	0.1312	0.0359	0.1015	0.0425	0.004
17	rs60290464	10012956	0.77	0.607778593196603	0.81	1.06340942734078	1.13999366076073	0.256578203829785	0.0057	0.0056	0.0644	0.0165	0.0511	0.0299	0.0227	0.0325	0.005	0.0477	0.0524	0.0944	0.0058	0.0497	0.0831	0.0227	0.0246	0.0077	0.0041	0.0246	0.0281	0.1314	0.0358	0.1014	0.0424	0.0041
17	rs11655774	10015197	0.77	0.607778593196603	0.81	1.06340942734078	1.30597136735886	0.196970848547838	0.0057	0.0057	0.0647	0.0161	0.0511	0.0302	0.0227	0.0322	0.005	0.0476	0.052	0.0941	0.0059	0.0499	0.0831	0.0224	0.0246	0.008	0.0042	0.0247	0.0283	0.1319	0.0357	0.1014	0.0423	0.0043
17	rs9904700	10016209	0.77	0.607778593196603	0.81	1.06340942734078	1.33056314409133	0.180777988392903	0.0057	0.0057	0.0649	0.0161	0.051	0.0303	0.0227	0.0321	0.005	0.0476	0.0519	0.0942	0.0059	0.0498	0.0828	0.0223	0.0245	0.008	0.0042	0.0247	0.0282	0.1323	0.0356	0.1015	0.0423	0.0043
17	rs16959335	10019286	0.77	0.607778593196603	0.81	1.06340942734078	1.1842898899599	0.114788127157992	0.0057	0.0057	0.0649	0.0158	0.0515	0.03	0.0225	0.0317	0.0049	0.0474	0.0514	0.0947	0.006	0.0498	0.0835	0.0219	0.0243	0.0081	0.0043	0.0244	0.0281	0.1327	0.0352	0.102	0.0428	0.0043
17	rs80094700	10021550	0.77	0.607778593196603	0.81	1.06340942734078	1.22644896100004	0.0915516510170901	0.0057	0.0057	0.0646	0.0155	0.0517	0.03	0.0224	0.0315	0.0049	0.0472	0.0512	0.0948	0.006	0.0498	0.084	0.0215	0.0239	0.0082	0.0045	0.0244	0.028	0.1331	0.035	0.1024	0.043	0.0044
17	rs117756493	10023740	0.77	0.607778593196603	0.81	1.06340942734078	1.24390265502017	0.0944724422579487	0.0057	0.0057	0.0646	0.0155	0.0518	0.0299	0.0224	0.0315	0.0049	0.0472	0.0512	0.0948	0.006	0.0499	0.0841	0.0214	0.0239	0.0083	0.0046	0.0244	0.0279	0.1331	0.035	0.1024	0.0429	0.0044
17	rs3764428	10025405	0.77	0.607778593196603	0.81	1.06340942734078	1.28676495424472	0.0873545293519021	0.0057	0.0057	0.0647	0.0155	0.0518	0.0299	0.0225	0.0315	0.0048	0.0472	0.0512	0.0948	0.006	0.0499	0.0841	0.0213	0.0239	0.0083	0.0046	0.0244	0.0279	0.1331	0.035	0.1024	0.0429	0.0044
17	rs12602446	10027040	0.77	0.607778593196603	0.81	1.06340942734078	1.2966398745508	0.0918656599200028	0.0057	0.0057	0.0649	0.0155	0.0518	0.0299	0.0228	0.0314	0.0048	0.047	0.0513	0.0946	0.006	0.0498	0.0842	0.0213	0.0236	0.0086	0.0046	0.0243	0.0279	0.1331	0.0351	0.1023	0.0428	0.0044
17	rs6503287	10030483	0.77	0.607778593196603	0.81	1.06340942734078	1.12474632068602	0.0882804301880611	0.0058	0.0057	0.0653	0.0156	0.0519	0.0298	0.0226	0.0313	0.0047	0.0471	0.0514	0.0946	0.006	0.0496	0.0844	0.0212	0.0236	0.0084	0.0046	0.0243	0.0279	0.1332	0.035	0.1022	0.0427	0.0044
17	rs12150284	10031090	0.77	0.607778593196603	0.81	1.06340942734078	1.08162011677928	0.0794214207750481	0.0058	0.0057	0.0656	0.0157	0.0522	0.0297	0.0226	0.0312	0.0047	0.0472	0.0514	0.0946	0.006	0.0496	0.0842	0.0212	0.0236	0.0084	0.0046	0.0243	0.0278	0.1332	0.035	0.1022	0.0426	0.0044
17	rs9893168	10031571	0.77	0.607778593196603	0.81	1.06340942734078	1.06123315948043	0.0794214207750481	0.0059	0.0058	0.0657	0.0156	0.0522	0.0295	0.0226	0.0312	0.0046	0.0472	0.0515	0.0947	0.006	0.0498	0.084	0.021	0.0235	0.0083	0.0046	0.0246	0.0276	0.1331	0.0351	0.1024	0.0427	0.0043
17	rs9914258	10031642	0.77	0.607778593196603	0.81	1.06340942734078	1.02638817683656	0.077798168634899	0.0059	0.0058	0.0657	0.0155	0.0522	0.0293	0.0226	0.0312	0.0046	0.0472	0.0515	0.0947	0.0059	0.0498	0.0841	0.0209	0.0235	0.0083	0.0046	0.0246	0.0276	0.1333	0.0351	0.1025	0.0428	0.0043
17	rs62066704	10034364	0.78	0.545501786478432	0.81	1.06340942734078	0.893534292436177	0.053258562144801	0.0062	0.0057	0.0664	0.0152	0.0524	0.0287	0.0224	0.0309	0.0047	0.0473	0.0521	0.0949	0.0057	0.0499	0.086	0.0206	0.023	0.0083	0.0047	0.024	0.0276	0.1328	0.0348	0.1023	0.0425	0.0044
17	rs7213007	10035664	0.78	0.545501786478432	0.81	1.06340942734078	0.812194842449723	0.0285545245579515	0.0062	0.0055	0.0671	0.0148	0.0525	0.0279	0.0223	0.0306	0.0048	0.047	0.0518	0.096	0.0053	0.0501	0.0878	0.02	0.0227	0.0083	0.0047	0.0228	0.0267	0.1345	0.0346	0.1029	0.0421	0.0044
17	rs76704751	10038984	0.77	0.607778593196603	0.81	1.06340942734078	0.754285842587201	0.00597127208565686	0.0063	0.0053	0.0681	0.0142	0.0524	0.0273	0.022	0.0301	0.0048	0.0465	0.0513	0.0979	0.005	0.0508	0.0905	0.0196	0.0217	0.0081	0.0047	0.0208	0.0253	0.1368	0.0345	0.1038	0.0415	0.0042
17	rs59863157	10041675	0.77	0.607778593196603	0.79	1.23450020912344	0.762837940282639	0.00381377747685128	0.0064	0.0052	0.0685	0.014	0.0524	0.0271	0.0219	0.0299	0.0049	0.0465	0.0511	0.0986	0.0049	0.0511	0.0912	0.0195	0.0214	0.008	0.0047	0.0201	0.0249	0.1375	0.0345	0.1039	0.0413	0.0042
17	rs2157696	10044114	0.77	0.607778593196603	0.78	1.32595579198345	0.800902441561151	0.0050621653934109	0.0064	0.0052	0.0682	0.014	0.0524	0.027	0.0216	0.03	0.0049	0.0464	0.051	0.0989	0.0049	0.0512	0.0914	0.0195	0.0214	0.008	0.0047	0.0198	0.0248	0.1378	0.0345	0.1043	0.0413	0.0042
17	rs11651344	10045023	0.77	0.607778593196603	0.78	1.32595579198345	0.789600677124457	0.00258649797736229	0.0064	0.0052	0.0684	0.014	0.0524	0.0268	0.0215	0.03	0.0049	0.0465	0.0509	0.099	0.005	0.0514	0.0916	0.0195	0.0213	0.008	0.0047	0.0195	0.0245	0.1383	0.0345	0.1043	0.0413	0.0042
17	rs117342147	10046122	0.77	0.607778593196603	0.77	1.42140104222308	0.769971235776583	0.00250485764870455	0.0065	0.0051	0.0686	0.014	0.0523	0.0268	0.0213	0.0301	0.0049	0.0466	0.0506	0.0992	0.0049	0.0516	0.0919	0.0194	0.0212	0.008	0.0046	0.0194	0.0244	0.1383	0.0346	0.1041	0.0415	0.0041
17	rs7211216	10047107	0.77	0.607778593196603	0.78	1.32595579198345	0.806148065416147	0.00361312759372091	0.0065	0.0051	0.0687	0.0141	0.0522	0.0268	0.0212	0.0302	0.005	0.0467	0.0505	0.0992	0.0048	0.0518	0.0921	0.0193	0.0211	0.008	0.0046	0.0194	0.0242	0.1384	0.0347	0.1039	0.0416	0.0039
17	rs36057170	10047189	0.77	0.607778593196603	0.78	1.32595579198345	0.793489986551779	0.00313714458839784	0.0065	0.0051	0.0687	0.0141	0.0522	0.0268	0.0212	0.0302	0.005	0.0467	0.0505	0.0992	0.0048	0.0518	0.0921	0.0193	0.0211	0.008	0.0046	0.0194	0.0242	0.1384	0.0347	0.1039	0.0416	0.0039
17	rs11870310	10050672	0.75	0.745768311887514	0.77	1.42140104222308	0.720576568496642	0.00329174442220662	0.0065	0.005	0.0712	0.0149	0.0516	0.026	0.0206	0.0299	0.0053	0.0453	0.0502	0.0996	0.0047	0.0531	0.0967	0.0191	0.0202	0.0078	0.004	0.0172	0.0205	0.1404	0.0344	0.106	0.0401	0.0041
17	rs2051669	10050763	0.75	0.745768311887514	0.77	1.42140104222308	0.751545923337653	0.00647825130542725	0.0065	0.005	0.0713	0.0149	0.0516	0.026	0.0206	0.0299	0.0053	0.0453	0.0502	0.0996	0.0047	0.0531	0.0967	0.0191	0.0202	0.0078	0.004	0.0172	0.0204	0.1404	0.0344	0.106	0.0401	0.0041
17	rs77310678	10053424	0.75	0.745768311887514	0.77	1.42140104222308	0.698336023482958	0.00239824158174688	0.0064	0.005	0.0711	0.0145	0.0521	0.0258	0.0204	0.0296	0.0053	0.0452	0.05	0.0996	0.0044	0.0533	0.0973	0.0192	0.02	0.0074	0.0039	0.0169	0.0196	0.1403	0.0344	0.1077	0.0406	0.0041
17	rs1024371	10054325	0.74	0.82166312078733	0.77	1.42140104222308	0.745397103518418	0.00484734726560563	0.0064	0.005	0.0711	0.0144	0.0522	0.0258	0.0204	0.0296	0.0053	0.0452	0.0499	0.0998	0.0044	0.0533	0.0974	0.0192	0.02	0.0074	0.0039	0.0169	0.0195	0.1403	0.0344	0.1079	0.0407	0.0041
17	rs2904905	10059451	0.74	0.82166312078733	0.77	1.42140104222308	0.831722545653703	0.00250485764870455	0.0063	0.0049	0.0715	0.0144	0.0525	0.0257	0.0202	0.0296	0.0053	0.0452	0.0498	0.1003	0.0042	0.0531	0.0978	0.0194	0.0198	0.0077	0.0038	0.0166	0.0192	0.1396	0.0342	0.1082	0.0411	0.0041
17	rs9908773	10062453	0.74	0.82166312078733	0.78	1.32595579198345	1.0084106210793	0.00813002667673375	0.0063	0.0048	0.0715	0.0145	0.0526	0.0256	0.0201	0.0296	0.0053	0.0452	0.0497	0.1005	0.0042	0.053	0.098	0.0194	0.0197	0.0077	0.0038	0.0165	0.0191	0.1395	0.0341	0.1084	0.0413	0.004
17	rs9911494	10062585	0.74	0.82166312078733	0.77	1.42140104222308	1.00170241079686	0.00823179318221974	0.0063	0.0048	0.0715	0.0145	0.0527	0.0256	0.0201	0.0296	0.0053	0.0452	0.0498	0.1005	0.0042	0.053	0.0978	0.0194	0.0197	0.0077	0.0038	0.0165	0.0191	0.1395	0.0341	0.1084	0.0414	0.004
17	rs2904902	10065697	0.74	0.82166312078733	0.77	1.42140104222308	0.988084675551646	0.0153551385752214	0.0062	0.0049	0.0713	0.0144	0.0531	0.0256	0.0201	0.0296	0.0053	0.0449	0.0494	0.1005	0.0043	0.0533	0.098	0.0194	0.0198	0.0078	0.0038	0.0165	0.019	0.1393	0.0341	0.1086	0.0415	0.0041
17	rs61188621	10065939	0.74	0.82166312078733	0.77	1.42140104222308	0.970979273222844	0.0134879483678095	0.0062	0.0049	0.0712	0.0144	0.0531	0.0256	0.0201	0.0296	0.0053	0.0449	0.0494	0.1006	0.0043	0.0533	0.098	0.0194	0.0198	0.0078	0.0038	0.0165	0.019	0.1394	0.0341	0.1086	0.0415	0.0041
17	rs72810920	10071487	0.74	0.82166312078733	0.77	1.42140104222308	0.779990968666157	0.014321691290433	0.0059	0.0049	0.0715	0.0147	0.0532	0.0255	0.0198	0.0296	0.005	0.0447	0.0494	0.101	0.0043	0.0534	0.0982	0.0194	0.0198	0.0078	0.0037	0.0164	0.0187	0.1394	0.034	0.1084	0.0421	0.0041
17	rs28597708	10071868	0.74	0.82166312078733	0.77	1.42140104222308	0.749645774289815	0.0102900775139111	0.0059	0.0049	0.0715	0.0147	0.0531	0.0255	0.0198	0.0296	0.005	0.0447	0.0493	0.1013	0.0043	0.0534	0.0983	0.0194	0.0198	0.0077	0.0037	0.0164	0.0186	0.1394	0.034	0.1084	0.0421	0.0041
17	rs76895266	10078260	0.74	0.82166312078733	0.78	1.32595579198345	0.639428148896701	0.0183233797119681	0.0058	0.0048	0.072	0.0151	0.0534	0.0253	0.0197	0.0298	0.0049	0.0443	0.0489	0.1025	0.004	0.0533	0.0984	0.0191	0.0201	0.0077	0.0035	0.0165	0.0182	0.1383	0.0338	0.1083	0.0431	0.0041
17	rs4636944	10080169	0.74	0.82166312078733	0.79	1.23450020912344	0.592011821005592	0.019764718839607	0.0058	0.0048	0.071	0.0152	0.0535	0.025	0.0197	0.0302	0.0048	0.0441	0.0491	0.1035	0.0041	0.0535	0.0983	0.019	0.0201	0.0076	0.0034	0.0164	0.0183	0.138	0.0337	0.1078	0.0437	0.0041
17	rs8081398	10080381	0.74	0.82166312078733	0.8	1.14699780192835	0.262965670037253	0.0139851904949278	0.0058	0.0048	0.0711	0.0152	0.0534	0.025	0.0198	0.0302	0.0039	0.044	0.0491	0.1036	0.004	0.0535	0.0982	0.019	0.0202	0.0067	0.0034	0.0164	0.0183	0.138	0.0337	0.1105	0.0438	0.0032
17	rs9899278	10081098	0.74	0.82166312078733	0.8	1.14699780192835	0.236339090833451	0.0086716370030195	0.0057	0.0048	0.0712	0.0155	0.0534	0.0251	0.0197	0.0302	0.0038	0.044	0.049	0.1038	0.004	0.0536	0.0981	0.0191	0.0202	0.0064	0.0033	0.0163	0.0181	0.1381	0.0337	0.1105	0.044	0.0032
17	rs79910491	10081446	0.74	0.82166312078733	0.79	1.23450020912344	0.252731643692665	0.0124889663012906	0.0057	0.0048	0.0712	0.0154	0.0534	0.0251	0.0197	0.0302	0.0039	0.0439	0.049	0.1039	0.004	0.0536	0.098	0.0192	0.0202	0.0064	0.0033	0.0162	0.018	0.1381	0.0338	0.1104	0.0441	0.0033
17	rs17810641	10081621	0.74	0.82166312078733	0.8	1.14699780192835	0.269313325185746	0.0113474251115224	0.0057	0.0048	0.0713	0.0154	0.0534	0.0251	0.0197	0.0302	0.0039	0.0439	0.049	0.1036	0.004	0.0536	0.0982	0.0192	0.0202	0.0064	0.0033	0.0162	0.018	0.1381	0.0338	0.1104	0.0441	0.0033
17	rs79666594	10083238	0.74	0.82166312078733	0.8	1.14699780192835	0.220222925791614	0.00966993397630557	0.0058	0.0048	0.0717	0.0157	0.0541	0.0254	0.02	0.0303	0.004	0.0438	0.0487	0.1034	0.0039	0.0539	0.0984	0.0193	0.0206	0.0064	0.0032	0.0162	0.0179	0.136	0.0338	0.1097	0.0441	0.0034
17	rs8068974	10084339	0.74	0.82166312078733	0.81	1.06340942734078	0.327807283915458	0.0136526932927299	0.0058	0.0047	0.0724	0.0161	0.055	0.0258	0.0204	0.0304	0.004	0.0435	0.0483	0.1032	0.0039	0.0545	0.0992	0.0194	0.021	0.0065	0.0027	0.0159	0.0179	0.1343	0.0341	0.1084	0.0439	0.0035
17	rs8068982	10084353	0.74	0.82166312078733	0.81	1.06340942734078	0.317233967661505	0.0146964572522112	0.0058	0.0048	0.0723	0.0161	0.0551	0.0258	0.0204	0.0304	0.004	0.0435	0.0483	0.1035	0.004	0.0544	0.0992	0.0194	0.021	0.0065	0.0027	0.0159	0.0179	0.1334	0.0341	0.1089	0.0439	0.0035
17	rs61410609	10084782	0.74	0.82166312078733	0.81	1.06340942734078	0.237410251410172	0.0185534930673427	0.0057	0.0048	0.0723	0.0164	0.055	0.0261	0.0204	0.0302	0.0039	0.0437	0.0481	0.1037	0.004	0.0541	0.0987	0.0195	0.021	0.0065	0.0026	0.0158	0.0179	0.1339	0.0337	0.1089	0.0439	0.0035
17	rs74680803	10086870	0.75	0.745768311887514	0.81	1.06340942734078	0.192858392656059	0.0187850094271995	0.0056	0.0048	0.0734	0.0164	0.0543	0.0259	0.0212	0.0303	0.0039	0.0448	0.0473	0.1025	0.0038	0.0534	0.0984	0.0201	0.0207	0.0064	0.002	0.0162	0.0185	0.1343	0.0336	0.1087	0.0445	0.0035
17	rs62064621	10087897	0.75	0.745768311887514	0.81	1.06340942734078	0.198865603318457	0.0198044110998332	0.0056	0.0048	0.0737	0.0163	0.0542	0.0259	0.0213	0.0303	0.0039	0.045	0.0472	0.1023	0.0038	0.0533	0.0983	0.0201	0.0207	0.0064	0.0019	0.0163	0.0185	0.1343	0.0336	0.1087	0.0445	0.0035
17	rs4368195	10093966	0.75	0.745768311887514	0.8	1.14699780192835	0.194733961925872	0.0166059957971695	0.0057	0.0048	0.0747	0.0162	0.0541	0.0258	0.0216	0.0302	0.0039	0.0453	0.0469	0.1016	0.0037	0.0529	0.0979	0.0201	0.0208	0.0064	0.0018	0.0165	0.0186	0.1344	0.0338	0.1088	0.0444	0.0035
17	rs35376838	10095871	0.75	0.745768311887514	0.8	1.14699780192835	0.12745280560961	0.0169722715630761	0.006	0.0049	0.0752	0.0165	0.054	0.0259	0.0219	0.03	0.0039	0.0455	0.0464	0.1012	0.0037	0.0527	0.0971	0.0201	0.021	0.0064	0.0018	0.0166	0.0188	0.1343	0.0337	0.1086	0.0445	0.0035
17	rs72810961	10095977	0.75	0.745768311887514	0.8	1.14699780192835	0.137241570754351	0.0132264445026222	0.006	0.0049	0.0752	0.0165	0.054	0.0259	0.0219	0.0301	0.004	0.0454	0.0464	0.1012	0.0037	0.0527	0.097	0.02	0.021	0.0064	0.0018	0.0167	0.0188	0.1341	0.0337	0.1089	0.0445	0.0035
17	rs4791936	10096972	0.75	0.745768311887514	0.8	1.14699780192835	0.117928444718126	0.0144574109197485	0.0061	0.0049	0.0754	0.0166	0.0539	0.026	0.0221	0.0301	0.004	0.0455	0.046	0.1011	0.0037	0.0527	0.0967	0.02	0.021	0.0064	0.0019	0.0167	0.0189	0.1337	0.0338	0.1085	0.0448	0.0036
17	rs72810968	10102743	0.76	0.674502615793853	0.8	1.14699780192835	0.0657170744761982	0.0271986725655142	0.0066	0.0056	0.076	0.0172	0.0541	0.0266	0.0229	0.0307	0.004	0.0462	0.0468	0.0998	0.004	0.0526	0.0947	0.02	0.0216	0.0066	0.002	0.017	0.0194	0.1311	0.0333	0.1055	0.0454	0.004
17	rs8072628	10102821	0.76	0.674502615793853	0.8	1.14699780192835	0.0782961407434345	0.0242729941931404	0.0066	0.0056	0.076	0.0172	0.0542	0.0266	0.0229	0.0307	0.004	0.0462	0.0469	0.0997	0.0037	0.0527	0.0947	0.02	0.0217	0.0066	0.002	0.0171	0.0194	0.1311	0.0333	0.1058	0.0453	0.004
17	rs62058039	10103771	0.76	0.674502615793853	0.79	1.23450020912344	0.0740714674342543	0.0229334913064916	0.0066	0.0057	0.0766	0.0169	0.0544	0.0268	0.0227	0.0307	0.0037	0.0465	0.0472	0.0994	0.0037	0.0526	0.0945	0.0197	0.0216	0.0069	0.002	0.0171	0.0195	0.1313	0.0333	0.1054	0.0453	0.0039
17	rs8067942	10104105	0.76	0.674502615793853	0.79	1.23450020912344	0.0630569067518778	0.034851966632784	0.0066	0.0058	0.0766	0.0169	0.0544	0.0269	0.0228	0.0308	0.0036	0.0465	0.0471	0.0994	0.0037	0.0525	0.0947	0.0196	0.0216	0.0069	0.002	0.0171	0.0194	0.1312	0.0332	0.105	0.0454	0.0039
17	rs75425361	10108102	0.76	0.674502615793853	0.8	1.14699780192835	0.0605432258613773	0.0369011486099333	0.0071	0.0061	0.0783	0.0171	0.0534	0.0276	0.0229	0.0308	0.0035	0.0466	0.0464	0.0993	0.0038	0.0515	0.096	0.0192	0.0216	0.0073	0.0022	0.0174	0.0191	0.131	0.0326	0.1036	0.0453	0.004
17	rs58916744	10108472	0.76	0.674502615793853	0.8	1.14699780192835	0.0609356399815878	0.0242729941931404	0.0072	0.0062	0.0784	0.0171	0.0534	0.0276	0.0229	0.0309	0.0035	0.0466	0.0463	0.0993	0.0038	0.0514	0.096	0.0191	0.0216	0.0073	0.0022	0.0175	0.0191	0.131	0.0326	0.1035	0.0452	0.004
17	rs17688231	10118793	0.75	0.745768311887514	0.8	1.14699780192835	0.118557025291325	0.0158496618750186	0.0084	0.0067	0.0799	0.0171	0.0526	0.0281	0.0231	0.031	0.0036	0.047	0.0458	0.0989	0.0041	0.0503	0.097	0.0185	0.0214	0.008	0.0025	0.0179	0.0188	0.1302	0.0318	0.1015	0.045	0.0045
17	rs74252946	10125196	0.75	0.745768311887514	0.8	1.14699780192835	0.147272481048784	0.0197250652650028	0.0085	0.0067	0.0799	0.0171	0.0526	0.0283	0.0231	0.0311	0.0036	0.0471	0.0458	0.0988	0.0042	0.0502	0.0971	0.0186	0.0214	0.008	0.0025	0.0179	0.0188	0.13	0.0317	0.1014	0.045	0.0046
17	rs72810993	10125301	0.75	0.745768311887514	0.8	1.14699780192835	0.147272481048784	0.0196854503854044	0.0085	0.0067	0.0799	0.0171	0.0526	0.0283	0.0231	0.0311	0.0036	0.0471	0.0458	0.0988	0.0042	0.0502	0.0971	0.0186	0.0214	0.008	0.0025	0.0179	0.0188	0.13	0.0317	0.1014	0.045	0.0046
17	rs4791947	10125649	0.75	0.745768311887514	0.8	1.14699780192835	0.147337727476626	0.0191349102805073	0.0085	0.0067	0.0799	0.0171	0.0526	0.0283	0.0231	0.0311	0.0036	0.0471	0.0458	0.0988	0.0042	0.0502	0.0971	0.0186	0.0214	0.008	0.0025	0.0179	0.0188	0.13	0.0317	0.1014	0.045	0.0046
17	rs17688623	10127796	0.75	0.745768311887514	0.8	1.14699780192835	0.138150289778924	0.0189401321400861	0.0085	0.0067	0.0801	0.0171	0.0526	0.0283	0.0231	0.0311	0.0035	0.0471	0.0458	0.0988	0.0041	0.0502	0.097	0.0187	0.0215	0.008	0.0025	0.0179	0.0188	0.1301	0.0315	0.1014	0.045	0.0045
17	rs2009393	10128504	0.75	0.745768311887514	0.8	1.14699780192835	0.131803689644875	0.0189012931176396	0.0085	0.0067	0.0803	0.0171	0.0526	0.0283	0.0232	0.0311	0.0035	0.0471	0.0458	0.0989	0.0041	0.0501	0.097	0.0188	0.0215	0.008	0.0024	0.0179	0.0188	0.1301	0.0313	0.1014	0.0451	0.0044
17	rs76185516	10129086	0.75	0.745768311887514	0.8	1.14699780192835	0.136118509863764	0.0206874091915595	0.0085	0.0068	0.0803	0.017	0.0526	0.0283	0.0233	0.0311	0.0035	0.0468	0.0458	0.0989	0.0042	0.0501	0.0966	0.0188	0.0215	0.0082	0.0024	0.0179	0.0189	0.1301	0.0311	0.1014	0.0452	0.0045
17	rs28507485	10129965	0.75	0.745768311887514	0.8	1.14699780192835	0.13049521473454	0.0219214819316985	0.0086	0.0068	0.0804	0.0169	0.0526	0.0283	0.0233	0.0311	0.0035	0.0467	0.0458	0.099	0.0042	0.05	0.0967	0.0188	0.0216	0.0082	0.0024	0.018	0.0189	0.13	0.0311	0.1014	0.0452	0.0045
17	rs1978217	10135410	0.75	0.745768311887514	0.8	1.14699780192835	0.12216738159947	0.0248455005506537	0.0086	0.007	0.0806	0.0168	0.0523	0.0284	0.0235	0.031	0.0036	0.0464	0.0456	0.0993	0.0044	0.0498	0.0969	0.0188	0.0213	0.0082	0.0025	0.0182	0.0189	0.1295	0.031	0.1011	0.0454	0.0046
17	rs12453503	10140009	0.75	0.745768311887514	0.8	1.14699780192835	0.143100351929379	0.0278026392690001	0.0087	0.007	0.0807	0.0168	0.0523	0.0284	0.0237	0.031	0.0036	0.0464	0.0456	0.0993	0.0044	0.0497	0.0969	0.0188	0.0213	0.0083	0.0026	0.0182	0.019	0.1292	0.031	0.1011	0.0454	0.0046
17	rs16943145	10147916	0.75	0.745768311887514	0.8	1.14699780192835	0.166458837370845	0.0313090895462847	0.0087	0.007	0.0807	0.0167	0.0522	0.0285	0.0238	0.0309	0.0036	0.0464	0.0457	0.0993	0.0044	0.0495	0.097	0.0187	0.0213	0.0085	0.0026	0.0182	0.019	0.1289	0.031	0.1011	0.0452	0.0047
17	rs4791955	10148724	0.75	0.745768311887514	0.81	1.06340942734078	0.171088648589577	0.0327052416685985	0.0087	0.007	0.0807	0.0167	0.0522	0.0285	0.0239	0.0308	0.0036	0.0463	0.0458	0.0993	0.0045	0.0495	0.097	0.0187	0.0213	0.0085	0.0026	0.0182	0.019	0.1289	0.031	0.1011	0.0451	0.0047
17	rs9901256	10151176	0.76	0.674502615793853	0.81	1.06340942734078	0.113808733057189	0.111805161728862	0.0088	0.0074	0.0807	0.0165	0.051	0.0282	0.0249	0.0301	0.0037	0.0454	0.0457	0.0985	0.0055	0.0486	0.097	0.0194	0.0216	0.0085	0.0032	0.0185	0.0192	0.13	0.0306	0.1003	0.0452	0.0053
17	rs7207645	10152676	0.76	0.674502615793853	0.81	1.06340942734078	0.0829471410490531	0.162630296000759	0.0089	0.0076	0.0808	0.0166	0.0505	0.0284	0.0252	0.0301	0.0036	0.0448	0.045	0.0984	0.0057	0.0482	0.0971	0.0199	0.0219	0.0082	0.0035	0.0188	0.0193	0.1304	0.0305	0.1002	0.0447	0.0054
17	rs72812844	10153190	0.76	0.674502615793853	0.81	1.06340942734078	0.07880442846057	0.158271656777745	0.0088	0.0076	0.0807	0.0167	0.0503	0.0284	0.0252	0.03	0.0036	0.0446	0.0448	0.0983	0.0058	0.048	0.0971	0.0201	0.0221	0.0081	0.0036	0.0189	0.0193	0.1306	0.0304	0.1002	0.0447	0.0054
17	rs117392919	10153352	0.76	0.674502615793853	0.81	1.06340942734078	0.0762190707163457	0.166147191699886	0.0089	0.0077	0.0807	0.0167	0.0502	0.0285	0.0253	0.03	0.0036	0.0448	0.0446	0.0983	0.0058	0.048	0.0968	0.0201	0.0221	0.0081	0.0036	0.0189	0.0194	0.1306	0.0303	0.1002	0.0447	0.0055
17	rs78059651	10153888	0.76	0.674502615793853	0.81	1.06340942734078	0.0677045789690178	0.185749077005445	0.0089	0.0078	0.0807	0.0168	0.05	0.0285	0.0253	0.03	0.0036	0.0445	0.0443	0.0983	0.0059	0.0479	0.0967	0.0203	0.0222	0.008	0.0037	0.0191	0.0194	0.1308	0.0303	0.1002	0.0448	0.0055
17	rs882064	10154763	0.76	0.674502615793853	0.81	1.06340942734078	0.0576623783616714	0.232695058797546	0.0089	0.0079	0.0807	0.0169	0.0499	0.0285	0.0255	0.0299	0.0036	0.044	0.0439	0.0981	0.006	0.0479	0.0966	0.0205	0.0225	0.0079	0.0039	0.0193	0.0194	0.131	0.0302	0.1001	0.0449	0.0056
17	rs886897	10155277	0.76	0.674502615793853	0.81	1.06340942734078	0.092917094512814	0.299666844821367	0.0089	0.008	0.0807	0.0169	0.0498	0.0284	0.0255	0.0301	0.0036	0.0436	0.0436	0.0985	0.0061	0.0478	0.0965	0.0202	0.0226	0.0079	0.004	0.0194	0.0195	0.131	0.0301	0.1001	0.0449	0.006
17	rs73280178	10156086	0.76	0.674502615793853	0.81	1.06340942734078	0.12838199431809	0.294332320499874	0.0088	0.008	0.0813	0.0171	0.0494	0.0283	0.0255	0.0303	0.0035	0.0433	0.0432	0.0986	0.0061	0.0473	0.0967	0.0202	0.0227	0.0081	0.004	0.0195	0.0196	0.1312	0.0299	0.0999	0.0449	0.006
17	rs57426349	10158810	0.76	0.674502615793853	0.81	1.06340942734078	0.163667870876635	0.390623449330748	0.0083	0.0087	0.0841	0.0178	0.0484	0.0277	0.0256	0.0309	0.0035	0.0421	0.0419	0.0985	0.0062	0.0454	0.0969	0.0205	0.0232	0.008	0.0041	0.0204	0.0199	0.1321	0.0296	0.0991	0.0449	0.0062
17	rs58250727	10159435	0.76	0.674502615793853	0.81	1.06340942734078	0.127782049595289	0.372519822611965	0.0083	0.0084	0.085	0.0178	0.0483	0.0275	0.0255	0.0306	0.0034	0.0419	0.0415	0.0985	0.0061	0.0455	0.0972	0.0206	0.0232	0.008	0.0042	0.0206	0.0199	0.1324	0.0296	0.0992	0.0449	0.006
17	rs9900188	10161919	0.76	0.674502615793853	0.81	1.06340942734078	0.0856990991584789	0.453114997055582	0.0078	0.0085	0.0872	0.0178	0.0483	0.0279	0.0248	0.03	0.0033	0.0415	0.0394	0.0985	0.0062	0.0452	0.0978	0.0219	0.0239	0.0071	0.0043	0.0212	0.0193	0.133	0.0292	0.0997	0.0445	0.0056
17	rs12938237	10162050	0.76	0.674502615793853	0.81	1.06340942734078	0.0838196903558696	0.440206414203479	0.0075	0.0085	0.0872	0.0178	0.0483	0.0279	0.0248	0.03	0.0033	0.0415	0.0394	0.0985	0.0062	0.0452	0.0977	0.0222	0.0239	0.0071	0.0043	0.0212	0.0193	0.133	0.0292	0.0998	0.0445	0.0056
17	rs55667129	10167735	0.76	0.674502615793853	0.81	1.06340942734078	0.106801609484442	0.472322804073539	0.0074	0.0086	0.0879	0.0182	0.0482	0.028	0.0247	0.0301	0.0032	0.0414	0.0385	0.0988	0.0062	0.0452	0.0977	0.0222	0.0239	0.0072	0.0043	0.0213	0.0192	0.1327	0.0292	0.0998	0.0445	0.0057
17	rs4791962	10168780	0.76	0.674502615793853	0.81	1.06340942734078	0.120686365978107	0.441532609535004	0.0073	0.0086	0.0884	0.0181	0.0482	0.0279	0.0247	0.0304	0.0032	0.0413	0.0388	0.0989	0.0061	0.0449	0.0974	0.0222	0.0238	0.0073	0.0043	0.0213	0.0191	0.1323	0.0292	0.1	0.0447	0.0057
17	rs117936042	10169133	0.76	0.674502615793853	0.81	1.06340942734078	0.129164468299429	0.452313668362595	0.0072	0.0086	0.0884	0.0181	0.0481	0.0282	0.0246	0.0303	0.0032	0.0413	0.0388	0.099	0.0062	0.0448	0.0973	0.0223	0.0239	0.0073	0.0043	0.0213	0.0191	0.1323	0.0292	0.0999	0.0446	0.0057
17	rs71358290	10171168	0.76	0.674502615793853	0.81	1.06340942734078	0.250163599424979	0.495970804679418	0.007	0.0085	0.0879	0.0179	0.0476	0.0295	0.0242	0.0297	0.0031	0.0415	0.039	0.0995	0.0064	0.0444	0.0968	0.0224	0.0242	0.0074	0.0043	0.0212	0.0194	0.1326	0.0296	0.0992	0.0445	0.0059
17	rs7211274	10171880	0.76	0.674502615793853	0.81	1.06340942734078	0.286323898297013	0.503507014144842	0.007	0.0085	0.088	0.0179	0.0476	0.0297	0.0242	0.0297	0.0031	0.0415	0.039	0.0995	0.0064	0.0443	0.0968	0.0225	0.0242	0.0074	0.0043	0.0211	0.0195	0.1327	0.0297	0.0989	0.0445	0.0059
17	rs2320555	10173288	0.76	0.674502615793853	0.82	0.983693090035176	0.268303195442508	0.514658107299381	0.007	0.0085	0.0879	0.0179	0.0477	0.0299	0.0242	0.0298	0.0032	0.0416	0.039	0.0993	0.0064	0.044	0.097	0.0227	0.0243	0.0073	0.0042	0.0211	0.0196	0.1326	0.0297	0.0987	0.0446	0.0059
17	rs17762691	10178448	0.76	0.674502615793853	0.83	0.907803730152893	0.258629626235212	0.571452490706659	0.0072	0.0085	0.088	0.0178	0.0471	0.0303	0.0245	0.0298	0.0032	0.042	0.039	0.0985	0.0064	0.0435	0.0978	0.0236	0.0245	0.007	0.0041	0.0212	0.0201	0.1319	0.0295	0.0981	0.0445	0.0059
17	rs73283624	10179073	0.76	0.674502615793853	0.83	0.907803730152893	0.249369539285663	0.600815099493927	0.0074	0.0086	0.0878	0.0183	0.0469	0.0304	0.0244	0.0297	0.0032	0.042	0.039	0.0982	0.0064	0.0433	0.098	0.0238	0.0245	0.007	0.004	0.0212	0.0202	0.132	0.0295	0.0978	0.0445	0.0059
17	rs4791965	10179681	0.76	0.674502615793853	0.83	0.907803730152893	0.250428593482462	0.644482541392374	0.0074	0.0086	0.0878	0.0183	0.0467	0.0303	0.0245	0.0299	0.0032	0.0419	0.0389	0.0983	0.0065	0.043	0.0982	0.0241	0.0245	0.007	0.0041	0.0211	0.0204	0.1321	0.0293	0.0975	0.0445	0.0059
17	rs2051987	10180193	0.76	0.674502615793853	0.83	0.907803730152893	0.244852365203635	0.651926903587229	0.0075	0.0086	0.0877	0.0183	0.0466	0.0303	0.0245	0.0299	0.0032	0.0419	0.039	0.0983	0.0065	0.043	0.0982	0.0241	0.0245	0.0071	0.0041	0.0211	0.0204	0.1322	0.0293	0.0975	0.0445	0.0059
17	rs72814704	10182260	0.76	0.674502615793853	0.83	0.907803730152893	0.171516454829089	0.664965052065186	0.0077	0.0085	0.087	0.0184	0.0468	0.0301	0.0246	0.0297	0.0033	0.0417	0.039	0.0984	0.0065	0.0431	0.0979	0.0244	0.0244	0.0071	0.0039	0.0211	0.0203	0.1315	0.0295	0.0982	0.0448	0.0059
17	rs34793094	10183031	0.76	0.674502615793853	0.83	0.907803730152893	0.162974440408728	0.629798681891844	0.0078	0.0085	0.0866	0.0183	0.0471	0.0302	0.0247	0.0296	0.0033	0.0415	0.039	0.0985	0.0065	0.0431	0.0977	0.0246	0.0244	0.0072	0.0038	0.0211	0.0202	0.1311	0.0297	0.0986	0.0451	0.0059
17	rs4791968	10184965	0.77	0.607778593196603	0.83	0.907803730152893	0.122780416089261	0.629943678921798	0.0079	0.0082	0.0858	0.0184	0.0474	0.0301	0.0251	0.0297	0.0034	0.0407	0.0386	0.0989	0.0061	0.0438	0.0982	0.0253	0.0242	0.0075	0.0034	0.0208	0.0205	0.13	0.0298	0.0992	0.0452	0.0057
17	rs9893651	10185972	0.77	0.607778593196603	0.83	0.907803730152893	0.106372785140135	0.630668781164366	0.0079	0.0083	0.0856	0.0187	0.0472	0.03	0.0252	0.0299	0.0034	0.0408	0.039	0.0989	0.0059	0.0436	0.0982	0.0253	0.0241	0.0076	0.0034	0.0207	0.0205	0.1294	0.0298	0.0999	0.0449	0.0056
17	rs9913265	10188067	0.78	0.545501786478432	0.83	0.907803730152893	0.136866601356272	0.651342318214483	0.008	0.0085	0.0853	0.0195	0.0475	0.0296	0.0252	0.0301	0.0034	0.041	0.0387	0.099	0.0055	0.0435	0.0988	0.0249	0.024	0.0078	0.0033	0.0205	0.0205	0.1282	0.0298	0.101	0.0445	0.0057
17	rs78392151	10189354	0.78	0.545501786478432	0.83	0.907803730152893	0.14242792412648	0.668344070436131	0.008	0.0086	0.0851	0.0195	0.0476	0.0296	0.025	0.03	0.0035	0.0409	0.0387	0.099	0.0055	0.0433	0.0986	0.0249	0.0239	0.0079	0.0033	0.0205	0.0205	0.1286	0.0298	0.1011	0.0445	0.0057
17	rs118117322	10193619	0.78	0.545501786478432	0.83	0.907803730152893	0.142651856659932	0.725622138101213	0.0081	0.0086	0.0852	0.0196	0.0475	0.0296	0.025	0.0299	0.0036	0.0407	0.0387	0.0989	0.0055	0.0433	0.0985	0.0249	0.024	0.0079	0.0034	0.0205	0.0202	0.1285	0.0299	0.1014	0.0445	0.0058
17	rs73977109	10197721	0.78	0.545501786478432	0.83	0.907803730152893	0.151980912457989	0.762965201762688	0.0082	0.0087	0.0853	0.0197	0.0474	0.0295	0.0251	0.0298	0.0036	0.0404	0.0386	0.0989	0.0055	0.0432	0.0985	0.0248	0.0241	0.008	0.0034	0.0205	0.0202	0.1284	0.0299	0.1018	0.0444	0.0058
17	rs72814722	10198473	0.78	0.545501786478432	0.83	0.907803730152893	0.154284256360931	0.761451553095109	0.0082	0.0087	0.0853	0.0197	0.0475	0.0295	0.0251	0.0298	0.0036	0.0403	0.0386	0.0989	0.0055	0.0432	0.0985	0.0248	0.0241	0.008	0.0034	0.0205	0.0202	0.1284	0.0299	0.1019	0.0444	0.0058
17	rs4791973	10198585	0.78	0.545501786478432	0.83	0.907803730152893	0.153647958983632	0.762056934347811	0.0082	0.0087	0.0853	0.0196	0.0475	0.0295	0.025	0.0298	0.0036	0.0403	0.0386	0.0989	0.0055	0.0432	0.0985	0.0248	0.0241	0.008	0.0034	0.0205	0.0202	0.1286	0.0299	0.1018	0.0444	0.0058
17	rs1122540	10200522	0.78	0.545501786478432	0.84	0.835693000351761	0.164119525317458	0.823878051474912	0.0082	0.0087	0.0855	0.0195	0.0475	0.0295	0.025	0.0299	0.0036	0.04	0.0387	0.0989	0.0056	0.043	0.0986	0.0247	0.0241	0.008	0.0035	0.0204	0.0203	0.1286	0.0298	0.1019	0.0441	0.0059
17	rs76865302	10204401	0.78	0.545501786478432	0.84	0.835693000351761	0.183858746993495	0.890441254639778	0.0082	0.0086	0.0853	0.0198	0.047	0.0293	0.0252	0.0299	0.0036	0.04	0.0387	0.0988	0.0055	0.043	0.0984	0.0246	0.0241	0.0081	0.0035	0.0204	0.0203	0.1283	0.0299	0.1027	0.0442	0.0059
17	rs3744550	10206595	0.78	0.545501786478432	0.83	0.907803730152893	0.170554764489986	0.879663891816475	0.0083	0.0086	0.0848	0.0202	0.047	0.029	0.0255	0.0299	0.0036	0.04	0.039	0.0986	0.0053	0.043	0.0981	0.0246	0.0241	0.0082	0.0035	0.0203	0.0202	0.1277	0.0301	0.1036	0.0442	0.0059
17	rs9908029	10208745	0.78	0.545501786478432	0.83	0.907803730152893	0.121236828784183	0.72697010055745	0.0085	0.0082	0.0851	0.0211	0.0478	0.0285	0.0251	0.0305	0.0036	0.0399	0.0396	0.0971	0.0053	0.0435	0.0985	0.024	0.024	0.008	0.0034	0.0204	0.0202	0.1254	0.0307	0.1048	0.0441	0.0057
17	rs116935297	10209778	0.79	0.487570276707753	0.83	0.907803730152893	0.107043293644825	0.770846642315905	0.0086	0.0081	0.0859	0.0213	0.048	0.0285	0.0251	0.0301	0.0037	0.0405	0.0397	0.0961	0.0052	0.0432	0.0988	0.0238	0.0242	0.0077	0.0033	0.0203	0.0199	0.1246	0.031	0.1056	0.0441	0.0056
17	rs35069886	10212964	0.79	0.487570276707753	0.83	0.907803730152893	0.0972337792558399	0.891692527725314	0.0087	0.008	0.0867	0.0216	0.0482	0.0285	0.0251	0.0297	0.0038	0.041	0.0397	0.0951	0.0052	0.043	0.099	0.0236	0.0243	0.0075	0.0032	0.0199	0.0197	0.124	0.0312	0.1064	0.0441	0.0055
17	rs4451985	10217233	0.79	0.487570276707753	0.83	0.907803730152893	0.0752907377006039	0.879039938277085	0.0088	0.008	0.087	0.0217	0.0482	0.0285	0.0251	0.0296	0.0038	0.0412	0.0398	0.0948	0.0052	0.0429	0.0991	0.0236	0.0244	0.0074	0.0032	0.0199	0.0197	0.1238	0.0313	0.1066	0.0441	0.0055
17	rs62061561	10218277	0.79	0.487570276707753	0.83	0.907803730152893	0.0720679058097076	0.848423419008329	0.0088	0.008	0.087	0.0217	0.0483	0.0285	0.0251	0.0297	0.0038	0.041	0.0398	0.0949	0.0052	0.043	0.0991	0.0236	0.0244	0.0074	0.0032	0.0199	0.0197	0.1237	0.0313	0.1066	0.0441	0.0055
17	rs17690195	10219113	0.79	0.487570276707753	0.83	0.907803730152893	0.0685711507339739	0.8443994659431	0.0088	0.008	0.087	0.0217	0.0483	0.0285	0.0251	0.0298	0.0039	0.0409	0.0398	0.0949	0.0052	0.0431	0.0991	0.0236	0.0244	0.0074	0.0032	0.0199	0.0197	0.1237	0.0313	0.1066	0.0441	0.0055
17	rs2240577	10219366	0.79	0.487570276707753	0.83	0.907803730152893	0.0704700484679694	0.832814270971805	0.0088	0.008	0.0873	0.0217	0.0483	0.0285	0.0251	0.0298	0.0038	0.0409	0.0398	0.0948	0.0052	0.0431	0.0992	0.0236	0.0244	0.0074	0.0032	0.0199	0.0197	0.1234	0.0313	0.1066	0.0441	0.0055
17	rs16943288	10220349	0.79	0.487570276707753	0.83	0.907803730152893	0.0693837367851317	0.846565716676542	0.0088	0.008	0.0872	0.0217	0.0484	0.0285	0.0251	0.0297	0.0038	0.0409	0.0399	0.0949	0.0051	0.0435	0.0993	0.0235	0.0244	0.0074	0.0032	0.0196	0.0195	0.1233	0.0313	0.1067	0.0441	0.0055
17	rs71358293	10220598	0.79	0.487570276707753	0.83	0.907803730152893	0.0694041315025097	0.865025009670294	0.0088	0.0079	0.0872	0.0217	0.0483	0.0285	0.0252	0.0297	0.0038	0.0409	0.04	0.0949	0.0051	0.0435	0.0993	0.0235	0.0244	0.0074	0.0032	0.0196	0.0195	0.1233	0.0313	0.1067	0.0441	0.0055
17	rs2074872	10222061	0.79	0.487570276707753	0.83	0.907803730152893	0.0700177916495844	0.818034279185622	0.0088	0.0079	0.0869	0.0217	0.0482	0.0286	0.0253	0.0297	0.0038	0.0411	0.0404	0.095	0.0049	0.0434	0.0992	0.0236	0.0244	0.0074	0.0032	0.0196	0.0195	0.1231	0.0312	0.1066	0.0441	0.0055
17	rs16943303	10223022	0.79	0.487570276707753	0.83	0.907803730152893	0.073075778674329	0.888877665192371	0.0088	0.0079	0.0868	0.0216	0.0481	0.0286	0.0254	0.0297	0.0038	0.0413	0.0406	0.0951	0.0048	0.0433	0.0992	0.0236	0.0245	0.0074	0.0032	0.0197	0.0196	0.123	0.0311	0.1066	0.0442	0.0055
17	rs2074877	10223714	0.79	0.487570276707753	0.84	0.835693000351761	0.120831076357586	1.04461589363042	0.0089	0.0076	0.0867	0.0216	0.0479	0.0288	0.0255	0.0295	0.0037	0.0414	0.0406	0.0953	0.0041	0.0434	0.0991	0.0236	0.0247	0.0074	0.0032	0.0197	0.0196	0.1229	0.0312	0.1069	0.0442	0.0053
17	rs62058070	10225047	0.8	0.433874260405774	0.84	0.835693000351761	0.0804766081662448	0.948202649108009	0.0088	0.0071	0.0868	0.0225	0.0473	0.0283	0.0248	0.0302	0.0037	0.0416	0.0405	0.096	0.004	0.044	0.0992	0.0226	0.0247	0.0071	0.0031	0.0193	0.019	0.1229	0.0327	0.1068	0.045	0.0049
17	rs116959643	10226337	0.8	0.433874260405774	0.84	0.835693000351761	0.0561591303228734	0.835437322595271	0.0085	0.0063	0.0874	0.0232	0.0456	0.0276	0.0238	0.0307	0.0036	0.041	0.0412	0.098	0.0035	0.0454	0.099	0.0211	0.0246	0.0065	0.0029	0.0188	0.0181	0.1248	0.0342	0.1063	0.0464	0.0041
17	rs1859999	10228815	0.79	0.487570276707753	0.83	0.907803730152893	0.0457283664372158	1.1230879908442	0.0084	0.006	0.0878	0.0235	0.0451	0.0274	0.0234	0.0309	0.0035	0.0408	0.0414	0.0989	0.0034	0.046	0.0989	0.0205	0.0247	0.0062	0.0028	0.0186	0.0176	0.1256	0.035	0.106	0.0471	0.0037
17	rs72814750	10232934	0.79	0.487570276707753	0.83	0.907803730152893	0.0306896064775152	0.779049661045679	0.0084	0.006	0.0882	0.0235	0.0459	0.0273	0.0233	0.0312	0.0035	0.0408	0.0405	0.099	0.0034	0.0459	0.0988	0.0204	0.0246	0.0062	0.0028	0.0186	0.0175	0.1258	0.035	0.106	0.047	0.0037
17	rs9903582	10234834	0.79	0.487570276707753	0.83	0.907803730152893	0.0295443777807749	0.710086107020422	0.0084	0.006	0.0882	0.0235	0.046	0.0273	0.0233	0.0312	0.0035	0.0408	0.0405	0.099	0.0034	0.0459	0.0988	0.0204	0.0246	0.0062	0.0028	0.0186	0.0175	0.1258	0.035	0.106	0.047	0.0037
17	rs73281983	10235601	0.79	0.487570276707753	0.82	0.983693090035176	0.0291468122020355	0.685740995702516	0.0084	0.006	0.0882	0.0235	0.046	0.0273	0.0233	0.0312	0.0035	0.0408	0.0405	0.099	0.0034	0.0459	0.0988	0.0204	0.0246	0.0062	0.0028	0.0186	0.0175	0.1258	0.035	0.106	0.047	0.0037
17	rs9909522	10235790	0.79	0.487570276707753	0.82	0.983693090035176	0.0288539339680527	0.665699287722865	0.0084	0.006	0.0882	0.0235	0.046	0.0273	0.0233	0.0312	0.0035	0.0408	0.0405	0.099	0.0034	0.0459	0.0988	0.0204	0.0246	0.0062	0.0028	0.0186	0.0175	0.1258	0.035	0.106	0.047	0.0037
17	rs2190729	10236464	0.79	0.487570276707753	0.82	0.983693090035176	0.0293848953152321	0.686924111971775	0.0084	0.006	0.0882	0.0235	0.046	0.0273	0.0233	0.0312	0.0035	0.0408	0.0405	0.099	0.0034	0.0459	0.0988	0.0204	0.0246	0.0062	0.0028	0.0186	0.0175	0.1257	0.035	0.106	0.047	0.0037
17	rs116948687	10239840	0.79	0.487570276707753	0.82	0.983693090035176	0.0306778848336918	0.638948679344277	0.0085	0.006	0.0885	0.0237	0.0462	0.0274	0.0234	0.0313	0.0035	0.0411	0.0405	0.0988	0.0035	0.0458	0.0987	0.0204	0.0246	0.0062	0.0028	0.0187	0.0175	0.1251	0.0349	0.1058	0.047	0.0037
17	rs12943772	10240965	0.79	0.487570276707753	0.82	0.983693090035176	0.0313034810950034	0.553670162121032	0.0085	0.006	0.0887	0.0238	0.0463	0.0274	0.0234	0.0314	0.0035	0.0411	0.0405	0.0986	0.0035	0.0458	0.0987	0.0204	0.0246	0.0062	0.0028	0.0187	0.0174	0.125	0.0348	0.1057	0.0469	0.0037
17	rs74862778	10242956	0.79	0.487570276707753	0.81	1.06340942734078	0.0330236526549347	0.539935502754206	0.0085	0.006	0.0886	0.0239	0.0467	0.0275	0.0235	0.0313	0.0037	0.041	0.0407	0.0988	0.0035	0.0455	0.0987	0.0204	0.0245	0.0061	0.0028	0.0187	0.0174	0.1248	0.0349	0.1054	0.0469	0.0037
17	rs4445936	10243589	0.78	0.545501786478432	0.81	1.06340942734078	0.033246323251752	0.524621674245552	0.0085	0.006	0.0882	0.0239	0.0469	0.0275	0.0236	0.0313	0.0039	0.041	0.0407	0.0989	0.0036	0.0454	0.0987	0.0204	0.0244	0.006	0.0028	0.0187	0.0174	0.1248	0.0349	0.1054	0.0469	0.0037
17	rs3760423	10243717	0.78	0.545501786478432	0.81	1.06340942734078	0.0337198466795985	0.521849205433016	0.0086	0.006	0.0884	0.0239	0.0469	0.0275	0.0234	0.0313	0.0039	0.0411	0.0407	0.099	0.0036	0.0454	0.0988	0.0203	0.0244	0.0059	0.0028	0.0187	0.0174	0.1246	0.0349	0.1055	0.0469	0.0036
17	rs2320795	10244704	0.78	0.545501786478432	0.81	1.06340942734078	0.0346299198788958	0.444586880700226	0.0086	0.006	0.0883	0.024	0.0471	0.0275	0.0235	0.0314	0.0039	0.0411	0.0407	0.099	0.0036	0.0454	0.0989	0.0203	0.0244	0.0059	0.0028	0.0187	0.0174	0.1246	0.0349	0.1055	0.0466	0.0036
17	rs12453187	10247544	0.78	0.545501786478432	0.8	1.14699780192835	0.0353753670849783	0.432535535055125	0.0086	0.006	0.0882	0.0241	0.0474	0.0274	0.0235	0.0314	0.0039	0.0411	0.0408	0.0989	0.0036	0.0454	0.0988	0.02	0.0245	0.0058	0.0028	0.0187	0.0174	0.1246	0.035	0.1055	0.0466	0.0036
17	rs12602139	10250972	0.78	0.545501786478432	0.79	1.23450020912344	0.033246323251752	0.44272709247883	0.0086	0.006	0.0879	0.0241	0.0476	0.0273	0.0235	0.0314	0.0039	0.0412	0.0408	0.0989	0.0036	0.0455	0.0988	0.02	0.0245	0.0058	0.0027	0.0187	0.0174	0.1246	0.035	0.1057	0.0466	0.0036
17	rs76824548	10257937	0.78	0.545501786478432	0.79	1.23450020912344	0.0303044527783692	0.429240282386569	0.0086	0.006	0.0878	0.0242	0.0478	0.0269	0.0235	0.0315	0.0038	0.0415	0.0412	0.0989	0.0036	0.0455	0.0985	0.0199	0.0244	0.0057	0.0027	0.0187	0.0173	0.1243	0.0351	0.1061	0.0465	0.0036
17	rs2277647	10263598	0.78	0.545501786478432	0.79	1.23450020912344	0.026458520954306	0.350048326218706	0.0085	0.006	0.0878	0.0243	0.0479	0.0263	0.0235	0.0316	0.0038	0.0416	0.0413	0.0989	0.0036	0.0456	0.0981	0.0197	0.0244	0.0056	0.0026	0.0187	0.0172	0.1244	0.0354	0.1067	0.0465	0.0035
17	rs74564389	10266151	0.78	0.545501786478432	0.79	1.23450020912344	0.027768697903935	0.338409331429494	0.0085	0.0061	0.088	0.0244	0.0481	0.0259	0.0235	0.0317	0.0038	0.0417	0.0413	0.0986	0.0036	0.0456	0.098	0.0196	0.0244	0.0056	0.0026	0.0187	0.0171	0.1244	0.0354	0.1071	0.0466	0.0035
17	rs7226048	10266517	0.78	0.545501786478432	0.79	1.23450020912344	0.0284407403462068	0.335824740648384	0.0085	0.0061	0.088	0.0244	0.0481	0.0259	0.0235	0.0317	0.0038	0.0418	0.0413	0.0986	0.0036	0.0456	0.0981	0.0196	0.0244	0.0056	0.0026	0.0187	0.0171	0.1244	0.0354	0.1071	0.0466	0.0035
17	rs117362366	10270160	0.78	0.545501786478432	0.79	1.23450020912344	0.0255927016758895	0.396023581955076	0.0085	0.006	0.0883	0.0244	0.0484	0.0258	0.0233	0.0319	0.0037	0.0417	0.0414	0.0985	0.0036	0.0457	0.0981	0.0195	0.0241	0.0054	0.0026	0.0187	0.017	0.1246	0.0353	0.1066	0.0468	0.0034
17	rs12936019	10271486	0.78	0.545501786478432	0.79	1.23450020912344	0.024596650540569	0.344090821582801	0.0085	0.006	0.0883	0.0244	0.0484	0.0258	0.0232	0.0319	0.0037	0.0417	0.0414	0.0985	0.0036	0.0457	0.0981	0.0195	0.0241	0.0054	0.0026	0.0187	0.017	0.1246	0.0353	0.1066	0.0468	0.0034
17	rs75509188	10274188	0.78	0.545501786478432	0.79	1.23450020912344	0.0248480653069333	0.33373667732889	0.0085	0.0061	0.0883	0.0244	0.0484	0.0257	0.0232	0.032	0.0037	0.0417	0.0414	0.0985	0.0036	0.0457	0.0981	0.0195	0.0241	0.0053	0.0026	0.0187	0.017	0.1246	0.0353	0.1067	0.0469	0.0034
17	rs113925312	10274925	0.78	0.545501786478432	0.79	1.23450020912344	0.0257580121311283	0.35428594056616	0.0085	0.006	0.0884	0.0244	0.0484	0.0257	0.0232	0.032	0.0037	0.0417	0.0414	0.0986	0.0036	0.0457	0.0982	0.0195	0.0238	0.0053	0.0026	0.0187	0.017	0.1246	0.0353	0.1067	0.0469	0.0034
17	rs3809737	10276706	0.78	0.545501786478432	0.79	1.23450020912344	0.0248379735988889	0.410392979126139	0.0085	0.006	0.0885	0.0244	0.0484	0.0257	0.0232	0.032	0.0037	0.0416	0.0414	0.0986	0.0036	0.0457	0.0982	0.0195	0.0237	0.0053	0.0026	0.0186	0.017	0.1246	0.0353	0.1067	0.047	0.0033
17	rs7213488	10279943	0.77	0.607778593196603	0.79	1.23450020912344	0.036105624743735	0.191074709385667	0.0086	0.0056	0.0909	0.0246	0.0489	0.0241	0.0225	0.0332	0.0031	0.0406	0.0407	0.0995	0.0038	0.0449	0.1	0.0182	0.0219	0.0049	0.0029	0.018	0.0165	0.1267	0.0352	0.1065	0.0488	0.0029
17	rs8069834	10297658	0.76	0.674502615793853	0.79	1.23450020912344	0.0970567191898975	0.282816026903884	0.0084	0.0052	0.095	0.0241	0.0495	0.0226	0.0218	0.0329	0.0026	0.0391	0.0404	0.1008	0.0039	0.0444	0.1016	0.0169	0.0202	0.0048	0.0032	0.0169	0.0152	0.1292	0.0353	0.1065	0.0502	0.0029
17	rs34693726	10312472	0.76	0.674502615793853	0.78	1.32595579198345	0.0926222399815101	0.159913326398094	0.0084	0.0052	0.095	0.0241	0.0496	0.0226	0.0217	0.0328	0.0026	0.039	0.0404	0.101	0.0039	0.0444	0.1017	0.0169	0.0203	0.0048	0.0032	0.0169	0.0152	0.1292	0.0353	0.1065	0.0502	0.0029
17	rs4791407	10317842	0.76	0.674502615793853	0.78	1.32595579198345	0.092646788606298	0.149681578749105	0.0084	0.0052	0.0951	0.0241	0.0496	0.0226	0.0217	0.0328	0.0026	0.039	0.0404	0.101	0.0039	0.0444	0.1017	0.0169	0.0203	0.0048	0.0032	0.0169	0.0152	0.1292	0.0353	0.1065	0.0502	0.0029
17	rs75077369	10319056	0.76	0.674502615793853	0.78	1.32595579198345	0.092794166587624	0.146950423744649	0.0084	0.0052	0.0951	0.0241	0.0496	0.0226	0.0217	0.0328	0.0026	0.039	0.0404	0.101	0.0039	0.0444	0.1017	0.0169	0.0203	0.0048	0.0032	0.0169	0.0152	0.1292	0.0353	0.1065	0.0502	0.0029
17	rs2277648	10324980	0.76	0.674502615793853	0.78	1.32595579198345	0.0927695933241728	0.13630081096927	0.0084	0.0052	0.0951	0.0241	0.0496	0.0225	0.0217	0.0329	0.0026	0.039	0.0404	0.1011	0.0039	0.0444	0.1017	0.0169	0.0203	0.0049	0.0032	0.0169	0.0152	0.1292	0.0353	0.1065	0.0502	0.0029
17	rs72816716	10330168	0.76	0.674502615793853	0.78	1.32595579198345	0.0925731550494767	0.140156389972366	0.0084	0.0052	0.0951	0.0241	0.0496	0.0225	0.0217	0.0328	0.0026	0.039	0.0404	0.1011	0.0039	0.0444	0.1017	0.0169	0.0203	0.0049	0.0032	0.0169	0.0152	0.1292	0.0353	0.1066	0.0502	0.0029
17	rs8076636	10342896	0.76	0.674502615793853	0.78	1.32595579198345	0.0863080065205623	0.127815972895983	0.0084	0.0052	0.0951	0.0239	0.0496	0.0224	0.0215	0.0327	0.0026	0.039	0.0404	0.1012	0.0039	0.0444	0.1017	0.0168	0.0203	0.0049	0.0032	0.0169	0.0153	0.1293	0.0353	0.1068	0.0503	0.0029
17	rs79066450	10344802	0.76	0.674502615793853	0.78	1.32595579198345	0.0855356314010371	0.121629979884351	0.0084	0.0052	0.0951	0.0239	0.0496	0.0224	0.0215	0.0327	0.0026	0.039	0.0404	0.1012	0.0039	0.0444	0.1018	0.0168	0.0203	0.0049	0.0032	0.0169	0.0153	0.1293	0.0353	0.1068	0.0503	0.0029
17	rs2277649	10348354	0.76	0.674502615793853	0.78	1.32595579198345	0.0801851473075134	0.104934992509579	0.0084	0.0052	0.0951	0.0238	0.0497	0.0223	0.0214	0.0327	0.0026	0.039	0.0405	0.1012	0.0039	0.0445	0.1018	0.0167	0.0202	0.0049	0.0032	0.0169	0.0153	0.1293	0.0353	0.1069	0.0504	0.0029
17	rs150780105	10348705	0.76	0.674502615793853	0.77	1.42140104222308	0.0785168754250214	0.105183376293743	0.0084	0.0052	0.0951	0.0238	0.0497	0.0224	0.0213	0.0327	0.0026	0.039	0.0405	0.1012	0.0039	0.0445	0.1016	0.0167	0.0202	0.0049	0.0032	0.0169	0.0153	0.1293	0.0353	0.1069	0.0504	0.0029
17	rs117001217	10349895	0.76	0.674502615793853	0.77	1.42140104222308	0.0767839559974739	0.107763259196691	0.0084	0.0052	0.0951	0.0238	0.0497	0.0224	0.0213	0.0327	0.0026	0.039	0.0406	0.1012	0.0039	0.0445	0.1016	0.0167	0.0202	0.0049	0.0032	0.0169	0.0153	0.1293	0.0353	0.1068	0.0504	0.0029
17	rs2058101	10354974	0.76	0.674502615793853	0.77	1.42140104222308	0.0754413610719139	0.0957466836223474	0.0084	0.0052	0.0951	0.0238	0.0497	0.0224	0.0213	0.0327	0.0026	0.0391	0.0406	0.1012	0.0039	0.0445	0.1016	0.0167	0.0202	0.0048	0.0032	0.0169	0.0153	0.1293	0.0354	0.1069	0.0504	0.0029
17	rs11651295	10355371	0.76	0.674502615793853	0.76	1.52086998948804	0.0725707067640557	0.0906121869682593	0.0088	0.0053	0.095	0.0236	0.0493	0.0223	0.0213	0.0327	0.0028	0.039	0.0405	0.1011	0.0044	0.0445	0.1013	0.0167	0.0202	0.0051	0.0034	0.0169	0.0152	0.1292	0.0353	0.1068	0.0503	0.0031
17	rs917361	10355763	0.76	0.674502615793853	0.75	1.62439437893061	0.0749257477521971	0.0863558830275961	0.0089	0.0053	0.0952	0.0236	0.0493	0.0223	0.0212	0.0328	0.0028	0.0391	0.0405	0.101	0.0044	0.0445	0.1012	0.0166	0.0202	0.0051	0.0034	0.0169	0.0152	0.1293	0.0354	0.1068	0.0503	0.0031
17	rs71360263	10356736	0.76	0.674502615793853	0.75	1.62439437893061	0.0749043134603323	0.0930469842341008	0.0089	0.0053	0.0952	0.0236	0.0493	0.0223	0.0212	0.0328	0.0028	0.0391	0.0405	0.101	0.0044	0.0445	0.1012	0.0166	0.0202	0.0051	0.0034	0.0169	0.0152	0.1293	0.0354	0.1068	0.0503	0.0031
17	rs77926487	10358760	0.76	0.674502615793853	0.75	1.62439437893061	0.074690188632905	0.0891325942349568	0.0089	0.0053	0.0952	0.0236	0.0493	0.0223	0.0212	0.0328	0.0028	0.0391	0.0405	0.1009	0.0044	0.0445	0.1012	0.0166	0.0202	0.0051	0.0034	0.017	0.0152	0.1293	0.0354	0.1068	0.0503	0.0031
17	rs2058098	10362025	0.76	0.674502615793853	0.75	1.62439437893061	0.0742418164747794	0.0889774124480261	0.0089	0.0053	0.0953	0.0236	0.0493	0.0223	0.0212	0.0329	0.0028	0.0391	0.0405	0.1009	0.0044	0.0445	0.1011	0.0166	0.0202	0.005	0.0034	0.017	0.0153	0.1293	0.0354	0.1068	0.0502	0.0031
17	rs35984286	10366204	0.76	0.674502615793853	0.75	1.62439437893061	0.0708621608534568	0.0918656599200028	0.0089	0.0053	0.0953	0.0235	0.0493	0.0222	0.0211	0.033	0.0028	0.0392	0.0405	0.1009	0.0043	0.0445	0.1012	0.0166	0.0202	0.0049	0.0034	0.017	0.0153	0.1294	0.0354	0.1067	0.0502	0.003
17	rs758140	10374300	0.76	0.674502615793853	0.75	1.62439437893061	0.0681268888012685	0.0834632620091467	0.009	0.0053	0.0952	0.0235	0.0493	0.0222	0.021	0.0331	0.0028	0.0392	0.0405	0.1009	0.0043	0.0446	0.1012	0.0166	0.0202	0.0049	0.0033	0.017	0.0153	0.1294	0.0354	0.1067	0.0502	0.003
17	rs117438562	10376558	0.76	0.674502615793853	0.75	1.62439437893061	0.0674440088078658	0.0888998619969285	0.009	0.0053	0.0952	0.0235	0.0493	0.0222	0.021	0.0331	0.0027	0.0392	0.0405	0.101	0.0043	0.0446	0.1012	0.0166	0.0202	0.0049	0.0033	0.017	0.0153	0.1294	0.0354	0.1067	0.0502	0.003
17	rs4791991	10380939	0.76	0.674502615793853	0.75	1.62439437893061	0.0667457370300664	0.0988806819688679	0.0089	0.0053	0.0952	0.0235	0.0491	0.0222	0.0211	0.0328	0.0027	0.0391	0.0403	0.1013	0.0043	0.0446	0.1013	0.0166	0.0203	0.005	0.0033	0.017	0.0152	0.1294	0.0356	0.1067	0.0503	0.003
17	rs117039975	10382298	0.76	0.674502615793853	0.75	1.62439437893061	0.0666066531157241	0.103202680493299	0.0089	0.0053	0.0952	0.0235	0.0491	0.0222	0.0211	0.0328	0.0027	0.0391	0.0403	0.1013	0.0043	0.0446	0.1013	0.0166	0.0203	0.005	0.0033	0.017	0.0152	0.1294	0.0356	0.1067	0.0503	0.003
17	rs77816016	10407084	0.76	0.674502615793853	0.75	1.62439437893061	0.065206665427184	0.120581099093761	0.0089	0.0053	0.0952	0.0235	0.0491	0.0222	0.0211	0.0328	0.0027	0.0391	0.0404	0.1013	0.0043	0.0446	0.1013	0.0166	0.0203	0.005	0.0033	0.017	0.0152	0.1295	0.0356	0.1066	0.0503	0.003
17	rs73974725	10409241	0.76	0.674502615793853	0.75	1.62439437893061	0.0654026675874664	0.116506062240943	0.0089	0.0053	0.0952	0.0235	0.0493	0.0222	0.0211	0.0328	0.0027	0.039	0.0403	0.1013	0.0043	0.0445	0.1013	0.0166	0.0203	0.005	0.0033	0.017	0.0152	0.1295	0.0356	0.1066	0.0503	0.003
17	rs79010908	10413681	0.76	0.674502615793853	0.74	1.73200383724441	0.0625030518920837	0.13032226683604	0.0088	0.0053	0.0951	0.0234	0.0492	0.0221	0.0212	0.0328	0.0027	0.039	0.0404	0.1014	0.0042	0.0445	0.1014	0.0165	0.0204	0.005	0.0033	0.017	0.0152	0.1296	0.0355	0.1066	0.0503	0.003
17	rs35825805	10448179	0.76	0.674502615793853	0.74	1.73200383724441	0.0556815472943913	0.121105112509789	0.0086	0.0053	0.095	0.0231	0.0489	0.022	0.0214	0.0328	0.0026	0.0391	0.0407	0.1016	0.004	0.0443	0.1015	0.0163	0.0207	0.005	0.0034	0.0171	0.0153	0.1299	0.0354	0.1066	0.0504	0.0029
17	rs8075891	10450039	0.76	0.674502615793853	0.74	1.73200383724441	0.0556286503262056	0.118406938826225	0.0086	0.0053	0.095	0.0231	0.0489	0.022	0.0214	0.0328	0.0026	0.0391	0.0407	0.1016	0.004	0.0443	0.1015	0.0163	0.0207	0.005	0.0034	0.0171	0.0153	0.1299	0.0354	0.1066	0.0504	0.0029
17	rs7215791	10451474	0.76	0.674502615793853	0.74	1.73200383724441	0.0559465354240012	0.126391940559463	0.0086	0.0052	0.095	0.0231	0.0489	0.022	0.0214	0.0328	0.0026	0.0391	0.0407	0.1016	0.004	0.0442	0.1016	0.0163	0.0207	0.005	0.0034	0.0171	0.0155	0.1299	0.0354	0.1066	0.0504	0.0029
17	rs74967762	10453015	0.76	0.674502615793853	0.74	1.73200383724441	0.0559288434412459	0.137032169980304	0.0086	0.0052	0.095	0.0231	0.0489	0.022	0.0214	0.0328	0.0026	0.0391	0.0407	0.1016	0.004	0.0442	0.1016	0.0163	0.0207	0.005	0.0034	0.0171	0.0155	0.1298	0.0354	0.1066	0.0504	0.0029
17	rs11657008	10463231	0.76	0.674502615793853	0.75	1.62439437893061	0.0595787388041439	0.121367439556563	0.0086	0.0051	0.0951	0.0233	0.049	0.022	0.0214	0.0328	0.0025	0.0391	0.0407	0.1016	0.004	0.0444	0.102	0.0163	0.0207	0.0048	0.0033	0.0171	0.0155	0.1296	0.0354	0.1066	0.0502	0.0029
17	rs78267449	10490455	0.76	0.674502615793853	0.75	1.62439437893061	0.0560704837899139	0.158368059185819	0.0084	0.005	0.0951	0.0234	0.0489	0.0219	0.0214	0.0323	0.0024	0.0389	0.0407	0.1021	0.004	0.0442	0.1029	0.0164	0.0208	0.0048	0.0032	0.0173	0.0155	0.1297	0.0349	0.1066	0.0501	0.0029
17	rs9901812	10496050	0.76	0.674502615793853	0.75	1.62439437893061	0.0553119724910226	0.148643491774968	0.0084	0.005	0.0951	0.0234	0.0489	0.0219	0.0214	0.0322	0.0024	0.0389	0.0407	0.1021	0.004	0.0442	0.1029	0.0164	0.0208	0.0048	0.0032	0.0173	0.0155	0.1297	0.0349	0.1066	0.0501	0.0029
17	rs77065636	10502895	0.76	0.674502615793853	0.74	1.73200383724441	0.0571942617705704	0.159043458968422	0.0084	0.005	0.095	0.0234	0.049	0.0219	0.0214	0.0322	0.0024	0.0389	0.0407	0.1021	0.0041	0.0442	0.1029	0.0164	0.0208	0.0048	0.0032	0.0173	0.0155	0.1297	0.0348	0.1066	0.0501	0.0029
17	rs72818717	10518031	0.76	0.674502615793853	0.74	1.73200383724441	0.0578250102598998	0.128440851823813	0.0084	0.0049	0.0946	0.0234	0.0493	0.0213	0.0213	0.0321	0.0025	0.0389	0.0408	0.1022	0.0044	0.0449	0.1031	0.0162	0.0205	0.005	0.0033	0.0172	0.0156	0.1296	0.0346	0.1065	0.0502	0.003
17	rs201623	10520042	0.76	0.674502615793853	0.74	1.73200383724441	0.0429014013136808	0.115130938815901	0.0082	0.0048	0.0942	0.0232	0.0495	0.0214	0.0213	0.032	0.0027	0.0389	0.0408	0.1019	0.0046	0.0452	0.103	0.0162	0.0203	0.0051	0.0033	0.0171	0.0158	0.1294	0.0345	0.1069	0.0504	0.0032
17	rs149015338	10525300	0.75	0.745768311887514	0.74	1.73200383724441	0.0844663572663958	0.0776512785487973	0.0092	0.0054	0.0918	0.0236	0.0505	0.0201	0.0207	0.0323	0.0035	0.0386	0.041	0.0991	0.0063	0.0456	0.1039	0.0159	0.0201	0.0062	0.0039	0.0173	0.0175	0.127	0.0341	0.1063	0.0496	0.0041
17	rs17817139	10525936	0.75	0.745768311887514	0.75	1.62439437893061	0.0863784417293527	0.100015331350576	0.0094	0.0056	0.0914	0.0236	0.0506	0.02	0.0205	0.0323	0.0036	0.0385	0.0416	0.0987	0.0065	0.0455	0.1041	0.0159	0.02	0.0063	0.004	0.0173	0.0176	0.1267	0.034	0.1061	0.0494	0.0042
17	rs6503315	10531250	0.74	0.82166312078733	0.75	1.62439437893061	0.135000989242944	0.122857982015617	0.0098	0.006	0.0904	0.0237	0.0517	0.0194	0.0201	0.0325	0.0039	0.0382	0.0415	0.0979	0.0072	0.0458	0.1049	0.0156	0.0198	0.0065	0.0042	0.0174	0.0183	0.126	0.0337	0.1056	0.0491	0.0046
17	rs73281069	10531421	0.74	0.82166312078733	0.75	1.62439437893061	0.135745387551594	0.133752393892403	0.0098	0.006	0.0904	0.0237	0.0517	0.0194	0.0201	0.0325	0.0039	0.0382	0.0415	0.0979	0.0072	0.0458	0.1049	0.0156	0.0198	0.0065	0.0042	0.0174	0.0183	0.126	0.0337	0.1056	0.0491	0.0046
17	rs3216886	10533595	0.74	0.82166312078733	0.74	1.73200383724441	0.144193053776195	0.139695333273199	0.0098	0.006	0.0904	0.0238	0.0516	0.0193	0.02	0.0325	0.0039	0.0382	0.0415	0.0979	0.0072	0.0456	0.105	0.0157	0.0198	0.0066	0.0043	0.0174	0.0183	0.1259	0.0337	0.1059	0.0491	0.0046
17	rs77479161	10537165	0.74	0.82166312078733	0.75	1.62439437893061	0.14535543695133	0.150722260023125	0.0098	0.006	0.0903	0.0238	0.0516	0.0193	0.02	0.0325	0.0039	0.0382	0.0415	0.098	0.0072	0.0456	0.1048	0.0157	0.0198	0.0066	0.0043	0.0174	0.0183	0.1258	0.0337	0.1059	0.0491	0.0046
17	rs2285477	10541515	0.74	0.82166312078733	0.75	1.62439437893061	0.146295845561089	0.135753234436124	0.0098	0.0061	0.0903	0.0238	0.0515	0.0193	0.02	0.0325	0.004	0.0382	0.0414	0.0981	0.0072	0.0456	0.1048	0.0156	0.0198	0.0066	0.0043	0.0174	0.0183	0.1258	0.0337	0.106	0.0491	0.0047
17	rs61735353	10542708	0.74	0.82166312078733	0.75	1.62439437893061	0.144999674374644	0.147702035241836	0.0098	0.0061	0.0902	0.0238	0.0515	0.0193	0.02	0.0325	0.004	0.0382	0.0414	0.0982	0.0072	0.0456	0.1048	0.0156	0.0198	0.0066	0.0043	0.0173	0.0184	0.1258	0.0337	0.106	0.0491	0.0047
17	rs2285470	10543218	0.74	0.82166312078733	0.74	1.73200383724441	0.144935046050859	0.146293899622087	0.0098	0.0061	0.0902	0.0238	0.0515	0.0193	0.02	0.0325	0.004	0.0382	0.0414	0.0982	0.0072	0.0456	0.1048	0.0156	0.0198	0.0066	0.0043	0.0173	0.0184	0.1258	0.0337	0.106	0.0491	0.0047
17	rs2285469	10543463	0.74	0.82166312078733	0.74	1.73200383724441	0.144870434889494	0.14638762377519	0.0098	0.0061	0.0902	0.0238	0.0515	0.0193	0.02	0.0325	0.004	0.0382	0.0414	0.0982	0.0072	0.0456	0.1048	0.0156	0.0198	0.0066	0.0043	0.0174	0.0184	0.1258	0.0337	0.106	0.0491	0.0047
17	rs876659	10544093	0.74	0.82166312078733	0.74	1.73200383724441	0.143710368303555	0.148832041487617	0.0098	0.0061	0.0902	0.0238	0.0514	0.0193	0.02	0.0325	0.004	0.0383	0.0414	0.0982	0.0072	0.0456	0.1048	0.0156	0.0198	0.0066	0.0043	0.0173	0.0184	0.1258	0.0337	0.106	0.0491	0.0047
17	rs2097657	10552488	0.74	0.82166312078733	0.74	1.73200383724441	0.137961983748826	0.171471809883169	0.0099	0.0061	0.0902	0.0237	0.0516	0.0192	0.02	0.0325	0.004	0.0384	0.0414	0.0984	0.0072	0.0456	0.1047	0.0156	0.0198	0.0066	0.0043	0.0174	0.0184	0.1257	0.0337	0.106	0.049	0.0047
17	rs17817203	10558376	0.74	0.82166312078733	0.73	1.8437260274666	0.134908112512357	0.173458725360656	0.0098	0.0061	0.0902	0.0236	0.0516	0.0192	0.0199	0.0325	0.004	0.0384	0.0414	0.0984	0.0072	0.0456	0.1048	0.0156	0.0198	0.0065	0.0043	0.0173	0.0184	0.1258	0.0337	0.106	0.0489	0.0047
17	rs201615	10560760	0.74	0.82166312078733	0.73	1.8437260274666	0.120455049590779	0.133299183761974	0.0097	0.0061	0.0902	0.0234	0.0518	0.019	0.0199	0.0326	0.004	0.0384	0.0418	0.0984	0.0072	0.0456	0.1047	0.0155	0.0197	0.0063	0.0043	0.0172	0.0186	0.1259	0.0336	0.1061	0.049	0.0047
17	rs8069980	10561253	0.74	0.82166312078733	0.73	1.8437260274666	0.140390277773315	0.121454929311561	0.0097	0.0061	0.0899	0.0236	0.0522	0.0189	0.0197	0.033	0.004	0.0387	0.0422	0.0979	0.0072	0.0458	0.1051	0.0154	0.0194	0.0061	0.0043	0.0173	0.0187	0.1257	0.0337	0.1053	0.049	0.0047
17	rs78304742	10561387	0.74	0.82166312078733	0.73	1.8437260274666	0.172875273698264	0.10726204707087	0.0099	0.0061	0.089	0.0236	0.0531	0.0192	0.0191	0.0332	0.0041	0.0387	0.0425	0.0981	0.0077	0.0464	0.1042	0.0154	0.0193	0.006	0.0044	0.0174	0.0186	0.1245	0.0339	0.105	0.0495	0.0047
17	rs201614	10561422	0.74	0.82166312078733	0.73	1.8437260274666	0.161696139051417	0.116850809762216	0.0103	0.0061	0.0889	0.0236	0.0534	0.0192	0.0191	0.0333	0.0041	0.0388	0.0426	0.0978	0.0077	0.0467	0.1032	0.0155	0.0193	0.006	0.0044	0.0177	0.018	0.1241	0.0344	0.105	0.0496	0.0047
17	rs1876726	10562961	0.74	0.82166312078733	0.75	1.62439437893061	0.161042006674295	0.218558000785268	0.0102	0.0059	0.0885	0.0234	0.0538	0.0185	0.0189	0.0335	0.0041	0.039	0.0429	0.0983	0.0075	0.0477	0.1028	0.0158	0.0189	0.0064	0.0044	0.0178	0.0168	0.1242	0.0345	0.1055	0.0492	0.0048
17	rs201611	10563050	0.74	0.82166312078733	0.75	1.62439437893061	0.158645465871196	0.218020067032075	0.0102	0.0059	0.0885	0.0234	0.0538	0.0185	0.0189	0.0335	0.0041	0.039	0.0429	0.0983	0.0075	0.0477	0.1028	0.0158	0.0189	0.0064	0.0044	0.0178	0.0168	0.1242	0.0345	0.1055	0.0492	0.0048
17	rs201607	10565963	0.74	0.82166312078733	0.76	1.52086998948804	0.158066634130474	0.267299410769223	0.0102	0.0059	0.0884	0.0234	0.0538	0.0185	0.0188	0.0334	0.0041	0.039	0.0429	0.0986	0.0075	0.0477	0.1028	0.0158	0.0189	0.0064	0.0044	0.0177	0.0167	0.1243	0.0346	0.1054	0.0493	0.0048
17	rs169313	10567483	0.75	0.745768311887514	0.76	1.52086998948804	0.181970241842006	0.261123639113878	0.0102	0.0058	0.0883	0.0233	0.054	0.0185	0.0187	0.0333	0.0041	0.0391	0.0428	0.0986	0.0074	0.0476	0.1029	0.0159	0.019	0.0064	0.0044	0.0177	0.0168	0.1244	0.0345	0.1053	0.0493	0.0047
17	rs11868026	10574109	0.77	0.607778593196603	0.75	1.62439437893061	0.166950093779525	0.164678601757844	0.0102	0.0058	0.0857	0.0197	0.0557	0.0158	0.0167	0.0353	0.0041	0.04	0.0434	0.1027	0.0045	0.0456	0.1117	0.0161	0.0151	0.0064	0.0045	0.0197	0.0186	0.1297	0.0318	0.0966	0.0525	0.0053
17	rs6503319	10574159	0.77	0.607778593196603	0.75	1.62439437893061	0.144870434889494	0.0992853330339098	0.0102	0.0058	0.0856	0.0197	0.0558	0.0158	0.0167	0.0355	0.0041	0.0401	0.0434	0.1025	0.0044	0.0455	0.1119	0.0163	0.015	0.0064	0.0045	0.0197	0.0187	0.1299	0.0318	0.0961	0.0528	0.0052
17	rs201619	10578441	0.76	0.674502615793853	0.75	1.62439437893061	0.549916102854279	0.232804915938675	0.0102	0.0057	0.0897	0.0177	0.0568	0.0148	0.0155	0.0372	0.0039	0.041	0.0431	0.1028	0.0023	0.0434	0.1172	0.0162	0.0127	0.005	0.0039	0.0203	0.0195	0.1312	0.031	0.0946	0.054	0.0038
17	rs111392326	10579112	0.76	0.674502615793853	0.76	1.52086998948804	0.546358732325295	0.212771465328393	0.0102	0.0057	0.0897	0.0177	0.0568	0.0148	0.0155	0.0372	0.0039	0.041	0.0431	0.1028	0.0023	0.0434	0.1172	0.0162	0.0127	0.005	0.0039	0.0203	0.0195	0.1312	0.031	0.0946	0.054	0.0038
17	rs72818745	10581815	0.76	0.674502615793853	0.76	1.52086998948804	0.533603460404602	0.176253736723342	0.0102	0.0057	0.0897	0.0177	0.0568	0.0148	0.0155	0.0372	0.0039	0.041	0.0431	0.1028	0.0023	0.0434	0.1172	0.0162	0.0127	0.005	0.0039	0.0203	0.0195	0.1312	0.031	0.0946	0.054	0.0038
17	rs2066901	10587178	0.76	0.674502615793853	0.76	1.52086998948804	0.525114717695657	0.153764363523109	0.0102	0.0057	0.0897	0.0177	0.0568	0.0148	0.0155	0.0372	0.0039	0.041	0.0431	0.1028	0.0023	0.0434	0.1172	0.0162	0.0127	0.005	0.0039	0.0203	0.0195	0.1313	0.031	0.0946	0.054	0.0038
17	rs72818747	10591452	0.76	0.674502615793853	0.75	1.62439437893061	0.486630954441447	0.200202812698414	0.0102	0.0057	0.0902	0.0172	0.0569	0.0146	0.0155	0.0373	0.0039	0.0407	0.0432	0.1025	0.0022	0.0433	0.1177	0.0162	0.0126	0.0049	0.0039	0.0203	0.0195	0.1314	0.0314	0.0945	0.0541	0.0038
17	rs12450580	10593642	0.76	0.674502615793853	0.74	1.73200383724441	0.463380242861445	0.196451224054656	0.0101	0.0057	0.0905	0.0172	0.0569	0.0147	0.0155	0.0373	0.0037	0.0408	0.0432	0.1025	0.0022	0.0433	0.1177	0.0163	0.0126	0.0049	0.0039	0.0203	0.0195	0.1313	0.0314	0.0945	0.0541	0.0037
17	rs112458102	10597657	0.76	0.674502615793853	0.74	1.73200383724441	0.462954898608808	0.196970848547838	0.0101	0.0057	0.0906	0.0172	0.0569	0.0147	0.0155	0.0373	0.0037	0.0408	0.0432	0.1025	0.0022	0.0433	0.1177	0.0163	0.0126	0.0049	0.0039	0.0203	0.0195	0.1313	0.0314	0.0945	0.0541	0.0037
17	rs62060717	10605966	0.76	0.674502615793853	0.74	1.73200383724441	0.455813549113086	0.136026921577268	0.0099	0.0057	0.0909	0.0168	0.057	0.0146	0.0155	0.0374	0.0037	0.0406	0.0433	0.1024	0.0022	0.0433	0.118	0.0163	0.0126	0.0048	0.0039	0.0203	0.0196	0.1314	0.0316	0.0945	0.0541	0.0037
17	rs34940296	10608518	0.76	0.674502615793853	0.74	1.73200383724441	0.455512149396687	0.128709003578474	0.0099	0.0057	0.0909	0.0168	0.057	0.0146	0.0155	0.0374	0.0037	0.0406	0.0433	0.1024	0.0022	0.0433	0.118	0.0163	0.0126	0.0048	0.0039	0.0203	0.0196	0.1314	0.0316	0.0945	0.0541	0.0037
17	rs406446	10614442	0.76	0.674502615793853	0.75	1.62439437893061	0.452924145255533	0.13960318846122	0.0099	0.0058	0.0911	0.0167	0.0571	0.0146	0.0155	0.0374	0.0037	0.0404	0.0432	0.1024	0.0022	0.0433	0.1182	0.0163	0.0126	0.0049	0.004	0.02	0.0196	0.1315	0.0315	0.0946	0.0541	0.0037
17	rs116497896	10618792	0.76	0.674502615793853	0.75	1.62439437893061	0.453164584842496	0.127726796987499	0.0098	0.0058	0.0912	0.0166	0.0571	0.0146	0.0155	0.0374	0.0037	0.0404	0.0432	0.1025	0.0022	0.0433	0.1182	0.0163	0.0126	0.0049	0.004	0.02	0.0196	0.1315	0.0314	0.0946	0.0541	0.0037
17	rs34006943	10619979	0.76	0.674502615793853	0.75	1.62439437893061	0.452143148898234	0.126836312387972	0.0098	0.0058	0.0911	0.0166	0.0571	0.0146	0.0155	0.0374	0.0037	0.0404	0.0432	0.1025	0.0022	0.0432	0.1183	0.0163	0.0126	0.0049	0.004	0.02	0.0196	0.1316	0.0314	0.0946	0.0541	0.0037
17	rs365271	10624390	0.76	0.674502615793853	0.74	1.73200383724441	0.454006616185664	0.127548514627829	0.0098	0.0058	0.0911	0.0166	0.0571	0.0146	0.0155	0.0374	0.0037	0.0403	0.0432	0.1025	0.0022	0.0432	0.1184	0.0163	0.0126	0.0049	0.004	0.02	0.0196	0.1316	0.0314	0.0946	0.0541	0.0037
17	rs17816912	10625803	0.76	0.674502615793853	0.74	1.73200383724441	0.453765957592284	0.127014223747842	0.0098	0.0058	0.0911	0.0166	0.0571	0.0146	0.0155	0.0374	0.0037	0.0403	0.0432	0.1025	0.0022	0.0432	0.1184	0.0163	0.0126	0.0049	0.004	0.02	0.0196	0.1316	0.0314	0.0946	0.0541	0.0037
17	rs10521170	10637130	0.76	0.674502615793853	0.74	1.73200383724441	0.455150598665374	0.14638762377519	0.0098	0.0058	0.0912	0.0166	0.0573	0.0146	0.0155	0.0377	0.0036	0.0404	0.0427	0.1028	0.0022	0.0434	0.1183	0.0166	0.0126	0.0049	0.004	0.02	0.0197	0.1314	0.0311	0.0944	0.0544	0.0035
17	rs75656180	10643030	0.76	0.674502615793853	0.74	1.73200383724441	0.396314081408851	0.130142647632455	0.0096	0.0059	0.0914	0.0166	0.057	0.0145	0.0155	0.0378	0.0035	0.0404	0.0426	0.1034	0.0022	0.0434	0.1181	0.0167	0.0125	0.0048	0.0039	0.02	0.0199	0.1312	0.031	0.0942	0.0545	0.0034
17	rs117523579	10652271	0.76	0.674502615793853	0.74	1.73200383724441	0.383706245223454	0.147608008188016	0.0096	0.0059	0.0915	0.0166	0.0568	0.0145	0.0155	0.0378	0.0035	0.0404	0.0425	0.1036	0.0022	0.0435	0.1181	0.0168	0.0125	0.0048	0.0039	0.0201	0.02	0.1311	0.031	0.0942	0.0546	0.0034
17	rs62058377	10655180	0.76	0.674502615793853	0.74	1.73200383724441	0.376876365871262	0.145451359012287	0.0095	0.0059	0.0916	0.0165	0.0567	0.0145	0.0155	0.0378	0.0035	0.0403	0.0424	0.1037	0.0023	0.0435	0.1184	0.0168	0.0125	0.0048	0.0039	0.0201	0.02	0.131	0.031	0.0945	0.0546	0.0034
17	rs66655675	10660581	0.76	0.674502615793853	0.74	1.73200383724441	0.351186710845748	0.102299748141799	0.0094	0.0059	0.092	0.0164	0.0563	0.0145	0.0155	0.0378	0.0034	0.0401	0.0422	0.1043	0.0023	0.0436	0.1184	0.0168	0.0125	0.0048	0.0039	0.0201	0.0201	0.1307	0.0309	0.0945	0.0547	0.0033
17	rs74464147	10660663	0.76	0.674502615793853	0.74	1.73200383724441	0.350499601266573	0.106511917866313	0.0094	0.0059	0.092	0.0164	0.0563	0.0145	0.0155	0.0378	0.0034	0.0401	0.0422	0.1043	0.0023	0.0436	0.1184	0.0168	0.0125	0.0048	0.0039	0.0201	0.0201	0.1307	0.0309	0.0945	0.0547	0.0033
17	rs77140177	10672166	0.76	0.674502615793853	0.74	1.73200383724441	0.340276363846252	0.0850569180940905	0.0093	0.0059	0.0918	0.0163	0.0562	0.0145	0.0156	0.0378	0.0034	0.0402	0.0421	0.1045	0.0023	0.044	0.1186	0.0167	0.0123	0.0049	0.0039	0.0201	0.0202	0.1305	0.0308	0.0943	0.0547	0.0033
17	rs8082078	10676343	0.76	0.674502615793853	0.74	1.73200383724441	0.335455871698807	0.0727249699591535	0.0093	0.006	0.0917	0.0163	0.0562	0.0145	0.0157	0.0378	0.0034	0.0402	0.042	0.1046	0.0023	0.0443	0.1187	0.0166	0.0123	0.0049	0.0039	0.0202	0.0202	0.1304	0.0308	0.0942	0.0548	0.0033
17	rs9913343	10682743	0.76	0.674502615793853	0.75	1.62439437893061	0.322624415777311	0.0805359924956951	0.0091	0.006	0.0919	0.0161	0.0556	0.0145	0.0158	0.0381	0.0033	0.0399	0.0417	0.1048	0.0023	0.0449	0.119	0.0166	0.0122	0.0048	0.0038	0.0202	0.0203	0.1305	0.0308	0.094	0.0547	0.0033
17	rs56085050	10686934	0.76	0.674502615793853	0.75	1.62439437893061	0.323181273669355	0.075026717366591	0.0091	0.006	0.0919	0.0161	0.0556	0.0145	0.0158	0.0381	0.0033	0.0398	0.0417	0.1049	0.0023	0.045	0.1192	0.0167	0.0122	0.0048	0.0038	0.0202	0.0203	0.1305	0.0304	0.094	0.0547	0.0033
17	rs8067518	10689671	0.76	0.674502615793853	0.75	1.62439437893061	0.326125746745725	0.081282539539209	0.0091	0.0061	0.0919	0.0161	0.0554	0.0144	0.0159	0.0382	0.0033	0.0397	0.0416	0.1049	0.0023	0.0454	0.1195	0.0168	0.0121	0.0048	0.0038	0.0202	0.0203	0.1305	0.0304	0.0937	0.0547	0.0033
17	rs11871765	10698399	0.77	0.607778593196603	0.75	1.62439437893061	0.323789328523991	0.0659991280481195	0.009	0.0061	0.0923	0.0159	0.0549	0.0144	0.0161	0.038	0.0033	0.0393	0.0415	0.1053	0.0024	0.0464	0.1203	0.0171	0.012	0.0048	0.0039	0.0201	0.0199	0.1302	0.0306	0.0937	0.0535	0.0033
17	rs11658462	10700587	0.77	0.607778593196603	0.76	1.52086998948804	0.252287853481697	0.075026717366591	0.0087	0.0062	0.0929	0.0157	0.054	0.0148	0.0162	0.038	0.0035	0.0389	0.0415	0.1061	0.0026	0.0465	0.1212	0.0172	0.0116	0.0048	0.0036	0.0205	0.0195	0.1296	0.031	0.0934	0.0529	0.0033
17	rs76755975	10700889	0.77	0.607778593196603	0.78	1.32595579198345	0.264829466026233	0.0767723215417254	0.0086	0.0062	0.0931	0.0155	0.054	0.0148	0.0162	0.038	0.0035	0.0389	0.0414	0.1059	0.0026	0.0466	0.1213	0.0173	0.0116	0.0052	0.0037	0.0205	0.0195	0.1297	0.0309	0.0931	0.0529	0.0033
17	rs7222161	10702859	0.77	0.607778593196603	0.78	1.32595579198345	0.34476577901511	0.0821820760467997	0.0081	0.0063	0.0942	0.0141	0.0542	0.015	0.0161	0.0381	0.0036	0.0392	0.0414	0.1048	0.0027	0.0473	0.122	0.0174	0.0115	0.006	0.0038	0.0206	0.0192	0.1298	0.0304	0.0924	0.053	0.0031
17	rs7209384	10703814	0.77	0.607778593196603	0.79	1.23450020912344	0.341995441916016	0.0800150737202863	0.0081	0.0063	0.0942	0.014	0.054	0.0151	0.0161	0.0379	0.0036	0.0392	0.0412	0.1047	0.0027	0.0473	0.1221	0.0174	0.0114	0.0061	0.0038	0.0206	0.0191	0.13	0.0304	0.0926	0.0533	0.0031
17	rs1078643	10707241	0.77	0.607778593196603	0.79	1.23450020912344	0.345080131122774	0.0990424648448036	0.0082	0.0064	0.0941	0.0139	0.054	0.0152	0.0162	0.0379	0.0037	0.0393	0.0412	0.1046	0.0028	0.0471	0.1221	0.0175	0.0114	0.0062	0.0038	0.0207	0.0192	0.1301	0.0304	0.0922	0.0533	0.0031
17	rs1008977	10709674	0.77	0.607778593196603	0.79	1.23450020912344	0.334836475678556	0.0827839899811906	0.0082	0.0064	0.0941	0.0141	0.0541	0.0155	0.0165	0.038	0.0038	0.0389	0.0411	0.1045	0.0028	0.0472	0.1219	0.0174	0.0114	0.0062	0.0038	0.0208	0.0193	0.1301	0.0304	0.0919	0.0532	0.0032
17	rs76911908	10711453	0.77	0.607778593196603	0.78	1.32595579198345	0.336024174364616	0.0854381458425069	0.0083	0.0064	0.0941	0.0142	0.0537	0.0156	0.0165	0.0381	0.0039	0.0386	0.0412	0.1046	0.0028	0.0471	0.1218	0.0174	0.0115	0.0062	0.0037	0.021	0.0193	0.1301	0.0306	0.0915	0.0531	0.0032
17	rs7222976	10711704	0.77	0.607778593196603	0.78	1.32595579198345	0.343980547278063	0.0897543985335138	0.0083	0.0064	0.0941	0.0142	0.0537	0.0156	0.0165	0.0381	0.0039	0.0386	0.0412	0.1046	0.0028	0.0474	0.1218	0.0173	0.0115	0.0062	0.0037	0.021	0.0193	0.1301	0.0306	0.0915	0.0531	0.0032
17	rs72820709	10715540	0.77	0.607778593196603	0.78	1.32595579198345	0.353305245210214	0.0890549898636873	0.0085	0.0064	0.094	0.0142	0.0536	0.0156	0.0166	0.0381	0.004	0.0386	0.0411	0.1044	0.0028	0.0473	0.1217	0.0174	0.0115	0.0063	0.0037	0.021	0.0195	0.1301	0.0306	0.0915	0.0529	0.0032
17	rs17744931	10715840	0.77	0.607778593196603	0.78	1.32595579198345	0.354845286769075	0.0892878838085201	0.0085	0.0064	0.094	0.0142	0.0536	0.0156	0.0166	0.0381	0.004	0.0386	0.0411	0.1044	0.0028	0.0473	0.1217	0.0174	0.0115	0.0063	0.0037	0.021	0.0195	0.1301	0.0306	0.0915	0.0529	0.0032
17	rs11658950	10716349	0.77	0.607778593196603	0.79	1.23450020912344	0.377534598295856	0.0890549898636873	0.0085	0.0064	0.0937	0.0142	0.0536	0.0157	0.0166	0.0381	0.0041	0.0386	0.0411	0.1043	0.0028	0.0473	0.1217	0.0174	0.0115	0.0064	0.0037	0.021	0.0195	0.1302	0.0306	0.0915	0.0529	0.0032
17	rs62058419	10717762	0.77	0.607778593196603	0.81	1.06340942734078	0.469538558177729	0.0871236644848596	0.0085	0.0064	0.0936	0.0142	0.0534	0.0157	0.0166	0.038	0.0044	0.0387	0.0414	0.1045	0.0027	0.0472	0.1213	0.0175	0.0115	0.0063	0.0036	0.021	0.0195	0.1303	0.0306	0.0914	0.0527	0.0031
17	rs11870104	10725050	0.78	0.545501786478432	0.81	1.06340942734078	0.365452042662678	0.101645008448666	0.0085	0.0069	0.091	0.0141	0.0526	0.0181	0.0186	0.0381	0.005	0.0397	0.0411	0.1014	0.0028	0.0462	0.1181	0.0186	0.013	0.0063	0.0031	0.0225	0.0204	0.1316	0.0318	0.089	0.0527	0.0031
17	rs11078866	10725883	0.78	0.545501786478432	0.83	0.907803730152893	0.239776227058556	0.124708639575844	0.0083	0.0069	0.0905	0.0142	0.0529	0.0185	0.0191	0.0381	0.0047	0.0395	0.0409	0.1016	0.0029	0.046	0.1163	0.0187	0.0136	0.0065	0.0029	0.0233	0.0209	0.1323	0.0324	0.0877	0.0523	0.003
17	rs117260510	10726108	0.78	0.545501786478432	0.83	0.907803730152893	0.255180112406481	0.142841410809335	0.0083	0.0069	0.0904	0.0142	0.053	0.0185	0.0192	0.038	0.0048	0.0393	0.0409	0.1016	0.0029	0.0459	0.116	0.0188	0.0137	0.0066	0.0029	0.0234	0.0209	0.1324	0.0326	0.0877	0.0522	0.003
17	rs11655918	10726553	0.78	0.545501786478432	0.85	0.767309033253442	0.261154220131208	0.137489997367732	0.0083	0.0069	0.0904	0.0143	0.0531	0.0186	0.0192	0.0379	0.0048	0.0393	0.0409	0.1017	0.0029	0.0459	0.1156	0.0188	0.0138	0.0067	0.0029	0.0235	0.0209	0.1324	0.0326	0.0878	0.0522	0.003
17	rs2840173	10727158	0.79	0.487570276707753	0.85	0.767309033253442	0.237968312949126	0.174554916830278	0.0082	0.0068	0.0906	0.0143	0.0531	0.0186	0.0193	0.0378	0.0047	0.0393	0.0408	0.1018	0.0029	0.0458	0.1154	0.0188	0.0139	0.0067	0.0029	0.0235	0.0208	0.1325	0.0326	0.0877	0.0522	0.0029
17	rs62058422	10737115	0.79	0.487570276707753	0.85	0.767309033253442	0.170128356140566	0.159623183808191	0.0079	0.0067	0.0907	0.0153	0.0532	0.0191	0.0205	0.0368	0.0045	0.0388	0.0407	0.102	0.0027	0.0452	0.1124	0.0194	0.015	0.0066	0.0027	0.024	0.0212	0.1326	0.0336	0.0874	0.052	0.0031
17	rs35788639	10739615	0.79	0.487570276707753	0.85	0.767309033253442	0.164154298143193	0.156732056753697	0.0079	0.0067	0.0907	0.0154	0.0532	0.0191	0.0205	0.0367	0.0045	0.0387	0.0407	0.102	0.0027	0.0452	0.1121	0.0194	0.015	0.0066	0.0027	0.0241	0.0212	0.1325	0.0337	0.0874	0.052	0.0031
17	rs56150409	10751305	0.79	0.487570276707753	0.85	0.767309033253442	0.138338749850533	0.150722260023125	0.008	0.0067	0.0906	0.0157	0.0534	0.0194	0.0209	0.0364	0.0045	0.0382	0.041	0.1019	0.0027	0.0451	0.1107	0.0196	0.0152	0.0065	0.0027	0.0244	0.0215	0.1326	0.034	0.0873	0.0522	0.0031
17	rs10163501	10754301	0.79	0.487570276707753	0.86	0.702596200902853	0.134536990086764	0.155580873835835	0.008	0.0067	0.0905	0.0157	0.0537	0.0195	0.0209	0.0366	0.0044	0.0378	0.0409	0.1018	0.0026	0.0449	0.1102	0.0196	0.0152	0.0064	0.0026	0.0244	0.0218	0.1327	0.0341	0.0873	0.0523	0.0031
17	rs75373701	10754658	0.79	0.487570276707753	0.86	0.702596200902853	0.133335089702887	0.167522000082148	0.008	0.0067	0.0904	0.0157	0.0537	0.0195	0.0209	0.0366	0.0044	0.0378	0.0409	0.1019	0.0026	0.0449	0.1102	0.0196	0.0152	0.0064	0.0026	0.0244	0.0218	0.1327	0.0341	0.0873	0.0523	0.0031
17	rs3803846	10762852	0.79	0.487570276707753	0.86	0.702596200902853	0.093163258464883	0.147984245880633	0.0081	0.0067	0.0901	0.0156	0.0538	0.0202	0.0211	0.0363	0.0043	0.0378	0.0411	0.1022	0.0028	0.0448	0.1094	0.0195	0.0153	0.0064	0.0027	0.0248	0.0223	0.1319	0.0341	0.087	0.0525	0.0031
17	rs4792048	10764761	0.79	0.487570276707753	0.86	0.702596200902853	0.0898746535590567	0.146106516385319	0.0081	0.0067	0.0901	0.0156	0.0538	0.0202	0.0211	0.0362	0.0043	0.0378	0.0411	0.1022	0.0029	0.0448	0.1093	0.0195	0.0154	0.0064	0.0027	0.0248	0.0223	0.1318	0.0341	0.087	0.0526	0.0031
17	rs4792049	10764762	0.79	0.487570276707753	0.87	0.641494868499257	0.0591554057317482	0.143399242274283	0.0081	0.0067	0.09	0.0156	0.0536	0.0202	0.0211	0.0362	0.004	0.0378	0.0411	0.1025	0.0029	0.0448	0.1094	0.0195	0.0154	0.0064	0.0027	0.0248	0.0223	0.132	0.0341	0.087	0.0528	0.0031
17	rs62060475	10772655	0.79	0.487570276707753	0.87	0.641494868499257	0.057140411546306	0.143678453793877	0.0081	0.0066	0.0899	0.0156	0.0536	0.0202	0.0212	0.0363	0.004	0.0379	0.0411	0.1025	0.0029	0.0449	0.1093	0.0195	0.0154	0.0064	0.0026	0.0248	0.0224	0.1319	0.0341	0.0868	0.0529	0.0031
17	rs17499261	10774278	0.79	0.487570276707753	0.88	0.583941145430028	0.0561236605083407	0.145077461714473	0.0081	0.0066	0.0899	0.0156	0.0536	0.0202	0.0212	0.0363	0.004	0.0379	0.0411	0.1025	0.0029	0.0449	0.1093	0.0195	0.0154	0.0064	0.0026	0.0248	0.0224	0.1319	0.0342	0.0868	0.0529	0.0031
17	rs34521870	10787384	0.79	0.487570276707753	0.88	0.583941145430028	0.0384549798413698	0.162143937391934	0.0082	0.0068	0.0895	0.0154	0.0538	0.0204	0.0212	0.0366	0.0043	0.038	0.0411	0.1023	0.0033	0.0448	0.1079	0.0196	0.0154	0.0063	0.0027	0.0247	0.0224	0.1322	0.0343	0.0867	0.0529	0.0034
17	rs1808247	10787653	0.79	0.487570276707753	0.88	0.583941145430028	0.0383727286579453	0.163019752748501	0.0082	0.0068	0.0895	0.0154	0.0538	0.0204	0.0212	0.0366	0.0043	0.038	0.0411	0.1023	0.0033	0.0448	0.1079	0.0196	0.0154	0.0063	0.0027	0.0247	0.0224	0.1322	0.0343	0.0867	0.0529	0.0034
17	rs202594	10798217	0.8	0.433874260405774	0.88	0.583941145430028	0.0350269741663368	0.203557499282664	0.0083	0.0067	0.0892	0.0157	0.054	0.0206	0.0214	0.0366	0.0043	0.0381	0.0412	0.1017	0.0035	0.045	0.1075	0.0198	0.0155	0.0064	0.0027	0.0245	0.0224	0.1313	0.0345	0.0867	0.0528	0.0034
17	rs2874499	10800875	0.8	0.433874260405774	0.88	0.583941145430028	0.0372876300449975	0.222227450416585	0.0083	0.0068	0.089	0.0157	0.0541	0.0206	0.0214	0.0366	0.0043	0.0381	0.0412	0.1015	0.0035	0.0451	0.1072	0.0199	0.0155	0.0064	0.0028	0.0245	0.0225	0.1311	0.0345	0.0867	0.0527	0.0034
17	rs79477497	10804853	0.8	0.433874260405774	0.88	0.583941145430028	0.0419183034823819	0.218880969822173	0.0083	0.0068	0.0889	0.0157	0.0541	0.0206	0.0214	0.0367	0.0043	0.0381	0.0412	0.1015	0.0036	0.0451	0.1071	0.0199	0.0155	0.0064	0.0028	0.0246	0.0225	0.1311	0.0345	0.0867	0.0527	0.0035
17	rs57120011	10813557	0.8	0.433874260405774	0.88	0.583941145430028	0.0350141167542164	0.2267877633198	0.0088	0.0071	0.0874	0.0162	0.0553	0.0208	0.022	0.0367	0.0043	0.0369	0.0414	0.1016	0.0044	0.045	0.1043	0.0202	0.0158	0.0069	0.0034	0.0252	0.0229	0.1296	0.0346	0.0858	0.0529	0.0038
17	rs35735607	10816212	0.8	0.433874260405774	0.88	0.583941145430028	0.0229636812867097	0.307662468003358	0.0097	0.0071	0.0845	0.0166	0.0574	0.0216	0.0224	0.0369	0.0042	0.0364	0.0418	0.1021	0.0054	0.0456	0.1008	0.0223	0.0162	0.007	0.004	0.0256	0.0239	0.1251	0.035	0.085	0.052	0.0044
17	rs16943912	10818236	0.8	0.433874260405774	0.93	0.346822133743557	0.0206934568878077	0.307303109617828	0.0098	0.0071	0.0844	0.0167	0.0575	0.0217	0.0225	0.0369	0.0042	0.0364	0.042	0.1021	0.0055	0.0457	0.1006	0.0224	0.0162	0.007	0.004	0.0257	0.024	0.1247	0.035	0.0849	0.052	0.0044
17	rs12150415	10819450	0.8	0.433874260405774	0.93	0.346822133743557	0.0208353820360626	0.315358472342807	0.0098	0.0072	0.0842	0.0167	0.0575	0.0216	0.0225	0.0368	0.0042	0.0364	0.042	0.1021	0.0056	0.0457	0.1005	0.0225	0.0162	0.007	0.004	0.0257	0.024	0.1246	0.0351	0.0849	0.052	0.0044
17	rs78973756	10824295	0.8	0.433874260405774	0.93	0.346822133743557	0.0194813242638564	0.332019946970045	0.0099	0.0072	0.0839	0.0167	0.0576	0.0216	0.0225	0.0365	0.0042	0.0363	0.0421	0.1022	0.0058	0.0457	0.1002	0.0227	0.0162	0.007	0.0041	0.0257	0.024	0.1244	0.0353	0.085	0.052	0.0044
17	rs113298618	10825562	0.8	0.433874260405774	0.93	0.346822133743557	0.0203591918916191	0.326641386353349	0.0099	0.0072	0.0841	0.0167	0.0576	0.0216	0.0225	0.0365	0.0042	0.0363	0.0422	0.1022	0.0058	0.0457	0.1002	0.0227	0.0162	0.007	0.0041	0.0257	0.024	0.1244	0.035	0.085	0.0521	0.0044
17	rs116960075	10827074	0.8	0.433874260405774	0.93	0.346822133743557	0.0201848435068997	0.320075775582771	0.0099	0.0072	0.084	0.0167	0.0576	0.0217	0.0226	0.0364	0.0042	0.0363	0.0422	0.1022	0.0058	0.0457	0.1002	0.0227	0.0162	0.007	0.0041	0.0257	0.024	0.1243	0.035	0.0851	0.0521	0.0044
17	rs75929180	10827342	0.8	0.433874260405774	0.93	0.346822133743557	0.0201240781808107	0.316928604656389	0.0099	0.0072	0.084	0.0167	0.0576	0.0217	0.0226	0.0364	0.0042	0.0363	0.0422	0.1022	0.0058	0.0457	0.1002	0.0227	0.0162	0.007	0.0041	0.0257	0.024	0.1243	0.035	0.0851	0.0521	0.0044
17	rs9889969	10831299	0.81	0.384295662080596	0.93	0.346822133743557	0.018248869019433	0.300023504892742	0.0099	0.0073	0.0839	0.0167	0.0576	0.0217	0.0226	0.0364	0.0042	0.0363	0.0423	0.1022	0.0059	0.0458	0.1	0.0227	0.0162	0.007	0.0041	0.0258	0.0239	0.1242	0.0351	0.0851	0.0521	0.0045
17	rs73974900	10833525	0.81	0.384295662080596	0.93	0.346822133743557	0.0204117085941484	0.309941310672402	0.0099	0.0073	0.0838	0.0167	0.0576	0.0217	0.0226	0.0363	0.0042	0.0363	0.0423	0.1021	0.0059	0.0458	0.1	0.0227	0.0162	0.0069	0.0041	0.0258	0.0239	0.1242	0.0351	0.085	0.0521	0.0045
17	rs62058662	10838629	0.81	0.384295662080596	0.94	0.308944172156586	0.0225467395273058	0.326763340541501	0.01	0.0073	0.0838	0.0167	0.0577	0.0217	0.0226	0.0364	0.0042	0.0363	0.0423	0.1021	0.0059	0.0458	0.0999	0.0228	0.0162	0.0069	0.0041	0.0258	0.0239	0.1241	0.0351	0.085	0.0521	0.0045
17	rs116963937	10848221	0.81	0.384295662080596	0.96	0.241969076141015	0.0287194633626596	0.341617247067015	0.0101	0.0073	0.0836	0.0167	0.058	0.0218	0.0226	0.0364	0.0042	0.0363	0.0424	0.1021	0.006	0.046	0.0994	0.0228	0.0161	0.0069	0.0042	0.0258	0.024	0.1235	0.0352	0.0846	0.0523	0.0045
17	rs55885116	10851353	0.81	0.384295662080596	0.97	0.212655582583661	0.0324593470467168	0.369357607049417	0.0102	0.0074	0.0833	0.0167	0.0583	0.0219	0.0226	0.0365	0.0041	0.0364	0.0425	0.1021	0.0061	0.0463	0.099	0.0229	0.0161	0.0069	0.0043	0.0258	0.024	0.123	0.0352	0.0843	0.0524	0.0046
17	rs11654053	10855464	0.82	0.338707801994422	0.97	0.212655582583661	0.0429457858686124	0.350172753147174	0.0106	0.0076	0.0824	0.0169	0.059	0.0222	0.0225	0.0366	0.0041	0.0367	0.0427	0.1013	0.0063	0.0471	0.098	0.023	0.016	0.0069	0.0046	0.0258	0.0241	0.1222	0.0351	0.0838	0.0527	0.0046
17	rs1525402	10858664	0.82	0.338707801994422	0.97	0.212655582583661	0.0525159282475369	0.348929055423898	0.0109	0.0076	0.0816	0.0169	0.0592	0.0224	0.0225	0.0365	0.0041	0.0367	0.0428	0.1012	0.0064	0.0474	0.098	0.0231	0.016	0.0068	0.0048	0.0258	0.0242	0.1221	0.0349	0.0833	0.053	0.0047
17	rs2529872	10863163	0.82	0.338707801994422	0.97	0.212655582583661	0.0540745955378966	0.343471944883084	0.011	0.0076	0.0812	0.0168	0.0593	0.0223	0.0225	0.0364	0.0041	0.0368	0.0427	0.1012	0.0065	0.0475	0.0982	0.0231	0.0159	0.0068	0.0048	0.0258	0.0243	0.1223	0.0347	0.0833	0.0531	0.0047
17	rs118100772	10864358	0.82	0.338707801994422	0.97	0.212655582583661	0.0663488583283305	0.342853389947382	0.011	0.0076	0.081	0.0168	0.0593	0.0224	0.0225	0.0364	0.0041	0.0368	0.0426	0.1011	0.0065	0.0476	0.0981	0.023	0.0159	0.0068	0.0049	0.0259	0.0243	0.1224	0.0347	0.0832	0.0531	0.0047
17	rs16943983	10871170	0.83	0.29697514221559	0.98	0.18597139562509	0.0945245097114754	0.403514393819479	0.0115	0.0074	0.0797	0.0168	0.0595	0.0227	0.0227	0.037	0.0044	0.0374	0.0424	0.1	0.0068	0.0485	0.0968	0.0225	0.0162	0.0066	0.0051	0.0262	0.0248	0.1232	0.0347	0.082	0.0533	0.0047
17	rs11649920	10871773	0.83	0.29697514221559	0.98	0.18597139562509	0.0928187439580642	0.400022488922671	0.0115	0.0074	0.0798	0.0168	0.0595	0.0227	0.0227	0.037	0.0044	0.0374	0.0424	0.1	0.0068	0.0485	0.0968	0.0225	0.0162	0.0066	0.0051	0.0262	0.0249	0.1229	0.0348	0.082	0.0534	0.0047
17	rs2215068	10873552	0.83	0.29697514221559	0.98	0.18597139562509	0.101518093421165	0.429635355396446	0.0115	0.0074	0.0798	0.0168	0.0595	0.0228	0.0227	0.037	0.0044	0.0374	0.0423	0.0999	0.0068	0.0485	0.0968	0.0225	0.0162	0.0066	0.0052	0.0262	0.0249	0.1228	0.0348	0.082	0.0534	0.0047
17	rs720404	10882051	0.83	0.29697514221559	0.98	0.18597139562509	0.1201951425807	0.449778600898753	0.0116	0.0074	0.0797	0.0168	0.0596	0.0229	0.0229	0.0369	0.0045	0.0374	0.0421	0.0993	0.0068	0.0487	0.0967	0.0223	0.0163	0.0065	0.0052	0.0264	0.0248	0.1225	0.0348	0.0819	0.0536	0.0049
17	rs74608249	10882569	0.83	0.29697514221559	0.99	0.161794913519683	0.122254843464384	0.450445358829611	0.0116	0.0074	0.0797	0.0168	0.0596	0.0229	0.0229	0.0369	0.0045	0.0374	0.0421	0.0992	0.0068	0.0488	0.0967	0.0223	0.0163	0.0065	0.0052	0.0264	0.0249	0.1225	0.0348	0.0819	0.0536	0.0049
17	rs11658572	10883013	0.83	0.29697514221559	0.99	0.161794913519683	0.144032051390742	0.479901075409069	0.0116	0.0074	0.0798	0.0167	0.0597	0.0229	0.0229	0.0369	0.0045	0.0374	0.0421	0.0992	0.0068	0.0488	0.0967	0.0222	0.0162	0.0065	0.0054	0.0265	0.0249	0.1225	0.0348	0.0819	0.0536	0.0049
17	rs4792074	10885174	0.84	0.258953137461488	0.99	0.161794913519683	0.367614263714558	0.497338866831502	0.0116	0.0075	0.0793	0.0166	0.0597	0.0232	0.023	0.0369	0.0046	0.038	0.0418	0.0982	0.0069	0.0492	0.0955	0.022	0.0164	0.0066	0.0054	0.0268	0.0249	0.1223	0.0348	0.0814	0.0544	0.0049
17	rs74866487	10885809	0.84	0.258953137461488	1.01	0.120454976543865	0.415092275542764	0.427003382343553	0.0116	0.0075	0.0789	0.0166	0.0599	0.0233	0.0231	0.0369	0.0047	0.0385	0.0419	0.0977	0.0068	0.0496	0.0949	0.0222	0.0164	0.0066	0.0054	0.0269	0.0248	0.122	0.0348	0.0812	0.0546	0.0049
17	rs72820801	10887822	0.88	0.140769569262351	1.02	0.103026239636585	0.172660309106846	0.420049792609365	0.0119	0.0083	0.0754	0.0172	0.0608	0.0243	0.0238	0.0379	0.0052	0.0426	0.0433	0.0922	0.0064	0.0527	0.0892	0.0236	0.0173	0.0069	0.0053	0.0286	0.0244	0.119	0.0351	0.0791	0.0567	0.0049
17	rs62058678	10889023	0.89	0.118826527661215	1.02	0.103026239636585	0.220140645393436	0.487510419262936	0.0122	0.0085	0.075	0.0175	0.0607	0.0245	0.0244	0.038	0.0054	0.044	0.0441	0.0904	0.0061	0.0535	0.0871	0.0241	0.0178	0.007	0.0053	0.0291	0.024	0.1164	0.0352	0.0792	0.0574	0.0049
17	rs7226199	10889621	0.89	0.118826527661215	1.05	0.0620520515513756	0.20285015459814	0.520464354474043	0.0123	0.0086	0.0748	0.0175	0.0606	0.0246	0.0247	0.0382	0.0054	0.0445	0.0441	0.0899	0.006	0.0535	0.0866	0.0242	0.0179	0.0071	0.0052	0.0294	0.0237	0.1156	0.035	0.0801	0.0578	0.0049
17	rs2874502	10889677	0.9	0.0995502148251544	1.05	0.0620520515513756	0.214626496808067	0.503644303702754	0.0123	0.0086	0.0747	0.0175	0.0607	0.0246	0.0248	0.0382	0.0054	0.0444	0.0439	0.0901	0.006	0.054	0.0865	0.0242	0.0179	0.0071	0.0052	0.0294	0.0237	0.1152	0.035	0.0801	0.0578	0.0049
17	rs9914770	10892634	0.92	0.0682081798453755	1.06	0.0516972356607989	0.11973393233486	0.275487288011434	0.0118	0.0088	0.0756	0.0168	0.0594	0.0247	0.0251	0.0364	0.005	0.0473	0.0449	0.092	0.0049	0.0526	0.0855	0.0234	0.0191	0.0065	0.0039	0.0298	0.0227	0.1131	0.0351	0.0855	0.0581	0.0045
17	rs17698212	10895679	0.93	0.0557421353933153	1.06	0.0516972356607989	0.127782049595289	0.255558940540181	0.0118	0.0088	0.0756	0.0167	0.0593	0.0246	0.0251	0.0362	0.0049	0.0475	0.0448	0.0922	0.0049	0.0525	0.0854	0.0235	0.019	0.0064	0.0037	0.0298	0.0226	0.1129	0.0349	0.0866	0.0581	0.0044
17	rs76483870	10896811	0.93	0.0557421353933153	1.08	0.0351072409391166	0.123659424625259	0.23998130709183	0.0116	0.009	0.0757	0.0167	0.0591	0.025	0.0253	0.0358	0.0048	0.048	0.0448	0.0925	0.0047	0.0522	0.085	0.0234	0.0192	0.0064	0.0036	0.0299	0.0226	0.1124	0.0348	0.0874	0.0584	0.0044
17	rs62058682	10897981	0.93	0.0557421353933153	1.08	0.0351072409391166	0.0985299050406971	0.217912532524193	0.0117	0.0091	0.0752	0.0167	0.0588	0.0252	0.0247	0.0355	0.0045	0.0482	0.0448	0.0931	0.0045	0.052	0.0855	0.0235	0.0193	0.0063	0.0034	0.0299	0.0227	0.113	0.0347	0.0879	0.0585	0.0042
17	rs4792080	10900814	0.93	0.0557421353933153	1.07	0.0427611820736564	0.102849554992577	0.185952958339467	0.0114	0.0091	0.0753	0.0168	0.0587	0.0252	0.0248	0.0353	0.0043	0.0483	0.0447	0.0937	0.0043	0.0518	0.0856	0.0235	0.0196	0.0063	0.0032	0.0302	0.0228	0.1131	0.0345	0.0885	0.0581	0.004
17	rs7213981	10901643	0.93	0.0557421353933153	1.07	0.0427611820736564	0.108690310937515	0.200307363625647	0.0113	0.009	0.0753	0.0169	0.059	0.0254	0.0249	0.0349	0.0041	0.0486	0.0446	0.0941	0.0041	0.0516	0.0856	0.0236	0.0196	0.0062	0.0031	0.0303	0.0229	0.1131	0.0345	0.0888	0.0581	0.0039
17	rs11657226	10902917	0.93	0.0557421353933153	1.07	0.0427611820736564	0.0946488771014035	0.177356005814347	0.0111	0.009	0.0756	0.017	0.0592	0.0252	0.0252	0.0346	0.0038	0.0487	0.0448	0.0944	0.0038	0.0516	0.0858	0.0235	0.0194	0.0059	0.0028	0.0301	0.0229	0.1134	0.0344	0.0894	0.0581	0.0037
17	rs76071867	10907886	0.93	0.0557421353933153	1.07	0.0427611820736564	0.0981475743775466	0.171670142682555	0.0111	0.009	0.0757	0.0171	0.0592	0.0252	0.0252	0.0345	0.0038	0.0487	0.0448	0.0944	0.0038	0.0517	0.0857	0.0236	0.0194	0.0059	0.0028	0.0301	0.0226	0.1134	0.0344	0.0894	0.0581	0.0037
17	rs73977232	10915056	0.93	0.0557421353933153	1.06	0.0516972356607989	0.100507212981989	0.184527396608392	0.0111	0.009	0.0758	0.0171	0.0593	0.0252	0.0252	0.0344	0.0038	0.0488	0.0448	0.0945	0.0038	0.0517	0.0857	0.0236	0.0193	0.0058	0.0028	0.0301	0.0226	0.1134	0.0345	0.0895	0.0582	0.0036
17	rs117884126	10916297	0.93	0.0557421353933153	1.06	0.0516972356607989	0.103138152134861	0.182801415270337	0.0111	0.009	0.0759	0.0171	0.0593	0.0252	0.0252	0.0344	0.0038	0.0488	0.0448	0.0945	0.0038	0.0517	0.0857	0.0236	0.0193	0.0058	0.0028	0.0301	0.0226	0.1134	0.0345	0.0895	0.0582	0.0036
17	rs10852927	10917049	0.93	0.0557421353933153	1.06	0.0516972356607989	0.106882133226998	0.19375665675354	0.0111	0.009	0.0759	0.0171	0.0593	0.0252	0.0252	0.0344	0.0038	0.0488	0.0448	0.0945	0.0038	0.0517	0.0857	0.0236	0.0193	0.0058	0.0028	0.0301	0.0226	0.1134	0.0345	0.0896	0.0582	0.0036
17	rs77799527	10920614	0.93	0.0557421353933153	1.06	0.0516972356607989	0.100352253571132	0.175353651080667	0.0111	0.009	0.0761	0.0171	0.0593	0.0252	0.0252	0.0344	0.0038	0.0487	0.0448	0.0945	0.0037	0.0517	0.0857	0.0236	0.0193	0.0058	0.0027	0.03	0.0226	0.1133	0.0345	0.0897	0.0582	0.0036
17	rs75520202	10922955	0.93	0.0557421353933153	1.06	0.0516972356607989	0.104562214420217	0.184730818391062	0.011	0.009	0.0765	0.0172	0.0592	0.0251	0.0252	0.0344	0.0037	0.0487	0.0448	0.0947	0.0037	0.0519	0.0856	0.0236	0.0193	0.0058	0.0027	0.03	0.0227	0.1129	0.0346	0.0894	0.0583	0.0036
17	rs7222379	10924376	0.93	0.0557421353933153	1.07	0.0427611820736564	0.10037806976204	0.170481345438242	0.011	0.009	0.0765	0.0172	0.0592	0.0251	0.0252	0.0344	0.0037	0.0487	0.0448	0.0947	0.0037	0.0518	0.0856	0.0235	0.0193	0.0058	0.0027	0.03	0.0227	0.1129	0.0346	0.0894	0.0583	0.0036
17	rs72822727	10925772	0.93	0.0557421353933153	1.07	0.0427611820736564	0.0916436601590365	0.167915531392717	0.011	0.009	0.0766	0.0171	0.0592	0.0251	0.0251	0.0345	0.0037	0.0484	0.0447	0.0948	0.0037	0.0517	0.0856	0.0235	0.0193	0.0058	0.0026	0.03	0.0227	0.113	0.0347	0.0895	0.0583	0.0036
17	rs8081733	10928005	0.94	0.0451461751884772	1.07	0.0427611820736564	0.122780416089261	0.205347245176615	0.0109	0.009	0.0771	0.0165	0.0593	0.0249	0.025	0.035	0.0035	0.0483	0.0444	0.0952	0.0036	0.0512	0.0852	0.0235	0.0194	0.0056	0.0025	0.0305	0.0232	0.1134	0.035	0.0898	0.0581	0.0035
17	rs6503348	10929166	0.94	0.0451461751884772	1.07	0.0427611820736564	0.155527819562481	0.229407151379004	0.0109	0.0089	0.0775	0.0161	0.0593	0.0246	0.0247	0.0355	0.0033	0.0483	0.0439	0.0956	0.0035	0.0506	0.0853	0.0231	0.0192	0.0054	0.0023	0.0306	0.0235	0.1136	0.0349	0.0911	0.0582	0.0034
17	rs16944143	10935730	0.94	0.0451461751884772	1.07	0.0427611820736564	0.182007163434318	0.255445767887816	0.0108	0.0089	0.0777	0.0158	0.0594	0.024	0.0247	0.0358	0.0031	0.0483	0.0434	0.0968	0.0034	0.0499	0.0853	0.0232	0.0189	0.005	0.002	0.0305	0.0237	0.114	0.0352	0.0922	0.0583	0.0033
17	rs990260	10941338	0.94	0.0451461751884772	1.07	0.0427611820736564	0.18130639135285	0.259984935510679	0.0108	0.0089	0.0777	0.0158	0.0594	0.024	0.0246	0.0358	0.0031	0.0482	0.0434	0.0969	0.0034	0.0499	0.0852	0.0232	0.0189	0.0051	0.002	0.0305	0.0237	0.114	0.0353	0.0923	0.0583	0.0033
17	rs55775915	10943185	0.94	0.0451461751884772	1.07	0.0427611820736564	0.202732321534417	0.262035722368887	0.0108	0.0089	0.0777	0.0158	0.0594	0.024	0.0248	0.0358	0.0031	0.0482	0.0434	0.0966	0.0034	0.0499	0.0852	0.0232	0.019	0.0051	0.0018	0.0305	0.0237	0.1141	0.0353	0.0923	0.0583	0.0033
17	rs12944381	10945800	0.94	0.0451461751884772	1.07	0.0427611820736564	0.226192298274814	0.273519860103725	0.0108	0.0091	0.0777	0.0159	0.0594	0.0238	0.0252	0.0357	0.003	0.0482	0.0434	0.0972	0.0033	0.0498	0.0848	0.0234	0.019	0.005	0.0017	0.0306	0.0237	0.1138	0.0356	0.0926	0.0578	0.0032
17	rs76788574	10946574	0.95	0.036223894092762	1.07	0.0427611820736564	0.229378711311798	0.274445166579399	0.0108	0.0091	0.0777	0.0159	0.0594	0.0237	0.0252	0.0356	0.003	0.0482	0.0434	0.0972	0.0033	0.0498	0.0847	0.0235	0.0189	0.005	0.0017	0.0306	0.0237	0.1137	0.0356	0.0926	0.0577	0.0032
17	rs34870152	10954362	0.95	0.036223894092762	1.05	0.0620520515513756	0.239646839870005	0.266037737420555	0.0109	0.0092	0.0776	0.016	0.0595	0.0236	0.0252	0.0357	0.003	0.0483	0.0434	0.0974	0.0034	0.0497	0.0844	0.0236	0.0189	0.005	0.0016	0.0306	0.0237	0.1136	0.0356	0.0928	0.0575	0.0031
17	rs78911801	10955441	0.95	0.036223894092762	1.05	0.0620520515513756	0.241158754030628	0.267184636499526	0.0109	0.0092	0.0776	0.016	0.0595	0.0236	0.0252	0.0357	0.003	0.0483	0.0434	0.0974	0.0034	0.0497	0.0844	0.0236	0.0189	0.005	0.0016	0.0306	0.0237	0.1136	0.0356	0.0928	0.0575	0.0031
17	rs34291415	10957463	0.95	0.036223894092762	1.05	0.0620520515513756	0.245201589948561	0.266610995120103	0.0109	0.0092	0.0776	0.016	0.0595	0.0236	0.0252	0.0357	0.003	0.0483	0.0434	0.0974	0.0034	0.0497	0.0843	0.0237	0.0189	0.005	0.0016	0.0306	0.0237	0.1135	0.0357	0.0928	0.0575	0.0031
17	rs118090232	10963206	0.95	0.036223894092762	1.05	0.0620520515513756	0.258404865182824	0.292442589675527	0.0109	0.0092	0.0779	0.0162	0.0594	0.0237	0.0255	0.0357	0.0029	0.0485	0.0434	0.0974	0.0033	0.0496	0.0839	0.0237	0.019	0.0049	0.0016	0.0306	0.0237	0.1135	0.0356	0.093	0.0572	0.003
17	rs60488877	10968437	0.95	0.036223894092762	1.05	0.0620520515513756	0.281359505030615	0.279667907373539	0.0109	0.0091	0.0785	0.0168	0.0592	0.0238	0.0258	0.0358	0.0029	0.0488	0.0434	0.0974	0.0032	0.0493	0.083	0.0239	0.0191	0.0049	0.0016	0.0308	0.0236	0.1134	0.0354	0.0931	0.0566	0.0028
17	rs9907306	10969958	0.96	0.0287844243890396	1.05	0.0620520515513756	0.298330860694466	0.298953907724961	0.0108	0.0091	0.0791	0.0173	0.0591	0.0239	0.0262	0.0359	0.0029	0.049	0.0433	0.0974	0.0031	0.0491	0.0823	0.024	0.0191	0.0048	0.0016	0.0309	0.0236	0.1133	0.0356	0.0932	0.0561	0.0026
17	rs11657518	10970418	0.96	0.0287844243890396	1.05	0.0620520515513756	0.314531658766553	0.367337785812469	0.0107	0.009	0.0792	0.0176	0.0588	0.024	0.0263	0.036	0.0028	0.0491	0.0432	0.0978	0.003	0.049	0.082	0.0241	0.0191	0.0047	0.0015	0.0309	0.0236	0.1132	0.0356	0.0932	0.0559	0.0026
17	rs17501091	10976031	0.96	0.0287844243890396	1.05	0.0620520515513756	0.325515399226845	0.378612462724672	0.0105	0.0089	0.0798	0.0185	0.0576	0.0242	0.0267	0.0367	0.0025	0.0499	0.0428	0.0993	0.0026	0.0488	0.0805	0.0248	0.0195	0.0042	0.0014	0.0311	0.0235	0.1132	0.0354	0.0935	0.0548	0.0024
17	rs6503352	10976886	0.96	0.0287844243890396	1.05	0.0620520515513756	0.338561778470029	0.371633636829433	0.0105	0.0089	0.0798	0.0186	0.0577	0.0242	0.0267	0.0367	0.0025	0.0498	0.0428	0.0993	0.0026	0.0487	0.0805	0.0248	0.0195	0.0042	0.0014	0.0313	0.0235	0.1132	0.0354	0.0935	0.0548	0.0024
17	rs117271241	10977573	0.96	0.0287844243890396	1.05	0.0620520515513756	0.347179598305125	0.371633636829433	0.0105	0.0089	0.0798	0.0186	0.0577	0.0241	0.0269	0.0367	0.0025	0.0497	0.0428	0.0993	0.0026	0.0487	0.0805	0.0249	0.0196	0.0042	0.0014	0.0313	0.0235	0.1131	0.0354	0.0935	0.0548	0.0024
17	rs1610053	10977672	0.96	0.0287844243890396	1.05	0.0620520515513756	0.347915966837923	0.371380550087969	0.0105	0.0089	0.0798	0.0186	0.0577	0.024	0.0269	0.0367	0.0025	0.0497	0.0428	0.0993	0.0026	0.0487	0.0805	0.0249	0.0196	0.0042	0.0014	0.0313	0.0235	0.1131	0.0354	0.0935	0.0548	0.0024
17	rs79138713	10982282	0.96	0.0287844243890396	1.05	0.0620520515513756	0.345919127911674	0.392806746455667	0.0105	0.0088	0.0798	0.0187	0.0577	0.0241	0.0271	0.0368	0.0025	0.0497	0.0428	0.0993	0.0026	0.0487	0.0804	0.0251	0.0196	0.0039	0.0014	0.0313	0.0235	0.1131	0.0354	0.0934	0.0547	0.0024
17	rs78914596	10988239	0.96	0.0287844243890396	1.05	0.0620520515513756	0.357348535766797	0.400668508683093	0.0105	0.0088	0.0798	0.0187	0.0578	0.0242	0.0272	0.037	0.0025	0.0498	0.0428	0.0994	0.0026	0.0487	0.0802	0.0252	0.0197	0.0039	0.0014	0.0313	0.0235	0.1129	0.0353	0.0931	0.0547	0.0024
17	rs79784839	10990827	0.96	0.0287844243890396	1.05	0.0620520515513756	0.36152281845132	0.416911174792667	0.0104	0.0088	0.0798	0.0187	0.0577	0.0242	0.0273	0.0371	0.0025	0.0499	0.0427	0.0991	0.0026	0.0487	0.0801	0.0253	0.0198	0.0039	0.0014	0.0312	0.0235	0.1129	0.0352	0.093	0.0546	0.0024
17	rs6503353	10991535	0.97	0.0226446595703671	1.05	0.0620520515513756	0.397946794025112	0.423588337424064	0.0104	0.0088	0.0797	0.0188	0.0578	0.0244	0.0274	0.0371	0.0025	0.0499	0.0427	0.099	0.0026	0.0488	0.0799	0.0254	0.02	0.0039	0.0013	0.0314	0.0234	0.1128	0.0352	0.0928	0.0544	0.0024
17	rs75425841	10994074	0.97	0.0226446595703671	1.05	0.0620520515513756	0.35953960747683	0.390495125114985	0.0104	0.0088	0.0797	0.0195	0.0577	0.0248	0.0279	0.037	0.0025	0.0498	0.0429	0.0989	0.0025	0.0487	0.0792	0.0264	0.0206	0.0037	0.0014	0.0311	0.023	0.1126	0.0351	0.0922	0.0538	0.0026
17	rs9902541	10994580	0.97	0.0226446595703671	1.05	0.0620520515513756	0.32131020591001	0.397312342086043	0.0104	0.0088	0.0796	0.0196	0.0577	0.0249	0.028	0.0369	0.0025	0.0498	0.0429	0.0988	0.0025	0.0487	0.079	0.0266	0.0207	0.0037	0.0015	0.031	0.0229	0.1128	0.035	0.092	0.0537	0.0027
17	rs75078192	10995328	0.98	0.0176313199892257	1.05	0.0620520515513756	0.334836475678556	0.400539281803551	0.0103	0.0088	0.0796	0.0197	0.0577	0.0249	0.028	0.037	0.0024	0.0498	0.043	0.0988	0.0025	0.0487	0.079	0.0267	0.0208	0.0036	0.0014	0.031	0.0229	0.1128	0.035	0.0919	0.0535	0.0026
17	rs75481699	11000863	0.99	0.0135827579755248	1.05	0.0620520515513756	0.310699405867734	0.516177204974942	0.0098	0.0087	0.0794	0.0203	0.0573	0.0253	0.0285	0.0376	0.0022	0.0505	0.044	0.0983	0.0021	0.0492	0.0792	0.0274	0.021	0.0033	0.0013	0.0309	0.0227	0.1116	0.0352	0.0914	0.0529	0.0025
17	rs2014043	11004766	0.99	0.0135827579755248	1.04	0.0739648219953096	0.313833044987184	0.562261924044369	0.0097	0.0087	0.0794	0.0205	0.0571	0.0254	0.0287	0.0378	0.0021	0.0507	0.0443	0.0981	0.002	0.0494	0.0793	0.0276	0.021	0.0032	0.0013	0.0308	0.0226	0.1113	0.0352	0.0912	0.0528	0.0024
17	rs71360298	11009487	0.99	0.0135827579755248	1.04	0.0739648219953096	0.345447062561599	0.618657490443951	0.0095	0.0087	0.0794	0.0207	0.057	0.0255	0.0289	0.0378	0.002	0.0511	0.0445	0.0978	0.0019	0.0496	0.0791	0.0278	0.0211	0.003	0.0013	0.0308	0.0226	0.1111	0.0353	0.0912	0.0525	0.0023
17	rs117469000	11012636	0.99	0.0135827579755248	1.04	0.0739648219953096	0.345919127911674	0.651196190795417	0.0094	0.0087	0.0794	0.0208	0.0568	0.0256	0.029	0.0378	0.0019	0.0513	0.0447	0.0976	0.0018	0.0497	0.0793	0.0279	0.0212	0.0029	0.0012	0.0307	0.0225	0.1109	0.0354	0.0913	0.0524	0.0023
17	rs56059535	11013277	0.99	0.0135827579755248	1.04	0.0739648219953096	0.353517459702541	0.662470040749054	0.0094	0.0086	0.0794	0.0208	0.0568	0.0256	0.029	0.0378	0.0019	0.0514	0.0447	0.0976	0.0018	0.0497	0.0793	0.028	0.0212	0.0029	0.0012	0.0307	0.0225	0.1108	0.0353	0.0914	0.0523	0.0023
17	rs74682847	11019122	0.99	0.0135827579755248	1.03	0.0875760293110768	0.381385923842569	0.826649199037722	0.0091	0.0082	0.0794	0.0211	0.0567	0.0257	0.0294	0.0377	0.0018	0.0519	0.045	0.0972	0.0016	0.05	0.0796	0.0282	0.0213	0.0027	0.0012	0.0306	0.0225	0.1104	0.0355	0.0916	0.0516	0.0022
17	rs9898720	11020505	0.99	0.0135827579755248	1.03	0.0875760293110768	0.365128272276347	0.826803208869927	0.0091	0.0082	0.0794	0.0211	0.0567	0.0258	0.0295	0.0378	0.0018	0.0521	0.0451	0.0972	0.0016	0.0501	0.0795	0.0283	0.0214	0.0027	0.0012	0.0306	0.0225	0.11	0.0355	0.0916	0.0515	0.0022
17	rs7212298	11025242	0.99	0.0135827579755248	1.03	0.0875760293110768	0.422725279028079	0.93918420974638	0.009	0.0083	0.0791	0.0212	0.0567	0.026	0.0296	0.0379	0.0016	0.0522	0.045	0.0974	0.0014	0.0505	0.0794	0.0283	0.0214	0.0026	0.0011	0.0307	0.0223	0.1098	0.0354	0.0919	0.0514	0.0021
17	rs16944241	11026414	0.99	0.0135827579755248	1.03	0.0875760293110768	0.430368848471373	0.90485231230349	0.009	0.0083	0.0791	0.0213	0.0567	0.026	0.0297	0.0379	0.0016	0.0521	0.0453	0.0973	0.0014	0.0506	0.0793	0.0283	0.0213	0.0026	0.0012	0.0306	0.0223	0.1096	0.0354	0.092	0.0513	0.0021
17	rs117337372	11026937	0.99	0.0135827579755248	1.03	0.0875760293110768	0.444250526957	0.928605519578865	0.009	0.0083	0.0791	0.0213	0.0566	0.026	0.0297	0.0379	0.0016	0.0521	0.0452	0.0973	0.0015	0.0507	0.0793	0.0283	0.0213	0.0026	0.0012	0.0306	0.0223	0.1095	0.0355	0.0919	0.0513	0.0021
17	rs8079967	11037081	0.99	0.0135827579755248	1.03	0.0875760293110768	0.332621864407258	0.786966447453464	0.0087	0.0093	0.0773	0.0216	0.0571	0.0267	0.0307	0.0386	0.0015	0.0522	0.0458	0.0958	0.0022	0.053	0.0785	0.0289	0.0218	0.0028	0.0017	0.0305	0.0221	0.1065	0.0349	0.0917	0.0502	0.0023
17	rs79548585	11037395	0.99	0.0135827579755248	1.03	0.0875760293110768	0.330927469273902	0.771453631148814	0.0087	0.0093	0.0772	0.0216	0.0572	0.0267	0.0307	0.0387	0.0015	0.0522	0.0458	0.0957	0.0023	0.053	0.0784	0.0289	0.0218	0.0029	0.0017	0.0305	0.0221	0.1064	0.0349	0.0917	0.0502	0.0023
17	rs2159218	11037948	0.99	0.0135827579755248	1.03	0.0875760293110768	0.323383892133169	0.760089827041074	0.0087	0.0093	0.0771	0.0216	0.0573	0.0267	0.0309	0.0387	0.0015	0.0522	0.0458	0.0954	0.0023	0.0531	0.0784	0.0289	0.0218	0.003	0.0017	0.0304	0.0221	0.1063	0.0349	0.0916	0.0501	0.0023
17	rs75481984	11039905	0.99	0.0135827579755248	1.03	0.0875760293110768	0.315681156029967	0.699226008332341	0.0087	0.0095	0.0771	0.0216	0.0574	0.0268	0.0309	0.0387	0.0015	0.0523	0.0459	0.0954	0.0024	0.0533	0.078	0.0289	0.0217	0.0031	0.0018	0.0303	0.022	0.1061	0.0349	0.0915	0.05	0.0024
17	rs12939888	11044322	0.99	0.0135827579755248	1.03	0.0875760293110768	0.303501092470631	0.691513035033943	0.0087	0.0095	0.0771	0.0216	0.0576	0.0268	0.031	0.0386	0.0015	0.0524	0.0459	0.0955	0.0025	0.0535	0.0775	0.0289	0.0217	0.0031	0.0018	0.0301	0.0221	0.1061	0.035	0.0913	0.05	0.0024
17	rs9903939	11051603	0.99	0.0135827579755248	1.03	0.0875760293110768	0.266517559796659	0.633861544906245	0.0088	0.0096	0.0769	0.0217	0.0578	0.0268	0.031	0.0391	0.0017	0.0521	0.0461	0.0955	0.0027	0.054	0.0766	0.0288	0.0216	0.0033	0.0021	0.0297	0.0221	0.1061	0.0347	0.091	0.0498	0.0026
17	rs117183159	11052378	0.98	0.0176313199892257	1.03	0.0875760293110768	0.250826372663208	0.625452410096793	0.0088	0.0096	0.0769	0.0217	0.0579	0.0268	0.031	0.0392	0.0017	0.052	0.0462	0.0955	0.0027	0.0541	0.0765	0.0288	0.0216	0.0034	0.0021	0.0296	0.0221	0.1061	0.0347	0.0909	0.0497	0.0026
17	rs114406714	11053422	0.98	0.0176313199892257	1.03	0.0875760293110768	0.234162227446173	0.611160148626596	0.0088	0.0097	0.077	0.0217	0.0579	0.0268	0.031	0.0393	0.0017	0.052	0.0462	0.0955	0.0028	0.0542	0.0763	0.0288	0.0216	0.0034	0.0021	0.0295	0.0222	0.106	0.0347	0.0909	0.0497	0.0027
17	rs72822764	11053471	0.98	0.0176313199892257	1.03	0.0875760293110768	0.233396584543399	0.610872221258596	0.0088	0.0097	0.077	0.0217	0.0579	0.0268	0.031	0.0393	0.0017	0.052	0.0462	0.0955	0.0028	0.0542	0.0763	0.0288	0.0216	0.0034	0.0021	0.0295	0.0222	0.106	0.0347	0.0909	0.0497	0.0027
17	rs16944322	11053690	0.98	0.0176313199892257	1.03	0.0875760293110768	0.228789877370252	0.61144810810368	0.0088	0.0097	0.077	0.0217	0.0578	0.0269	0.0311	0.0394	0.0017	0.0519	0.0462	0.0955	0.0028	0.0542	0.0762	0.0288	0.0217	0.0034	0.0021	0.0295	0.0222	0.1061	0.0347	0.0908	0.0497	0.0027
17	rs12950976	11054161	0.98	0.0176313199892257	1.03	0.0875760293110768	0.249678176095125	0.591940704222597	0.0088	0.0097	0.0768	0.0216	0.0578	0.0271	0.031	0.0394	0.0017	0.0518	0.0462	0.0956	0.0028	0.0542	0.076	0.0288	0.0216	0.0034	0.0022	0.0294	0.0221	0.1061	0.0346	0.091	0.0497	0.003
17	rs12453224	11055263	0.98	0.0176313199892257	1.03	0.0875760293110768	0.254377375636831	0.586089572346961	0.0088	0.0098	0.0769	0.0216	0.0577	0.0274	0.031	0.0395	0.0017	0.0517	0.0462	0.0956	0.0028	0.0543	0.0755	0.0287	0.0216	0.0034	0.0022	0.0294	0.0221	0.1064	0.0345	0.091	0.0496	0.003
17	rs8069181	11074436	0.98	0.0176313199892257	1.03	0.0875760293110768	0.265330724269289	0.578120448915861	0.0088	0.0099	0.077	0.0217	0.0578	0.0274	0.0311	0.0397	0.0017	0.0514	0.0461	0.0953	0.0029	0.0544	0.0755	0.0287	0.0216	0.0035	0.0023	0.0293	0.022	0.1061	0.0344	0.0912	0.0496	0.003
17	rs8080866	11077803	0.98	0.0176313199892257	1.03	0.0875760293110768	0.293400263945461	0.588656643693705	0.0086	0.0099	0.077	0.0218	0.0576	0.0275	0.0313	0.0395	0.0017	0.0513	0.0461	0.0951	0.0029	0.0549	0.0754	0.0287	0.0216	0.0036	0.0024	0.0294	0.022	0.1059	0.0345	0.0911	0.0494	0.0029
17	rs6503358	11080121	0.98	0.0176313199892257	1.04	0.0739648219953096	0.300763777770456	0.588371280491316	0.0086	0.0099	0.0769	0.0219	0.0575	0.0275	0.0315	0.0394	0.0017	0.0512	0.0462	0.0948	0.0031	0.0551	0.0754	0.0287	0.0216	0.0037	0.0024	0.0295	0.022	0.1058	0.0344	0.091	0.0494	0.003
17	rs9909153	11083212	0.98	0.0176313199892257	1.04	0.0739648219953096	0.307138407747111	0.569469922386885	0.0086	0.01	0.0769	0.022	0.0574	0.0275	0.0316	0.0393	0.0017	0.0512	0.0462	0.0945	0.0032	0.0553	0.0754	0.0287	0.0216	0.0037	0.0025	0.0295	0.022	0.1056	0.0343	0.0909	0.0494	0.003
17	rs117228334	11086163	0.99	0.0135827579755248	1.04	0.0739648219953096	0.333290591223936	0.553670162121032	0.0085	0.0101	0.0769	0.022	0.0573	0.0275	0.0317	0.0393	0.0018	0.0511	0.0462	0.0944	0.0033	0.0555	0.0754	0.0287	0.0216	0.0038	0.0025	0.0295	0.0219	0.1055	0.0343	0.0909	0.0494	0.003
17	rs78557563	11091772	0.99	0.0135827579755248	1.04	0.0739648219953096	0.338509891506951	0.536445467586196	0.0085	0.0101	0.0768	0.0222	0.0572	0.0275	0.0319	0.0393	0.0018	0.051	0.0461	0.0942	0.0035	0.0556	0.0753	0.0287	0.0216	0.0039	0.0026	0.0296	0.0218	0.1053	0.0341	0.0909	0.0493	0.0031
17	rs9914382	11104219	0.99	0.0135827579755248	1.04	0.0739648219953096	0.597555318633915	0.487918931697441	0.008	0.0105	0.0771	0.0234	0.0559	0.0283	0.0324	0.0393	0.0021	0.0514	0.046	0.0942	0.0046	0.055	0.0735	0.0289	0.0219	0.0046	0.0034	0.0304	0.021	0.1036	0.0332	0.0915	0.0483	0.0033
17	rs17594679	11105527	0.99	0.0135827579755248	1.04	0.0739648219953096	0.617110363194335	0.472052731375092	0.0079	0.0106	0.0772	0.0236	0.0556	0.0284	0.0324	0.0394	0.0021	0.0514	0.0459	0.0941	0.0048	0.0549	0.0733	0.0289	0.022	0.0047	0.0035	0.0305	0.0208	0.1033	0.033	0.0915	0.0483	0.0034
17	rs11078886	11108553	0.99	0.0135827579755248	1.03	0.0875760293110768	0.546292957713947	0.477868117494258	0.0079	0.0106	0.0772	0.0236	0.0556	0.0284	0.0325	0.0394	0.0021	0.0515	0.0459	0.0941	0.0048	0.0549	0.0732	0.0289	0.022	0.0048	0.0035	0.0306	0.0208	0.1033	0.033	0.0915	0.0483	0.0034
17	rs77068175	11117116	0.99	0.0135827579755248	1.03	0.0875760293110768	0.602434074605962	0.463834905424279	0.0079	0.0107	0.0774	0.0236	0.0552	0.0285	0.0325	0.0393	0.0021	0.0515	0.0459	0.0943	0.0049	0.0549	0.0734	0.0289	0.0221	0.0048	0.0036	0.0305	0.0207	0.1029	0.0329	0.0917	0.0484	0.0034
17	rs56167554	11120441	0.99	0.0135827579755248	1.03	0.0875760293110768	0.602778339308326	0.468141202009075	0.0079	0.0107	0.0774	0.0237	0.0551	0.0286	0.0325	0.0393	0.0021	0.0514	0.0459	0.0944	0.0049	0.0548	0.0734	0.0289	0.0221	0.0048	0.0036	0.0305	0.0207	0.1028	0.0329	0.0917	0.0483	0.0034
17	rs79253593	11120708	0.99	0.0135827579755248	1.03	0.0875760293110768	0.605880803505261	0.466794368066354	0.0079	0.0107	0.0774	0.0237	0.055	0.0286	0.0325	0.0393	0.0021	0.0514	0.0459	0.0944	0.005	0.0548	0.0734	0.0289	0.0221	0.0048	0.0036	0.0305	0.0206	0.1028	0.0328	0.0917	0.0483	0.0034
17	rs113306890	11121643	0.99	0.0135827579755248	1.02	0.103026239636585	0.636247984024812	0.460746196235528	0.0079	0.0108	0.0775	0.0237	0.055	0.0287	0.0326	0.0393	0.0021	0.0514	0.0459	0.0945	0.005	0.0548	0.0733	0.0289	0.0222	0.0048	0.0036	0.0305	0.0206	0.1025	0.0328	0.0918	0.0482	0.0034
17	rs72822782	11122880	0.99	0.0135827579755248	1.01	0.120454976543865	0.655437016747621	0.459941336339199	0.0079	0.0108	0.0775	0.0238	0.055	0.0287	0.0326	0.0392	0.0021	0.0515	0.0459	0.0947	0.0052	0.0547	0.0732	0.0289	0.0223	0.0048	0.0036	0.0305	0.0205	0.1023	0.0327	0.0919	0.0481	0.0035
17	rs1468524	11126125	0.99	0.0135827579755248	1.01	0.120454976543865	0.678367869366242	0.475296250137406	0.0079	0.0109	0.0779	0.0238	0.0549	0.0287	0.0327	0.0391	0.0021	0.0516	0.0458	0.095	0.0055	0.0548	0.073	0.0289	0.0224	0.0049	0.0037	0.0306	0.0203	0.1019	0.0326	0.092	0.0476	0.0035
17	rs2159219	11132024	0.99	0.0135827579755248	1.01	0.120454976543865	0.719233408865608	0.451379258282042	0.0078	0.0109	0.0786	0.0236	0.055	0.0288	0.0323	0.039	0.0021	0.0518	0.046	0.0948	0.0056	0.0547	0.0732	0.0286	0.0224	0.005	0.0038	0.0307	0.0203	0.1017	0.0324	0.0925	0.047	0.0034
17	rs1860300	11134687	0.99	0.0135827579755248	1.01	0.120454976543865	0.81180160391115	0.376197476537753	0.0079	0.0111	0.0786	0.0234	0.0552	0.029	0.0316	0.0391	0.002	0.0518	0.0463	0.0938	0.0058	0.0548	0.074	0.0281	0.0222	0.005	0.0038	0.0308	0.0198	0.1028	0.0321	0.0939	0.046	0.0031
17	rs12936513	11146539	0.98	0.0176313199892257	1.01	0.120454976543865	0.982624877045287	0.338902285951402	0.0072	0.0114	0.0793	0.0229	0.0552	0.0296	0.0309	0.0387	0.0018	0.0516	0.0472	0.0928	0.0057	0.055	0.0752	0.0268	0.0217	0.005	0.0038	0.0311	0.0198	0.1037	0.0322	0.0962	0.0448	0.0027
17	rs2191086	11152815	0.98	0.0176313199892257	1.01	0.120454976543865	1.16525076366168	0.28691292025268	0.0068	0.0116	0.0805	0.0224	0.0554	0.0293	0.0301	0.0382	0.0017	0.0517	0.0469	0.0923	0.0057	0.0552	0.0757	0.0256	0.021	0.005	0.0038	0.0313	0.0199	0.1042	0.0325	0.0986	0.0445	0.0024
17	rs79293776	11162241	0.98	0.0176313199892257	1.01	0.120454976543865	1.11280413949346	0.288086756597189	0.0065	0.0116	0.081	0.0223	0.0553	0.0296	0.0297	0.0383	0.0017	0.0515	0.0468	0.0918	0.0057	0.055	0.0759	0.0255	0.0207	0.0048	0.0036	0.0312	0.0197	0.105	0.0328	0.0996	0.0446	0.0023
17	Affx-13513035	11162302	0.98	0.0176313199892257	1.01	0.120454976543865	1.11289374161266	0.288086756597189	0.0065	0.0116	0.081	0.0223	0.0553	0.0296	0.0297	0.0383	0.0017	0.0515	0.0468	0.0918	0.0057	0.055	0.0759	0.0255	0.0207	0.0048	0.0036	0.0312	0.0197	0.105	0.0328	0.0996	0.0446	0.0023
17	rs78493919	11165683	0.98	0.0176313199892257	1.01	0.120454976543865	1.13728111392986	0.275371436614559	0.0065	0.0115	0.081	0.0223	0.0553	0.0296	0.0298	0.0383	0.0017	0.0515	0.0468	0.0918	0.0057	0.055	0.0759	0.0255	0.0207	0.0048	0.0036	0.0311	0.0197	0.1051	0.0327	0.0997	0.0446	0.0023
17	rs62000368	11166782	0.98	0.0176313199892257	1.01	0.120454976543865	1.1388179107614	0.278620938602695	0.0065	0.0115	0.0811	0.0222	0.0553	0.0296	0.0298	0.0383	0.0017	0.0515	0.0468	0.0918	0.0057	0.055	0.076	0.0254	0.0207	0.0048	0.0036	0.0311	0.0197	0.1051	0.0326	0.0998	0.0446	0.0023
17	rs74552182	11172285	0.98	0.0176313199892257	1.01	0.120454976543865	1.14279930285955	0.274098063617507	0.0064	0.0115	0.0811	0.0223	0.0554	0.0296	0.0298	0.0382	0.0017	0.0515	0.0469	0.0918	0.0057	0.055	0.0761	0.0254	0.0207	0.0047	0.0036	0.0311	0.0197	0.1051	0.0326	0.0998	0.0446	0.0023
17	rs74867303	11173189	0.98	0.0176313199892257	0.99	0.161794913519683	1.13357809297671	0.273519860103725	0.0064	0.0115	0.0811	0.0223	0.0554	0.0296	0.0298	0.0382	0.0017	0.0515	0.0469	0.0918	0.0057	0.055	0.0761	0.0254	0.0207	0.0047	0.0036	0.0311	0.0197	0.1051	0.0326	0.0998	0.0446	0.0023
17	rs117835669	11176326	0.97	0.0226446595703671	0.99	0.161794913519683	1.11405882975692	0.267184636499526	0.0064	0.0115	0.0811	0.0223	0.0553	0.0297	0.0298	0.0382	0.0018	0.0515	0.0469	0.0916	0.0057	0.055	0.0762	0.0254	0.0206	0.0047	0.0036	0.0311	0.0196	0.1051	0.0326	0.0999	0.0446	0.0023
17	rs758429	11176969	0.97	0.0226446595703671	0.99	0.161794913519683	1.09538659697416	0.268333068128423	0.0064	0.0115	0.0811	0.0223	0.0553	0.0297	0.0297	0.0382	0.0018	0.0515	0.0469	0.0916	0.0057	0.0549	0.0763	0.0254	0.0206	0.0047	0.0035	0.0311	0.0196	0.1051	0.0326	0.0999	0.0446	0.0023
17	rs758432	11177254	0.97	0.0226446595703671	0.99	0.161794913519683	1.11155001061806	0.244990302826352	0.0064	0.0115	0.0814	0.0223	0.055	0.0296	0.0296	0.0379	0.0018	0.0515	0.0469	0.0915	0.0059	0.0547	0.0764	0.0251	0.0206	0.0048	0.0036	0.031	0.0196	0.1055	0.0326	0.1001	0.0444	0.0024
17	rs79977214	11177276	0.97	0.0226446595703671	0.99	0.161794913519683	1.10385841015031	0.250706823069228	0.0064	0.0115	0.0814	0.0223	0.055	0.0295	0.0296	0.0379	0.0019	0.0515	0.0469	0.0915	0.0059	0.0547	0.0764	0.0251	0.0206	0.0049	0.0036	0.031	0.0197	0.1055	0.0326	0.1001	0.0444	0.0024
17	rs4792116	11178293	0.97	0.0226446595703671	0.99	0.161794913519683	1.18162816084769	0.196659018326756	0.0065	0.0115	0.0822	0.0221	0.0539	0.029	0.0294	0.0369	0.0022	0.0514	0.0472	0.0919	0.0068	0.0543	0.0768	0.0243	0.0206	0.0055	0.0039	0.0308	0.0194	0.1069	0.0326	0.1005	0.0435	0.0027
17	rs11655516	11178368	0.97	0.0226446595703671	0.99	0.161794913519683	1.16935956397515	0.232914789816243	0.0065	0.0115	0.0824	0.0222	0.0535	0.029	0.0294	0.0368	0.0022	0.0513	0.0473	0.092	0.0068	0.0543	0.0769	0.0243	0.0206	0.0055	0.0039	0.0309	0.0194	0.107	0.0325	0.1005	0.0435	0.0028
17	rs75673815	11178797	0.96	0.0287844243890396	1	0.139999700676332	1.12708678081852	0.204188576914804	0.0065	0.0115	0.0822	0.0216	0.0534	0.0289	0.029	0.0368	0.0022	0.0513	0.0477	0.0922	0.0069	0.0546	0.0768	0.0243	0.0205	0.0056	0.0039	0.0309	0.0195	0.107	0.0325	0.1009	0.0436	0.0028
17	rs62062005	11179839	0.96	0.0287844243890396	1	0.139999700676332	0.99235876335092	0.151006531248728	0.0064	0.0112	0.0836	0.0214	0.0523	0.0293	0.0286	0.0364	0.0024	0.0502	0.0491	0.0929	0.0067	0.0549	0.0762	0.0237	0.0201	0.0056	0.004	0.0302	0.0189	0.1089	0.0322	0.1016	0.0433	0.0028
17	rs12452324	11180892	0.96	0.0287844243890396	1	0.139999700676332	1.01617351732786	0.0978316186615012	0.0063	0.0109	0.0859	0.0222	0.0503	0.0293	0.028	0.0361	0.0026	0.0496	0.0498	0.0938	0.0062	0.0546	0.0756	0.0226	0.0195	0.0052	0.0041	0.03	0.0183	0.112	0.0318	0.1021	0.0433	0.0029
17	rs35248093	11184163	0.96	0.0287844243890396	1	0.139999700676332	0.986121133027826	0.0883577645998958	0.0064	0.0108	0.086	0.0218	0.0502	0.0289	0.027	0.0359	0.0029	0.0495	0.0498	0.0949	0.0062	0.0544	0.0763	0.0218	0.0189	0.0053	0.004	0.0299	0.0181	0.1136	0.0316	0.1032	0.0432	0.0029
17	rs34503845	11186169	0.96	0.0287844243890396	1.01	0.120454976543865	0.986035797924559	0.0993663407628129	0.0064	0.0108	0.0862	0.0218	0.0502	0.0289	0.0269	0.0359	0.0029	0.0495	0.0498	0.0949	0.0062	0.0544	0.0763	0.0217	0.0189	0.0053	0.004	0.0299	0.0181	0.1136	0.0316	0.1033	0.0431	0.0029
17	rs8075288	11186841	0.96	0.0287844243890396	1.01	0.120454976543865	0.992273207597361	0.0959863518267054	0.0064	0.0108	0.0862	0.0218	0.0502	0.0289	0.0269	0.0359	0.0029	0.0495	0.0498	0.0949	0.0062	0.0544	0.0763	0.0217	0.0189	0.0053	0.004	0.0299	0.0181	0.1137	0.0316	0.1034	0.043	0.0029
17	rs11654324	11186915	0.96	0.0287844243890396	1.01	0.120454976543865	1.00153064564312	0.101399902916346	0.0064	0.0108	0.0862	0.0218	0.0502	0.0289	0.0269	0.0359	0.0029	0.0495	0.0498	0.0949	0.0062	0.0544	0.0763	0.0217	0.0189	0.0053	0.004	0.03	0.0182	0.1136	0.0316	0.1033	0.043	0.0029
17	rs4791460	11188009	0.96	0.0287844243890396	1.01	0.120454976543865	0.985182613388148	0.0878941639881679	0.0064	0.0108	0.0862	0.0218	0.0502	0.0289	0.0269	0.0359	0.0029	0.0495	0.0498	0.0949	0.0062	0.0544	0.0763	0.0217	0.0189	0.0053	0.004	0.03	0.0182	0.1136	0.0316	0.1033	0.043	0.0029
17	rs1156132	11189569	0.96	0.0287844243890396	1.01	0.120454976543865	1.13375861748194	0.0655878312910603	0.0064	0.0105	0.0866	0.0223	0.049	0.0295	0.027	0.0356	0.0031	0.0493	0.0506	0.0953	0.006	0.0539	0.0764	0.022	0.019	0.0056	0.0039	0.0301	0.0174	0.1138	0.0309	0.1034	0.0425	0.0031
17	rs78036201	11190286	0.96	0.0287844243890396	1.01	0.120454976543865	1.14343321118993	0.0611352977428614	0.0064	0.0104	0.0866	0.0225	0.0488	0.0296	0.0269	0.0355	0.0031	0.0491	0.0506	0.0955	0.006	0.054	0.0762	0.0221	0.0189	0.0057	0.004	0.03	0.0173	0.114	0.0308	0.1035	0.0428	0.0031
17	rs9303035	11196479	0.95	0.036223894092762	1.01	0.120454976543865	1.56334735000603	0.0484702906443168	0.0061	0.01	0.087	0.0226	0.047	0.0301	0.0266	0.0343	0.0034	0.0478	0.0512	0.0969	0.006	0.0529	0.0771	0.0212	0.019	0.0066	0.0043	0.0297	0.0168	0.1147	0.0296	0.1057	0.0438	0.0032
17	rs12453178	11199904	0.95	0.036223894092762	1	0.139999700676332	1.60728923394349	0.0528208439220502	0.0061	0.01	0.0871	0.0226	0.047	0.0301	0.0266	0.0343	0.0034	0.0478	0.0512	0.0969	0.006	0.0531	0.0771	0.0212	0.019	0.0066	0.0043	0.0297	0.0167	0.1146	0.0295	0.1057	0.0438	0.0032
17	rs117354358	11204390	0.95	0.036223894092762	1	0.139999700676332	1.59515908093071	0.0449803670229448	0.0061	0.01	0.0871	0.0226	0.047	0.0301	0.0266	0.0343	0.0033	0.0478	0.0512	0.0969	0.006	0.0531	0.0771	0.0212	0.019	0.0066	0.0043	0.0297	0.0167	0.1147	0.0296	0.1058	0.0438	0.0032
17	rs79294610	11211753	0.95	0.036223894092762	1.01	0.120454976543865	1.60523096039307	0.0459741297644504	0.0061	0.01	0.087	0.0226	0.0469	0.0301	0.0266	0.0342	0.0033	0.0477	0.0512	0.0969	0.0059	0.0532	0.0772	0.0211	0.0191	0.0067	0.0043	0.0296	0.0167	0.1148	0.0296	0.106	0.0438	0.0032
17	rs12603186	11218707	0.95	0.036223894092762	1	0.139999700676332	1.69772770792995	0.0719405849697624	0.006	0.01	0.0868	0.0225	0.0467	0.0302	0.0266	0.0342	0.0033	0.0475	0.0512	0.0969	0.0059	0.0532	0.0773	0.0211	0.0192	0.0067	0.0043	0.0296	0.0166	0.115	0.0297	0.1063	0.0439	0.0032
17	rs4792130	11219322	0.95	0.036223894092762	1	0.139999700676332	1.6883956438595	0.0647684788604892	0.006	0.0101	0.0868	0.0225	0.0467	0.0302	0.0264	0.0342	0.0033	0.0475	0.0512	0.0967	0.0059	0.0532	0.0773	0.0211	0.0192	0.0067	0.0043	0.0296	0.0167	0.1151	0.0297	0.1063	0.0439	0.0032
17	rs1546561	11228589	0.94	0.0451461751884772	1	0.139999700676332	1.66519713141007	0.0607370992376817	0.0059	0.01	0.0868	0.0224	0.0467	0.0301	0.026	0.0341	0.0035	0.047	0.0512	0.0967	0.0058	0.0531	0.0775	0.0211	0.0193	0.0069	0.0042	0.0296	0.0166	0.1161	0.0297	0.1068	0.0437	0.0033
17	rs6502142	11230348	0.94	0.0451461751884772	1	0.139999700676332	1.63817251772349	0.0578509020105785	0.0059	0.01	0.0868	0.0224	0.0466	0.0301	0.0259	0.0341	0.0035	0.047	0.0512	0.0967	0.0058	0.0529	0.0778	0.0211	0.0193	0.0069	0.0042	0.0295	0.0166	0.1161	0.0297	0.1068	0.0436	0.0033
17	rs169506	11232929	0.94	0.0451461751884772	1	0.139999700676332	1.54209912339007	0.0589589199772186	0.0059	0.01	0.0868	0.0223	0.0466	0.0297	0.0259	0.0341	0.0035	0.0472	0.0512	0.0967	0.0058	0.0529	0.0777	0.0211	0.0193	0.007	0.0042	0.0293	0.0167	0.1161	0.0297	0.1068	0.0436	0.0033
17	Affx-13514285	11236553	0.94	0.0451461751884772	1	0.139999700676332	1.39235621086584	0.0351116939589534	0.0059	0.0101	0.0886	0.0219	0.0465	0.0289	0.0256	0.0337	0.0034	0.0471	0.0514	0.0968	0.0057	0.0511	0.0771	0.021	0.0193	0.0069	0.0042	0.0295	0.0163	0.1178	0.0306	0.1074	0.044	0.0033
17	rs12951581	11237522	0.94	0.0451461751884772	0.99	0.161794913519683	1.52257124540539	0.0361594049063466	0.006	0.0099	0.0898	0.0217	0.0459	0.0287	0.0254	0.0333	0.0034	0.0468	0.0518	0.0961	0.0056	0.0504	0.077	0.021	0.0194	0.007	0.0041	0.0297	0.016	0.1184	0.0315	0.1073	0.0442	0.0034
17	rs36002220	11238646	0.94	0.0451461751884772	0.99	0.161794913519683	1.52065370156155	0.0508398538774905	0.006	0.0098	0.0914	0.0215	0.0458	0.0277	0.0253	0.0332	0.0033	0.0466	0.0516	0.0962	0.0056	0.05	0.0773	0.021	0.0194	0.007	0.0043	0.0297	0.0162	0.1185	0.0315	0.1075	0.0441	0.0034
17	rs34683033	11244025	0.94	0.0451461751884772	0.99	0.161794913519683	1.63941634855642	0.0380265792643698	0.0061	0.0092	0.0935	0.0216	0.044	0.0272	0.0242	0.0328	0.0032	0.0466	0.0514	0.0974	0.0058	0.0499	0.0784	0.0213	0.019	0.0069	0.0045	0.029	0.0158	0.1186	0.031	0.1094	0.0439	0.0034
17	rs16944612	11246869	0.94	0.0451461751884772	0.99	0.161794913519683	1.66957733575705	0.0402124725363554	0.0061	0.0092	0.0935	0.0216	0.044	0.0272	0.024	0.0328	0.0032	0.0466	0.0516	0.0971	0.0058	0.0499	0.0785	0.0213	0.019	0.0069	0.0045	0.029	0.0158	0.1187	0.0311	0.1094	0.0439	0.0034
17	rs11868587	11250716	0.94	0.0451461751884772	0.99	0.161794913519683	1.60708336412184	0.0403786316930395	0.0061	0.0091	0.0935	0.0216	0.044	0.0271	0.024	0.0327	0.0032	0.0466	0.0515	0.0971	0.0058	0.0499	0.0785	0.0213	0.019	0.0069	0.0044	0.029	0.0158	0.1187	0.0311	0.1095	0.0439	0.0034
17	rs117924121	11253101	0.94	0.0451461751884772	0.99	0.161794913519683	1.48328807846967	0.0295075739799362	0.0061	0.0091	0.0937	0.0215	0.0442	0.027	0.0239	0.0326	0.0032	0.0465	0.0513	0.0972	0.0057	0.0498	0.0788	0.0213	0.019	0.0068	0.0043	0.0291	0.0159	0.1188	0.031	0.1097	0.0438	0.0033
17	rs1877645	11255351	0.94	0.0451461751884772	0.99	0.161794913519683	1.27597364628634	0.019056882455571	0.0061	0.0087	0.094	0.0214	0.0447	0.0268	0.0238	0.0324	0.0029	0.0461	0.0508	0.0973	0.0055	0.0496	0.0794	0.0216	0.0191	0.0066	0.0041	0.0293	0.016	0.1191	0.0309	0.1098	0.0445	0.0032
17	rs11869844	11262638	0.94	0.0451461751884772	0.99	0.161794913519683	1.06281615746265	0.0233186363189109	0.0063	0.0088	0.0953	0.0212	0.0453	0.0267	0.0236	0.0318	0.0028	0.0467	0.0501	0.096	0.0053	0.0492	0.0801	0.0218	0.0195	0.0065	0.0041	0.0291	0.0163	0.1202	0.0305	0.109	0.0443	0.0032
17	rs205050	11284135	0.94	0.0451461751884772	0.99	0.161794913519683	0.726784372804858	0.0175290598208466	0.0064	0.0084	0.0951	0.0213	0.0458	0.0265	0.0233	0.0314	0.0029	0.0468	0.05	0.0959	0.0051	0.0497	0.0807	0.022	0.02	0.0064	0.0038	0.0288	0.0165	0.1198	0.0308	0.1081	0.0447	0.0032
17	rs73282845	11286924	0.94	0.0451461751884772	0.99	0.161794913519683	0.710307426572098	0.0162797187862473	0.0064	0.0084	0.0951	0.0213	0.0458	0.0265	0.0233	0.0314	0.0029	0.0468	0.05	0.0959	0.0051	0.0497	0.0807	0.0221	0.0201	0.0064	0.0038	0.0288	0.0165	0.1197	0.0309	0.1081	0.0447	0.0032
17	rs111595569	11289813	0.94	0.0451461751884772	0.99	0.161794913519683	0.689234098953568	0.0177166181015904	0.0065	0.0083	0.0951	0.0213	0.0459	0.0265	0.0232	0.0314	0.0029	0.0468	0.05	0.0958	0.0051	0.0497	0.0807	0.0221	0.0201	0.0064	0.0037	0.0288	0.0165	0.1197	0.0309	0.108	0.0448	0.0032
17	rs62061048	11290984	0.94	0.0451461751884772	0.99	0.161794913519683	0.681568630056834	0.0177919156682351	0.0065	0.0083	0.0951	0.0213	0.0459	0.0265	0.0232	0.0314	0.0029	0.0468	0.05	0.0958	0.0051	0.0498	0.0807	0.0221	0.0201	0.0064	0.0037	0.0288	0.0165	0.1197	0.0309	0.108	0.0448	0.0032
17	rs79071889	11291068	0.94	0.0451461751884772	0.99	0.161794913519683	0.697894380093087	0.0174169953569396	0.0065	0.0083	0.0951	0.0213	0.0458	0.0265	0.0232	0.0314	0.0029	0.0468	0.0505	0.0958	0.0051	0.0496	0.0807	0.0221	0.0201	0.0064	0.0037	0.0287	0.0165	0.1197	0.0308	0.108	0.0447	0.0032
17	rs117034814	11292736	0.94	0.0451461751884772	0.99	0.161794913519683	0.682224164102442	0.0164243360744182	0.0065	0.0083	0.095	0.0213	0.0458	0.0265	0.0232	0.0314	0.0029	0.0468	0.0505	0.0958	0.0051	0.0496	0.0807	0.0222	0.0201	0.0064	0.0037	0.0287	0.0165	0.1197	0.0308	0.1079	0.0447	0.0032
17	rs78491183	11294805	0.94	0.0451461751884772	0.99	0.161794913519683	0.659234099757867	0.01948795674029	0.0065	0.0083	0.0949	0.0213	0.0459	0.0265	0.0232	0.0314	0.0029	0.0468	0.0506	0.0958	0.0051	0.0496	0.0807	0.0224	0.0202	0.0064	0.0037	0.0287	0.0165	0.1196	0.0308	0.1078	0.0448	0.0032
17	rs79415517	11308579	0.94	0.0451461751884772	0.98	0.18597139562509	0.549190571191172	0.0213001342230555	0.0066	0.0081	0.0951	0.0213	0.046	0.0264	0.023	0.0317	0.003	0.0469	0.051	0.0955	0.0051	0.0497	0.0806	0.0224	0.0206	0.0062	0.0035	0.0285	0.0165	0.1194	0.0311	0.1071	0.0449	0.0033
17	rs1034902	11308609	0.94	0.0451461751884772	0.98	0.18597139562509	0.54952030239247	0.0213824830985977	0.0066	0.0081	0.0951	0.0213	0.046	0.0264	0.023	0.0317	0.003	0.0469	0.051	0.0955	0.0051	0.0497	0.0806	0.0224	0.0206	0.0062	0.0035	0.0285	0.0165	0.1194	0.0311	0.1071	0.0449	0.0033
17	rs17817660	11309317	0.94	0.0451461751884772	0.98	0.18597139562509	0.548860933203448	0.0209314623950504	0.0066	0.0081	0.0951	0.0213	0.0461	0.0263	0.0229	0.0317	0.003	0.0469	0.051	0.0956	0.0051	0.0497	0.0806	0.0224	0.0206	0.0062	0.0035	0.0285	0.0165	0.1194	0.0311	0.1072	0.045	0.0033
17	rs62062073	11312057	0.94	0.0451461751884772	0.98	0.18597139562509	0.532238322217748	0.0247128204185027	0.0066	0.0081	0.0951	0.0213	0.0463	0.0262	0.0229	0.0317	0.003	0.047	0.051	0.0954	0.0051	0.0495	0.0806	0.0224	0.0205	0.0062	0.0035	0.0285	0.0165	0.1194	0.0311	0.1072	0.0452	0.0033
17	rs72807147	11316781	0.94	0.0451461751884772	0.98	0.18597139562509	0.236724400192417	0.0683500996985471	0.0058	0.0076	0.0966	0.0215	0.0455	0.0248	0.0228	0.0321	0.002	0.0474	0.0494	0.0942	0.0046	0.0497	0.0844	0.0233	0.023	0.0054	0.0029	0.0259	0.0158	0.1212	0.0306	0.1072	0.0465	0.0031
17	rs11656625	11318982	0.94	0.0451461751884772	0.98	0.18597139562509	0.223403796870165	0.0912380688461112	0.0056	0.0075	0.0969	0.0216	0.0453	0.0245	0.0227	0.0323	0.0018	0.0474	0.049	0.0941	0.0044	0.0498	0.0852	0.0235	0.0235	0.0053	0.0028	0.0254	0.0157	0.1217	0.0305	0.107	0.0469	0.003
17	rs205043	11323957	0.94	0.0451461751884772	0.98	0.18597139562509	0.256386806662344	0.0626719286042323	0.0055	0.0075	0.0966	0.0218	0.0451	0.0245	0.0228	0.0322	0.0018	0.0474	0.0488	0.0938	0.0044	0.0498	0.0854	0.0237	0.0242	0.0055	0.0028	0.0252	0.0157	0.1219	0.0305	0.1072	0.0468	0.003
17	rs16944711	11330291	0.94	0.0451461751884772	0.98	0.18597139562509	0.262376202459491	0.0645643175453428	0.0054	0.0075	0.0968	0.0219	0.045	0.0245	0.0228	0.0321	0.0018	0.0472	0.0487	0.0936	0.0043	0.0494	0.0854	0.0238	0.0245	0.0055	0.0028	0.0252	0.016	0.1222	0.0304	0.107	0.047	0.003
17	rs2969210	11330844	0.94	0.0451461751884772	0.98	0.18597139562509	0.288799675112944	0.0648365928645739	0.0054	0.0075	0.0968	0.0219	0.0449	0.0244	0.0227	0.032	0.0018	0.0472	0.0487	0.0935	0.0043	0.0493	0.0854	0.0238	0.0246	0.0058	0.0028	0.0252	0.016	0.1225	0.0304	0.1069	0.047	0.003
17	rs2943038	11335591	0.94	0.0451461751884772	0.98	0.18597139562509	0.249325465390198	0.0664115023068583	0.0054	0.0076	0.0966	0.0218	0.0452	0.0244	0.0225	0.0322	0.0017	0.0469	0.049	0.0931	0.0043	0.0495	0.0858	0.0233	0.0248	0.0059	0.0027	0.0242	0.0161	0.1223	0.0306	0.1076	0.0473	0.0029
17	rs16944727	11337350	0.94	0.0451461751884772	0.98	0.18597139562509	0.248576862443932	0.0649047369682324	0.0054	0.0076	0.0966	0.0218	0.0453	0.0244	0.0225	0.0322	0.0017	0.0469	0.049	0.0931	0.0043	0.0495	0.0858	0.0234	0.0248	0.0059	0.0027	0.0242	0.0161	0.1222	0.0306	0.1076	0.0474	0.0029
17	rs2969208	11338774	0.94	0.0451461751884772	0.98	0.18597139562509	0.246688846778303	0.0649729111615026	0.0054	0.0076	0.0966	0.0218	0.0453	0.0244	0.0225	0.0322	0.0017	0.0468	0.049	0.0931	0.0043	0.0495	0.0859	0.0235	0.0248	0.0059	0.0027	0.0241	0.0161	0.1221	0.0306	0.1077	0.0474	0.0029
17	rs11655279	11340943	0.94	0.0451461751884772	0.97	0.212655582583661	0.245988345814888	0.0657933448479825	0.0054	0.0076	0.0965	0.0219	0.0453	0.0244	0.0224	0.0322	0.0017	0.0467	0.049	0.0932	0.0043	0.0495	0.0859	0.0236	0.0248	0.0059	0.0027	0.0241	0.0161	0.1217	0.0308	0.1076	0.0476	0.0029
17	rs11655283	11340985	0.94	0.0451461751884772	0.97	0.212655582583661	0.252731643692665	0.0662739246303819	0.0054	0.0076	0.0965	0.0219	0.0453	0.0244	0.0224	0.0322	0.0017	0.0467	0.049	0.0932	0.0043	0.0495	0.0857	0.0236	0.0248	0.0059	0.0027	0.0241	0.0161	0.1217	0.0308	0.1079	0.0476	0.0029
17	rs1513749	11343014	0.92	0.0682081798453755	0.97	0.212655582583661	0.448128507263305	0.138407328021447	0.0051	0.0071	0.0949	0.0211	0.0459	0.0259	0.0227	0.0319	0.0014	0.047	0.0482	0.093	0.0041	0.048	0.0877	0.025	0.0284	0.006	0.0019	0.0235	0.0165	0.1192	0.0313	0.107	0.0483	0.0026
17	rs1513753	11346125	0.92	0.0682081798453755	0.97	0.212655582583661	0.48209771185438	0.17127355698756	0.0051	0.007	0.0943	0.021	0.0462	0.0263	0.0232	0.032	0.0014	0.0473	0.0479	0.0926	0.004	0.0476	0.0881	0.025	0.029	0.006	0.0019	0.0234	0.0163	0.1189	0.0317	0.1065	0.0487	0.0026
17	rs3111837	11347691	0.92	0.0682081798453755	0.97	0.212655582583661	0.474751974004078	0.196762943231007	0.0052	0.007	0.0941	0.0208	0.0464	0.0264	0.0235	0.0319	0.0014	0.0473	0.0479	0.0924	0.004	0.0473	0.0881	0.025	0.0291	0.006	0.0018	0.0234	0.0162	0.1195	0.0317	0.1062	0.0487	0.0026
17	rs11656526	11348805	0.92	0.0682081798453755	0.97	0.212655582583661	0.473645620581469	0.200202812698414	0.0052	0.007	0.094	0.0208	0.0465	0.0265	0.0235	0.0319	0.0013	0.0474	0.0479	0.0924	0.004	0.0473	0.0881	0.0251	0.0291	0.006	0.0018	0.0235	0.0162	0.1194	0.0317	0.106	0.0488	0.0026
17	rs2969242	11352843	0.91	0.0827439743829911	0.97	0.212655582583661	0.499596823781748	0.170976327572541	0.0052	0.0071	0.0938	0.021	0.0469	0.0267	0.0234	0.0319	0.0013	0.0475	0.048	0.0925	0.0041	0.0471	0.0882	0.0251	0.0289	0.006	0.0017	0.0239	0.0166	0.1189	0.0316	0.1052	0.0488	0.0026
17	rs11655824	11353146	0.91	0.0827439743829911	0.96	0.241969076141015	0.498840696917082	0.167128792396699	0.0052	0.0071	0.0938	0.021	0.0468	0.0267	0.0233	0.0318	0.0014	0.0475	0.048	0.0924	0.0042	0.0471	0.0882	0.0251	0.0288	0.006	0.0017	0.0242	0.0166	0.119	0.0316	0.1051	0.0488	0.0026
17	rs9898836	11353695	0.91	0.0827439743829911	0.96	0.241969076141015	0.496010126733551	0.162241167983665	0.0052	0.0072	0.0937	0.021	0.0467	0.0267	0.0232	0.0318	0.0014	0.0475	0.048	0.0924	0.0042	0.0471	0.0883	0.0252	0.0288	0.006	0.0017	0.0242	0.0167	0.1191	0.0315	0.105	0.0488	0.0026
17	rs2969240	11356738	0.91	0.0827439743829911	0.96	0.241969076141015	0.541632511635031	0.158850383573588	0.0053	0.0074	0.0935	0.0208	0.0463	0.027	0.0227	0.0319	0.0014	0.0476	0.0483	0.0923	0.0041	0.0466	0.0891	0.0253	0.029	0.006	0.0018	0.0242	0.0168	0.1187	0.0321	0.1045	0.0488	0.0025
17	rs62062109	11357383	0.91	0.0827439743829911	0.95	0.274028283204826	0.517203316346542	0.180878975749788	0.0053	0.0075	0.0932	0.0207	0.0463	0.0271	0.0226	0.0321	0.0014	0.0475	0.0483	0.092	0.0041	0.0467	0.089	0.0253	0.029	0.0059	0.0018	0.0244	0.0169	0.1185	0.0324	0.1044	0.0491	0.0024
17	rs17699528	11363320	0.91	0.0827439743829911	0.94	0.308944172156586	0.547609159229199	0.166049143259399	0.0053	0.0076	0.0923	0.0206	0.0464	0.0275	0.0226	0.0327	0.0014	0.047	0.0484	0.0911	0.004	0.0467	0.0889	0.0259	0.0289	0.0058	0.0018	0.0249	0.0169	0.1178	0.0333	0.1039	0.0498	0.0024
17	rs72807179	11363533	0.91	0.0827439743829911	0.94	0.308944172156586	0.541239535066135	0.175453581735992	0.0053	0.0076	0.0923	0.0206	0.0465	0.0276	0.0226	0.0327	0.0014	0.047	0.0483	0.0911	0.0038	0.0467	0.0889	0.026	0.0289	0.0058	0.0018	0.0249	0.0169	0.1178	0.0332	0.1039	0.0498	0.0023
17	rs10491095	11366244	0.91	0.0827439743829911	0.9	0.479198205640863	0.550312037494877	0.174455164014898	0.0054	0.0076	0.0921	0.0206	0.0465	0.0276	0.0226	0.0327	0.0014	0.047	0.0483	0.091	0.0038	0.0466	0.0889	0.026	0.0289	0.0058	0.0018	0.025	0.0169	0.1179	0.0333	0.1039	0.0499	0.0023
17	rs16944799	11369503	0.91	0.0827439743829911	0.9	0.479198205640863	0.552558200328949	0.173558279992957	0.0054	0.0076	0.0919	0.0206	0.0466	0.0276	0.0226	0.0327	0.0014	0.047	0.0483	0.0908	0.0038	0.0464	0.089	0.026	0.0289	0.0059	0.0018	0.0251	0.0169	0.1179	0.0334	0.1039	0.05	0.0023
17	rs2969233	11372945	0.91	0.0827439743829911	0.88	0.583941145430028	0.574851443560338	0.171670142682555	0.0055	0.0076	0.0917	0.0206	0.0464	0.0276	0.0226	0.0328	0.0014	0.0471	0.0483	0.0907	0.0038	0.0464	0.0891	0.026	0.0289	0.0059	0.0018	0.0253	0.017	0.1178	0.0336	0.1037	0.0501	0.0023
17	rs113077881	11385936	0.91	0.0827439743829911	0.88	0.583941145430028	0.556598862742781	0.177055151267119	0.0055	0.0076	0.0914	0.0205	0.0464	0.0277	0.0226	0.0328	0.0014	0.0472	0.0484	0.0906	0.0038	0.0463	0.089	0.026	0.0288	0.006	0.0019	0.0255	0.017	0.1179	0.0337	0.1035	0.05	0.0023
17	rs8081818	11388572	0.91	0.0827439743829911	0.87	0.641494868499257	0.55779383179259	0.181485307142046	0.0056	0.0076	0.0913	0.0205	0.0463	0.0277	0.0225	0.0328	0.0014	0.0472	0.0484	0.0906	0.0038	0.0462	0.089	0.026	0.0288	0.006	0.0019	0.0255	0.017	0.118	0.0338	0.1034	0.05	0.0023
17	rs2908983	11389789	0.91	0.0827439743829911	0.87	0.641494868499257	0.563386246806021	0.186973510486135	0.0056	0.0076	0.0913	0.0205	0.0463	0.0277	0.0225	0.0328	0.0015	0.0472	0.0484	0.0906	0.0038	0.0462	0.089	0.026	0.0288	0.0061	0.0019	0.0255	0.017	0.118	0.0338	0.1034	0.0499	0.0023
17	rs74729831	11392378	0.91	0.0827439743829911	0.87	0.641494868499257	0.542681107792137	0.244432118962801	0.0056	0.0076	0.091	0.0205	0.0461	0.0278	0.0225	0.0327	0.0014	0.0471	0.0484	0.0906	0.0038	0.046	0.0892	0.0261	0.0289	0.0061	0.002	0.0255	0.0171	0.1181	0.0339	0.1032	0.0499	0.0022
17	rs118191723	11395495	0.89	0.118826527661215	0.87	0.641494868499257	0.785797190740887	0.275139778890467	0.0059	0.0082	0.0872	0.0202	0.0443	0.0295	0.0225	0.0327	0.0016	0.0464	0.048	0.0904	0.004	0.0438	0.0913	0.0277	0.0295	0.0062	0.0026	0.0258	0.0181	0.1193	0.0359	0.1004	0.0502	0.0018
17	rs1978344	11395781	0.89	0.118826527661215	0.87	0.641494868499257	0.813768616006975	0.285857716773013	0.0059	0.0083	0.087	0.0202	0.044	0.0296	0.0226	0.0327	0.0016	0.0464	0.048	0.0904	0.004	0.0438	0.0912	0.0278	0.0295	0.0062	0.0026	0.0258	0.0183	0.1193	0.036	0.1004	0.0502	0.0018
17	rs77227666	11400383	0.89	0.118826527661215	0.87	0.641494868499257	0.789911517237222	0.339148841208011	0.0059	0.0082	0.0867	0.0203	0.044	0.0298	0.0227	0.0328	0.0016	0.0465	0.048	0.0908	0.004	0.0434	0.0916	0.0281	0.0296	0.0062	0.0027	0.0256	0.0183	0.1193	0.0359	0.1001	0.0499	0.0017
17	rs2321840	11401881	0.89	0.118826527661215	0.87	0.641494868499257	0.69701146738649	0.292678604437585	0.0059	0.0082	0.0866	0.0203	0.0466	0.0299	0.0224	0.0328	0.0016	0.0464	0.0479	0.0909	0.004	0.043	0.0916	0.0281	0.0296	0.0062	0.0027	0.0256	0.0183	0.1192	0.0343	0.0999	0.0499	0.0017
17	rs75422703	11408485	0.88	0.140769569262351	0.86	0.702596200902853	0.784556961457586	0.286561054103229	0.0057	0.0084	0.0866	0.0203	0.0471	0.0303	0.0225	0.0328	0.0016	0.0462	0.048	0.0905	0.004	0.0432	0.0921	0.028	0.03	0.006	0.0028	0.0261	0.0183	0.1186	0.034	0.0986	0.0503	0.0016
17	rs77189918	11409422	0.88	0.140769569262351	0.86	0.702596200902853	0.792166692853312	0.290321056829815	0.0057	0.0084	0.0866	0.0203	0.0471	0.0304	0.0226	0.0328	0.0016	0.0462	0.048	0.0905	0.004	0.0432	0.0922	0.0279	0.0301	0.006	0.0028	0.0261	0.0183	0.1186	0.034	0.0985	0.0502	0.0016
17	rs2969181	11410251	0.88	0.140769569262351	0.86	0.702596200902853	0.802545002187046	0.294805328227394	0.0057	0.0084	0.0866	0.0203	0.0471	0.0304	0.0226	0.0328	0.0016	0.0462	0.048	0.0905	0.004	0.0432	0.0922	0.0279	0.0301	0.006	0.0028	0.0261	0.0183	0.1186	0.0339	0.0984	0.0502	0.0016
17	rs111819573	11416204	0.88	0.140769569262351	0.83	0.907803730152893	0.773279212100699	0.288556699369835	0.0057	0.0085	0.0866	0.0203	0.0471	0.0304	0.0226	0.0328	0.0017	0.0463	0.0479	0.0905	0.0041	0.0432	0.092	0.0279	0.0301	0.006	0.0028	0.0262	0.0183	0.1186	0.0339	0.0984	0.0502	0.0017
17	rs75721474	11419580	0.88	0.140769569262351	0.83	0.907803730152893	0.82339697372466	0.293386994562684	0.0057	0.0085	0.0866	0.0203	0.0471	0.0303	0.0226	0.0328	0.0017	0.0464	0.047	0.0905	0.0041	0.0432	0.0922	0.028	0.0301	0.0059	0.0032	0.0263	0.0183	0.1185	0.034	0.0982	0.0505	0.0017
17	rs2969205	11422262	0.88	0.140769569262351	0.82	0.983693090035176	0.837452215390198	0.295160234647221	0.0056	0.0085	0.0865	0.0204	0.0471	0.0302	0.0226	0.0328	0.0017	0.0464	0.0465	0.0905	0.0041	0.0433	0.0923	0.028	0.0302	0.0059	0.0033	0.0263	0.0183	0.1184	0.0341	0.0981	0.0507	0.0017
17	rs2969195	11429715	0.88	0.140769569262351	0.82	0.983693090035176	0.797075454330121	0.270749743764592	0.0056	0.0085	0.0863	0.0202	0.0475	0.0299	0.0225	0.0329	0.0017	0.0465	0.0466	0.0906	0.0041	0.0434	0.0922	0.0281	0.0299	0.0059	0.0033	0.0265	0.0183	0.1185	0.034	0.0983	0.0509	0.0017
17	rs34970754	11438164	0.88	0.140769569262351	0.82	0.983693090035176	0.767974063626057	0.270404093280546	0.0056	0.0085	0.0862	0.0202	0.0475	0.0299	0.0225	0.0327	0.0017	0.0466	0.0467	0.0906	0.0041	0.0435	0.0922	0.028	0.0299	0.0058	0.0033	0.0265	0.0183	0.1186	0.034	0.0981	0.0509	0.0017
17	rs72809064	11443099	0.88	0.140769569262351	0.81	1.06340942734078	0.748658530908535	0.278620938602695	0.0056	0.0086	0.0861	0.0201	0.0476	0.0299	0.0224	0.0326	0.0017	0.0468	0.0468	0.0904	0.004	0.0435	0.0923	0.028	0.0299	0.0056	0.0033	0.0265	0.0183	0.1188	0.0341	0.098	0.0509	0.0017
17	rs2969239	11444251	0.88	0.140769569262351	0.81	1.06340942734078	0.745548659129828	0.272480044775069	0.0056	0.0086	0.0861	0.0201	0.0476	0.0299	0.0224	0.0326	0.0017	0.0468	0.0468	0.0904	0.004	0.0435	0.0923	0.028	0.0299	0.0056	0.0033	0.0265	0.0184	0.1188	0.0341	0.0979	0.0509	0.0017
17	rs78113792	11448689	0.88	0.140769569262351	0.81	1.06340942734078	0.739497003888921	0.269943438854539	0.0055	0.0086	0.0861	0.0201	0.0476	0.0299	0.0224	0.0326	0.0017	0.0468	0.0468	0.0904	0.004	0.0435	0.0924	0.028	0.0299	0.0055	0.0033	0.0265	0.0184	0.1188	0.0341	0.0979	0.0509	0.0017
17	rs3095681	11451874	0.88	0.140769569262351	0.81	1.06340942734078	0.728208748172121	0.283867794437624	0.0055	0.0086	0.0861	0.0201	0.0476	0.0299	0.0224	0.0326	0.0017	0.0468	0.0468	0.0904	0.004	0.0435	0.0924	0.0281	0.0299	0.0055	0.0033	0.0266	0.0184	0.1188	0.0341	0.0979	0.0509	0.0017
17	rs8077221	11456319	0.88	0.140769569262351	0.81	1.06340942734078	0.679458277790044	0.333491272199191	0.0055	0.0086	0.0859	0.0202	0.0477	0.03	0.0225	0.0326	0.0017	0.0468	0.0466	0.0903	0.004	0.0436	0.0923	0.0281	0.0303	0.005	0.0034	0.0267	0.0184	0.119	0.0339	0.0974	0.0509	0.0017
17	rs9909460	11465536	0.88	0.140769569262351	0.8	1.14699780192835	0.697305716194478	0.318864238315384	0.0057	0.0087	0.0856	0.0203	0.0478	0.0303	0.0224	0.0326	0.0019	0.0467	0.0463	0.0903	0.0041	0.0434	0.0925	0.0283	0.0304	0.005	0.0035	0.0269	0.0186	0.1189	0.0339	0.0964	0.0508	0.0018
17	rs75326928	11465863	0.88	0.140769569262351	0.8	1.14699780192835	0.698262407593975	0.321045980633058	0.0057	0.0087	0.0856	0.0203	0.0478	0.0303	0.0224	0.0326	0.0019	0.0467	0.0463	0.0903	0.0041	0.0434	0.0925	0.0283	0.0304	0.005	0.0035	0.0269	0.0186	0.1189	0.0339	0.0964	0.0508	0.0018
17	rs60476171	11472748	0.87	0.165571370278195	0.8	1.14699780192835	0.682151313024344	0.338409331429494	0.0058	0.0088	0.0855	0.0204	0.0478	0.0304	0.0224	0.0326	0.0019	0.0466	0.0464	0.0903	0.0042	0.0434	0.0925	0.0284	0.0305	0.005	0.0035	0.0269	0.0186	0.1188	0.0337	0.0962	0.0507	0.0019
17	rs7224142	11488759	0.87	0.165571370278195	0.79	1.23450020912344	0.585676596928433	0.34743829781833	0.0059	0.009	0.0855	0.0205	0.0476	0.0306	0.022	0.0323	0.0021	0.047	0.0465	0.0903	0.0047	0.0434	0.0928	0.029	0.0301	0.0051	0.0036	0.0264	0.0191	0.1195	0.0325	0.0951	0.05	0.0023
17	rs116986835	11489951	0.87	0.165571370278195	0.79	1.23450020912344	0.505665635670478	0.329449702406831	0.006	0.0091	0.085	0.0205	0.0477	0.0306	0.0221	0.0323	0.0023	0.0473	0.0464	0.0902	0.0048	0.0438	0.0927	0.0291	0.0298	0.0052	0.0035	0.0263	0.0192	0.1196	0.032	0.0947	0.05	0.0024
17	rs61590669	11490380	0.87	0.165571370278195	0.79	1.23450020912344	0.456899396591959	0.328349957995155	0.006	0.0091	0.0848	0.0205	0.0478	0.0306	0.0221	0.0323	0.0023	0.0474	0.0463	0.0902	0.0048	0.0439	0.0928	0.029	0.0297	0.0052	0.0035	0.0263	0.0193	0.1197	0.0318	0.0946	0.0501	0.0025
17	rs9905008	11491194	0.87	0.165571370278195	0.79	1.23450020912344	0.432540023555744	0.360418639253829	0.006	0.0091	0.0846	0.0206	0.0479	0.0306	0.0221	0.0323	0.0023	0.0475	0.0463	0.0902	0.0049	0.044	0.0927	0.029	0.0297	0.0052	0.0035	0.0263	0.0194	0.12	0.0318	0.0945	0.0501	0.0025
17	rs16945033	11495683	0.88	0.140769569262351	0.79	1.23450020912344	0.286371401882914	0.409742700032215	0.0067	0.0093	0.0834	0.0207	0.047	0.0309	0.0217	0.0338	0.0036	0.0514	0.0442	0.0894	0.0057	0.0444	0.094	0.0282	0.0278	0.006	0.0035	0.0247	0.021	0.1181	0.0319	0.0892	0.0519	0.0037
17	rs17514650	11496228	0.88	0.140769569262351	0.79	1.23450020912344	0.277234745107487	0.397183414126187	0.0067	0.0093	0.0834	0.0207	0.047	0.0309	0.0217	0.0338	0.0037	0.0515	0.0442	0.0894	0.0057	0.0444	0.094	0.0282	0.0278	0.006	0.0035	0.0247	0.021	0.1181	0.0319	0.0892	0.0519	0.0037
17	rs11652181	11503692	0.88	0.140769569262351	0.79	1.23450020912344	0.425926128223171	0.675997974977906	0.0068	0.0094	0.0833	0.0206	0.047	0.0308	0.0217	0.0342	0.0037	0.0516	0.0441	0.089	0.0057	0.0445	0.0938	0.0282	0.0276	0.0061	0.0035	0.0247	0.021	0.1178	0.032	0.0887	0.0522	0.0038
17	rs8067905	11507005	0.87	0.165571370278195	0.79	1.23450020912344	0.375123936543578	0.479223174678499	0.0074	0.0097	0.0828	0.0204	0.0471	0.0302	0.0215	0.0366	0.0041	0.0528	0.0433	0.0873	0.0059	0.0451	0.0927	0.0283	0.027	0.0066	0.0038	0.0245	0.0216	0.1162	0.0325	0.0867	0.0535	0.0044
17	rs113658828	11507867	0.87	0.165571370278195	0.79	1.23450020912344	0.443417441098431	0.333123263135579	0.0075	0.0101	0.0826	0.0203	0.0474	0.03	0.0216	0.0373	0.0042	0.0528	0.0428	0.0871	0.0059	0.045	0.0929	0.0282	0.0267	0.0067	0.0039	0.0242	0.0218	0.116	0.0324	0.0861	0.0536	0.0045
17	rs75821611	11507917	0.87	0.165571370278195	0.79	1.23450020912344	0.472417810375077	0.323840131208967	0.0075	0.0101	0.0827	0.0203	0.0473	0.03	0.0214	0.0374	0.0042	0.053	0.0427	0.0871	0.0059	0.0449	0.0928	0.0282	0.0267	0.0067	0.0039	0.0242	0.0218	0.1163	0.0324	0.0861	0.0536	0.0045
17	rs929466	11510689	0.84	0.258953137461488	0.79	1.23450020912344	0.225107903533522	0.577552234654293	0.0079	0.0104	0.0821	0.0202	0.0487	0.0285	0.0217	0.0393	0.0045	0.0523	0.0409	0.0892	0.006	0.0442	0.0936	0.028	0.0257	0.0067	0.0044	0.0231	0.0227	0.1163	0.0316	0.0843	0.0548	0.005
17	rs17599639	11511480	0.84	0.258953137461488	0.8	1.14699780192835	0.213533078310651	0.536027041276647	0.008	0.0104	0.0821	0.0202	0.0487	0.0285	0.0217	0.0393	0.0045	0.0523	0.0408	0.0891	0.0061	0.0445	0.0936	0.028	0.0257	0.0067	0.0044	0.0229	0.0227	0.1162	0.0316	0.0842	0.0549	0.005
17	rs12452820	11512376	0.84	0.258953137461488	0.8	1.14699780192835	0.219195657147684	0.551983805753913	0.0081	0.0105	0.082	0.0202	0.0486	0.0285	0.0217	0.0394	0.0046	0.0523	0.0408	0.0891	0.0061	0.0445	0.0934	0.028	0.0258	0.0068	0.0044	0.0229	0.0227	0.1162	0.0318	0.0841	0.0549	0.005
17	rs117637520	11521078	0.84	0.258953137461488	0.8	1.14699780192835	0.274301914631375	0.627479792701359	0.0081	0.0106	0.0819	0.0202	0.0487	0.0284	0.0216	0.0395	0.0046	0.0521	0.0406	0.0893	0.0061	0.0444	0.0938	0.0279	0.0256	0.0068	0.0045	0.0228	0.0226	0.1163	0.0317	0.0839	0.055	0.005
17	rs10852799	11522764	0.84	0.258953137461488	0.8	1.14699780192835	0.284711286131778	0.63836681340565	0.0082	0.0106	0.0819	0.0202	0.0486	0.0283	0.0216	0.0395	0.0047	0.0521	0.0406	0.0893	0.0061	0.0444	0.0939	0.0278	0.0256	0.0068	0.0045	0.0227	0.0226	0.1163	0.0317	0.0838	0.055	0.005
17	rs4792157	11525098	0.84	0.258953137461488	0.81	1.06340942734078	0.299059634273244	0.574003962003608	0.0082	0.0107	0.0818	0.0201	0.0486	0.0283	0.0216	0.0395	0.0047	0.052	0.0406	0.0894	0.0062	0.0444	0.0941	0.0278	0.0255	0.0068	0.0045	0.0227	0.0226	0.1163	0.0317	0.0837	0.055	0.005
17	rs67496656	11526904	0.81	0.384295662080596	0.81	1.06340942734078	0.157828653392279	0.517144490638045	0.0094	0.0098	0.0817	0.0188	0.0505	0.0271	0.021	0.0402	0.0049	0.0477	0.0384	0.0976	0.0072	0.043	0.0973	0.0263	0.0245	0.0065	0.005	0.0206	0.0222	0.1169	0.0301	0.0833	0.0568	0.0054
17	rs17527760	11527258	0.8	0.433874260405774	0.81	1.06340942734078	0.127303319446402	0.441399942218736	0.0093	0.0096	0.0816	0.0185	0.0505	0.0268	0.0209	0.0402	0.0048	0.047	0.038	0.099	0.0073	0.0426	0.0982	0.0259	0.0245	0.0064	0.005	0.0203	0.0221	0.1173	0.0299	0.084	0.0575	0.0054
17	rs117025957	11528173	0.79	0.487570276707753	0.81	1.06340942734078	0.208591672894238	0.286209319573421	0.0089	0.0091	0.081	0.0178	0.051	0.0261	0.0204	0.0407	0.0045	0.0453	0.038	0.1015	0.0069	0.0418	0.1001	0.0247	0.0241	0.0061	0.005	0.0194	0.0216	0.1191	0.0302	0.085	0.0588	0.0052
17	rs8078427	11530712	0.78	0.545501786478432	0.8	1.14699780192835	0.158032623963303	0.269713202955679	0.0088	0.0089	0.0808	0.0177	0.0513	0.0258	0.0203	0.041	0.0043	0.0448	0.038	0.1023	0.0068	0.0416	0.1004	0.0243	0.0241	0.0059	0.005	0.0191	0.0215	0.1197	0.0304	0.0852	0.0592	0.0052
17	rs35822016	11540268	0.78	0.545501786478432	0.81	1.06340942734078	0.150093592250802	0.231268441210747	0.0086	0.0084	0.0807	0.0174	0.0521	0.0256	0.0202	0.0412	0.004	0.0445	0.0383	0.103	0.0065	0.0414	0.1011	0.0241	0.0235	0.0057	0.0049	0.0189	0.0216	0.1214	0.0304	0.085	0.059	0.0049
17	rs117780662	11540418	0.78	0.545501786478432	0.81	1.06340942734078	0.154317788721116	0.243651343463294	0.0086	0.0084	0.0807	0.0174	0.0521	0.0256	0.0202	0.0412	0.004	0.0445	0.0383	0.103	0.0065	0.0414	0.1011	0.0241	0.0235	0.0057	0.0049	0.0189	0.0216	0.1214	0.0304	0.085	0.059	0.0049
17	rs17600516	11543588	0.77	0.607778593196603	0.81	1.06340942734078	0.120339493024542	0.275950843732749	0.0085	0.0083	0.0807	0.0173	0.0525	0.0256	0.0201	0.0412	0.0038	0.0441	0.0387	0.1034	0.0064	0.0413	0.1013	0.0241	0.0234	0.0056	0.0048	0.0187	0.0217	0.1221	0.0305	0.0847	0.059	0.0048
17	rs61740059	11543610	0.77	0.607778593196603	0.81	1.06340942734078	0.120541761475845	0.278620938602695	0.0085	0.0083	0.0807	0.0173	0.0525	0.0256	0.0201	0.0412	0.0038	0.0441	0.0387	0.1034	0.0064	0.0413	0.1013	0.0241	0.0234	0.0056	0.0048	0.0187	0.0217	0.1221	0.0305	0.0847	0.059	0.0048
17	rs146479561	11550421	0.77	0.607778593196603	0.81	1.06340942734078	0.0905264017512256	0.328472098675182	0.0084	0.0082	0.0807	0.0174	0.0529	0.0256	0.02	0.0412	0.0037	0.0439	0.0389	0.1036	0.0064	0.0414	0.1014	0.024	0.0233	0.0055	0.0048	0.0186	0.0218	0.1223	0.0305	0.0846	0.0591	0.0047
17	rs79559794	11551824	0.77	0.607778593196603	0.81	1.06340942734078	0.108717441054537	0.287734452506649	0.0084	0.0082	0.0805	0.0174	0.053	0.0256	0.0201	0.0413	0.0037	0.0439	0.0391	0.1036	0.0063	0.0417	0.1014	0.024	0.0234	0.0055	0.0048	0.0186	0.0218	0.1223	0.0306	0.0845	0.0593	0.0039
17	rs11655624	11569204	0.77	0.607778593196603	0.81	1.06340942734078	0.0895138591144436	0.144797267381713	0.0084	0.0082	0.0806	0.0174	0.0528	0.0256	0.0201	0.0412	0.0036	0.0439	0.0393	0.1038	0.0063	0.0417	0.1015	0.024	0.0234	0.0055	0.0048	0.0185	0.0218	0.1225	0.0307	0.0846	0.0593	0.0038
17	rs76309834	11569766	0.77	0.607778593196603	0.82	0.983693090035176	0.0905747980313666	0.146762737124502	0.0084	0.0082	0.0806	0.0174	0.0528	0.0256	0.0201	0.0412	0.0036	0.0439	0.0393	0.1038	0.0063	0.0417	0.1015	0.024	0.0234	0.0055	0.0048	0.0185	0.0218	0.1225	0.0307	0.0846	0.0593	0.0038
17	rs118032456	11580672	0.77	0.607778593196603	0.81	1.06340942734078	0.0979440454870807	0.0995284336681809	0.0082	0.0081	0.0805	0.0175	0.0529	0.0258	0.02	0.0411	0.0036	0.0438	0.0392	0.1042	0.0063	0.0416	0.1016	0.024	0.0234	0.0055	0.0047	0.0185	0.0219	0.1228	0.0307	0.0845	0.059	0.0038
17	rs74932502	11583630	0.77	0.607778593196603	0.82	0.983693090035176	0.0951973170523809	0.102135909969483	0.0082	0.0081	0.0804	0.0175	0.0529	0.0259	0.02	0.0411	0.0036	0.0438	0.0392	0.1043	0.0063	0.0416	0.1017	0.024	0.0234	0.0054	0.0047	0.0185	0.0219	0.123	0.0307	0.0845	0.059	0.0038
17	rs2108961	11584698	0.77	0.607778593196603	0.81	1.06340942734078	0.0950974523610805	0.09710791510032	0.0082	0.0081	0.0804	0.0175	0.0529	0.0259	0.02	0.0411	0.0036	0.0438	0.0392	0.1043	0.0063	0.0416	0.1017	0.024	0.0234	0.0054	0.0047	0.0185	0.0219	0.123	0.0307	0.0845	0.0589	0.0038
17	rs2191078	11586923	0.77	0.607778593196603	0.81	1.06340942734078	0.0934098333480829	0.0854381458425069	0.0082	0.0081	0.0804	0.0175	0.053	0.0259	0.02	0.041	0.0035	0.0437	0.0392	0.1043	0.0063	0.0416	0.1017	0.024	0.0234	0.0054	0.0047	0.0185	0.0219	0.1231	0.0307	0.0845	0.0589	0.0038
17	rs62060833	11588192	0.77	0.607778593196603	0.81	1.06340942734078	0.0932618390977835	0.101563281012399	0.0082	0.0081	0.0804	0.0175	0.053	0.0259	0.02	0.041	0.0035	0.0437	0.0391	0.1044	0.0063	0.0416	0.1017	0.024	0.0234	0.0054	0.0047	0.0185	0.0219	0.1231	0.0307	0.0845	0.0588	0.0038
17	rs7207235	11594284	0.77	0.607778593196603	0.8	1.14699780192835	0.0912540654217185	0.0967067692295438	0.0082	0.008	0.0801	0.0175	0.0531	0.0261	0.02	0.0409	0.0035	0.0436	0.039	0.1045	0.0062	0.0416	0.1019	0.024	0.0233	0.0054	0.0047	0.0186	0.022	0.1235	0.0306	0.0845	0.0586	0.0037
17	rs12452117	11611851	0.77	0.607778593196603	0.8	1.14699780192835	0.0825358633906216	0.0979121601905018	0.0082	0.008	0.08	0.0175	0.053	0.0261	0.02	0.0409	0.0034	0.0434	0.0391	0.1045	0.0061	0.0416	0.1023	0.0239	0.0233	0.0053	0.0046	0.0187	0.0221	0.1239	0.0306	0.0846	0.0586	0.0037
17	rs117274787	11612733	0.77	0.607778593196603	0.8	1.14699780192835	0.0820804209050102	0.0925737372595318	0.0082	0.008	0.08	0.0175	0.053	0.0261	0.02	0.0409	0.0034	0.0434	0.0391	0.1045	0.0061	0.0416	0.1023	0.0239	0.0233	0.0053	0.0046	0.0187	0.0221	0.1239	0.0306	0.0846	0.0586	0.0037
17	rs7217083	11617763	0.77	0.607778593196603	0.8	1.14699780192835	0.07880442846057	0.0705234598699202	0.0081	0.008	0.08	0.0175	0.053	0.0261	0.0199	0.0409	0.0034	0.0434	0.0391	0.1045	0.0061	0.0416	0.1024	0.0239	0.0234	0.0053	0.0046	0.0188	0.0221	0.1239	0.0306	0.0846	0.0586	0.0037
17	rs118030899	11631581	0.76	0.674502615793853	0.8	1.14699780192835	0.102613804780368	0.0642925244573774	0.0083	0.0078	0.0791	0.0166	0.054	0.0252	0.019	0.0408	0.0027	0.0423	0.0392	0.1033	0.005	0.0418	0.1044	0.0237	0.0224	0.0059	0.0043	0.0191	0.0224	0.1281	0.0295	0.0847	0.06	0.0034
17	rs8075238	11635486	0.76	0.674502615793853	0.8	1.14699780192835	0.100274829902119	0.0614013765815832	0.0084	0.0078	0.0791	0.0166	0.0541	0.0252	0.019	0.0408	0.0027	0.0421	0.0392	0.1033	0.005	0.0418	0.1045	0.0237	0.0224	0.0059	0.0043	0.0191	0.0224	0.1284	0.0295	0.0847	0.0601	0.0034
17	rs61739481	11642231	0.76	0.674502615793853	0.8	1.14699780192835	0.0982494381485611	0.0342322255786851	0.0084	0.0078	0.079	0.0164	0.0541	0.0251	0.0189	0.0406	0.0027	0.0421	0.0393	0.1031	0.005	0.0417	0.1046	0.0237	0.0223	0.0059	0.0043	0.0191	0.0225	0.1285	0.0297	0.0849	0.0602	0.0034
17	rs117485230	11644791	0.76	0.674502615793853	0.82	0.983693090035176	0.096980898296594	0.0219632108936365	0.0084	0.0078	0.0789	0.0164	0.0541	0.0251	0.0189	0.0406	0.0027	0.0421	0.0393	0.103	0.005	0.0417	0.1046	0.0237	0.0223	0.0059	0.0043	0.0191	0.0225	0.1286	0.0297	0.085	0.0602	0.0034
17	rs118158323	11645017	0.76	0.674502615793853	0.82	0.983693090035176	0.0969556329300476	0.0220049780229066	0.0084	0.0078	0.0789	0.0164	0.0541	0.0251	0.0189	0.0406	0.0027	0.0421	0.0393	0.103	0.005	0.0417	0.1046	0.0237	0.0223	0.0059	0.0043	0.0191	0.0225	0.1286	0.0297	0.085	0.0603	0.0034
17	rs62061840	11645082	0.76	0.674502615793853	0.82	0.983693090035176	0.0969051145929193	0.0216304487048716	0.0084	0.0078	0.0789	0.0164	0.0541	0.0251	0.0189	0.0406	0.0027	0.0421	0.0393	0.103	0.005	0.0417	0.1046	0.0237	0.0223	0.0059	0.0043	0.0191	0.0225	0.1286	0.0298	0.085	0.0603	0.0034
17	rs9898249	11645984	0.76	0.674502615793853	0.82	0.983693090035176	0.0966023515963167	0.0184766326290751	0.0084	0.0078	0.0789	0.0164	0.0541	0.0251	0.0189	0.0406	0.0027	0.0421	0.0394	0.103	0.005	0.0417	0.1047	0.0237	0.0223	0.0059	0.0044	0.0191	0.0225	0.1285	0.0298	0.085	0.0603	0.0034
17	rs62061841	11647578	0.76	0.674502615793853	0.81	1.06340942734078	0.0947235469556734	0.0171198840365831	0.0084	0.0078	0.0788	0.0164	0.0541	0.0251	0.0189	0.0406	0.0027	0.0421	0.0395	0.103	0.005	0.0417	0.1048	0.0237	0.0223	0.0059	0.0043	0.0191	0.0225	0.1284	0.0298	0.085	0.0603	0.0034
17	rs61743635	11650958	0.76	0.674502615793853	0.82	0.983693090035176	0.0903088210385636	0.0185150433574703	0.0084	0.0078	0.0786	0.0165	0.0541	0.025	0.0189	0.0406	0.0027	0.0421	0.0397	0.103	0.005	0.0417	0.1048	0.0237	0.0223	0.0059	0.0044	0.0192	0.0225	0.1284	0.0297	0.085	0.0603	0.0034
17	rs12451647	11653273	0.76	0.674502615793853	0.81	1.06340942734078	0.0853257506576881	0.0166789357694632	0.0084	0.0078	0.0786	0.0166	0.0541	0.0249	0.0188	0.0406	0.0027	0.0422	0.0398	0.103	0.005	0.0417	0.1047	0.0237	0.0224	0.0059	0.0044	0.0192	0.0225	0.1285	0.0297	0.0849	0.0602	0.0034
17	rs11078031	11661701	0.75	0.745768311887514	0.81	1.06340942734078	0.105092730982076	0.0134223313752947	0.0083	0.0077	0.079	0.0165	0.0539	0.0248	0.0186	0.0407	0.0026	0.0421	0.0407	0.1029	0.005	0.0417	0.105	0.0236	0.0221	0.0059	0.0045	0.0193	0.0226	0.1286	0.0295	0.0844	0.0606	0.0033
17	rs4792172	11665655	0.76	0.674502615793853	0.81	1.06340942734078	0.10904332936278	0.0179429805605506	0.0083	0.0077	0.0791	0.0164	0.054	0.0247	0.0185	0.0407	0.0026	0.042	0.0407	0.1029	0.0049	0.0416	0.105	0.0235	0.022	0.0058	0.0044	0.0193	0.0226	0.1288	0.0294	0.0844	0.0607	0.0033
17	rs4539641	11671089	0.75	0.745768311887514	0.82	0.983693090035176	0.162524635164201	0.032906986185002	0.008	0.0077	0.0799	0.0151	0.0563	0.0228	0.0175	0.0413	0.0021	0.0415	0.0399	0.1032	0.0047	0.0418	0.1041	0.0225	0.0203	0.0058	0.0039	0.0205	0.0229	0.1339	0.028	0.0849	0.0617	0.003
17	rs2277658	11671913	0.75	0.745768311887514	0.82	0.983693090035176	0.159533145538228	0.0197250652650028	0.008	0.0077	0.0799	0.0151	0.0563	0.0228	0.0174	0.0414	0.0021	0.0415	0.0399	0.1033	0.0047	0.0418	0.1042	0.0225	0.0203	0.0058	0.0039	0.0205	0.0229	0.134	0.0279	0.085	0.0618	0.003
17	rs61744697	11672607	0.75	0.745768311887514	0.83	0.907803730152893	0.15857730341902	0.0154253086006933	0.008	0.0077	0.08	0.015	0.0564	0.0228	0.0174	0.0414	0.0021	0.0415	0.0399	0.1033	0.0047	0.0418	0.1042	0.0225	0.0202	0.0058	0.0039	0.0205	0.0229	0.134	0.0279	0.085	0.0618	0.003
17	rs10521187	11673738	0.75	0.745768311887514	0.83	0.907803730152893	0.159020667306224	0.0137520216307888	0.008	0.0077	0.08	0.015	0.0564	0.0228	0.0174	0.0414	0.0021	0.0415	0.0399	0.1033	0.0047	0.0418	0.1042	0.0225	0.0202	0.0058	0.0039	0.0205	0.0229	0.134	0.0278	0.085	0.0618	0.003
17	rs8073752	11674894	0.75	0.745768311887514	0.83	0.907803730152893	0.159054802370207	0.0115287724297442	0.008	0.0077	0.08	0.015	0.0564	0.0227	0.0174	0.0414	0.0021	0.0415	0.0399	0.1033	0.0046	0.0418	0.1042	0.0225	0.0202	0.0058	0.0039	0.0205	0.0228	0.1341	0.0278	0.0849	0.0619	0.003
17	rs117710402	11674965	0.75	0.745768311887514	0.83	0.907803730152893	0.15344734563029	0.0137852112631742	0.008	0.0077	0.08	0.015	0.0564	0.0227	0.0174	0.0414	0.0021	0.0415	0.0399	0.1033	0.0046	0.0418	0.1042	0.0225	0.0202	0.0058	0.0039	0.0205	0.0228	0.1338	0.0281	0.0849	0.0618	0.003
17	rs7225157	11680785	0.75	0.745768311887514	0.83	0.907803730152893	0.147794933434196	0.00729159452439102	0.008	0.0078	0.0801	0.0149	0.0561	0.0228	0.0173	0.0413	0.0021	0.0413	0.0398	0.1035	0.0046	0.0418	0.1042	0.0226	0.0204	0.0058	0.0039	0.0205	0.0228	0.1343	0.0279	0.0851	0.0618	0.0032
17	rs79935615	11683685	0.75	0.745768311887514	0.83	0.907803730152893	0.160870125112688	0.00629943630787076	0.008	0.0078	0.08	0.0148	0.0562	0.0228	0.0173	0.0412	0.0021	0.0413	0.0398	0.1035	0.0046	0.0419	0.1041	0.0225	0.0204	0.0058	0.004	0.0204	0.0228	0.1344	0.0278	0.0853	0.0618	0.0032
17	rs2277659	11684571	0.75	0.745768311887514	0.83	0.907803730152893	0.165653608176499	0.0054244304684325	0.008	0.0078	0.08	0.0148	0.0563	0.0228	0.0174	0.0412	0.0021	0.0413	0.0398	0.1035	0.0046	0.0419	0.1041	0.0225	0.0204	0.0058	0.004	0.0204	0.0228	0.1344	0.0277	0.0853	0.0619	0.0032
17	rs16945333	11685745	0.75	0.745768311887514	0.83	0.907803730152893	0.167301508732708	0.00532246270463347	0.008	0.0078	0.0799	0.0148	0.0563	0.0228	0.0174	0.0412	0.0021	0.0414	0.0399	0.1034	0.0046	0.0419	0.1041	0.0225	0.0204	0.0058	0.004	0.0205	0.0228	0.1344	0.0277	0.0853	0.0619	0.0032
17	rs78388192	11686651	0.75	0.745768311887514	0.83	0.907803730152893	0.170625892948734	0.00590675265888128	0.008	0.0078	0.0799	0.0148	0.0562	0.0228	0.0174	0.0412	0.0021	0.0414	0.0399	0.1034	0.0044	0.0419	0.1041	0.0225	0.0204	0.0059	0.004	0.0205	0.0228	0.1344	0.0277	0.0853	0.0619	0.0034
17	rs7215021	11687521	0.75	0.745768311887514	0.83	0.907803730152893	0.171124275379015	0.00652336745166556	0.008	0.0078	0.0799	0.0148	0.0562	0.0228	0.0174	0.0411	0.0021	0.0413	0.0399	0.1034	0.0044	0.0419	0.1041	0.0225	0.0204	0.0059	0.004	0.0205	0.0228	0.1344	0.0277	0.0853	0.0619	0.0034
17	rs2158971	11689646	0.76	0.674502615793853	0.81	1.06340942734078	0.283103552017955	0.00904277132259147	0.0076	0.0079	0.0793	0.0148	0.0571	0.0229	0.0193	0.0408	0.0022	0.0401	0.0399	0.1022	0.0046	0.0406	0.1045	0.0229	0.0203	0.0061	0.0041	0.0219	0.024	0.1342	0.0255	0.0856	0.0622	0.0035
17	rs2011094	11690031	0.76	0.674502615793853	0.81	1.06340942734078	0.432598779062075	0.0282244174042036	0.0072	0.0076	0.0795	0.0148	0.0571	0.0227	0.0201	0.0416	0.0018	0.0388	0.0392	0.1033	0.0042	0.0409	0.1033	0.0237	0.0203	0.006	0.0039	0.0219	0.0241	0.1362	0.0247	0.0859	0.0618	0.0033
17	rs79280280	11690449	0.75	0.745768311887514	0.8	1.14699780192835	0.543074578265418	0.0488316151113973	0.0073	0.0076	0.0796	0.0145	0.0568	0.0226	0.0203	0.0422	0.0017	0.0382	0.0389	0.1034	0.0043	0.0406	0.1034	0.0237	0.0203	0.0061	0.0038	0.0217	0.0242	0.1369	0.0243	0.0863	0.062	0.0033
17	rs4791475	11691550	0.75	0.745768311887514	0.8	1.14699780192835	0.651221760299487	0.0442269304815476	0.0073	0.0075	0.0796	0.0142	0.0563	0.0224	0.0205	0.0429	0.0017	0.0375	0.0386	0.1035	0.0043	0.0406	0.1034	0.0238	0.0202	0.0063	0.0038	0.0215	0.0242	0.1379	0.0239	0.0866	0.062	0.0033
17	rs2010253	11694706	0.75	0.745768311887514	0.8	1.14699780192835	0.63342723962577	0.0287439639838225	0.0073	0.0075	0.0794	0.0141	0.0563	0.0226	0.0207	0.0429	0.0017	0.0375	0.0385	0.1032	0.0043	0.0411	0.1033	0.024	0.0202	0.0061	0.0038	0.0215	0.0242	0.1382	0.0239	0.0865	0.062	0.0033
17	rs7225975	11698144	0.75	0.745768311887514	0.8	1.14699780192835	0.645454811549411	0.0271986725655142	0.0071	0.0075	0.0794	0.0141	0.0564	0.0226	0.0207	0.0429	0.0017	0.0375	0.0385	0.1032	0.0043	0.0411	0.1035	0.0241	0.0204	0.0061	0.0038	0.0214	0.0242	0.138	0.0237	0.0866	0.0619	0.0033
17	rs77126900	11707432	0.75	0.745768311887514	0.8	1.14699780192835	0.631174762235992	0.0240109040340978	0.0071	0.0074	0.0796	0.0142	0.0564	0.0225	0.0208	0.043	0.0018	0.0376	0.0385	0.1031	0.0043	0.0411	0.1034	0.0242	0.0207	0.0061	0.0037	0.0213	0.0241	0.1379	0.0235	0.0868	0.0617	0.0032
17	rs76627036	11714246	0.75	0.745768311887514	0.8	1.14699780192835	0.578494423228289	0.0282244174042036	0.0071	0.0073	0.0797	0.0147	0.0563	0.0224	0.0211	0.0431	0.0019	0.0379	0.0385	0.1028	0.0044	0.0409	0.1035	0.0247	0.0208	0.0062	0.0037	0.0211	0.0237	0.1374	0.0233	0.0875	0.0615	0.0029
17	rs8079477	11715541	0.75	0.745768311887514	0.8	1.14699780192835	0.55905649294687	0.0302319339430998	0.0072	0.0073	0.08	0.015	0.0564	0.0225	0.0213	0.0431	0.0018	0.0379	0.0384	0.1023	0.0044	0.0408	0.1029	0.0251	0.0209	0.006	0.0036	0.021	0.0235	0.1371	0.0234	0.0876	0.0617	0.0029
17	rs11078033	11717399	0.75	0.745768311887514	0.8	1.14699780192835	0.539080573538157	0.0491336170137202	0.0074	0.0072	0.0805	0.0155	0.0565	0.0226	0.0217	0.0432	0.0018	0.0382	0.0384	0.101	0.0045	0.0407	0.1018	0.0257	0.0211	0.0058	0.0036	0.0208	0.0233	0.1365	0.0235	0.0878	0.0622	0.0029
17	rs11078034	11721344	0.75	0.745768311887514	0.79	1.23450020912344	0.445561217484336	0.0254691323024984	0.0076	0.0071	0.0813	0.0153	0.0562	0.023	0.0219	0.0432	0.0019	0.039	0.0382	0.1	0.0044	0.0408	0.1032	0.0255	0.021	0.0058	0.0035	0.0207	0.0227	0.1359	0.0238	0.0873	0.0618	0.0031
17	rs79350162	11721791	0.75	0.745768311887514	0.79	1.23450020912344	0.445263166371306	0.0278961102155838	0.0076	0.0071	0.0814	0.0153	0.0562	0.023	0.0219	0.0432	0.0019	0.039	0.0382	0.1	0.0044	0.0408	0.1032	0.0255	0.021	0.0058	0.0035	0.0207	0.0227	0.1359	0.0237	0.0873	0.0618	0.0031
17	rs117790039	11725337	0.75	0.745768311887514	0.79	1.23450020912344	0.452383385040706	0.0350076971733541	0.0076	0.0071	0.0815	0.0153	0.0562	0.0229	0.0219	0.0432	0.0019	0.0392	0.0379	0.0999	0.0044	0.0408	0.1032	0.0255	0.0209	0.0058	0.0035	0.0207	0.0227	0.1359	0.0237	0.0874	0.0618	0.0031
17	rs16945383	11732011	0.74	0.82166312078733	0.79	1.23450020912344	0.469232758919802	0.0512703801596862	0.0076	0.0071	0.0818	0.0153	0.0564	0.0231	0.022	0.0433	0.002	0.0388	0.0378	0.0987	0.0044	0.0412	0.1033	0.0256	0.0208	0.0059	0.0035	0.021	0.0225	0.1363	0.0235	0.0875	0.0616	0.0031
17	rs74528226	11732293	0.74	0.82166312078733	0.79	1.23450020912344	0.445978653934602	0.0642246516088573	0.0077	0.0071	0.0817	0.0154	0.0565	0.0231	0.022	0.0433	0.002	0.0388	0.0379	0.0984	0.0044	0.0411	0.1031	0.0257	0.0208	0.0059	0.0034	0.0209	0.0225	0.1361	0.0236	0.0881	0.0614	0.0032
17	rs117670428	11733517	0.75	0.745768311887514	0.79	1.23450020912344	0.391156833812086	0.0542649254622272	0.0077	0.0073	0.0823	0.0158	0.0567	0.0234	0.0221	0.0427	0.0021	0.0388	0.038	0.0972	0.0044	0.0411	0.1027	0.0261	0.0207	0.0059	0.0034	0.0209	0.0226	0.1354	0.0238	0.0881	0.0616	0.0032
17	rs8079172	11736819	0.74	0.82166312078733	0.79	1.23450020912344	0.371141776497015	0.0413260075238987	0.0078	0.0073	0.0825	0.0159	0.0568	0.0236	0.0221	0.0425	0.0021	0.0388	0.0381	0.0968	0.0043	0.041	0.1025	0.0263	0.0207	0.0059	0.0033	0.0209	0.0227	0.1353	0.0239	0.0881	0.0615	0.0032
17	rs12453237	11738332	0.74	0.82166312078733	0.79	1.23450020912344	0.281689016360116	0.0315068144255003	0.0078	0.0075	0.0833	0.0161	0.0572	0.024	0.0219	0.0423	0.0021	0.0388	0.0382	0.0957	0.0042	0.0408	0.102	0.0264	0.0206	0.0058	0.0032	0.021	0.0227	0.1343	0.0257	0.0879	0.0614	0.0032
17	rs7219827	11739331	0.74	0.82166312078733	0.79	1.23450020912344	0.227153990643061	0.0247570096144036	0.0079	0.0076	0.0835	0.0165	0.057	0.024	0.0214	0.0423	0.0022	0.039	0.0389	0.0949	0.0041	0.0412	0.1014	0.0269	0.0202	0.0058	0.003	0.0215	0.0224	0.1342	0.0257	0.0885	0.0607	0.0032
17	rs8081898	11742165	0.74	0.82166312078733	0.79	1.23450020912344	0.178591922364072	0.0352158317848792	0.0078	0.0075	0.0845	0.0169	0.057	0.0245	0.0215	0.0417	0.0022	0.0391	0.0391	0.0954	0.0041	0.0412	0.1007	0.0269	0.0198	0.0056	0.0031	0.0213	0.0224	0.1335	0.0255	0.0893	0.0602	0.0031
17	rs59647695	11772285	0.74	0.82166312078733	0.79	1.23450020912344	0.214504850896001	0.0217549479529479	0.0076	0.0075	0.0846	0.0171	0.0572	0.0247	0.0215	0.0418	0.0022	0.0392	0.039	0.095	0.0039	0.0412	0.1005	0.027	0.0199	0.0055	0.0032	0.0211	0.0222	0.1336	0.0251	0.0895	0.0606	0.003
17	rs9895370	11773387	0.74	0.82166312078733	0.8	1.14699780192835	0.221417924268233	0.0175290598208466	0.0076	0.0075	0.0846	0.0171	0.0575	0.0247	0.0215	0.0418	0.0022	0.0392	0.0391	0.095	0.0039	0.0412	0.1005	0.027	0.0199	0.0055	0.0032	0.0211	0.0222	0.1336	0.0251	0.0893	0.0606	0.003
17	rs61504301	11776329	0.74	0.82166312078733	0.8	1.14699780192835	0.22811795444238	0.0208906907801202	0.0077	0.0075	0.0847	0.0171	0.0575	0.0246	0.0215	0.0419	0.0022	0.0392	0.0391	0.0949	0.0039	0.0412	0.1003	0.027	0.0199	0.0056	0.0033	0.0211	0.0223	0.1337	0.0251	0.0891	0.0605	0.0031
17	rs35583821	11777058	0.74	0.82166312078733	0.79	1.23450020912344	0.223528242689226	0.0245364390200317	0.0076	0.0075	0.0847	0.0171	0.0575	0.0246	0.0219	0.0419	0.0022	0.0392	0.039	0.0948	0.0039	0.0412	0.1003	0.027	0.0199	0.0056	0.0033	0.0211	0.0222	0.1336	0.025	0.0891	0.0605	0.0031
17	rs72815420	11777844	0.74	0.82166312078733	0.79	1.23450020912344	0.218498649833577	0.0272449100544205	0.0076	0.0075	0.0847	0.0171	0.0575	0.0246	0.022	0.0418	0.0022	0.0392	0.0391	0.0947	0.0039	0.0411	0.1004	0.0269	0.0199	0.0056	0.0033	0.0211	0.0222	0.1336	0.025	0.0891	0.0605	0.0031
17	rs75968272	11781042	0.75	0.745768311887514	0.79	1.23450020912344	0.231403955865923	0.0745928928405047	0.0076	0.007	0.086	0.0172	0.0588	0.0242	0.0223	0.0416	0.0022	0.0396	0.0392	0.0933	0.0036	0.0413	0.1021	0.0267	0.0203	0.0054	0.003	0.0206	0.0223	0.1343	0.0252	0.0879	0.059	0.0026
17	rs139695970	11785777	0.75	0.745768311887514	0.79	1.23450020912344	0.338665564781949	0.142098864716705	0.0073	0.0063	0.0872	0.0183	0.0611	0.023	0.0223	0.0427	0.0025	0.0401	0.039	0.0925	0.003	0.042	0.1015	0.0264	0.0202	0.0057	0.0028	0.0195	0.0223	0.1326	0.0249	0.0896	0.0578	0.0026
17	rs3760435	11786291	0.75	0.745768311887514	0.78	1.32595579198345	0.345394631435449	0.139695333273199	0.0073	0.0063	0.0873	0.0184	0.0616	0.023	0.0224	0.0428	0.0026	0.0401	0.039	0.0922	0.003	0.0419	0.1015	0.0264	0.0203	0.0057	0.0028	0.0197	0.0222	0.1321	0.025	0.0896	0.0579	0.0027
17	rs9303041	11786569	0.75	0.745768311887514	0.78	1.32595579198345	0.350552431210927	0.122682269843163	0.0073	0.0063	0.0873	0.0184	0.0616	0.023	0.0224	0.0428	0.0026	0.0401	0.039	0.0922	0.003	0.0419	0.1015	0.0264	0.0203	0.0057	0.0028	0.0197	0.0222	0.132	0.025	0.0896	0.058	0.0027
17	rs8070256	11786951	0.75	0.745768311887514	0.78	1.32595579198345	0.355057976875544	0.118406938826225	0.0073	0.0062	0.0873	0.0184	0.0616	0.023	0.0224	0.0428	0.0026	0.0401	0.0389	0.0922	0.003	0.0419	0.1015	0.0264	0.0204	0.0057	0.0028	0.0197	0.0222	0.1319	0.025	0.0896	0.058	0.0027
17	rs10445247	11793764	0.75	0.745768311887514	0.78	1.32595579198345	0.477153373484346	0.0965464935360461	0.0071	0.0064	0.0894	0.0186	0.0631	0.0218	0.0227	0.042	0.0023	0.0417	0.0394	0.0903	0.0031	0.0417	0.1011	0.0261	0.0194	0.0051	0.0032	0.0191	0.0222	0.1327	0.0258	0.0883	0.0581	0.0026
17	rs4792192	11803461	0.75	0.745768311887514	0.78	1.32595579198345	0.481664096229462	0.122770114142008	0.007	0.0063	0.0896	0.0185	0.0631	0.0217	0.0226	0.042	0.0024	0.0418	0.0395	0.0903	0.0031	0.0417	0.1008	0.026	0.0195	0.005	0.0033	0.0191	0.0222	0.1329	0.0259	0.0884	0.0582	0.0025
17	rs12453581	11814632	0.75	0.745768311887514	0.78	1.32595579198345	0.505919265704716	0.269137879817265	0.0068	0.0065	0.0904	0.018	0.0628	0.0212	0.022	0.0415	0.0025	0.042	0.04	0.0913	0.0031	0.0419	0.1017	0.0253	0.0193	0.0044	0.0035	0.0189	0.0225	0.1331	0.0255	0.0883	0.0583	0.0025
17	rs9896192	11824766	0.75	0.745768311887514	0.78	1.32595579198345	0.480240689906598	0.162241167983665	0.0068	0.0065	0.0909	0.018	0.0626	0.0211	0.0219	0.0412	0.0024	0.0421	0.0402	0.0915	0.003	0.0419	0.1018	0.0252	0.0192	0.0043	0.0035	0.0188	0.0222	0.1334	0.0254	0.0884	0.0584	0.0024
17	rs76736587	11824955	0.75	0.745768311887514	0.78	1.32595579198345	0.48048809221998	0.163799650787437	0.0068	0.0065	0.0909	0.018	0.0626	0.0211	0.0219	0.0412	0.0024	0.0421	0.0402	0.0915	0.003	0.0419	0.1018	0.0252	0.0192	0.0043	0.0035	0.0189	0.0222	0.1334	0.0254	0.0885	0.0584	0.0024
17	rs28703615	11827113	0.75	0.745768311887514	0.78	1.32595579198345	0.482469532764802	0.149398206452259	0.0068	0.0065	0.0909	0.018	0.0625	0.0211	0.0219	0.0411	0.0024	0.0421	0.04	0.0917	0.003	0.0418	0.1018	0.0252	0.0192	0.0043	0.0035	0.0189	0.0222	0.1335	0.0253	0.0885	0.0584	0.0024
17	rs2286301	11827368	0.75	0.745768311887514	0.78	1.32595579198345	0.487066726838861	0.153478242882587	0.0068	0.0065	0.0908	0.018	0.0625	0.0211	0.0219	0.0411	0.0024	0.0421	0.04	0.0916	0.003	0.0418	0.1018	0.0254	0.0192	0.0043	0.0035	0.0189	0.0222	0.1336	0.0253	0.0886	0.0584	0.0024
17	rs1859886	11829016	0.75	0.745768311887514	0.78	1.32595579198345	0.492060357457681	0.123914232541766	0.0067	0.0065	0.0909	0.0178	0.0625	0.0211	0.0219	0.0411	0.0025	0.0422	0.0403	0.0916	0.003	0.0416	0.1016	0.0251	0.0194	0.0043	0.0036	0.0188	0.0226	0.1335	0.0252	0.0889	0.0584	0.0024
17	rs117300392	11846628	0.75	0.745768311887514	0.78	1.32595579198345	0.562385683300469	0.227877988354609	0.0062	0.0065	0.0912	0.0178	0.0611	0.0206	0.022	0.0408	0.0022	0.0423	0.0407	0.0914	0.0029	0.0414	0.1015	0.0243	0.0198	0.0042	0.0036	0.0194	0.0237	0.1354	0.0254	0.0877	0.0592	0.0021
17	rs4792201	11847922	0.75	0.745768311887514	0.78	1.32595579198345	0.555802885317988	0.218773296089836	0.0062	0.0065	0.0912	0.0178	0.0611	0.0206	0.022	0.0408	0.0022	0.0423	0.0407	0.0914	0.0029	0.0414	0.1015	0.0243	0.0198	0.0042	0.0036	0.0194	0.0237	0.1354	0.0254	0.0877	0.0592	0.0021
17	rs76556764	11855844	0.75	0.745768311887514	0.78	1.32595579198345	0.548729104111607	0.198115648868462	0.0061	0.0065	0.0913	0.0177	0.0609	0.0207	0.022	0.0409	0.0022	0.0423	0.0408	0.0917	0.0029	0.0414	0.1012	0.0241	0.0198	0.0041	0.0036	0.0194	0.0238	0.1357	0.0255	0.0873	0.0594	0.0021
17	rs2190616	11861881	0.75	0.745768311887514	0.78	1.32595579198345	0.519898337198803	0.144330712889343	0.0061	0.0065	0.0915	0.0177	0.0608	0.0208	0.022	0.0409	0.0022	0.0423	0.0409	0.0919	0.0028	0.0414	0.1009	0.0239	0.0198	0.0041	0.0036	0.0195	0.0239	0.1361	0.0256	0.0868	0.0595	0.002
17	rs1990236	11865462	0.75	0.745768311887514	0.79	1.23450020912344	0.510495023476337	0.145357852045729	0.0061	0.0065	0.0915	0.0177	0.0607	0.0208	0.022	0.0409	0.0022	0.0423	0.0409	0.092	0.0028	0.0415	0.1009	0.0239	0.0198	0.0041	0.0036	0.0195	0.0239	0.1361	0.0256	0.0868	0.0595	0.002
17	rs35537484	11867081	0.75	0.745768311887514	0.79	1.23450020912344	0.506490156165432	0.143306215564723	0.0061	0.0065	0.0915	0.0177	0.0607	0.0208	0.022	0.0409	0.0022	0.0423	0.0409	0.092	0.0028	0.0415	0.1009	0.0239	0.0198	0.0041	0.0036	0.0195	0.0239	0.1361	0.0257	0.0867	0.0595	0.002
17	rs12449769	11868362	0.75	0.745768311887514	0.78	1.32595579198345	0.511514536363669	0.159429859138045	0.0061	0.0065	0.0915	0.0177	0.0607	0.0208	0.022	0.0409	0.0022	0.0423	0.0409	0.092	0.0028	0.0415	0.1009	0.0238	0.0198	0.0041	0.0036	0.0195	0.0239	0.1361	0.0257	0.0867	0.0595	0.002
17	rs117755721	11881356	0.75	0.745768311887514	0.78	1.32595579198345	0.53119932993019	0.194895131615151	0.0061	0.0065	0.0916	0.0177	0.0606	0.0208	0.022	0.0409	0.0022	0.0423	0.0408	0.0921	0.0028	0.0414	0.1008	0.0237	0.0198	0.0041	0.0036	0.0195	0.0239	0.1362	0.0257	0.0868	0.0596	0.002
17	rs62621364	11881498	0.75	0.745768311887514	0.78	1.32595579198345	0.531329151304374	0.192620440772348	0.0061	0.0065	0.0916	0.0177	0.0606	0.0208	0.022	0.0409	0.0022	0.0423	0.0408	0.0921	0.0028	0.0414	0.1008	0.0237	0.0198	0.0041	0.0036	0.0195	0.0239	0.1362	0.0257	0.0868	0.0596	0.002
17	rs2079626	11883328	0.75	0.745768311887514	0.77	1.42140104222308	0.533863674648661	0.187586756472022	0.0061	0.0065	0.0916	0.0177	0.0606	0.0208	0.022	0.0409	0.0022	0.0423	0.0408	0.0921	0.0028	0.0414	0.1008	0.0237	0.0198	0.0041	0.0036	0.0196	0.0239	0.1362	0.0257	0.0867	0.0596	0.002
17	rs139692409	11894428	0.75	0.745768311887514	0.77	1.42140104222308	0.520991076972444	0.203242205344153	0.006	0.0065	0.0918	0.0176	0.0603	0.0206	0.0218	0.0409	0.0021	0.0423	0.0408	0.0923	0.0028	0.0413	0.1006	0.0237	0.0196	0.0041	0.0035	0.0197	0.0239	0.1364	0.0261	0.0865	0.0598	0.002
17	rs1001505	11911397	0.75	0.745768311887514	0.77	1.42140104222308	0.488250487524251	0.291263381897018	0.006	0.0066	0.092	0.0176	0.0601	0.0206	0.0218	0.041	0.0021	0.0423	0.0408	0.0925	0.0028	0.0413	0.1004	0.0236	0.0194	0.0041	0.0035	0.0199	0.0239	0.1366	0.0266	0.0861	0.0598	0.002
17	rs79033811	11921300	0.75	0.745768311887514	0.77	1.42140104222308	0.476044304311535	0.286209319573421	0.006	0.0066	0.092	0.0176	0.0601	0.0205	0.0217	0.0411	0.0021	0.0423	0.0408	0.0926	0.0028	0.0415	0.1003	0.0236	0.0194	0.0041	0.0035	0.0199	0.0239	0.1366	0.0268	0.0861	0.0597	0.002
17	rs28918083	11927102	0.75	0.745768311887514	0.78	1.32595579198345	0.467583119653047	0.215229846873593	0.006	0.0066	0.092	0.0175	0.0601	0.0204	0.0216	0.0411	0.002	0.0423	0.0408	0.0927	0.0028	0.0416	0.1003	0.0237	0.0193	0.0041	0.0035	0.02	0.0239	0.1366	0.0269	0.086	0.0597	0.002
17	rs4792213	11929029	0.75	0.745768311887514	0.77	1.42140104222308	0.457926080723836	0.200307363625647	0.006	0.0066	0.092	0.0175	0.0601	0.0204	0.0216	0.0411	0.0019	0.0423	0.0408	0.0927	0.0027	0.0418	0.1003	0.0237	0.0193	0.004	0.0035	0.02	0.0239	0.1366	0.0269	0.086	0.0597	0.0019
17	rs8067785	11930981	0.75	0.745768311887514	0.77	1.42140104222308	0.458530539403466	0.218342775061916	0.006	0.0066	0.092	0.0175	0.0602	0.0204	0.0216	0.0412	0.0019	0.0423	0.0408	0.0927	0.0027	0.0419	0.1003	0.0237	0.0193	0.004	0.0035	0.02	0.0239	0.1366	0.0269	0.086	0.0597	0.0019
17	rs17613899	11935026	0.75	0.745768311887514	0.77	1.42140104222308	0.461437369287319	0.202927074854229	0.006	0.0066	0.092	0.0175	0.0603	0.0204	0.0216	0.0412	0.0019	0.0423	0.0409	0.0926	0.0027	0.0419	0.1003	0.0237	0.0193	0.004	0.0035	0.02	0.0239	0.1366	0.0269	0.086	0.0598	0.0019
17	rs12603036	11943701	0.75	0.745768311887514	0.77	1.42140104222308	0.459619548016053	0.211492539641594	0.006	0.0066	0.0919	0.0175	0.0603	0.0203	0.0216	0.0412	0.0019	0.0423	0.0409	0.0926	0.0027	0.0419	0.1003	0.0237	0.0193	0.004	0.0035	0.02	0.0239	0.1366	0.027	0.086	0.0598	0.0019
17	rs58537276	11952870	0.75	0.745768311887514	0.77	1.42140104222308	0.468804802940801	0.303358468565184	0.006	0.0066	0.0919	0.0176	0.0604	0.0203	0.0216	0.0411	0.0019	0.0422	0.041	0.0926	0.0027	0.0419	0.1003	0.0237	0.0191	0.004	0.0034	0.02	0.0239	0.1366	0.0271	0.086	0.0598	0.0019
17	rs28918108	11956134	0.75	0.745768311887514	0.77	1.42140104222308	0.469171610709089	0.306225787468141	0.006	0.0066	0.0919	0.0176	0.0604	0.0203	0.0216	0.0411	0.0019	0.0422	0.041	0.0926	0.0027	0.0419	0.1003	0.0237	0.0191	0.004	0.0034	0.02	0.0239	0.1366	0.0271	0.086	0.0598	0.0019
17	rs28918118	11965544	0.75	0.745768311887514	0.77	1.42140104222308	0.485076163549162	0.283517072647608	0.006	0.0066	0.0919	0.0176	0.0604	0.0203	0.0217	0.0411	0.0019	0.0421	0.041	0.0926	0.0027	0.0419	0.1003	0.0238	0.0191	0.0041	0.0035	0.02	0.0238	0.1366	0.0269	0.086	0.0598	0.0019
17	rs59454566	11970551	0.75	0.745768311887514	0.77	1.42140104222308	0.492498469278205	0.26580854189286	0.006	0.0066	0.0919	0.0176	0.0604	0.0203	0.0217	0.0411	0.0019	0.0422	0.041	0.0926	0.0027	0.0419	0.1001	0.0238	0.0191	0.0044	0.0035	0.02	0.0238	0.1366	0.0269	0.086	0.0598	0.0019
17	rs62061006	11989763	0.75	0.745768311887514	0.77	1.42140104222308	0.56371995310208	0.365698988637159	0.006	0.0065	0.0919	0.0176	0.0606	0.0204	0.0218	0.0411	0.0019	0.0422	0.0411	0.0924	0.0027	0.0417	0.1001	0.0238	0.0188	0.0043	0.0035	0.02	0.0239	0.1364	0.0269	0.086	0.0599	0.0019
17	rs2322283	11994500	0.75	0.745768311887514	0.77	1.42140104222308	0.57215985922919	0.365698988637159	0.006	0.0065	0.0922	0.0176	0.0606	0.0204	0.0218	0.041	0.0019	0.0422	0.0411	0.0924	0.0027	0.0417	0.1001	0.0238	0.0187	0.0043	0.0035	0.02	0.0239	0.1363	0.0269	0.086	0.0598	0.0019
17	rs79501593	12002935	0.75	0.745768311887514	0.77	1.42140104222308	0.635471709545068	0.365698988637159	0.0059	0.0066	0.0923	0.0176	0.061	0.0204	0.0218	0.0409	0.0019	0.0422	0.0411	0.0922	0.0027	0.0417	0.1001	0.0238	0.0187	0.0043	0.0034	0.0201	0.0239	0.1362	0.0268	0.0859	0.0597	0.0019
17	rs62061009	12004136	0.75	0.745768311887514	0.77	1.42140104222308	0.640135832834847	0.365950976306509	0.0059	0.0066	0.0923	0.0176	0.061	0.0204	0.0218	0.0409	0.0019	0.0422	0.0411	0.0922	0.0027	0.0417	0.1001	0.0238	0.0187	0.0043	0.0034	0.0201	0.0239	0.1361	0.0268	0.0859	0.0597	0.0019
17	rs72821271	12005652	0.75	0.745768311887514	0.77	1.42140104222308	0.64325387360166	0.375435750307716	0.0059	0.0066	0.0923	0.0176	0.061	0.0204	0.0218	0.0409	0.0019	0.0422	0.0411	0.0922	0.0027	0.0417	0.1001	0.0238	0.0187	0.0043	0.0034	0.0201	0.0239	0.1361	0.0268	0.0859	0.0597	0.0019
17	rs76346069	12026459	0.75	0.745768311887514	0.77	1.42140104222308	0.753828885925292	0.459002800093993	0.0058	0.0066	0.0904	0.0176	0.0614	0.0207	0.0222	0.041	0.0019	0.0425	0.0413	0.0913	0.0025	0.0418	0.0996	0.0238	0.0186	0.0043	0.0032	0.0208	0.0246	0.1355	0.0269	0.086	0.0602	0.0021
17	rs10445268	12031147	0.75	0.745768311887514	0.77	1.42140104222308	0.710159079586854	0.382051712386311	0.0058	0.0067	0.0902	0.0176	0.0614	0.0207	0.0223	0.041	0.0019	0.0425	0.0413	0.0913	0.0025	0.0419	0.0996	0.0238	0.0186	0.0043	0.0031	0.0209	0.0247	0.1355	0.0269	0.0861	0.0602	0.0021
17	rs28921079	12035276	0.75	0.745768311887514	0.77	1.42140104222308	0.738742073023194	0.340505823175007	0.0058	0.0067	0.0902	0.0176	0.0615	0.0207	0.0223	0.041	0.0018	0.0426	0.0414	0.0912	0.0024	0.0418	0.0996	0.0238	0.0187	0.0043	0.0031	0.0209	0.0248	0.1355	0.027	0.086	0.0602	0.002
17	rs1870584	12047544	0.76	0.674502615793853	0.77	1.42140104222308	0.959559624918093	0.466659740392153	0.0058	0.0067	0.0888	0.0173	0.0616	0.0208	0.0225	0.0408	0.0018	0.0431	0.0413	0.0906	0.0024	0.0422	0.0994	0.0237	0.0187	0.0044	0.0032	0.021	0.025	0.135	0.0273	0.0863	0.0604	0.0021
17	rs12944210	12048104	0.76	0.674502615793853	0.77	1.42140104222308	0.701947441341116	0.190149301540982	0.0063	0.0071	0.0829	0.0188	0.0598	0.0217	0.0231	0.0415	0.0022	0.0443	0.042	0.0895	0.0028	0.0431	0.0978	0.0253	0.019	0.0047	0.0041	0.0225	0.0265	0.1304	0.0287	0.0851	0.0605	0.0024
17	rs17615079	12051658	0.77	0.607778593196603	0.77	1.42140104222308	0.617249591911127	0.334718823273538	0.0063	0.0075	0.0763	0.0209	0.0604	0.0242	0.0235	0.0419	0.0023	0.0448	0.0434	0.0889	0.0031	0.0439	0.0972	0.0274	0.02	0.0048	0.0046	0.0235	0.0274	0.1211	0.0298	0.0866	0.0593	0.0028
17	rs117357281	12053314	0.77	0.607778593196603	0.77	1.42140104222308	0.741990683176848	0.427660967777621	0.0063	0.0075	0.0761	0.0209	0.0603	0.0242	0.0235	0.0418	0.0023	0.0448	0.0434	0.0887	0.0031	0.0439	0.0973	0.0274	0.02	0.0049	0.0047	0.0235	0.0274	0.1211	0.0298	0.0865	0.0593	0.0029
17	rs7213332	12060208	0.77	0.607778593196603	0.77	1.42140104222308	0.890751017143275	0.346941786734626	0.0063	0.0076	0.0758	0.021	0.0603	0.0243	0.0234	0.0418	0.0024	0.0448	0.0435	0.0882	0.0031	0.044	0.0975	0.0274	0.0201	0.0049	0.0051	0.0236	0.0275	0.1211	0.0298	0.0862	0.0593	0.0029
17	rs117176832	12067173	0.77	0.607778593196603	0.76	1.52086998948804	0.97250609531709	0.289850242052787	0.0062	0.0077	0.0756	0.0211	0.0607	0.0242	0.0231	0.0418	0.0023	0.0448	0.0435	0.0885	0.0031	0.0439	0.0976	0.0274	0.0201	0.0049	0.0051	0.0234	0.0276	0.1212	0.0299	0.0862	0.0589	0.003
17	rs117928423	12067452	0.78	0.545501786478432	0.75	1.62439437893061	0.974373551028475	0.3044327667443	0.0062	0.0078	0.0756	0.0211	0.0609	0.0241	0.0231	0.0417	0.0023	0.0448	0.0435	0.0885	0.0032	0.0438	0.0975	0.0274	0.0201	0.0049	0.0051	0.0235	0.0277	0.1212	0.0299	0.0862	0.0586	0.003
17	rs28874607	12074833	0.78	0.545501786478432	0.75	1.62439437893061	1.23689108209409	0.263519975462864	0.0058	0.0085	0.0745	0.0212	0.062	0.0236	0.023	0.0415	0.0022	0.0443	0.0435	0.0886	0.0032	0.0443	0.0969	0.0272	0.0202	0.0049	0.0054	0.0241	0.0283	0.1216	0.0307	0.086	0.0573	0.0034
17	rs9892185	12077779	0.78	0.545501786478432	0.75	1.62439437893061	1.39538541019234	0.287030238199021	0.0058	0.0084	0.0745	0.0213	0.0619	0.0239	0.0231	0.0413	0.0022	0.0443	0.0433	0.0884	0.0032	0.044	0.0968	0.0274	0.0202	0.0047	0.0055	0.0241	0.0283	0.122	0.0308	0.086	0.0573	0.0035
17	rs7210691	12084329	0.78	0.545501786478432	0.75	1.62439437893061	1.41597026486524	0.291499107875393	0.0058	0.0084	0.0745	0.0216	0.0619	0.0239	0.0231	0.0415	0.0022	0.0442	0.0433	0.0882	0.0032	0.044	0.0968	0.0274	0.0202	0.0046	0.0055	0.0241	0.028	0.1221	0.0308	0.0858	0.0572	0.0035
17	rs4792237	12086697	0.78	0.545501786478432	0.75	1.62439437893061	1.31571071445367	0.276298668046304	0.0058	0.0085	0.0744	0.0217	0.0619	0.0239	0.0233	0.0415	0.0023	0.0443	0.0434	0.0881	0.0032	0.044	0.0966	0.0272	0.0203	0.0046	0.0055	0.0242	0.028	0.1222	0.0309	0.0857	0.0572	0.0036
17	Affx-13527366	12088737	0.78	0.545501786478432	0.76	1.52086998948804	1.32586104017332	0.284101682562465	0.0058	0.0085	0.0744	0.0217	0.0619	0.0239	0.0233	0.0415	0.0023	0.0443	0.0434	0.0881	0.0032	0.044	0.0965	0.0272	0.0203	0.0046	0.0055	0.0242	0.028	0.1221	0.0309	0.0857	0.0572	0.0036
17	Affx-36098969	12088761	0.78	0.545501786478432	0.77	1.42140104222308	1.32451873862489	0.285037823137226	0.0058	0.0085	0.0744	0.0217	0.0619	0.0239	0.0233	0.0415	0.0023	0.0442	0.0434	0.0881	0.0032	0.044	0.0965	0.0272	0.0203	0.0046	0.0055	0.0242	0.028	0.1221	0.0309	0.0857	0.0572	0.0036
17	rs2169161	12097323	0.78	0.545501786478432	0.77	1.42140104222308	1.34191236261042	0.291263381897018	0.0058	0.0085	0.0747	0.0217	0.0619	0.0239	0.0234	0.0416	0.0023	0.0443	0.0435	0.088	0.0032	0.0441	0.0963	0.0272	0.0203	0.0045	0.0055	0.0243	0.0279	0.1218	0.031	0.0856	0.0571	0.0036
17	rs9891917	12100254	0.78	0.545501786478432	0.77	1.42140104222308	1.36200606896434	0.288086756597189	0.0057	0.0085	0.0747	0.0217	0.062	0.0239	0.0234	0.0415	0.0023	0.0443	0.0435	0.088	0.0032	0.0441	0.0963	0.0272	0.0203	0.0045	0.0055	0.0243	0.0279	0.1218	0.0311	0.0856	0.0571	0.0036
17	rs77877921	12102810	0.79	0.487570276707753	0.77	1.42140104222308	1.39274693730177	0.290321056829815	0.0057	0.0085	0.0747	0.0217	0.062	0.0239	0.0234	0.0415	0.0023	0.0443	0.0435	0.0879	0.0031	0.0441	0.0963	0.0273	0.0203	0.0045	0.0055	0.0243	0.0279	0.1218	0.0311	0.0856	0.0571	0.0036
17	rs73977839	12108959	0.79	0.487570276707753	0.77	1.42140104222308	1.39988487262836	0.290438796772111	0.0057	0.0085	0.0746	0.0216	0.062	0.024	0.0234	0.0416	0.0022	0.0442	0.0438	0.0877	0.0032	0.044	0.0962	0.0274	0.0202	0.0045	0.0055	0.0243	0.0279	0.1218	0.0312	0.0855	0.0572	0.0037
17	rs2013868	12112394	0.79	0.487570276707753	0.77	1.42140104222308	1.4341971331901	0.295988851062191	0.0056	0.0085	0.0747	0.0216	0.0622	0.024	0.0235	0.0416	0.0022	0.0443	0.0436	0.0874	0.0031	0.0439	0.0959	0.0276	0.0201	0.0044	0.0054	0.0245	0.0278	0.122	0.0314	0.0854	0.0575	0.0037
17	rs9910495	12118658	0.79	0.487570276707753	0.78	1.32595579198345	1.42108475855769	0.378994171821439	0.0055	0.0084	0.0742	0.0216	0.0624	0.0243	0.0237	0.0419	0.0022	0.0444	0.0435	0.087	0.0029	0.044	0.0956	0.0277	0.0198	0.0043	0.0053	0.0251	0.0279	0.1221	0.0317	0.0854	0.0575	0.0036
17	rs13339693	12119157	0.79	0.487570276707753	0.78	1.32595579198345	1.41528229816766	0.384349363002123	0.0055	0.0084	0.074	0.0216	0.0624	0.0241	0.0237	0.0419	0.0022	0.0444	0.0434	0.0869	0.0029	0.044	0.0955	0.0277	0.0198	0.0043	0.0053	0.0251	0.0279	0.1227	0.0317	0.0855	0.0575	0.0036
17	rs9912833	12120816	0.79	0.487570276707753	0.78	1.32595579198345	1.44012706937288	0.391907333697886	0.0054	0.0084	0.0738	0.0215	0.0625	0.0237	0.0234	0.0421	0.0022	0.044	0.0434	0.0867	0.0029	0.0438	0.0952	0.0276	0.0198	0.0041	0.0052	0.0252	0.0278	0.1243	0.0318	0.0861	0.0575	0.0036
17	rs117695337	12125148	0.79	0.487570276707753	0.79	1.23450020912344	1.43814941897345	0.410523068691815	0.0055	0.0086	0.0738	0.0212	0.0628	0.0236	0.0232	0.0422	0.0022	0.0439	0.0437	0.0867	0.003	0.044	0.0948	0.0275	0.0196	0.0041	0.0052	0.0252	0.0278	0.1243	0.0318	0.0862	0.0574	0.0035
17	rs10468471	12125885	0.79	0.487570276707753	0.77	1.42140104222308	1.40939053752847	0.408572907230881	0.0055	0.0086	0.0738	0.0212	0.0629	0.0236	0.0232	0.0423	0.0022	0.0439	0.0438	0.0868	0.003	0.044	0.0947	0.0275	0.0195	0.0041	0.0052	0.0253	0.0278	0.1243	0.0318	0.0863	0.0574	0.0035
17	rs59039154	12126613	0.79	0.487570276707753	0.76	1.52086998948804	1.39137957374884	0.404161956150176	0.0055	0.0086	0.0737	0.0212	0.063	0.0236	0.0231	0.0422	0.0022	0.0438	0.0439	0.0867	0.003	0.044	0.0945	0.0277	0.0196	0.0041	0.0051	0.0252	0.0278	0.1243	0.0317	0.0863	0.0576	0.0035
17	rs80148429	12126847	0.79	0.487570276707753	0.76	1.52086998948804	1.38640270475089	0.400151669941544	0.0055	0.0086	0.0737	0.0211	0.063	0.0236	0.0231	0.0422	0.0022	0.0438	0.0439	0.0866	0.003	0.044	0.0944	0.0277	0.0196	0.0041	0.0051	0.0252	0.0278	0.1244	0.0317	0.0863	0.0576	0.0035
17	rs12944059	12127207	0.79	0.487570276707753	0.76	1.52086998948804	1.36840539020754	0.395765968581526	0.0055	0.0086	0.0736	0.0212	0.063	0.0237	0.0231	0.0422	0.0022	0.0438	0.0439	0.0866	0.003	0.044	0.0944	0.0278	0.0197	0.0041	0.0051	0.0252	0.0278	0.1243	0.0317	0.0863	0.0576	0.0035
17	rs10468473	12127676	0.79	0.487570276707753	0.76	1.52086998948804	1.37258069415692	0.401056258058075	0.0055	0.0086	0.0736	0.0212	0.0631	0.0237	0.0231	0.0422	0.0022	0.0438	0.044	0.0866	0.003	0.044	0.0943	0.0278	0.0197	0.0041	0.0051	0.0252	0.0278	0.1243	0.0317	0.0863	0.0576	0.0035
17	rs77855512	12141091	0.79	0.487570276707753	0.76	1.52086998948804	1.28449021630981	0.391136863018232	0.0054	0.0087	0.0737	0.0211	0.063	0.0237	0.0234	0.042	0.0021	0.0437	0.0442	0.0866	0.0031	0.0442	0.0939	0.0279	0.0197	0.0041	0.0051	0.0253	0.0278	0.124	0.0318	0.0864	0.0576	0.0035
17	rs56104617	12142501	0.79	0.487570276707753	0.76	1.52086998948804	1.23829217419866	0.402737695088342	0.0054	0.0087	0.0738	0.0211	0.0631	0.0237	0.0234	0.0419	0.0021	0.0436	0.0441	0.0866	0.0031	0.0443	0.0939	0.0279	0.0197	0.0041	0.005	0.0254	0.0278	0.124	0.0318	0.0863	0.0574	0.0035
17	rs76724322	12151490	0.8	0.433874260405774	0.76	1.52086998948804	1.1268166294724	0.439278710089211	0.0056	0.009	0.0742	0.0208	0.0637	0.0236	0.0229	0.0413	0.0021	0.043	0.0448	0.0864	0.0032	0.0449	0.0934	0.0272	0.0196	0.0042	0.0049	0.0256	0.0279	0.1228	0.0331	0.0875	0.0567	0.0033
17	rs117610501	12151666	0.8	0.433874260405774	0.77	1.42140104222308	1.19615828343435	0.459270901946827	0.0056	0.009	0.0742	0.0208	0.0637	0.0236	0.0229	0.0412	0.0021	0.043	0.0449	0.0863	0.0032	0.0449	0.0934	0.0272	0.0196	0.0042	0.0049	0.0256	0.0279	0.1228	0.0332	0.0875	0.0567	0.0033
17	rs117481111	12152526	0.8	0.433874260405774	0.77	1.42140104222308	1.2307335513968	0.450178624323977	0.0057	0.0091	0.0743	0.0207	0.0638	0.0236	0.0229	0.041	0.0021	0.0428	0.045	0.086	0.0033	0.0451	0.0933	0.0271	0.0196	0.0041	0.0049	0.0256	0.0278	0.1226	0.0336	0.0878	0.0565	0.0033
17	rs34101068	12153986	0.8	0.433874260405774	0.77	1.42140104222308	1.1560494597236	0.517006279048997	0.006	0.0094	0.075	0.0206	0.0642	0.0237	0.0228	0.0406	0.0021	0.0424	0.0455	0.0849	0.0034	0.0458	0.0938	0.0268	0.0198	0.004	0.005	0.0258	0.0276	0.1205	0.0349	0.0881	0.0557	0.0032
17	rs7220534	12158537	0.79	0.487570276707753	0.77	1.42140104222308	1.02023709523893	0.757821460412782	0.0066	0.0098	0.076	0.0205	0.0647	0.0239	0.0227	0.0401	0.0022	0.042	0.0465	0.0836	0.0037	0.0471	0.0942	0.0262	0.02	0.0037	0.0051	0.026	0.0272	0.1171	0.0369	0.0885	0.0543	0.003
17	rs16945776	12160288	0.79	0.487570276707753	0.77	1.42140104222308	0.882097217768021	0.658804821306815	0.0066	0.0099	0.0761	0.0204	0.0649	0.0237	0.0227	0.0394	0.0022	0.0419	0.0465	0.0835	0.0038	0.0472	0.0942	0.0262	0.02	0.0037	0.0051	0.0261	0.0273	0.117	0.0373	0.0887	0.0543	0.003
17	rs116950080	12162128	0.79	0.487570276707753	0.8	1.14699780192835	0.876077009403331	0.638221366200776	0.0067	0.01	0.076	0.0204	0.0648	0.0237	0.0228	0.0394	0.0022	0.0418	0.0465	0.0834	0.0039	0.0472	0.0943	0.0262	0.02	0.0037	0.0052	0.0261	0.0273	0.1167	0.0374	0.0888	0.0543	0.0031
17	rs77546560	12166980	0.79	0.487570276707753	0.8	1.14699780192835	0.878027602692611	0.555498472816277	0.0067	0.01	0.0759	0.0204	0.0645	0.0237	0.0231	0.0393	0.0023	0.0418	0.0466	0.0834	0.004	0.0473	0.0944	0.0262	0.0201	0.0037	0.0053	0.0261	0.0273	0.1161	0.0375	0.0889	0.0543	0.0031
17	rs17544453	12169987	0.79	0.487570276707753	0.8	1.14699780192835	0.841441035886288	0.523096360519888	0.0067	0.0101	0.0761	0.0203	0.0646	0.0236	0.0231	0.0393	0.0023	0.0417	0.0466	0.0833	0.004	0.0473	0.0946	0.0262	0.02	0.0037	0.0053	0.0262	0.0271	0.1161	0.0375	0.0889	0.0543	0.0031
17	rs78462806	12170218	0.79	0.487570276707753	0.8	1.14699780192835	0.843598361093214	0.521156664447088	0.0067	0.0101	0.0761	0.0203	0.0646	0.0236	0.0231	0.0393	0.0023	0.0417	0.0466	0.0833	0.004	0.0473	0.0946	0.0262	0.02	0.0037	0.0053	0.0262	0.0271	0.1161	0.0375	0.0889	0.0543	0.0031
17	rs16945805	12172568	0.79	0.487570276707753	0.81	1.06340942734078	0.845998150813076	0.524344261703423	0.0068	0.0101	0.0761	0.0204	0.0649	0.0236	0.0231	0.0393	0.0023	0.0418	0.0467	0.0833	0.004	0.0472	0.095	0.0262	0.02	0.0037	0.0053	0.0263	0.0269	0.1159	0.0375	0.0886	0.0543	0.0031
17	rs117744722	12172631	0.79	0.487570276707753	0.81	1.06340942734078	0.85024487413044	0.528370333868474	0.0068	0.0101	0.0761	0.0204	0.0649	0.0236	0.0231	0.0393	0.0023	0.0418	0.0467	0.0833	0.004	0.0472	0.095	0.0262	0.02	0.0037	0.0053	0.0263	0.0269	0.1159	0.0375	0.0886	0.0543	0.0031
17	rs34734251	12180963	0.79	0.487570276707753	0.81	1.06340942734078	0.930130501378162	0.657632938791058	0.0069	0.0102	0.0765	0.0206	0.0652	0.0236	0.0229	0.0398	0.0023	0.0417	0.0473	0.0825	0.004	0.0464	0.0948	0.0261	0.0199	0.0037	0.0051	0.0266	0.0268	0.1148	0.038	0.0888	0.0542	0.0031
17	rs117995857	12185336	0.79	0.487570276707753	0.81	1.06340942734078	0.931880513397944	0.680275101212964	0.0069	0.0101	0.0765	0.0207	0.0653	0.0236	0.0228	0.0398	0.0023	0.0417	0.0473	0.0825	0.004	0.0465	0.0947	0.026	0.0199	0.0037	0.005	0.0266	0.0268	0.1146	0.0381	0.0888	0.0541	0.0031
17	rs17627328	12188305	0.79	0.487570276707753	0.81	1.06340942734078	0.861264120065382	0.645940659488987	0.007	0.0101	0.0765	0.0207	0.0654	0.0236	0.0228	0.0399	0.0023	0.0417	0.0474	0.0826	0.004	0.0466	0.0947	0.026	0.0198	0.0037	0.0049	0.0266	0.0268	0.1145	0.0382	0.0888	0.0537	0.0031
17	rs2529717	12192239	0.79	0.487570276707753	0.81	1.06340942734078	0.752154416549363	0.609145332111811	0.0071	0.0103	0.0763	0.0206	0.0657	0.0228	0.0229	0.0399	0.0024	0.0417	0.0479	0.0827	0.0042	0.0466	0.0951	0.0256	0.02	0.0036	0.0048	0.0266	0.0266	0.1142	0.0383	0.0889	0.0539	0.0031
17	rs2529719	12194226	0.79	0.487570276707753	0.81	1.06340942734078	0.53334330628473	0.630233696405212	0.0073	0.0105	0.078	0.0194	0.0674	0.0213	0.0217	0.0395	0.0032	0.0427	0.0498	0.0837	0.0043	0.0485	0.0978	0.023	0.0194	0.0032	0.0042	0.0266	0.025	0.1104	0.0389	0.0898	0.0533	0.0026
17	rs8081504	12195961	0.78	0.545501786478432	0.81	1.06340942734078	0.539342048579166	0.739126518166851	0.0074	0.0107	0.0784	0.0196	0.0678	0.0209	0.0213	0.0394	0.0035	0.0428	0.0502	0.0838	0.0044	0.049	0.0983	0.0223	0.0192	0.0032	0.0042	0.0266	0.0246	0.1094	0.039	0.0901	0.0531	0.0027
17	rs2529725	12198192	0.78	0.545501786478432	0.8	1.14699780192835	0.596869642861644	0.731917351072547	0.0074	0.0107	0.0784	0.0196	0.0678	0.0209	0.0212	0.0394	0.0035	0.0428	0.0503	0.0838	0.0044	0.049	0.0983	0.0222	0.0192	0.0032	0.0045	0.0266	0.0245	0.1092	0.039	0.0901	0.0531	0.0027
17	rs73977880	12201470	0.78	0.545501786478432	0.79	1.23450020912344	0.505158558521488	0.63240982176943	0.0074	0.0107	0.0784	0.0196	0.0678	0.0209	0.0212	0.0394	0.0035	0.0429	0.0503	0.0838	0.0045	0.049	0.0983	0.0222	0.0192	0.0032	0.0045	0.0266	0.0245	0.1092	0.039	0.0902	0.053	0.0027
17	rs117169569	12201489	0.78	0.545501786478432	0.79	1.23450020912344	0.504081829627653	0.630523745108975	0.0074	0.0107	0.0784	0.0196	0.0678	0.0209	0.0212	0.0394	0.0035	0.0429	0.0503	0.0838	0.0045	0.049	0.0983	0.0222	0.0192	0.0032	0.0045	0.0266	0.0245	0.1092	0.039	0.0902	0.053	0.0027
17	rs2529737	12202338	0.78	0.545501786478432	0.79	1.23450020912344	0.469232758919802	0.603540964974916	0.0074	0.0107	0.0784	0.0196	0.0678	0.0209	0.0212	0.0394	0.0035	0.0429	0.0503	0.0838	0.0046	0.049	0.0982	0.0222	0.0192	0.0032	0.0045	0.0266	0.0245	0.1091	0.039	0.0902	0.053	0.0027
17	rs8077717	12220608	0.78	0.545501786478432	0.79	1.23450020912344	0.422318759349073	0.556624321713013	0.0074	0.0107	0.079	0.0189	0.0677	0.0205	0.0208	0.0393	0.0037	0.0432	0.0505	0.085	0.0047	0.0496	0.0982	0.0216	0.0188	0.0032	0.0046	0.0264	0.0242	0.1089	0.0388	0.0902	0.0532	0.0028
17	rs16945896	12223976	0.78	0.545501786478432	0.79	1.23450020912344	0.436485372899251	0.516591700114848	0.0075	0.0107	0.0788	0.0189	0.0678	0.0206	0.0207	0.0394	0.004	0.0431	0.0503	0.0853	0.0049	0.0495	0.0983	0.0215	0.0188	0.0033	0.0046	0.0263	0.0242	0.1086	0.039	0.0901	0.053	0.0029
17	rs79979119	12225066	0.78	0.545501786478432	0.79	1.23450020912344	0.398397792237069	0.506667077131375	0.0076	0.0107	0.0787	0.0189	0.0679	0.0206	0.0207	0.0394	0.0041	0.043	0.0502	0.0855	0.0051	0.0494	0.0983	0.0214	0.0187	0.0034	0.0046	0.0263	0.0242	0.1084	0.0391	0.09	0.053	0.003
17	rs2529687	12225222	0.78	0.545501786478432	0.79	1.23450020912344	0.375561654146753	0.498434009009678	0.0076	0.0107	0.0787	0.0189	0.0679	0.0206	0.0207	0.0394	0.0042	0.043	0.0502	0.0855	0.0051	0.0494	0.0983	0.0214	0.0187	0.0034	0.0046	0.0263	0.0242	0.1084	0.0392	0.09	0.053	0.003
17	rs9911020	12233638	0.78	0.545501786478432	0.8	1.14699780192835	0.394291970402703	0.520602797974968	0.0076	0.0107	0.0783	0.0189	0.068	0.0205	0.0207	0.0397	0.0042	0.0431	0.0503	0.0862	0.0051	0.0496	0.0983	0.0211	0.0181	0.0035	0.0046	0.0262	0.0242	0.1083	0.0393	0.0896	0.0531	0.003
17	rs77143915	12240833	0.75	0.745768311887514	0.8	1.14699780192835	0.664408281557158	0.709788072020296	0.0086	0.01	0.0795	0.0189	0.0669	0.0184	0.0188	0.0401	0.0045	0.0425	0.0513	0.0896	0.0055	0.0498	0.1024	0.0168	0.0164	0.0049	0.005	0.0256	0.0215	0.1081	0.0408	0.0894	0.0536	0.003
17	rs28607952	12242251	0.75	0.745768311887514	0.8	1.14699780192835	0.573437626930996	0.676882394263811	0.0087	0.01	0.0795	0.0189	0.0668	0.0183	0.0187	0.0402	0.0046	0.0425	0.0514	0.0899	0.0056	0.0499	0.1027	0.0165	0.0163	0.005	0.0051	0.0255	0.0213	0.1081	0.0409	0.0895	0.0537	0.003
17	rs34971253	12246993	0.75	0.745768311887514	0.79	1.23450020912344	0.544518455046228	0.614329465855539	0.0087	0.0099	0.0797	0.0189	0.0667	0.0183	0.0186	0.0404	0.0046	0.0426	0.0513	0.0899	0.0056	0.0502	0.103	0.0163	0.0163	0.0051	0.0051	0.0255	0.0212	0.1079	0.041	0.0892	0.0536	0.003
17	rs4792257	12251758	0.75	0.745768311887514	0.79	1.23450020912344	0.495696097370422	0.639239658562391	0.0088	0.0099	0.08	0.0189	0.0665	0.0182	0.0185	0.0403	0.0046	0.0426	0.0512	0.0896	0.0056	0.0503	0.1031	0.0162	0.0162	0.0052	0.0051	0.0256	0.0212	0.1084	0.041	0.0893	0.0535	0.003
17	rs78638023	12252286	0.75	0.745768311887514	0.79	1.23450020912344	0.494127386985328	0.658218820067993	0.0088	0.0099	0.0801	0.0189	0.0665	0.0182	0.0185	0.0403	0.0046	0.0426	0.0512	0.0897	0.0056	0.0503	0.1031	0.0162	0.0162	0.0052	0.0051	0.0256	0.0212	0.1084	0.041	0.0893	0.0535	0.003
17	rs2721842	12256030	0.75	0.745768311887514	0.79	1.23450020912344	0.48607095263671	0.668785100625451	0.0088	0.0099	0.0802	0.0187	0.0665	0.0183	0.0184	0.0403	0.0046	0.0426	0.0511	0.0899	0.0056	0.0503	0.1032	0.0162	0.0161	0.0052	0.0051	0.0256	0.0212	0.1084	0.0411	0.0893	0.0535	0.0031
17	rs7209652	12256947	0.75	0.745768311887514	0.79	1.23450020912344	0.483151564858854	0.690180056494469	0.0089	0.0098	0.0803	0.0186	0.0666	0.0183	0.0183	0.0401	0.0046	0.0426	0.051	0.0902	0.0056	0.0503	0.1035	0.0162	0.016	0.0052	0.0052	0.0256	0.0212	0.1083	0.0411	0.0889	0.0536	0.0031
17	rs79441299	12259083	0.75	0.745768311887514	0.79	1.23450020912344	0.475859581252227	0.705618519733475	0.0089	0.0098	0.0803	0.0185	0.0667	0.0184	0.0182	0.0402	0.0046	0.0426	0.0509	0.0901	0.0057	0.0503	0.1032	0.0162	0.0159	0.0054	0.0052	0.0257	0.021	0.1083	0.0411	0.0886	0.054	0.0031
17	rs2240553	12263589	0.74	0.82166312078733	0.79	1.23450020912344	0.573370342839767	0.978863809807318	0.0092	0.01	0.0808	0.0182	0.0666	0.0182	0.0179	0.0407	0.0052	0.0429	0.0506	0.0898	0.0059	0.0501	0.1025	0.0159	0.0154	0.0061	0.0054	0.0259	0.0211	0.1076	0.0413	0.0866	0.056	0.0036
17	rs117891195	12263617	0.74	0.82166312078733	0.79	1.23450020912344	0.571756630043139	0.973130163125212	0.0092	0.01	0.0808	0.0182	0.0666	0.0182	0.0179	0.0407	0.0052	0.0428	0.0506	0.0898	0.0059	0.0501	0.1025	0.0159	0.0154	0.0061	0.0054	0.0259	0.0211	0.1076	0.0413	0.0866	0.0561	0.0036
17	rs118154909	12267165	0.74	0.82166312078733	0.79	1.23450020912344	0.571689438081409	1.07260096320298	0.0092	0.01	0.0808	0.0182	0.0663	0.0181	0.0179	0.0409	0.0052	0.043	0.0506	0.0893	0.0058	0.0502	0.1025	0.0158	0.0153	0.0062	0.0054	0.0259	0.0211	0.1076	0.0413	0.0866	0.0563	0.0036
17	rs9903059	12267219	0.74	0.82166312078733	0.79	1.23450020912344	0.571756630043139	1.0794158540477	0.0092	0.01	0.0808	0.0182	0.0663	0.0181	0.0179	0.0409	0.0052	0.043	0.0506	0.0893	0.0058	0.0502	0.1025	0.0158	0.0153	0.0062	0.0054	0.0259	0.0211	0.1076	0.0413	0.0866	0.0563	0.0036
17	rs80128950	12267654	0.74	0.82166312078733	0.79	1.23450020912344	0.590101116066215	1.0486513550523	0.0092	0.0101	0.0808	0.0182	0.0663	0.0181	0.0179	0.0411	0.0052	0.043	0.0506	0.0893	0.0059	0.0502	0.1024	0.0158	0.0153	0.0062	0.0054	0.0259	0.0211	0.1077	0.0413	0.0866	0.056	0.0036
17	rs74614955	12282721	0.73	0.902267913485346	0.79	1.23450020912344	0.523888897128931	1.24009810655623	0.0096	0.0101	0.0802	0.0177	0.0664	0.0172	0.0175	0.0413	0.005	0.0441	0.0506	0.0887	0.0061	0.0507	0.1031	0.0147	0.0144	0.0067	0.0052	0.0254	0.0208	0.1066	0.0419	0.087	0.0578	0.0039
17	rs2721823	12284953	0.73	0.902267913485346	0.79	1.23450020912344	0.542222229111145	1.3966945420713	0.0097	0.0102	0.08	0.0174	0.0662	0.0168	0.0173	0.0415	0.0049	0.0446	0.0507	0.0887	0.0064	0.0511	0.1032	0.0142	0.0139	0.007	0.0052	0.0252	0.0207	0.1062	0.0421	0.087	0.0588	0.004
17	rs2529709	12286362	0.73	0.902267913485346	0.8	1.14699780192835	0.56045362403862	1.44267862122456	0.0098	0.0102	0.0799	0.0173	0.0665	0.0167	0.0173	0.0415	0.0049	0.0447	0.0508	0.0887	0.0064	0.0512	0.1032	0.0142	0.0138	0.0071	0.0052	0.0252	0.0207	0.1058	0.0422	0.087	0.059	0.004
17	rs17628267	12289269	0.73	0.902267913485346	0.79	1.23450020912344	0.58167388635091	1.49456665873961	0.0098	0.0102	0.0799	0.0172	0.0664	0.0166	0.0173	0.0416	0.0049	0.0448	0.0508	0.0887	0.0064	0.0513	0.1032	0.0141	0.0138	0.0071	0.0052	0.0252	0.0206	0.1058	0.0422	0.087	0.0592	0.004
17	rs116984937	12289333	0.73	0.902267913485346	0.79	1.23450020912344	0.578697125317801	1.47175452876036	0.0098	0.0102	0.0799	0.0172	0.0664	0.0166	0.0173	0.0416	0.0049	0.0448	0.0509	0.0887	0.0064	0.0513	0.1031	0.0141	0.0138	0.0071	0.0052	0.0252	0.0206	0.1058	0.0422	0.087	0.0592	0.004
17	rs7213911	12289647	0.73	0.902267913485346	0.79	1.23450020912344	0.589692051808923	1.47278243752843	0.0098	0.0102	0.0798	0.0172	0.0664	0.0166	0.0173	0.0416	0.0049	0.0448	0.051	0.0889	0.0065	0.0512	0.1029	0.0141	0.0138	0.0071	0.0053	0.0252	0.0206	0.1058	0.0422	0.0869	0.0593	0.004
17	rs74370222	12309806	0.73	0.902267913485346	0.79	1.23450020912344	0.526923673007602	1.60961410979862	0.0098	0.0102	0.0792	0.0169	0.0661	0.0167	0.017	0.0417	0.0046	0.0456	0.0512	0.0899	0.0064	0.0524	0.1027	0.0139	0.0134	0.0072	0.0053	0.0254	0.0204	0.1055	0.0422	0.086	0.0596	0.0041
17	rs12950054	12314892	0.73	0.902267913485346	0.79	1.23450020912344	0.538819158456649	1.57787025842134	0.0098	0.0102	0.0791	0.0168	0.0662	0.0167	0.0169	0.0417	0.0046	0.0458	0.051	0.0902	0.0064	0.0529	0.1025	0.0138	0.0133	0.0073	0.0052	0.0254	0.0202	0.1052	0.0423	0.0859	0.0598	0.0041
17	rs384874	12316379	0.72	0.987657439684474	0.79	1.23450020912344	0.589214976423845	1.60752957579823	0.0098	0.0102	0.0794	0.0167	0.0661	0.0167	0.0169	0.0417	0.0046	0.046	0.0509	0.0902	0.0063	0.0531	0.1028	0.0138	0.0132	0.0074	0.0053	0.0255	0.0201	0.105	0.0422	0.0858	0.0598	0.0041
17	rs8065503	12317876	0.72	0.987657439684474	0.79	1.23450020912344	0.577278905244987	1.6341381685565	0.0098	0.0102	0.0794	0.0167	0.066	0.0167	0.0169	0.0418	0.0045	0.0461	0.0508	0.0903	0.0063	0.0533	0.1028	0.0137	0.0132	0.0075	0.0052	0.0255	0.02	0.1048	0.0423	0.0858	0.0597	0.004
17	rs8066012	12318243	0.72	0.987657439684474	0.79	1.23450020912344	0.608368059764992	1.62856747358263	0.0098	0.0102	0.0797	0.0169	0.0661	0.0166	0.0168	0.0418	0.0045	0.0461	0.0508	0.0903	0.0063	0.0534	0.1028	0.0137	0.0132	0.0076	0.0051	0.0255	0.0199	0.1047	0.0424	0.0854	0.0597	0.004
17	rs385555	12325283	0.72	0.987657439684474	0.79	1.23450020912344	0.527376373808218	1.62543523013853	0.0099	0.0102	0.0796	0.0166	0.0659	0.0166	0.0171	0.0421	0.0043	0.0463	0.0508	0.0904	0.0064	0.0543	0.1026	0.0138	0.0131	0.0077	0.0048	0.0255	0.0196	0.1041	0.0426	0.0852	0.0594	0.0041
17	rs2721826	12325557	0.72	0.987657439684474	0.8	1.14699780192835	0.531913533695231	1.72154761345864	0.0099	0.0102	0.0795	0.0166	0.0658	0.0167	0.0172	0.0422	0.0044	0.0465	0.0507	0.0904	0.0066	0.0543	0.1024	0.0137	0.0132	0.0077	0.0049	0.0255	0.0197	0.1041	0.0426	0.0853	0.0594	0.0041
17	rs887486	12326416	0.72	0.987657439684474	0.8	1.14699780192835	0.536077922129847	1.7069907582821	0.0099	0.0103	0.0791	0.0167	0.0658	0.0166	0.0173	0.0421	0.0044	0.0465	0.0506	0.0904	0.0067	0.054	0.102	0.0136	0.0132	0.0077	0.0049	0.0257	0.0198	0.1045	0.0426	0.0854	0.0592	0.0042
17	rs74986892	12326683	0.72	0.987657439684474	0.8	1.14699780192835	0.533668508329282	1.67880660443996	0.0099	0.0103	0.0792	0.0167	0.0658	0.0166	0.0173	0.0421	0.0044	0.0465	0.0506	0.0905	0.0067	0.054	0.1019	0.0136	0.0132	0.0077	0.0049	0.0257	0.0198	0.1045	0.0426	0.0854	0.0592	0.0042
17	rs16945992	12328305	0.72	0.987657439684474	0.8	1.14699780192835	0.531848587273068	1.59763370326306	0.0099	0.0103	0.0793	0.0167	0.0659	0.0166	0.0174	0.0421	0.0044	0.0465	0.0506	0.0906	0.0067	0.0539	0.1018	0.0135	0.0132	0.0076	0.0049	0.0257	0.0198	0.1045	0.0426	0.0855	0.0592	0.0042
17	rs237323	12328396	0.72	0.987657439684474	0.8	1.14699780192835	0.532043437822265	1.5950310873387	0.0099	0.0103	0.0793	0.0167	0.0659	0.0166	0.0174	0.0421	0.0044	0.0465	0.0506	0.0906	0.0067	0.0539	0.1018	0.0135	0.0132	0.0076	0.0049	0.0257	0.0198	0.1045	0.0426	0.0855	0.0592	0.0042
17	rs237326	12329776	0.73	0.902267913485346	0.81	1.06340942734078	0.538035273047607	1.54587957850542	0.0098	0.0103	0.0795	0.0167	0.066	0.0166	0.0174	0.0422	0.0044	0.0466	0.0506	0.0906	0.0067	0.0538	0.1017	0.0135	0.0131	0.0077	0.0049	0.0257	0.0196	0.1045	0.0426	0.0856	0.0591	0.0042
17	rs117927788	12335239	0.73	0.902267913485346	0.83	0.907803730152893	0.51227980937827	1.38667883542334	0.0098	0.0103	0.0795	0.0167	0.0659	0.0165	0.0174	0.0422	0.0044	0.0466	0.0506	0.0907	0.0067	0.054	0.1017	0.0135	0.0132	0.0076	0.0048	0.0257	0.0196	0.1044	0.0426	0.0855	0.059	0.0042
17	rs237339	12336828	0.73	0.902267913485346	0.83	0.907803730152893	0.51400367303205	1.37938676454198	0.0098	0.0103	0.0795	0.0167	0.0658	0.0165	0.0175	0.0422	0.0044	0.0466	0.0506	0.0907	0.0067	0.0542	0.1017	0.0135	0.0132	0.0076	0.0048	0.0256	0.0195	0.1044	0.0426	0.0854	0.059	0.0042
17	rs11651853	12341451	0.73	0.902267913485346	0.83	0.907803730152893	0.403716263111151	1.5572807667525	0.0099	0.01	0.0793	0.0163	0.065	0.016	0.0175	0.044	0.005	0.0475	0.0512	0.092	0.0066	0.0557	0.1008	0.0137	0.0135	0.0072	0.0044	0.0247	0.0192	0.1029	0.0436	0.0834	0.0588	0.0044
17	rs79023908	12341466	0.73	0.902267913485346	0.83	0.907803730152893	0.412391212587344	1.5567622477699	0.0099	0.01	0.0792	0.0163	0.065	0.016	0.0175	0.044	0.005	0.0475	0.0513	0.092	0.0066	0.0557	0.1008	0.0137	0.0135	0.0072	0.0044	0.0247	0.0192	0.1029	0.0436	0.0834	0.0588	0.0044
17	rs59027817	12341505	0.73	0.902267913485346	0.83	0.907803730152893	0.436780512224015	1.56194864608497	0.0099	0.01	0.0793	0.0163	0.065	0.016	0.0175	0.0441	0.005	0.0475	0.0513	0.092	0.0066	0.0556	0.1009	0.0137	0.0135	0.0072	0.0044	0.0247	0.0192	0.1029	0.0436	0.0832	0.0589	0.0044
17	rs237282	12341836	0.73	0.902267913485346	0.83	0.907803730152893	0.507696382471546	1.58636042378855	0.0098	0.0099	0.0797	0.0163	0.0649	0.016	0.0176	0.0443	0.005	0.0474	0.0511	0.092	0.0065	0.0558	0.1009	0.0138	0.0136	0.0071	0.0044	0.0249	0.0192	0.1024	0.0435	0.0826	0.0591	0.0045
17	rs73980632	12343709	0.73	0.902267913485346	0.83	0.907803730152893	0.280654106468206	1.04994332279509	0.0095	0.0095	0.0816	0.0162	0.0619	0.0165	0.0184	0.0419	0.0053	0.047	0.0511	0.0942	0.0069	0.0552	0.1011	0.0142	0.0145	0.0071	0.0043	0.0242	0.0184	0.1035	0.0431	0.0846	0.0573	0.0049
17	rs11651372	12344345	0.74	0.82166312078733	0.83	0.907803730152893	0.225316215479154	0.961523868896975	0.0094	0.0094	0.0815	0.0164	0.0612	0.0166	0.0186	0.0412	0.0053	0.0471	0.0511	0.0945	0.0071	0.0553	0.101	0.0144	0.0148	0.0072	0.0043	0.0241	0.0184	0.104	0.0432	0.0847	0.0569	0.0049
17	rs11651577	12344797	0.74	0.82166312078733	0.83	0.907803730152893	0.206403188347246	0.955334467122216	0.0094	0.0094	0.0814	0.0163	0.0611	0.0166	0.0186	0.0411	0.0052	0.047	0.0512	0.0948	0.0071	0.0552	0.1007	0.0144	0.0149	0.0071	0.0042	0.0241	0.0185	0.1043	0.0433	0.0847	0.057	0.0049
17	rs72807263	12349125	0.74	0.82166312078733	0.83	0.907803730152893	0.144483128309896	0.732217422204701	0.009	0.0088	0.0824	0.0158	0.0594	0.0163	0.0196	0.0403	0.0048	0.0455	0.0511	0.0978	0.0071	0.0542	0.1006	0.0153	0.0159	0.0066	0.0037	0.0238	0.0185	0.107	0.0436	0.0845	0.0563	0.0047
17	rs12935878	12350404	0.74	0.82166312078733	0.83	0.907803730152893	0.138150289778924	0.705320904857106	0.009	0.0088	0.0823	0.0158	0.0594	0.0163	0.0196	0.0403	0.0048	0.0455	0.0511	0.0981	0.0071	0.054	0.1006	0.0153	0.0159	0.0066	0.0037	0.0238	0.0185	0.107	0.0434	0.0844	0.0566	0.0047
17	rs59774875	12360269	0.74	0.82166312078733	0.83	0.907803730152893	0.13696028596996	0.712322258646336	0.009	0.0088	0.0819	0.0159	0.0594	0.0163	0.0196	0.0403	0.0048	0.0454	0.0511	0.0991	0.0072	0.0535	0.1005	0.0153	0.016	0.0066	0.0037	0.0238	0.0186	0.1072	0.0436	0.0839	0.0566	0.0047
17	rs180750	12362500	0.75	0.745768311887514	0.82	0.983693090035176	0.149829822806028	0.693735953831214	0.009	0.0088	0.0819	0.0159	0.0594	0.0162	0.0197	0.0403	0.0048	0.0451	0.0511	0.1001	0.0074	0.0529	0.1003	0.0153	0.0159	0.0066	0.0037	0.0239	0.0186	0.1072	0.0436	0.0836	0.0568	0.0047
17	rs4533324	12367760	0.74	0.82166312078733	0.82	0.983693090035176	0.158645465871196	0.713067990685926	0.0084	0.0087	0.0817	0.0161	0.0586	0.0166	0.0198	0.0403	0.0047	0.0446	0.0513	0.1003	0.0072	0.0527	0.1004	0.0149	0.0168	0.0064	0.0036	0.0241	0.0189	0.1083	0.0432	0.0836	0.057	0.0045
17	rs11078074	12370433	0.74	0.82166312078733	0.82	0.983693090035176	0.134753403408175	0.642442460926803	0.0082	0.0086	0.0821	0.016	0.0587	0.0167	0.02	0.0403	0.0046	0.0449	0.0512	0.1004	0.0071	0.0527	0.1	0.015	0.017	0.0063	0.0035	0.0244	0.019	0.1086	0.0425	0.0837	0.0571	0.0045
17	rs1460319	12371081	0.74	0.82166312078733	0.82	0.983693090035176	0.134135634922335	0.69418073042295	0.0082	0.0085	0.0818	0.016	0.0586	0.0167	0.02	0.0404	0.0046	0.0449	0.0512	0.1004	0.0071	0.0526	0.1003	0.015	0.0169	0.0063	0.0035	0.0245	0.019	0.1086	0.0425	0.0837	0.0572	0.0045
17	rs2159537	12375775	0.74	0.82166312078733	0.81	1.06340942734078	0.14992870411568	0.683080673528423	0.0077	0.0082	0.0822	0.0148	0.0581	0.0166	0.02	0.0401	0.0043	0.0444	0.051	0.1028	0.0064	0.0529	0.1	0.0146	0.0173	0.0065	0.0033	0.0245	0.0188	0.1094	0.042	0.0845	0.0578	0.0045
17	rs2534733	12379980	0.74	0.82166312078733	0.81	1.06340942734078	0.162351827096947	0.767661644831847	0.0076	0.0081	0.0824	0.0146	0.0581	0.016	0.0199	0.04	0.0042	0.0435	0.0512	0.1048	0.0061	0.0534	0.0993	0.0147	0.017	0.0067	0.0033	0.0247	0.0189	0.1097	0.0423	0.0844	0.0577	0.0045
17	rs237260	12381130	0.74	0.82166312078733	0.81	1.06340942734078	0.174168323633269	0.800861815796697	0.0076	0.0081	0.0823	0.0146	0.0581	0.016	0.0199	0.04	0.0041	0.0435	0.0512	0.105	0.0061	0.0534	0.0993	0.0146	0.0169	0.0067	0.0033	0.0247	0.0189	0.1098	0.0423	0.0842	0.0577	0.0045
17	rs117974997	12382505	0.74	0.82166312078733	0.81	1.06340942734078	0.195310187028732	0.88762719579107	0.0076	0.0081	0.0823	0.0145	0.0581	0.016	0.0199	0.04	0.0041	0.0435	0.0512	0.105	0.0061	0.0534	0.0993	0.0147	0.0169	0.0067	0.0033	0.0247	0.0189	0.1098	0.0423	0.0841	0.0578	0.0045
17	rs11870286	12384809	0.74	0.82166312078733	0.81	1.06340942734078	0.238097199171256	0.784071786509153	0.0076	0.0081	0.0824	0.0145	0.0579	0.0159	0.0199	0.0399	0.0042	0.0434	0.0511	0.1054	0.0061	0.0531	0.0992	0.0147	0.017	0.0068	0.0032	0.0246	0.0188	0.1101	0.0423	0.084	0.0578	0.0046
17	rs17645571	12386332	0.74	0.82166312078733	0.81	1.06340942734078	0.265558738865458	0.787423707813544	0.0076	0.0081	0.0825	0.0144	0.058	0.0159	0.0199	0.04	0.004	0.0434	0.051	0.1056	0.0061	0.053	0.099	0.0147	0.0171	0.0068	0.0032	0.0246	0.0188	0.1101	0.0423	0.0841	0.0577	0.0046
17	rs237298	12395558	0.76	0.674502615793853	0.82	0.983693090035176	0.251091750829314	0.679537228467831	0.0078	0.0079	0.0836	0.0135	0.058	0.0154	0.0196	0.0397	0.0045	0.0428	0.0505	0.1089	0.0061	0.0515	0.0972	0.015	0.0173	0.0069	0.0034	0.0245	0.0183	0.1106	0.0425	0.0852	0.0572	0.0049
17	rs35729392	12400260	0.76	0.674502615793853	0.82	0.983693090035176	0.36152281845132	0.609864728528179	0.0081	0.0079	0.0836	0.0132	0.0583	0.0152	0.0193	0.0396	0.0047	0.0424	0.0503	0.1115	0.0061	0.0505	0.0951	0.0152	0.0173	0.0073	0.0034	0.0248	0.0178	0.1108	0.0422	0.0856	0.0577	0.0049
17	rs116177	12409335	0.76	0.674502615793853	0.82	0.983693090035176	0.351028085504425	0.599954910725939	0.0081	0.0079	0.0836	0.0131	0.0585	0.0152	0.0192	0.0396	0.0048	0.0424	0.0503	0.1119	0.0061	0.0503	0.0946	0.0152	0.0173	0.0074	0.0035	0.0248	0.0177	0.1108	0.0421	0.0856	0.0578	0.0049
17	rs237363	12411414	0.77	0.607778593196603	0.82	0.983693090035176	0.424236912142769	0.615915575721562	0.0082	0.008	0.0836	0.013	0.0583	0.015	0.0192	0.0397	0.0049	0.0418	0.0496	0.1136	0.0058	0.0503	0.0933	0.0154	0.0174	0.0077	0.0034	0.025	0.0176	0.1111	0.0423	0.0858	0.0578	0.005
17	rs8082548	12418790	0.77	0.607778593196603	0.82	0.983693090035176	0.824188338595244	0.674377223607119	0.0081	0.0081	0.0837	0.0124	0.0585	0.0146	0.0188	0.0392	0.0051	0.0417	0.0496	0.1154	0.0053	0.0492	0.0926	0.0156	0.0178	0.0088	0.0031	0.0253	0.0174	0.1112	0.0417	0.0865	0.0584	0.0052
17	rs78288136	12422621	0.77	0.607778593196603	0.82	0.983693090035176	1.00737740057464	0.66819707515387	0.008	0.0081	0.0836	0.0124	0.0585	0.0146	0.0188	0.0391	0.0051	0.0413	0.0494	0.1154	0.0053	0.0491	0.0925	0.0159	0.0177	0.0094	0.0031	0.0254	0.0175	0.1111	0.0418	0.0863	0.0583	0.0052
17	rs10491190	12423312	0.77	0.607778593196603	0.82	0.983693090035176	1.02586778675877	0.647399540577717	0.008	0.0081	0.0836	0.0124	0.0585	0.0147	0.0188	0.0391	0.0051	0.0413	0.0493	0.1155	0.0053	0.0491	0.0925	0.0159	0.0177	0.0095	0.0031	0.0254	0.0175	0.1111	0.0418	0.0862	0.0583	0.0052
17	rs73289380	12423390	0.77	0.607778593196603	0.82	0.983693090035176	1.03307600886475	0.64812926674618	0.008	0.0081	0.0836	0.0124	0.0586	0.0147	0.0188	0.0391	0.0051	0.0413	0.0493	0.1154	0.0053	0.0492	0.0925	0.0159	0.0177	0.0095	0.0031	0.0254	0.0175	0.1111	0.0418	0.0859	0.0583	0.0053
17	rs117675281	12424919	0.77	0.607778593196603	0.82	0.983693090035176	1.14751164248782	0.640986180539161	0.008	0.0081	0.0835	0.0124	0.0586	0.0147	0.0188	0.039	0.0051	0.0412	0.0492	0.1154	0.0053	0.0492	0.0925	0.0162	0.0176	0.0098	0.0031	0.0255	0.0175	0.1111	0.0418	0.0857	0.0584	0.0053
17	rs237350	12425225	0.77	0.607778593196603	0.81	1.06340942734078	1.16433846699098	0.642151143451059	0.008	0.0081	0.0835	0.0124	0.0586	0.0147	0.0188	0.039	0.0051	0.0412	0.0491	0.1154	0.0053	0.0492	0.0925	0.0163	0.0176	0.0099	0.0031	0.0255	0.0175	0.111	0.0419	0.0857	0.0584	0.0053
17	rs173160	12428335	0.76	0.674502615793853	0.81	1.06340942734078	1.28904122742229	0.630233696405212	0.0084	0.0082	0.0831	0.0126	0.0583	0.0149	0.0189	0.0389	0.0049	0.0411	0.0485	0.115	0.0055	0.0492	0.0921	0.0164	0.0178	0.0106	0.0031	0.0253	0.0173	0.1117	0.0418	0.0857	0.0582	0.0055
17	rs2726533	12431003	0.76	0.674502615793853	0.81	1.06340942734078	6.54287625498288	1.19744598115642	0.0112	0.0084	0.0812	0.0124	0.0576	0.0146	0.0181	0.0371	0.0047	0.0405	0.047	0.1155	0.0074	0.0475	0.0907	0.0173	0.0179	0.0155	0.0034	0.0248	0.0165	0.1122	0.0426	0.084	0.058	0.0071
17	rs11658751	12434765	0.76	0.674502615793853	0.8	1.14699780192835	7.80450639364016	1.33964846384757	0.0115	0.0084	0.0809	0.0124	0.0575	0.0146	0.0181	0.0369	0.0047	0.0404	0.0468	0.1155	0.0075	0.0474	0.0905	0.0174	0.018	0.0162	0.0034	0.0247	0.0164	0.1122	0.0426	0.0839	0.0581	0.0072
17	rs78749433	12438153	0.76	0.674502615793853	0.8	1.14699780192835	8.00022477497074	1.37260916761744	0.0115	0.0084	0.0807	0.0125	0.0575	0.0145	0.0183	0.0368	0.0047	0.0405	0.0468	0.1153	0.0075	0.0475	0.0903	0.0174	0.018	0.0163	0.0034	0.0247	0.0164	0.1122	0.0427	0.0838	0.058	0.0073
17	rs113766603	12438730	0.76	0.674502615793853	0.79	1.23450020912344	8.02245629068103	1.36465258608727	0.0115	0.0084	0.0807	0.0126	0.0575	0.0145	0.0183	0.0368	0.0047	0.0405	0.0467	0.1153	0.0075	0.0475	0.0903	0.0175	0.0181	0.0163	0.0035	0.0247	0.0164	0.1122	0.0427	0.0838	0.058	0.0073
17	rs12051753	12447360	0.76	0.674502615793853	0.79	1.23450020912344	8.32688510549069	1.46507593039836	0.0117	0.0084	0.0803	0.0128	0.0575	0.0145	0.0185	0.0369	0.0048	0.0405	0.0467	0.1149	0.0077	0.0478	0.0896	0.0176	0.0182	0.0165	0.0035	0.0246	0.0164	0.1123	0.0428	0.0836	0.058	0.0074
17	rs75696894	12450873	0.76	0.674502615793853	0.79	1.23450020912344	8.49058327682204	1.46815775472265	0.0118	0.0084	0.0801	0.0128	0.0574	0.0146	0.0186	0.0369	0.0048	0.0406	0.0465	0.1148	0.0077	0.0477	0.0895	0.0177	0.0182	0.0166	0.0035	0.0246	0.0165	0.1122	0.0428	0.0834	0.058	0.0074
17	rs8076862	12455927	0.76	0.674502615793853	0.79	1.23450020912344	9.83641604684779	1.78066067945554	0.0125	0.0083	0.0794	0.0129	0.0574	0.0148	0.0188	0.0368	0.005	0.0407	0.0459	0.1141	0.0082	0.0475	0.0893	0.0183	0.0183	0.0174	0.0036	0.0244	0.0166	0.112	0.043	0.0824	0.0581	0.0077
17	rs61392671	12459633	0.76	0.674502615793853	0.79	1.23450020912344	10.6602168123862	1.88870250860613	0.0127	0.0083	0.0792	0.0129	0.0574	0.0151	0.0189	0.0365	0.005	0.0408	0.0456	0.1139	0.0084	0.0473	0.0893	0.0189	0.0184	0.0177	0.0035	0.0244	0.0166	0.112	0.0431	0.0819	0.0579	0.0077
17	rs112243719	12466859	0.76	0.674502615793853	0.79	1.23450020912344	11.5711125882603	1.97415941809267	0.0129	0.0083	0.0789	0.013	0.0573	0.0153	0.0191	0.0364	0.0051	0.041	0.0453	0.1137	0.0084	0.0474	0.0894	0.0192	0.0185	0.0181	0.0035	0.0242	0.0166	0.1119	0.0431	0.0815	0.0576	0.0078
17	rs11078077	12471843	0.76	0.674502615793853	0.79	1.23450020912344	12.260086254205	2.08192090627862	0.0131	0.0083	0.0784	0.0132	0.0575	0.0156	0.0193	0.0363	0.0053	0.0411	0.0448	0.1135	0.0084	0.0476	0.0894	0.0196	0.0186	0.0184	0.0033	0.0242	0.0166	0.1119	0.043	0.0809	0.0574	0.008
17	rs16946248	12473371	0.76	0.674502615793853	0.78	1.32595579198345	12.489868480524	2.22148672425852	0.0132	0.0083	0.0778	0.0132	0.0575	0.0156	0.0193	0.0367	0.0053	0.0412	0.0446	0.1129	0.0084	0.0477	0.0891	0.0199	0.0187	0.0185	0.0033	0.0241	0.0165	0.1125	0.043	0.0807	0.0574	0.008
17	rs115884725	12492835	0.76	0.674502615793853	0.78	1.32595579198345	14.0434078616193	2.86361849750292	0.0139	0.0082	0.0735	0.0137	0.0577	0.0155	0.0196	0.0377	0.006	0.0413	0.044	0.1109	0.009	0.0481	0.0868	0.0205	0.0189	0.0195	0.0033	0.0232	0.0169	0.1176	0.0439	0.0776	0.0577	0.0085
17	rs61394075	12495124	0.76	0.674502615793853	0.78	1.32595579198345	14.1927623379058	2.94299587569575	0.0139	0.0081	0.0733	0.0137	0.0577	0.0155	0.0196	0.0379	0.0061	0.0414	0.044	0.1111	0.009	0.0481	0.0865	0.0205	0.0189	0.0195	0.0033	0.0232	0.0169	0.118	0.0439	0.0774	0.0578	0.0083
17	rs117018977	12506155	0.76	0.674502615793853	0.78	1.32595579198345	12.6778459374592	2.78429696068013	0.0135	0.008	0.0735	0.0137	0.0575	0.0155	0.0196	0.038	0.0061	0.0416	0.044	0.1122	0.009	0.0483	0.0864	0.0206	0.0188	0.0191	0.0034	0.0232	0.0169	0.1182	0.0435	0.0775	0.0572	0.0083
17	rs12450472	12512076	0.76	0.674502615793853	0.78	1.32595579198345	12.0873766398107	2.80784290796811	0.0133	0.008	0.0737	0.0137	0.0574	0.0155	0.0196	0.038	0.0062	0.0418	0.0441	0.1126	0.009	0.0484	0.0863	0.0206	0.0188	0.0189	0.0035	0.0232	0.0168	0.1183	0.0433	0.0777	0.0568	0.0083
17	rs9889474	12517596	0.76	0.674502615793853	0.78	1.32595579198345	10.9891015982408	2.59861063945483	0.0131	0.008	0.0736	0.0136	0.0575	0.0155	0.0196	0.038	0.0062	0.0419	0.0441	0.1128	0.0089	0.0484	0.0862	0.0206	0.0187	0.0186	0.0035	0.0232	0.0169	0.1186	0.0432	0.0776	0.0567	0.0083
17	rs78755500	12520680	0.76	0.674502615793853	0.78	1.32595579198345	9.99198557680679	2.53347875949063	0.0129	0.008	0.0735	0.0136	0.0577	0.0155	0.0196	0.0381	0.0063	0.042	0.0442	0.1131	0.0089	0.0485	0.0861	0.0206	0.0188	0.0182	0.0036	0.0232	0.0169	0.1188	0.043	0.0775	0.0565	0.0082
17	rs62064011	12526734	0.77	0.607778593196603	0.78	1.32595579198345	6.1498799716701	2.22130494874607	0.012	0.008	0.0733	0.0135	0.0582	0.0156	0.0194	0.0383	0.0066	0.0424	0.0447	0.1141	0.0085	0.0486	0.0858	0.0206	0.0189	0.0168	0.0042	0.0232	0.0171	0.1207	0.0422	0.0771	0.056	0.0078
17	rs75597872	12529097	0.77	0.607778593196603	0.78	1.32595579198345	4.56500759026838	1.91095250925604	0.0117	0.008	0.0732	0.0135	0.0585	0.0156	0.0195	0.0384	0.0067	0.0427	0.0448	0.1143	0.0083	0.0487	0.0858	0.0206	0.0189	0.0159	0.0043	0.0232	0.0172	0.1214	0.042	0.077	0.0557	0.0077
17	rs35134090	12530895	0.77	0.607778593196603	0.78	1.32595579198345	3.81424325601781	1.73225764444875	0.0114	0.008	0.0732	0.0135	0.0588	0.0155	0.0196	0.0385	0.0068	0.0429	0.045	0.1144	0.0082	0.0487	0.0858	0.0205	0.0189	0.0154	0.0044	0.0232	0.0172	0.1219	0.0418	0.0769	0.0555	0.0076
17	rs1401539	12531983	0.77	0.607778593196603	0.78	1.32595579198345	3.39587198364258	1.65993997730469	0.0112	0.008	0.0732	0.0135	0.059	0.0157	0.0196	0.0388	0.0068	0.043	0.0451	0.1146	0.0081	0.0487	0.0857	0.0203	0.0189	0.015	0.0044	0.0232	0.0172	0.1222	0.0417	0.0767	0.0554	0.0075
17	rs11655394	12532256	0.77	0.607778593196603	0.78	1.32595579198345	3.31154334614397	1.76726439299855	0.0112	0.008	0.0732	0.0135	0.0591	0.0156	0.0195	0.0388	0.0068	0.043	0.0452	0.1146	0.0081	0.049	0.0857	0.0203	0.0188	0.0149	0.0045	0.0232	0.0172	0.1222	0.0416	0.0768	0.0553	0.0075
17	rs7219803	12534956	0.78	0.545501786478432	0.78	1.32595579198345	1.27474526552731	1.09616241472835	0.0101	0.0079	0.0746	0.0121	0.0602	0.0157	0.0193	0.0393	0.0067	0.0433	0.0451	0.1177	0.0069	0.0495	0.0852	0.0206	0.0185	0.0119	0.0047	0.0227	0.0161	0.1257	0.0405	0.0777	0.0547	0.0069
17	rs7207538	12536407	0.79	0.487570276707753	0.78	1.32595579198345	0.902152713719612	0.873272662382084	0.0093	0.008	0.0753	0.012	0.0603	0.0157	0.0192	0.0394	0.0068	0.0434	0.0448	0.1196	0.0065	0.0495	0.0853	0.0206	0.0183	0.0103	0.0052	0.0222	0.0154	0.1276	0.0393	0.0793	0.0539	0.0067
17	rs13341772	12538851	0.79	0.487570276707753	0.78	1.32595579198345	1.06792337532253	0.54777346065855	0.0084	0.0081	0.0751	0.0119	0.0607	0.0151	0.0189	0.0397	0.007	0.0435	0.0449	0.1206	0.0062	0.05	0.0859	0.0205	0.0181	0.0095	0.005	0.0221	0.0151	0.1288	0.0385	0.0803	0.0533	0.0063
17	rs16946355	12543548	0.79	0.487570276707753	0.77	1.42140104222308	1.0432716677055	0.530316706720238	0.0083	0.0081	0.0754	0.0119	0.0604	0.0152	0.019	0.0399	0.0071	0.0438	0.0446	0.1209	0.0062	0.0499	0.0859	0.0206	0.018	0.0088	0.005	0.0219	0.0149	0.1289	0.0383	0.0806	0.0535	0.0062
17	rs9891950	12544279	0.79	0.487570276707753	0.77	1.42140104222308	1.05044143454717	0.546932345755598	0.0083	0.0081	0.0754	0.012	0.0603	0.0153	0.019	0.04	0.0071	0.0439	0.0447	0.1209	0.0061	0.0499	0.0859	0.0206	0.018	0.0087	0.005	0.0219	0.0149	0.129	0.0383	0.0805	0.0536	0.0062
17	rs9889499	12547725	0.8	0.433874260405774	0.77	1.42140104222308	1.02881807877313	0.498570944996863	0.0084	0.0082	0.0755	0.012	0.06	0.0154	0.019	0.0401	0.007	0.0443	0.0446	0.1209	0.006	0.0499	0.0857	0.0207	0.0179	0.0085	0.005	0.022	0.0148	0.1292	0.0383	0.0804	0.0536	0.0061
17	rs8072245	12550227	0.8	0.433874260405774	0.77	1.42140104222308	1.00557030373243	0.485877250230223	0.0084	0.0082	0.0756	0.012	0.06	0.0155	0.019	0.0401	0.007	0.0444	0.0446	0.1208	0.006	0.0499	0.0859	0.0208	0.0178	0.0083	0.005	0.022	0.0147	0.1293	0.0382	0.0804	0.0537	0.0061
17	rs34302734	12554470	0.79	0.487570276707753	0.77	1.42140104222308	1.02179510386621	0.470702970948581	0.0084	0.0083	0.0759	0.012	0.06	0.0156	0.019	0.0402	0.007	0.0446	0.0446	0.1207	0.0059	0.0499	0.0862	0.0209	0.0174	0.0079	0.005	0.0218	0.0145	0.1296	0.0382	0.0804	0.0538	0.006
17	rs8074917	12559781	0.8	0.433874260405774	0.77	1.42140104222308	1.37316367360281	0.357285961179865	0.0084	0.0082	0.076	0.0121	0.0607	0.0156	0.0189	0.0403	0.0072	0.0446	0.0446	0.1204	0.006	0.0498	0.0865	0.021	0.0173	0.0076	0.005	0.0217	0.0145	0.1301	0.0383	0.08	0.0539	0.0052
17	rs12603774	12562530	0.8	0.433874260405774	0.77	1.42140104222308	1.42689602017769	0.268447995414765	0.0084	0.0081	0.0757	0.0122	0.0611	0.0155	0.019	0.0404	0.0071	0.0444	0.0443	0.1206	0.006	0.0501	0.0865	0.021	0.0174	0.0066	0.0052	0.0213	0.0144	0.1303	0.0386	0.08	0.0541	0.0052
17	rs1548660	12564611	0.82	0.338707801994422	0.77	1.42140104222308	0.800589737625208	0.112144554967232	0.008	0.0083	0.0742	0.0135	0.0612	0.0163	0.0187	0.039	0.0059	0.0439	0.0463	0.1233	0.0054	0.0519	0.0864	0.0228	0.0179	0.0062	0.0055	0.02	0.0132	0.1296	0.0362	0.0802	0.0539	0.0059
17	rs35215498	12564659	0.82	0.338707801994422	0.77	1.42140104222308	0.810308045167399	0.108684480987511	0.008	0.0082	0.0743	0.0135	0.0612	0.0163	0.0187	0.039	0.0059	0.0439	0.0464	0.1232	0.0054	0.0518	0.0863	0.0228	0.0179	0.0062	0.0055	0.02	0.0132	0.1296	0.0362	0.0802	0.0539	0.0059
17	rs12951717	12566500	0.82	0.338707801994422	0.77	1.42140104222308	0.491184697842879	0.0618014129755543	0.0073	0.0081	0.074	0.0143	0.061	0.0171	0.0187	0.0383	0.0051	0.044	0.0468	0.123	0.005	0.0514	0.0863	0.0237	0.0181	0.006	0.0052	0.0187	0.0135	0.1306	0.0353	0.0824	0.054	0.0054
17	rs1233867	12566717	0.83	0.29697514221559	0.77	1.42140104222308	0.432305041043568	0.0533212210170156	0.0072	0.0081	0.0739	0.0145	0.0607	0.0173	0.0188	0.0381	0.005	0.0438	0.0468	0.1227	0.005	0.0514	0.0864	0.0238	0.0182	0.0059	0.0052	0.0185	0.0134	0.131	0.0352	0.0829	0.054	0.0053
17	rs2530192	12570798	0.83	0.29697514221559	0.78	1.32595579198345	0.344346873448301	0.0484101843611724	0.0069	0.0082	0.0738	0.0156	0.0599	0.018	0.0194	0.0374	0.0044	0.0434	0.0469	0.1216	0.005	0.0508	0.0861	0.0247	0.0193	0.0057	0.0053	0.0174	0.0127	0.1302	0.0343	0.0859	0.0548	0.0055
17	rs1519251	12574501	0.83	0.29697514221559	0.78	1.32595579198345	0.338406129967026	0.0496792736623614	0.0069	0.0082	0.0737	0.0157	0.0599	0.0181	0.0194	0.0373	0.0043	0.0435	0.0469	0.1215	0.005	0.0507	0.0862	0.0248	0.0193	0.0057	0.0053	0.0174	0.0127	0.1302	0.0342	0.0861	0.0548	0.0055
17	rs71364181	12576966	0.83	0.29697514221559	0.78	1.32595579198345	0.332724699929036	0.0522603661538832	0.0069	0.0083	0.0735	0.0157	0.0599	0.0182	0.0194	0.0373	0.0043	0.0435	0.047	0.1215	0.005	0.0507	0.0861	0.0248	0.0193	0.0057	0.0052	0.0173	0.0127	0.1302	0.0341	0.0862	0.0548	0.0055
17	rs76441872	12585533	0.83	0.29697514221559	0.77	1.42140104222308	0.319847673492759	0.0533839117824045	0.0069	0.0083	0.0732	0.0159	0.0599	0.0183	0.0195	0.0373	0.0043	0.0436	0.047	0.1216	0.0051	0.0508	0.0861	0.0249	0.0193	0.0056	0.0052	0.0173	0.0127	0.1302	0.034	0.0864	0.0549	0.0055
17	rs2030303	12585990	0.83	0.29697514221559	0.77	1.42140104222308	0.323992146439638	0.0547711565714703	0.0069	0.0083	0.0732	0.0159	0.0599	0.0184	0.0194	0.0373	0.0043	0.0436	0.0471	0.1216	0.0051	0.0509	0.0861	0.0249	0.0192	0.0056	0.0052	0.0172	0.0127	0.1299	0.034	0.0864	0.055	0.0055
17	rs59132234	12591221	0.83	0.29697514221559	0.77	1.42140104222308	0.335972489818134	0.0698192862789994	0.0068	0.0086	0.0728	0.0162	0.06	0.0186	0.0194	0.0373	0.0042	0.0437	0.0475	0.1221	0.0051	0.0506	0.0856	0.0249	0.0194	0.0054	0.0052	0.0168	0.0127	0.1294	0.0335	0.0869	0.0552	0.0053
17	rs75041196	12595325	0.83	0.29697514221559	0.77	1.42140104222308	0.329902758335925	0.0738002367806995	0.0068	0.0087	0.0725	0.0167	0.0601	0.0187	0.019	0.0371	0.0041	0.0438	0.0475	0.1217	0.0052	0.0506	0.0856	0.0249	0.0195	0.0053	0.0053	0.0169	0.0128	0.1291	0.0335	0.0872	0.0551	0.0054
17	rs8074321	12596349	0.83	0.29697514221559	0.77	1.42140104222308	0.323079989372833	0.0682108564258629	0.0068	0.0087	0.0725	0.0167	0.0602	0.0187	0.0191	0.0371	0.0041	0.0438	0.0476	0.1217	0.0052	0.0506	0.0856	0.0249	0.0195	0.0053	0.0053	0.0169	0.0128	0.1291	0.0337	0.0872	0.055	0.0054
17	rs79302570	12597864	0.83	0.29697514221559	0.77	1.42140104222308	0.322725625257854	0.0708059500299208	0.0068	0.0087	0.0725	0.0167	0.0602	0.0188	0.019	0.0371	0.0041	0.0438	0.0476	0.1216	0.0052	0.0506	0.0856	0.0249	0.0193	0.0053	0.0053	0.0169	0.0128	0.129	0.0337	0.0873	0.055	0.0054
17	rs116803883	12601235	0.84	0.258953137461488	0.77	1.42140104222308	0.321916415029275	0.0715142217941962	0.0068	0.0087	0.0724	0.0168	0.0603	0.0188	0.0191	0.0373	0.0041	0.0438	0.0475	0.1215	0.0053	0.0506	0.0854	0.0249	0.0193	0.0053	0.0054	0.017	0.0128	0.1288	0.0338	0.0876	0.055	0.0053
17	rs16946442	12601314	0.84	0.258953137461488	0.77	1.42140104222308	0.321259715516261	0.072439332491911	0.0068	0.0087	0.0723	0.0168	0.0603	0.0188	0.0191	0.0373	0.0041	0.0438	0.0475	0.1214	0.0053	0.0506	0.0854	0.0249	0.0193	0.0053	0.0054	0.017	0.0128	0.1287	0.0337	0.0876	0.055	0.0053
17	rs8073609	12608271	0.84	0.258953137461488	0.77	1.42140104222308	0.277328125953511	0.0800894066322641	0.0068	0.0088	0.0719	0.0171	0.0612	0.0192	0.019	0.0376	0.004	0.0437	0.0477	0.1208	0.0054	0.0505	0.0848	0.0244	0.0192	0.0055	0.0055	0.0172	0.0129	0.1278	0.0337	0.0879	0.0553	0.0052
17	rs16946453	12608769	0.84	0.258953137461488	0.76	1.52086998948804	0.268394940545865	0.0825580642487778	0.0068	0.0088	0.0719	0.0172	0.0612	0.0193	0.019	0.0376	0.004	0.0437	0.0478	0.1207	0.0055	0.0505	0.0848	0.0244	0.0191	0.0055	0.0055	0.0172	0.0129	0.1278	0.0337	0.088	0.0553	0.0052
17	rs1233855	12613063	0.84	0.258953137461488	0.75	1.62439437893061	0.310947501928608	0.0899880188312368	0.0069	0.0088	0.0717	0.0172	0.0613	0.0195	0.0191	0.0375	0.004	0.0438	0.0478	0.1202	0.0056	0.0506	0.0846	0.0241	0.0192	0.0058	0.0059	0.0173	0.013	0.1276	0.0338	0.0877	0.0554	0.0052
17	rs12453456	12613186	0.84	0.258953137461488	0.75	1.62439437893061	0.309807124861726	0.0886673725206129	0.0069	0.0088	0.0717	0.0172	0.0613	0.0195	0.0191	0.0375	0.004	0.0438	0.0478	0.1202	0.0056	0.0506	0.0846	0.0241	0.0192	0.0058	0.0059	0.0173	0.013	0.1276	0.0338	0.0877	0.0554	0.0052
17	rs117606672	12613622	0.84	0.258953137461488	0.75	1.62439437893061	0.316131559696009	0.0836901834674393	0.0069	0.0085	0.0717	0.0172	0.0614	0.0195	0.0191	0.0375	0.004	0.0438	0.0478	0.1202	0.0056	0.0504	0.0846	0.024	0.0192	0.0058	0.0059	0.0173	0.013	0.1279	0.0338	0.0877	0.0554	0.0052
17	rs35230112	12613649	0.84	0.258953137461488	0.76	1.52086998948804	0.307730402216266	0.0841447710698921	0.007	0.0085	0.0717	0.0172	0.0614	0.0195	0.0191	0.0375	0.0041	0.0437	0.0478	0.1202	0.0057	0.0504	0.0846	0.024	0.0192	0.0058	0.0059	0.0173	0.013	0.1279	0.0337	0.0877	0.0553	0.0053
17	rs2176665	12614901	0.84	0.258953137461488	0.75	1.62439437893061	0.3081747933216	0.0808342760944891	0.007	0.0086	0.0717	0.0171	0.0614	0.0195	0.0191	0.0376	0.0041	0.0437	0.0478	0.1203	0.0057	0.0499	0.0847	0.024	0.0191	0.0058	0.0059	0.0173	0.0131	0.1279	0.0337	0.0877	0.0554	0.0053
17	rs11654373	12619794	0.85	0.2244882202137	0.73	1.8437260274666	0.268670277711227	0.139234831209988	0.007	0.0085	0.0716	0.0172	0.0615	0.0195	0.0193	0.0376	0.0041	0.0437	0.0478	0.1199	0.0056	0.0501	0.0845	0.0239	0.0192	0.0058	0.0058	0.0175	0.0133	0.1278	0.0338	0.0875	0.0553	0.0053
17	rs113108378	12633890	0.89	0.118826527661215	0.73	1.8437260274666	0.0840964448895241	0.068838382882819	0.0074	0.009	0.068	0.0174	0.0626	0.0218	0.0202	0.0391	0.0042	0.043	0.0488	0.115	0.0055	0.0529	0.0824	0.0243	0.02	0.006	0.0052	0.0198	0.0147	0.1263	0.0339	0.0867	0.0531	0.0053
17	rs2322592	12634150	0.89	0.118826527661215	0.73	1.8437260274666	0.0786716276586804	0.069398192197637	0.0075	0.009	0.0679	0.0174	0.0626	0.0218	0.0202	0.0391	0.0042	0.043	0.0488	0.1149	0.0056	0.0529	0.0824	0.0243	0.02	0.006	0.0052	0.0199	0.0147	0.1263	0.0339	0.0868	0.053	0.0053
17	rs4792274	12635049	0.89	0.118826527661215	0.72	1.95958679296424	0.0784506130350895	0.0768454116707442	0.0075	0.0091	0.0673	0.0174	0.0627	0.022	0.0203	0.0392	0.0043	0.0428	0.0488	0.1143	0.0056	0.0531	0.0822	0.0244	0.0201	0.0061	0.0052	0.0202	0.0148	0.1263	0.0338	0.0869	0.0527	0.0054
17	rs12944722	12636154	0.89	0.118826527661215	0.72	1.95958679296424	0.0703053720193673	0.0726535170803705	0.0076	0.0091	0.0668	0.0174	0.0628	0.0223	0.0205	0.0388	0.0043	0.0427	0.0487	0.1138	0.0056	0.0533	0.0822	0.0246	0.0201	0.0062	0.0053	0.0206	0.0149	0.1263	0.0337	0.0871	0.0525	0.0055
17	rs9905820	12637371	0.89	0.118826527661215	0.71	2.07961029109608	0.07254971140468	0.0772845495125372	0.0077	0.0092	0.0667	0.0175	0.0628	0.0224	0.0206	0.0389	0.0044	0.0424	0.0487	0.1139	0.0056	0.0534	0.0819	0.0246	0.0201	0.0063	0.0053	0.0206	0.0149	0.1265	0.0338	0.0865	0.0527	0.0054
17	rs7216001	12638749	0.89	0.118826527661215	0.71	2.07961029109608	0.0920343043969981	0.0932049453446459	0.0078	0.0092	0.0668	0.0176	0.0628	0.0224	0.0208	0.0388	0.0044	0.0425	0.0486	0.1129	0.0057	0.0535	0.0819	0.0247	0.0201	0.0065	0.0056	0.0206	0.0149	0.1265	0.0338	0.0865	0.0527	0.0054
17	rs72813104	12641458	0.89	0.118826527661215	0.71	2.07961029109608	0.0814228920927938	0.10058455016583	0.0078	0.0092	0.0666	0.0176	0.0628	0.0225	0.0209	0.0388	0.0045	0.0425	0.0486	0.1126	0.0059	0.0536	0.0818	0.0246	0.0202	0.0065	0.0056	0.0207	0.0149	0.1262	0.0338	0.0865	0.0527	0.0055
17	rs73286306	12641767	0.89	0.118826527661215	0.67	2.60176243020739	0.0751403088420752	0.100503156051282	0.0078	0.0092	0.0667	0.0177	0.0628	0.0225	0.0209	0.0388	0.0045	0.0425	0.0486	0.1126	0.0059	0.0536	0.0818	0.0243	0.0202	0.0065	0.0056	0.0207	0.0149	0.1262	0.0338	0.0865	0.0527	0.0055
17	rs116957848	12645294	0.9	0.0995502148251544	0.67	2.60176243020739	0.0662103169379932	0.132304119531872	0.008	0.0093	0.0663	0.0179	0.0626	0.0228	0.0212	0.0385	0.0049	0.0425	0.0487	0.1114	0.0062	0.0539	0.0826	0.0236	0.0206	0.0066	0.0057	0.0207	0.015	0.1255	0.0338	0.0865	0.0522	0.0056
17	Affx-13536562	12647490	0.91	0.0827439743829911	0.67	2.60176243020739	0.0746474112401319	0.189841171687917	0.0082	0.0094	0.0657	0.0182	0.0624	0.0232	0.0215	0.0383	0.0054	0.0424	0.0488	0.1102	0.0066	0.0544	0.083	0.0228	0.0212	0.0066	0.0059	0.0208	0.015	0.1247	0.034	0.0865	0.052	0.0058
17	rs12451534	12649660	0.91	0.0827439743829911	0.67	2.60176243020739	0.146588430495487	0.231487736252763	0.0084	0.0094	0.0636	0.0183	0.0626	0.0239	0.0217	0.0384	0.0058	0.0424	0.0487	0.1082	0.0068	0.0545	0.0841	0.0229	0.022	0.007	0.0062	0.021	0.0149	0.1235	0.0345	0.0859	0.0522	0.0059
17	rs1984660	12650854	0.92	0.0682081798453755	0.67	2.60176243020739	0.187782200220727	0.22157844819789	0.0085	0.0095	0.0628	0.0186	0.0626	0.0244	0.0218	0.0386	0.006	0.0424	0.0487	0.1072	0.007	0.0542	0.0846	0.0231	0.0225	0.0069	0.0063	0.0211	0.0149	0.1227	0.0347	0.0855	0.0522	0.0059
17	rs9910368	12652168	0.92	0.0682081798453755	0.66	2.74291111240201	0.267203578537919	0.198219832327859	0.0085	0.0094	0.063	0.0187	0.0625	0.0245	0.0219	0.0386	0.0061	0.0425	0.0488	0.1071	0.007	0.0539	0.085	0.0231	0.0226	0.007	0.0064	0.0212	0.0149	0.1225	0.0348	0.0854	0.0521	0.0052
17	rs62060374	12654139	0.92	0.0682081798453755	0.66	2.74291111240201	0.298039615727122	0.201144429922278	0.0085	0.0094	0.063	0.0188	0.0623	0.0247	0.022	0.0389	0.0061	0.0424	0.0488	0.107	0.0068	0.0539	0.085	0.0233	0.0227	0.007	0.0063	0.0213	0.0149	0.122	0.0349	0.0854	0.0521	0.0052
17	rs16946549	12655446	0.92	0.0682081798453755	0.66	2.74291111240201	0.293255908445194	0.219742984921617	0.0084	0.0094	0.0631	0.0189	0.0621	0.0248	0.0222	0.0391	0.0061	0.0425	0.049	0.1068	0.0068	0.0539	0.0849	0.0232	0.0227	0.007	0.0063	0.0214	0.0148	0.1218	0.0348	0.0854	0.0521	0.0052
17	rs12453883	12656111	0.93	0.0557421353933153	0.65	2.88833838855435	0.296730884077926	0.214801633322173	0.0084	0.0095	0.0632	0.0189	0.0618	0.0249	0.0222	0.0393	0.0061	0.0425	0.0491	0.1067	0.0068	0.054	0.0848	0.0232	0.0227	0.007	0.0063	0.0215	0.0147	0.1217	0.0347	0.0853	0.0522	0.0052
17	rs28730824	12656417	0.93	0.0557421353933153	0.65	2.88833838855435	0.303844180899323	0.223744197961251	0.0084	0.0095	0.0631	0.019	0.0619	0.0249	0.0222	0.0394	0.0061	0.0425	0.0492	0.1066	0.0068	0.0541	0.0847	0.0231	0.0227	0.007	0.0063	0.0215	0.0147	0.1216	0.0346	0.0853	0.0522	0.0052
17	rs28730825	12656546	0.93	0.0557421353933153	0.65	2.88833838855435	0.312189548417944	0.22864215522869	0.0084	0.0095	0.0631	0.0187	0.0619	0.0249	0.0222	0.0394	0.0061	0.0426	0.0495	0.1065	0.0068	0.0541	0.0846	0.0231	0.0227	0.0071	0.0063	0.0215	0.0147	0.1216	0.0347	0.0853	0.0522	0.0052
17	rs80091838	12656814	0.93	0.0557421353933153	0.65	2.88833838855435	0.321411199175095	0.249470313126324	0.0085	0.0095	0.063	0.0188	0.0619	0.025	0.0222	0.0395	0.0061	0.0426	0.0496	0.1066	0.0068	0.0542	0.0844	0.023	0.0228	0.0071	0.0063	0.0215	0.0146	0.1215	0.0347	0.0851	0.0523	0.0052
17	rs16946551	12657968	0.94	0.0451461751884772	0.65	2.88833838855435	0.3045309735109	0.213411883311543	0.0084	0.0094	0.0634	0.0188	0.0621	0.0254	0.0223	0.0393	0.0061	0.0427	0.0494	0.1063	0.0067	0.0544	0.084	0.0226	0.0228	0.0071	0.0061	0.0213	0.0148	0.1215	0.0347	0.085	0.0529	0.005
17	rs11870798	12658370	0.94	0.0451461751884772	0.66	2.74291111240201	0.320301188404402	0.263405709233921	0.0085	0.0093	0.0634	0.0186	0.0621	0.0254	0.0225	0.0392	0.0061	0.0426	0.0495	0.1063	0.0067	0.0545	0.0839	0.0225	0.0227	0.0071	0.0061	0.0212	0.0148	0.1215	0.0347	0.0853	0.053	0.0049
17	rs11656833	12658576	0.94	0.0451461751884772	0.66	2.74291111240201	0.333290591223936	0.295870434343959	0.0085	0.0092	0.0634	0.0186	0.0621	0.0254	0.0224	0.0392	0.006	0.0425	0.0496	0.1063	0.0067	0.0545	0.0839	0.0224	0.0228	0.0071	0.0061	0.0211	0.0149	0.1217	0.0347	0.0854	0.0531	0.0049
17	rs10468460	12662645	0.96	0.0287844243890396	0.66	2.74291111240201	0.344661027917231	0.316686895620387	0.0086	0.0088	0.0639	0.0188	0.0626	0.0256	0.0224	0.0387	0.006	0.0427	0.0507	0.1056	0.0064	0.0543	0.0835	0.0221	0.0227	0.0071	0.006	0.0211	0.015	0.1214	0.0348	0.0849	0.0538	0.0048
17	rs35408395	12665473	0.97	0.0226446595703671	0.65	2.88833838855435	0.29008966884969	0.36066958952465	0.0087	0.0087	0.0646	0.0189	0.0631	0.0255	0.0221	0.0385	0.006	0.043	0.0511	0.1041	0.0062	0.0544	0.0838	0.0217	0.0225	0.007	0.0058	0.0213	0.015	0.1217	0.0347	0.0848	0.0539	0.005
17	rs12939494	12665764	0.97	0.0226446595703671	0.65	2.88833838855435	0.310203527067266	0.36658116032061	0.0088	0.0086	0.0647	0.0189	0.063	0.0258	0.0221	0.0381	0.0061	0.043	0.0511	0.1039	0.0061	0.0543	0.0838	0.0217	0.0225	0.007	0.0057	0.0213	0.015	0.1217	0.0347	0.0848	0.0539	0.0051
17	rs8078432	12667536	0.99	0.0135827579755248	0.66	2.74291111240201	0.175394673016233	0.354535666146967	0.0091	0.0084	0.066	0.0194	0.0638	0.0257	0.0221	0.0379	0.0061	0.0438	0.0518	0.1011	0.0059	0.0536	0.0835	0.0212	0.0225	0.0069	0.0055	0.0218	0.0153	0.1224	0.0345	0.0847	0.0541	0.0053
17	rs77787883	12667836	0.99	0.0135827579755248	0.66	2.74291111240201	0.182081019569363	0.352414604488849	0.0092	0.0084	0.0665	0.0193	0.0638	0.0255	0.0219	0.0377	0.006	0.0439	0.0519	0.1008	0.0058	0.0537	0.0836	0.0209	0.0224	0.0068	0.0053	0.0219	0.0153	0.1227	0.0345	0.0846	0.0541	0.0053
17	rs2286389	12668053	1	0.0103504126855126	0.66	2.74291111240201	0.163147636384065	0.347065895349878	0.0092	0.0083	0.0669	0.0193	0.0639	0.0253	0.0218	0.0377	0.006	0.0439	0.0519	0.1006	0.0057	0.0537	0.0836	0.0208	0.0223	0.0068	0.0053	0.022	0.0153	0.123	0.0346	0.0846	0.0541	0.0053
17	rs2286390	12668361	1	0.0103504126855126	0.66	2.74291111240201	0.122050825134845	0.323353680398268	0.0093	0.0083	0.0674	0.0192	0.0639	0.0251	0.0217	0.0375	0.0059	0.044	0.0521	0.1004	0.0055	0.0539	0.0838	0.0205	0.0222	0.0067	0.0051	0.0221	0.0154	0.1234	0.0347	0.0847	0.0542	0.0053
17	rs12150137	12670125	1.01	0.0077998467636837	0.66	2.74291111240201	0.0662696685829814	0.321410030597758	0.009	0.0078	0.0705	0.0187	0.064	0.0234	0.0209	0.0371	0.0052	0.044	0.0521	0.1003	0.0049	0.0542	0.086	0.0189	0.021	0.0065	0.0046	0.0225	0.0157	0.1246	0.0348	0.0857	0.0545	0.0052
17	rs4792279	12673103	1.01	0.0077998467636837	0.65	2.88833838855435	0.138999573364863	0.915691112456729	0.0087	0.0072	0.0752	0.0178	0.064	0.0208	0.0196	0.0365	0.0042	0.0439	0.0516	0.1005	0.0041	0.0549	0.0891	0.0164	0.0193	0.0062	0.0037	0.0229	0.0158	0.126	0.0347	0.0874	0.056	0.0051
17	rs16946588	12679033	1.01	0.0077998467636837	0.65	2.88833838855435	0.100481376035492	0.867202073240622	0.0085	0.0071	0.076	0.0176	0.064	0.0203	0.0191	0.0363	0.0043	0.0438	0.0513	0.1011	0.004	0.0553	0.0897	0.016	0.019	0.0063	0.0036	0.023	0.0159	0.1265	0.0346	0.0877	0.0562	0.005
17	rs74399055	12689583	1.01	0.0077998467636837	0.66	2.74291111240201	0.0746046497010386	0.600241607682348	0.0085	0.0071	0.0763	0.0176	0.0641	0.0201	0.019	0.0364	0.0043	0.0437	0.0513	0.1014	0.004	0.0552	0.0898	0.0159	0.019	0.0064	0.003	0.0232	0.016	0.1269	0.0346	0.0878	0.0563	0.005
17	rs9913485	12689586	1.01	0.0077998467636837	0.65	2.88833838855435	0.0767404077191209	0.606126067705173	0.0085	0.0071	0.0763	0.0176	0.0641	0.0201	0.019	0.0364	0.0043	0.0438	0.0514	0.1014	0.004	0.0552	0.0898	0.0159	0.019	0.0064	0.003	0.0232	0.016	0.1269	0.0346	0.0878	0.0563	0.005
17	rs78020648	12691753	1.01	0.0077998467636837	0.66	2.74291111240201	0.0766316067280624	0.644482541392374	0.0084	0.007	0.0765	0.0176	0.0641	0.0201	0.0189	0.0363	0.0043	0.0437	0.0514	0.1012	0.004	0.0553	0.0898	0.0159	0.0189	0.0064	0.0029	0.0232	0.016	0.127	0.0346	0.0879	0.0563	0.005
17	rs75515264	12701564	1.01	0.0077998467636837	0.65	2.88833838855435	0.0687129024867339	0.531986446571014	0.0084	0.007	0.0768	0.0176	0.0641	0.02	0.0187	0.0361	0.0044	0.0435	0.0514	0.1015	0.004	0.0555	0.0899	0.0159	0.0187	0.0064	0.0028	0.0231	0.0161	0.1272	0.0346	0.0879	0.0564	0.0049
17	rs8082363	12703657	1.01	0.0077998467636837	0.66	2.74291111240201	0.0665272618860262	0.479358734994368	0.0084	0.007	0.0768	0.0176	0.064	0.02	0.0187	0.0361	0.0044	0.0434	0.0514	0.1015	0.004	0.0555	0.0901	0.0158	0.0187	0.0064	0.0028	0.0231	0.0161	0.1272	0.0346	0.0879	0.0564	0.0049
17	rs77589712	12707766	1.01	0.0077998467636837	0.67	2.60176243020739	0.0704906506640063	0.504605596877098	0.0084	0.007	0.0768	0.0176	0.064	0.02	0.0186	0.0361	0.0044	0.0434	0.0514	0.1015	0.004	0.0555	0.0901	0.0158	0.0187	0.0064	0.0028	0.0232	0.0161	0.1273	0.0346	0.088	0.0564	0.0049
17	rs112232902	12711500	1.01	0.0077998467636837	0.67	2.60176243020739	0.0748614567741514	0.560005215498061	0.0084	0.007	0.0768	0.0176	0.064	0.02	0.0186	0.0361	0.0044	0.0434	0.0514	0.1016	0.004	0.0555	0.0901	0.0158	0.0186	0.0064	0.0027	0.0232	0.0161	0.1274	0.0346	0.088	0.0564	0.0049
17	rs11868743	12713182	1.01	0.0077998467636837	0.67	2.60176243020739	0.0750329787075781	0.580536864442504	0.0084	0.007	0.0768	0.0176	0.064	0.02	0.0186	0.0361	0.0044	0.0434	0.0514	0.1016	0.004	0.0555	0.0901	0.0158	0.0186	0.0063	0.0027	0.0232	0.0161	0.1274	0.0346	0.088	0.0564	0.0049
17	rs78378675	12724423	1.01	0.0077998467636837	0.67	2.60176243020739	0.0794483307834244	0.446182630966478	0.0081	0.0067	0.0773	0.0174	0.0643	0.0197	0.0183	0.0358	0.0041	0.0427	0.0518	0.1037	0.0038	0.055	0.0904	0.0153	0.0178	0.0059	0.0025	0.0232	0.0161	0.1283	0.0345	0.0886	0.0571	0.0045
17	rs17548714	12726097	1.01	0.0077998467636837	0.67	2.60176243020739	0.078274089264771	0.441002003949824	0.0081	0.0067	0.0774	0.0173	0.0643	0.0197	0.0183	0.0358	0.0041	0.0427	0.0519	0.1037	0.0038	0.055	0.0904	0.0153	0.0178	0.0059	0.0025	0.0232	0.0161	0.1283	0.0345	0.0886	0.0571	0.0044
17	rs3785731	12732925	1.01	0.0077998467636837	0.68	2.46487600215384	0.0726967617231868	0.399635014711759	0.0081	0.0067	0.0774	0.0173	0.0643	0.0197	0.0182	0.0358	0.0041	0.0426	0.052	0.1039	0.0038	0.055	0.0904	0.0152	0.0177	0.0059	0.0025	0.0232	0.0162	0.1284	0.0345	0.0887	0.0572	0.0044
17	rs34569911	12734679	1.01	0.0077998467636837	0.68	2.46487600215384	0.0726127093109278	0.402737695088342	0.0081	0.0067	0.0774	0.0173	0.0643	0.0197	0.0182	0.0358	0.0041	0.0426	0.052	0.1039	0.0039	0.055	0.0904	0.0152	0.0177	0.0059	0.0025	0.0232	0.0162	0.1283	0.0345	0.0886	0.0572	0.0044
17	rs80130262	12736337	1.01	0.0077998467636837	0.68	2.46487600215384	0.0726967617231868	0.405457934010764	0.0081	0.0067	0.0775	0.0173	0.0643	0.0197	0.0182	0.0358	0.0041	0.0426	0.0519	0.1039	0.0039	0.0549	0.0904	0.0152	0.0177	0.0059	0.0025	0.0232	0.0162	0.1283	0.0345	0.0886	0.0572	0.0044
17	rs76058104	12738707	1.01	0.0077998467636837	0.68	2.46487600215384	0.0724657693892172	0.4020907599526	0.0081	0.0067	0.0775	0.0173	0.0643	0.0197	0.0182	0.0358	0.0041	0.0426	0.0519	0.1038	0.0039	0.0549	0.0904	0.0152	0.0177	0.0059	0.0025	0.0232	0.0162	0.1283	0.0346	0.0886	0.0573	0.0044
17	rs9900388	12742770	1.01	0.0077998467636837	0.68	2.46487600215384	0.070573098657715	0.393063826291004	0.0081	0.0067	0.0777	0.0173	0.0644	0.0197	0.0182	0.0358	0.004	0.0426	0.0518	0.1038	0.0039	0.0547	0.0904	0.0152	0.0177	0.0059	0.0025	0.0232	0.0163	0.1282	0.0346	0.0885	0.0574	0.0044
17	rs7221664	12748510	1.02	0.0058113257599233	0.69	2.33223441868468	0.0726967617231868	0.427134877645668	0.0081	0.0067	0.0777	0.0173	0.0645	0.0196	0.0182	0.0358	0.004	0.0426	0.0518	0.1039	0.0039	0.0547	0.0905	0.0152	0.0176	0.0059	0.0025	0.0232	0.0163	0.1281	0.0345	0.0888	0.0573	0.0044
17	rs190746637	12753240	1.02	0.0058113257599233	0.69	2.33223441868468	0.0861203580406458	0.510520866339731	0.008	0.0066	0.0777	0.0173	0.0646	0.0196	0.0181	0.0358	0.004	0.0426	0.052	0.104	0.0038	0.0548	0.0905	0.0151	0.0176	0.0058	0.0025	0.0232	0.0162	0.1281	0.0344	0.0888	0.0573	0.0043
17	rs72813147	12759816	1.01	0.0077998467636837	0.69	2.33223441868468	0.0729282312722355	0.541752536685539	0.0072	0.0069	0.0815	0.0165	0.0644	0.0184	0.0172	0.0347	0.0031	0.0418	0.0519	0.1099	0.0035	0.0553	0.0921	0.0149	0.015	0.0049	0.0017	0.0228	0.0156	0.1299	0.0325	0.091	0.0577	0.0029
17	rs8082029	12761374	1.01	0.0077998467636837	0.69	2.33223441868468	0.0642130531323038	0.523234979390646	0.0072	0.0069	0.0818	0.0165	0.0644	0.0183	0.017	0.0347	0.0031	0.0418	0.0519	0.11	0.0035	0.0553	0.0922	0.0149	0.0149	0.0049	0.0017	0.0228	0.0156	0.1301	0.0324	0.0911	0.0576	0.0029
17	rs72813159	12766033	1.01	0.0077998467636837	0.7	2.20381911708785	0.0614614689154437	0.537561667490423	0.0072	0.0071	0.0826	0.0165	0.0641	0.0183	0.0169	0.0344	0.0031	0.0416	0.0519	0.1104	0.0035	0.0554	0.0919	0.0148	0.0147	0.0048	0.0017	0.0228	0.0154	0.1303	0.0325	0.0907	0.0582	0.0028
17	rs8077063	12767465	1.01	0.0077998467636837	0.7	2.20381911708785	0.058278364041622	0.532961065409892	0.0072	0.0072	0.0829	0.0164	0.064	0.0183	0.0169	0.0343	0.0031	0.0416	0.0519	0.1106	0.0035	0.0555	0.0918	0.0148	0.0147	0.0047	0.0017	0.0228	0.0154	0.1305	0.0325	0.0905	0.0583	0.0027
17	rs7223372	12772901	1.01	0.0077998467636837	0.7	2.20381911708785	0.0573380274017898	0.519772275777641	0.0072	0.0073	0.083	0.0164	0.0637	0.0182	0.0169	0.0343	0.0031	0.0411	0.0519	0.1108	0.0036	0.0556	0.0915	0.0148	0.0145	0.0047	0.0017	0.0229	0.0154	0.1307	0.0327	0.0903	0.0587	0.0027
17	rs11651515	12777288	1.01	0.0077998467636837	0.71	2.07961029109608	0.0590269621970891	0.529621368450013	0.007	0.0074	0.0839	0.0161	0.0634	0.018	0.0166	0.0342	0.0031	0.041	0.0518	0.1112	0.0035	0.0558	0.0914	0.0147	0.014	0.005	0.0016	0.023	0.0153	0.1313	0.0329	0.0904	0.0587	0.0027
17	rs7225132	12780755	1.01	0.0077998467636837	0.71	2.07961029109608	0.0688751385608955	0.619523954200457	0.0067	0.0073	0.0848	0.0161	0.0628	0.0178	0.0165	0.0342	0.003	0.0408	0.0519	0.1109	0.0032	0.0565	0.0917	0.0146	0.0137	0.005	0.0015	0.0229	0.015	0.1326	0.0328	0.0909	0.0586	0.0022
17	rs12952134	12788050	1.01	0.0077998467636837	0.71	2.07961029109608	0.0726967617231868	0.650757853981347	0.0069	0.0073	0.0851	0.0162	0.0627	0.0175	0.0164	0.0343	0.0029	0.0406	0.0521	0.1108	0.0033	0.0567	0.0916	0.0145	0.0137	0.005	0.0015	0.023	0.015	0.1328	0.0325	0.0906	0.0587	0.0023
17	rs117991547	12789994	1.01	0.0077998467636837	0.71	2.07961029109608	0.0725287199877239	0.676145359918805	0.0069	0.0073	0.0851	0.0162	0.0627	0.0175	0.0164	0.0343	0.0029	0.0406	0.0521	0.1108	0.0033	0.0567	0.0916	0.0145	0.0137	0.005	0.0015	0.023	0.015	0.1328	0.0325	0.0906	0.0587	0.0023
17	rs28485878	12790164	1.01	0.0077998467636837	0.71	2.07961029109608	0.0725077325129721	0.681456075545838	0.0069	0.0073	0.0851	0.0162	0.0627	0.0175	0.0164	0.0343	0.0029	0.0406	0.0521	0.1108	0.0033	0.0567	0.0916	0.0145	0.0137	0.005	0.0015	0.023	0.015	0.1328	0.0325	0.0906	0.0587	0.0023
17	rs79670406	12794486	1.01	0.0077998467636837	0.71	2.07961029109608	0.0721306318381013	0.664965052065186	0.0069	0.0073	0.0851	0.0162	0.0627	0.0175	0.0164	0.0343	0.0029	0.0406	0.0521	0.1108	0.0033	0.0567	0.0916	0.0145	0.0137	0.005	0.0015	0.023	0.015	0.1329	0.0325	0.0906	0.0587	0.0023
17	rs76317656	12803889	1.01	0.0077998467636837	0.71	2.07961029109608	0.0703876788867072	0.637639654549046	0.0071	0.0073	0.0852	0.0161	0.0628	0.0174	0.0165	0.0342	0.0029	0.0405	0.052	0.1107	0.0033	0.0567	0.0917	0.0144	0.0136	0.005	0.0015	0.023	0.0149	0.1331	0.0324	0.0907	0.0585	0.0023
17	rs7209847	12804550	1.01	0.0077998467636837	0.72	1.95958679296424	0.0701409463693435	0.634151982754254	0.0072	0.0073	0.0852	0.0161	0.0628	0.0174	0.0165	0.0342	0.0029	0.0405	0.052	0.1108	0.0033	0.0567	0.0917	0.0144	0.0136	0.005	0.0015	0.023	0.0149	0.1331	0.0324	0.0907	0.0584	0.0023
17	rs12165054	12804854	1.01	0.0077998467636837	0.72	1.95958679296424	0.0700998791307152	0.628204230388219	0.0072	0.0073	0.0852	0.0161	0.0628	0.0174	0.0165	0.0342	0.0029	0.0405	0.052	0.1108	0.0033	0.0567	0.0917	0.0144	0.0136	0.005	0.0015	0.023	0.0149	0.1331	0.0324	0.0907	0.0584	0.0023
17	rs117451751	12809905	1.01	0.0077998467636837	0.72	1.95958679296424	0.0673239672215597	0.630233696405212	0.0072	0.0073	0.0852	0.016	0.0627	0.0174	0.0165	0.0342	0.0029	0.0407	0.052	0.111	0.0033	0.0567	0.0915	0.0145	0.0136	0.005	0.0015	0.023	0.0149	0.1331	0.0324	0.0905	0.0585	0.0023
17	rs7210937	12820646	1.01	0.0077998467636837	0.72	1.95958679296424	0.0611418596274265	0.633861544906245	0.0072	0.0073	0.0854	0.016	0.0624	0.0173	0.0165	0.0343	0.0028	0.041	0.0518	0.1115	0.0033	0.0567	0.0911	0.0146	0.0135	0.005	0.0016	0.023	0.0148	0.1332	0.0325	0.0902	0.0588	0.0023
17	rs7221804	12823919	1.01	0.0077998467636837	0.72	1.95958679296424	0.0549965002938107	0.616781133216555	0.0074	0.0073	0.0857	0.0157	0.0622	0.0172	0.0164	0.0343	0.0028	0.041	0.0517	0.1117	0.0034	0.0565	0.0908	0.0149	0.0134	0.005	0.0016	0.023	0.0145	0.1335	0.0324	0.0904	0.0587	0.0023
17	rs112447342	12825426	1.01	0.0077998467636837	0.73	1.8437260274666	0.0566394357453083	0.583098070253111	0.0074	0.0073	0.0857	0.0156	0.0622	0.0171	0.0164	0.0343	0.0028	0.041	0.0517	0.1118	0.0034	0.0565	0.0909	0.0148	0.0134	0.005	0.0016	0.0229	0.0145	0.1336	0.0323	0.0904	0.0588	0.0023
17	rs6502218	12825649	1.01	0.0077998467636837	0.75	1.62439437893061	0.0559996337600461	0.587515390318562	0.0075	0.0074	0.0857	0.0156	0.0622	0.0171	0.0164	0.0343	0.0028	0.0411	0.0517	0.1119	0.0034	0.0565	0.0908	0.0148	0.0134	0.005	0.0016	0.0229	0.0145	0.1336	0.0323	0.0904	0.0588	0.0023
17	rs9303066	12828390	1.02	0.0058113257599233	0.76	1.52086998948804	0.118156782760448	0.795205799171143	0.008	0.0079	0.0887	0.0137	0.0615	0.0147	0.015	0.0334	0.0024	0.0426	0.0506	0.1125	0.0042	0.0555	0.0905	0.0134	0.0112	0.0048	0.0018	0.0233	0.0127	0.1382	0.0306	0.0939	0.0604	0.0029
17	rs882653	12832979	1.02	0.0058113257599233	0.76	1.52086998948804	0.119417478770644	0.781635951808162	0.008	0.0079	0.0889	0.0137	0.0612	0.0146	0.015	0.0334	0.0024	0.0426	0.0505	0.1127	0.0042	0.0555	0.0905	0.0134	0.0111	0.0048	0.0017	0.0233	0.0126	0.1383	0.0306	0.0941	0.0603	0.0029
17	rs7225631	12851435	1.02	0.0058113257599233	0.76	1.52086998948804	0.158372919425168	0.782701429499308	0.0082	0.008	0.091	0.0126	0.0604	0.0144	0.0146	0.0337	0.0023	0.0424	0.0499	0.1136	0.0041	0.0554	0.0901	0.0132	0.0103	0.0049	0.0019	0.0235	0.0118	0.1386	0.0306	0.0952	0.0606	0.003
17	rs73978283	12852147	1.02	0.0058113257599233	0.76	1.52086998948804	0.175286265032534	0.808671863291069	0.0083	0.008	0.0916	0.0121	0.06	0.0143	0.0144	0.0333	0.0024	0.0424	0.0495	0.1136	0.0042	0.0554	0.09	0.0131	0.0101	0.0051	0.002	0.0234	0.0116	0.1391	0.0305	0.0958	0.061	0.0031
17	rs28373654	12856841	1.01	0.0077998467636837	0.76	1.52086998948804	0.223320854476989	0.806526329965262	0.0089	0.008	0.0913	0.0114	0.0586	0.0141	0.0142	0.0331	0.0026	0.0423	0.049	0.1141	0.0046	0.0555	0.0908	0.0132	0.0096	0.005	0.002	0.0233	0.0111	0.1401	0.0301	0.0961	0.0618	0.0035
17	rs11078096	12857896	1.01	0.0077998467636837	0.76	1.52086998948804	0.215682384039708	0.806373123774639	0.009	0.008	0.0913	0.0113	0.0584	0.014	0.0142	0.0331	0.0026	0.0423	0.0489	0.1142	0.0046	0.0555	0.0909	0.0132	0.0099	0.005	0.0021	0.0233	0.011	0.1402	0.0299	0.0961	0.0619	0.0036
17	rs2190698	12859149	1.01	0.0077998467636837	0.76	1.52086998948804	0.218580586176303	0.803769562710414	0.0091	0.008	0.0913	0.0113	0.0583	0.014	0.0142	0.0331	0.0026	0.0422	0.0488	0.1142	0.0047	0.0554	0.0911	0.0132	0.0099	0.005	0.0021	0.0232	0.0109	0.1403	0.0298	0.0962	0.0619	0.0036
17	rs3815311	12862321	1.01	0.0077998467636837	0.76	1.52086998948804	0.231615487302431	0.810205124968189	0.0092	0.008	0.0914	0.0111	0.0581	0.014	0.0142	0.033	0.0026	0.0422	0.0487	0.1145	0.0047	0.0554	0.0912	0.0131	0.0098	0.0051	0.0021	0.0232	0.0109	0.1402	0.0296	0.0963	0.062	0.0037
17	rs11078106	12871601	1.01	0.0077998467636837	0.77	1.42140104222308	0.247697733168283	0.869691520715289	0.0094	0.0081	0.0914	0.0108	0.0577	0.014	0.0143	0.033	0.0027	0.0421	0.0485	0.1147	0.0049	0.0554	0.0915	0.013	0.0098	0.0052	0.0022	0.0231	0.0108	0.1402	0.0294	0.0965	0.0622	0.0038
17	rs7208362	12874547	1.01	0.0077998467636837	0.77	1.42140104222308	0.242719334524961	0.848423419008329	0.0095	0.0081	0.0915	0.0107	0.0575	0.014	0.0143	0.033	0.0027	0.0421	0.0483	0.1147	0.0049	0.0554	0.0915	0.013	0.0098	0.0052	0.0022	0.0231	0.0108	0.1402	0.0294	0.0966	0.0622	0.0038
17	rs2240569	12882816	1.01	0.0077998467636837	0.77	1.42140104222308	0.302179674647388	0.955334467122216	0.0103	0.0084	0.0915	0.0094	0.0567	0.0143	0.0145	0.0327	0.003	0.0422	0.0465	0.1154	0.0051	0.0563	0.0913	0.0134	0.0101	0.0055	0.0023	0.0216	0.0107	0.1382	0.0293	0.0966	0.065	0.0042
17	rs11655929	12886075	1.01	0.0077998467636837	0.76	1.52086998948804	0.375999631604332	0.875142279501605	0.0102	0.0084	0.0914	0.0092	0.0556	0.0145	0.0147	0.0327	0.003	0.0421	0.0455	0.1162	0.0051	0.0563	0.0912	0.0135	0.0101	0.0054	0.0024	0.0213	0.0108	0.1387	0.0294	0.0968	0.0656	0.0047
17	rs111948004	12887715	1.01	0.0077998467636837	0.76	1.52086998948804	0.417802140953935	0.857724546658388	0.0103	0.0084	0.0912	0.0091	0.0553	0.0145	0.0147	0.0327	0.003	0.042	0.0453	0.1165	0.0051	0.0563	0.0911	0.0134	0.01	0.0055	0.0024	0.0213	0.0108	0.1388	0.0295	0.0968	0.0656	0.0048
17	rs73296512	12892666	1.01	0.0077998467636837	0.76	1.52086998948804	0.460225098699162	0.872805386023012	0.0104	0.0084	0.091	0.0091	0.0551	0.0146	0.0147	0.0328	0.0029	0.042	0.0452	0.1167	0.0051	0.0563	0.0911	0.0133	0.0099	0.0056	0.0025	0.0213	0.0108	0.1389	0.0296	0.0968	0.0657	0.005
17	rs2523	12895815	1.01	0.0077998467636837	0.76	1.52086998948804	0.497518799932312	0.905950715941549	0.0105	0.0084	0.0909	0.009	0.0549	0.0146	0.0146	0.0328	0.0029	0.042	0.0451	0.117	0.0051	0.0563	0.0911	0.0132	0.0099	0.0056	0.0025	0.0212	0.0108	0.1388	0.0296	0.0969	0.0657	0.0051
17	rs5030739	12899902	1.01	0.0077998467636837	0.76	1.52086998948804	0.529059450707059	0.8693802597197	0.0105	0.0084	0.0907	0.009	0.0547	0.0147	0.0146	0.0328	0.0029	0.0419	0.0449	0.1175	0.0053	0.0563	0.0911	0.0131	0.0099	0.0056	0.0025	0.0212	0.0109	0.1386	0.0297	0.097	0.0656	0.0051
17	rs55688720	12900901	1.01	0.0077998467636837	0.76	1.52086998948804	0.531069523605159	0.870469773152923	0.0105	0.0083	0.0907	0.009	0.0547	0.0147	0.0146	0.0328	0.0029	0.0419	0.0449	0.1176	0.0054	0.0563	0.0911	0.0131	0.0099	0.0056	0.0025	0.0212	0.0109	0.1386	0.0297	0.097	0.0656	0.0051
17	rs56405144	12901688	1.01	0.0077998467636837	0.76	1.52086998948804	0.531069523605159	0.870781114085554	0.0105	0.0083	0.0907	0.009	0.0547	0.0147	0.0146	0.0328	0.0029	0.0419	0.0449	0.1176	0.0054	0.0563	0.0911	0.0131	0.0099	0.0056	0.0025	0.0212	0.0109	0.1386	0.0297	0.097	0.0656	0.0051
17	rs3217019	12909046	1.01	0.0077998467636837	0.76	1.52086998948804	0.532303291203735	0.863315249352881	0.0105	0.0083	0.0907	0.009	0.0547	0.0147	0.0146	0.0328	0.0029	0.0419	0.0449	0.1176	0.0054	0.0563	0.0911	0.0131	0.0099	0.0056	0.0025	0.0212	0.0109	0.1386	0.0297	0.0971	0.0656	0.0051
17	rs8071456	12914458	1.01	0.0077998467636837	0.76	1.52086998948804	0.503702070778433	0.844090095662569	0.0104	0.0084	0.0908	0.009	0.0544	0.0147	0.0145	0.0328	0.0029	0.0418	0.0449	0.1177	0.0054	0.0562	0.0916	0.0131	0.0099	0.0055	0.0025	0.0212	0.0109	0.1386	0.0297	0.0971	0.0657	0.0051
17	rs4792311	12915009	1.01	0.0077998467636837	0.76	1.52086998948804	0.503702070778433	0.844090095662569	0.0104	0.0084	0.0908	0.009	0.0544	0.0147	0.0145	0.0328	0.0029	0.0418	0.0449	0.1177	0.0054	0.0562	0.0916	0.0131	0.0099	0.0055	0.0025	0.0212	0.0109	0.1386	0.0297	0.0971	0.0657	0.0051
17	rs62058146	12921420	1.01	0.0077998467636837	0.76	1.52086998948804	0.519512925377409	0.829730536771185	0.0106	0.0084	0.0907	0.0089	0.0543	0.0147	0.0145	0.0328	0.0029	0.0416	0.0447	0.1181	0.0054	0.0562	0.092	0.013	0.0098	0.0056	0.0026	0.0211	0.0108	0.138	0.0297	0.0973	0.0657	0.0051
17	rs3760314	12923899	1.01	0.0077998467636837	0.76	1.52086998948804	0.526729714931591	0.831117921133743	0.0107	0.0084	0.0907	0.0089	0.0543	0.0147	0.0144	0.0329	0.0029	0.0415	0.0446	0.1183	0.0054	0.0562	0.0922	0.0129	0.0098	0.0056	0.0026	0.0211	0.0108	0.1377	0.0297	0.0974	0.0657	0.0052
17	rs58522260	12925227	1.01	0.0077998467636837	0.76	1.52086998948804	0.487004462099689	0.760392387117054	0.0103	0.0084	0.0908	0.0089	0.0541	0.0148	0.0144	0.0327	0.0027	0.0414	0.0447	0.1206	0.005	0.0561	0.0925	0.0131	0.0098	0.0055	0.0026	0.0216	0.0107	0.1374	0.0295	0.0969	0.0655	0.0048
17	rs9895461	12928302	1.02	0.0058113257599233	0.76	1.52086998948804	0.448008937599406	0.76054367695467	0.0103	0.0086	0.0907	0.0089	0.0539	0.0147	0.0141	0.0327	0.0027	0.0411	0.0445	0.1209	0.0049	0.0561	0.0931	0.0129	0.0098	0.0055	0.0025	0.0216	0.0105	0.1376	0.0297	0.0967	0.0656	0.0047
17	rs28702442	12931457	1.02	0.0058113257599233	0.76	1.52086998948804	0.33690344395615	0.744242381624919	0.0102	0.0086	0.0911	0.009	0.0531	0.0144	0.014	0.0319	0.0029	0.0403	0.0441	0.1217	0.0048	0.0558	0.0942	0.0126	0.01	0.0055	0.0027	0.0212	0.0103	0.1389	0.0298	0.0973	0.0656	0.0045
17	rs9913132	12932451	1.02	0.0058113257599233	0.76	1.52086998948804	0.300325078596342	0.723825716354226	0.0101	0.0086	0.0913	0.009	0.0529	0.0143	0.014	0.0315	0.0029	0.0399	0.0438	0.1221	0.0047	0.0556	0.0946	0.0125	0.0101	0.0055	0.0028	0.021	0.0103	0.1396	0.0298	0.0975	0.0655	0.0044
17	rs12951447	12934429	1.02	0.0058113257599233	0.76	1.52086998948804	0.293063493333349	0.752987212576221	0.0102	0.0085	0.0908	0.009	0.0525	0.0144	0.0139	0.0309	0.003	0.039	0.0435	0.1232	0.0046	0.0553	0.0958	0.0124	0.01	0.0055	0.003	0.0207	0.0102	0.1406	0.0298	0.0979	0.0654	0.0042
17	rs75812406	12935816	1.02	0.0058113257599233	0.76	1.52086998948804	0.283103552017955	0.74906435718996	0.0101	0.0085	0.0907	0.009	0.0525	0.0144	0.0139	0.0308	0.003	0.0388	0.0434	0.1235	0.0046	0.0552	0.096	0.0124	0.01	0.0055	0.003	0.0206	0.0102	0.1409	0.0299	0.0979	0.0653	0.0042
17	rs4791523	12936460	1.02	0.0058113257599233	0.76	1.52086998948804	0.262512169656966	0.735519991371604	0.0102	0.0085	0.0906	0.009	0.0525	0.0144	0.0139	0.0307	0.003	0.0387	0.0434	0.1245	0.0046	0.0551	0.0961	0.0124	0.01	0.0054	0.003	0.0205	0.0102	0.1409	0.0299	0.0979	0.0648	0.0042
17	rs77807142	12938756	1.02	0.0058113257599233	0.77	1.42140104222308	0.238957425593204	0.767358460413696	0.0101	0.0085	0.0909	0.009	0.0522	0.0144	0.0139	0.0304	0.003	0.0384	0.0431	0.1251	0.0046	0.0549	0.0964	0.0126	0.0102	0.0054	0.003	0.0202	0.0101	0.1413	0.03	0.098	0.0643	0.0041
17	rs17640349	12949943	1.02	0.0058113257599233	0.77	1.42140104222308	0.196041465827433	0.71874122122417	0.01	0.0085	0.0905	0.0095	0.0521	0.0152	0.0141	0.0303	0.003	0.0371	0.0428	0.1257	0.0048	0.0545	0.0969	0.0127	0.0105	0.0054	0.003	0.0199	0.0101	0.1418	0.0301	0.098	0.0638	0.004
17	rs4792323	12955253	1.02	0.0058113257599233	0.77	1.42140104222308	0.170448104159607	0.643608037435057	0.01	0.0086	0.0905	0.0096	0.0521	0.0153	0.0142	0.0303	0.003	0.037	0.0428	0.1257	0.0048	0.0544	0.0969	0.0127	0.0105	0.0055	0.003	0.0199	0.0101	0.1419	0.0301	0.098	0.0637	0.004
17	rs12953180	12962911	1.02	0.0058113257599233	0.77	1.42140104222308	0.130464878880145	0.60181902396282	0.01	0.0085	0.0902	0.0096	0.0521	0.0156	0.0144	0.0299	0.0031	0.0367	0.0426	0.1262	0.0049	0.0537	0.0973	0.0129	0.0109	0.0052	0.0031	0.0201	0.0101	0.1422	0.0304	0.0981	0.0629	0.0039
17	rs7210363	12971820	1.02	0.0058113257599233	0.77	1.42140104222308	0.125369674206897	0.496517914005669	0.01	0.0086	0.0899	0.0095	0.0519	0.0156	0.0146	0.0298	0.0032	0.036	0.0417	0.1275	0.0049	0.0525	0.0971	0.013	0.0117	0.0047	0.0032	0.0197	0.0102	0.1425	0.0309	0.0992	0.0627	0.004
17	rs12602615	12979167	1.01	0.0077998467636837	0.77	1.42140104222308	0.137679813502954	0.538399195328772	0.01	0.0087	0.0895	0.0093	0.0523	0.0155	0.0145	0.0299	0.0033	0.036	0.042	0.1278	0.005	0.0524	0.0968	0.0128	0.0116	0.0046	0.0032	0.0195	0.0101	0.1422	0.0312	0.0996	0.0623	0.0042
17	rs72815197	12982142	1.01	0.0077998467636837	0.78	1.32595579198345	0.145128982511053	0.650465667323695	0.01	0.0087	0.0894	0.0093	0.0523	0.0153	0.0145	0.0299	0.0033	0.036	0.0421	0.1279	0.005	0.0524	0.0968	0.0128	0.0115	0.0045	0.0032	0.0195	0.0102	0.1422	0.0312	0.0999	0.0623	0.0042
17	rs7218467	12985509	1.01	0.0077998467636837	0.78	1.32595579198345	0.139915242672776	0.635749945461327	0.01	0.0087	0.0894	0.0093	0.0523	0.0152	0.0145	0.03	0.0033	0.036	0.0421	0.128	0.005	0.0526	0.0967	0.0127	0.0115	0.0045	0.0032	0.0195	0.0102	0.1421	0.0311	0.1001	0.062	0.0042
17	rs77260345	12985554	1.01	0.0077998467636837	0.78	1.32595579198345	0.139915242672776	0.635749945461327	0.01	0.0087	0.0894	0.0093	0.0523	0.0152	0.0145	0.03	0.0033	0.036	0.0421	0.128	0.005	0.0526	0.0967	0.0127	0.0115	0.0045	0.0032	0.0195	0.0102	0.1421	0.0311	0.1001	0.062	0.0042
17	rs78107574	12990893	1.01	0.0077998467636837	0.78	1.32595579198345	0.154351325384007	0.700562895930641	0.01	0.0087	0.0894	0.0093	0.0524	0.0149	0.0144	0.03	0.0033	0.036	0.0422	0.128	0.0051	0.0526	0.0967	0.0128	0.0115	0.0045	0.0032	0.0195	0.0101	0.1421	0.0311	0.1001	0.062	0.0042
17	rs79996816	12991455	1.01	0.0077998467636837	0.78	1.32595579198345	0.154418411618046	0.702197647263832	0.01	0.0087	0.0894	0.0093	0.0524	0.0149	0.0144	0.03	0.0033	0.036	0.0422	0.128	0.0051	0.0526	0.0967	0.0128	0.0115	0.0045	0.0032	0.0195	0.0101	0.1421	0.0311	0.1001	0.062	0.0042
17	rs12937835	12996180	1.01	0.0077998467636837	0.8	1.14699780192835	0.187331396866501	0.709043106736368	0.01	0.0087	0.0892	0.0093	0.0522	0.0149	0.0144	0.0298	0.0033	0.0361	0.0424	0.128	0.0055	0.0524	0.0968	0.013	0.0115	0.0044	0.0032	0.0195	0.01	0.142	0.0311	0.1001	0.062	0.0043
17	rs1124575	12998581	1.01	0.0077998467636837	0.79	1.23450020912344	0.170057348481748	0.575280730199932	0.01	0.0088	0.0882	0.0097	0.0522	0.0152	0.0143	0.0293	0.0035	0.0365	0.0429	0.128	0.0053	0.0523	0.0969	0.013	0.0118	0.0043	0.0032	0.0194	0.0099	0.1416	0.0311	0.1001	0.0625	0.0042
17	rs78589612	12999156	1.01	0.0077998467636837	0.79	1.23450020912344	0.163390291785545	0.548474633143333	0.01	0.0089	0.088	0.0099	0.0522	0.0153	0.0143	0.0292	0.0035	0.0365	0.0431	0.128	0.0053	0.0523	0.0968	0.013	0.0119	0.0043	0.0032	0.0194	0.0098	0.1414	0.0312	0.1	0.0627	0.0042
17	rs118009703	13000027	1.01	0.0077998467636837	0.8	1.14699780192835	0.162420937394248	0.542451798249531	0.01	0.009	0.0876	0.01	0.0523	0.0155	0.0142	0.029	0.0036	0.0367	0.0433	0.1281	0.0053	0.0523	0.0968	0.013	0.012	0.0043	0.0032	0.0194	0.0098	0.1411	0.0311	0.0998	0.0627	0.0042
17	rs7220714	13003740	1	0.0103504126855126	0.8	1.14699780192835	0.141343239241691	0.637203451881833	0.0104	0.0098	0.0864	0.011	0.0528	0.0167	0.0139	0.0285	0.0041	0.0369	0.0442	0.1275	0.0053	0.0519	0.0967	0.0132	0.0128	0.0047	0.003	0.0192	0.0095	0.1399	0.0309	0.0991	0.0611	0.0047
17	rs74400865	13008500	0.99	0.0135827579755248	0.8	1.14699780192835	0.146523381570954	0.641568600571146	0.0107	0.0099	0.0858	0.0111	0.0535	0.0165	0.0137	0.0287	0.0042	0.037	0.044	0.1261	0.0052	0.0514	0.0967	0.0134	0.013	0.0049	0.0029	0.0193	0.0094	0.1399	0.0309	0.0998	0.0615	0.0045
17	rs2215081	13009502	0.99	0.0135827579755248	0.8	1.14699780192835	0.124630745889635	0.613176538488078	0.0108	0.0099	0.0858	0.0111	0.0535	0.0165	0.0137	0.0287	0.0042	0.037	0.044	0.1259	0.0052	0.0514	0.0967	0.0135	0.013	0.0049	0.0029	0.0193	0.0094	0.14	0.0308	0.0999	0.0615	0.0045
17	rs111283272	13012785	0.99	0.0135827579755248	0.8	1.14699780192835	0.164746095786783	0.648859183065748	0.011	0.01	0.0854	0.0112	0.0537	0.0164	0.0135	0.0287	0.0043	0.0369	0.044	0.1244	0.0052	0.0508	0.0969	0.0137	0.0133	0.0049	0.0027	0.0192	0.0092	0.1411	0.0306	0.1004	0.0619	0.0045
17	rs16947183	13015177	0.98	0.0176313199892257	0.8	1.14699780192835	0.171338126722616	0.655583300460394	0.0111	0.01	0.085	0.0113	0.0537	0.0164	0.0133	0.0286	0.0044	0.0369	0.044	0.1235	0.0052	0.0507	0.0971	0.0139	0.0135	0.005	0.0027	0.0192	0.0091	0.1417	0.0304	0.1007	0.0621	0.0046
17	rs16947194	13020002	0.98	0.0176313199892257	0.8	1.14699780192835	0.171017407954431	0.647837353449546	0.0112	0.0101	0.085	0.0114	0.0538	0.0162	0.0131	0.0287	0.0045	0.037	0.0439	0.1229	0.0051	0.0507	0.0971	0.0141	0.0136	0.005	0.0026	0.0192	0.0088	0.1421	0.0303	0.101	0.0622	0.0046
17	rs2190744	13024381	0.98	0.0176313199892257	0.8	1.14699780192835	0.177607393665787	0.655876015727957	0.0112	0.0101	0.085	0.0114	0.0539	0.0161	0.013	0.0287	0.0045	0.037	0.0439	0.1229	0.0052	0.0506	0.0969	0.014	0.0137	0.005	0.0026	0.019	0.0088	0.1423	0.0303	0.1012	0.0623	0.0047
17	rs34584763	13029238	0.98	0.0176313199892257	0.8	1.14699780192835	0.19423535215858	0.696108836861133	0.0113	0.0101	0.0849	0.0114	0.0542	0.0159	0.0126	0.0286	0.0046	0.0371	0.0437	0.1227	0.0052	0.0504	0.0961	0.0141	0.0137	0.0052	0.0026	0.019	0.0087	0.1431	0.0302	0.1018	0.0624	0.0047
17	rs75008056	13029778	0.98	0.0176313199892257	0.8	1.14699780192835	0.191221020942751	0.688699650518275	0.0113	0.0102	0.0849	0.0114	0.054	0.016	0.0125	0.0286	0.0045	0.0372	0.0437	0.1227	0.0052	0.0507	0.0959	0.0141	0.0138	0.0052	0.0026	0.019	0.0086	0.1431	0.0301	0.1018	0.0625	0.0047
17	rs2159073	13030830	0.98	0.0176313199892257	0.8	1.14699780192835	0.191297000820065	0.708298316187511	0.0113	0.0102	0.085	0.0114	0.054	0.0158	0.0124	0.0286	0.0045	0.0371	0.0437	0.1227	0.0052	0.0507	0.0959	0.0142	0.0138	0.0052	0.0026	0.019	0.0086	0.1431	0.0301	0.1017	0.0625	0.0048
17	rs9910253	13032360	0.98	0.0176313199892257	0.8	1.14699780192835	0.174889101414444	0.710384169938908	0.0112	0.0102	0.085	0.0115	0.054	0.0155	0.0124	0.0287	0.0044	0.0372	0.0438	0.1227	0.0051	0.0508	0.0959	0.0143	0.014	0.0053	0.0026	0.019	0.0086	0.1433	0.03	0.1017	0.0625	0.0048
17	rs17642128	13035840	0.98	0.0176313199892257	0.8	1.14699780192835	0.147076844820644	0.725322666051657	0.0114	0.0103	0.0847	0.0115	0.055	0.0157	0.0124	0.0286	0.0043	0.0373	0.0439	0.1225	0.0051	0.0505	0.0956	0.0142	0.014	0.0053	0.0027	0.019	0.0086	0.1435	0.0301	0.1017	0.0618	0.0048
17	rs7221833	13037059	0.98	0.0176313199892257	0.8	1.14699780192835	0.122400698039561	0.726370937834174	0.0113	0.0103	0.0844	0.0114	0.056	0.0159	0.0124	0.0285	0.0041	0.0375	0.0441	0.1227	0.0051	0.05	0.0953	0.0143	0.0141	0.0053	0.0028	0.019	0.0086	0.1433	0.03	0.1016	0.0613	0.0048
17	rs77355986	13037481	0.98	0.0176313199892257	0.8	1.14699780192835	0.117842887684321	0.718442381114304	0.0113	0.0103	0.084	0.0113	0.0566	0.0159	0.0127	0.0286	0.0041	0.0375	0.044	0.1224	0.0051	0.0498	0.0952	0.0144	0.0142	0.0053	0.0028	0.019	0.0086	0.1439	0.03	0.1013	0.061	0.0047
17	rs35814610	13041714	0.98	0.0176313199892257	0.81	1.06340942734078	0.11325138683043	0.702048998205873	0.0113	0.0109	0.0823	0.0113	0.0575	0.0162	0.0126	0.0288	0.0041	0.0376	0.0441	0.1219	0.0053	0.0492	0.0951	0.0143	0.0144	0.0054	0.0031	0.0193	0.0087	0.1447	0.0304	0.1005	0.0607	0.0045
17	rs77194196	13048149	0.98	0.0176313199892257	0.81	1.06340942734078	0.114032143156702	0.708298316187511	0.0113	0.0109	0.0825	0.0113	0.0576	0.0162	0.0126	0.0289	0.004	0.0375	0.044	0.122	0.0053	0.049	0.0953	0.0143	0.0144	0.0053	0.0031	0.0192	0.0087	0.145	0.0305	0.1004	0.0605	0.0045
17	rs76578158	13054097	0.98	0.0176313199892257	0.81	1.06340942734078	0.109369821325482	0.714709212675015	0.0113	0.011	0.0824	0.0114	0.0576	0.0162	0.0127	0.0289	0.004	0.0375	0.0439	0.1218	0.0054	0.0488	0.0955	0.0143	0.0145	0.0053	0.0032	0.0191	0.0087	0.1453	0.0305	0.1003	0.0603	0.0045
17	rs9900808	13062795	0.98	0.0176313199892257	0.81	1.06340942734078	0.104906860304309	0.712471391142564	0.0114	0.011	0.0825	0.0114	0.0577	0.0162	0.0129	0.0289	0.0039	0.0374	0.0437	0.1215	0.0054	0.0485	0.0958	0.0143	0.0145	0.0054	0.0033	0.0189	0.0087	0.1457	0.0306	0.1002	0.06	0.0045
17	rs55782508	13063987	0.98	0.0176313199892257	0.81	1.06340942734078	0.0981221187820548	0.700860059870864	0.0115	0.0111	0.0824	0.0115	0.0578	0.0161	0.013	0.0289	0.0039	0.0374	0.0436	0.1214	0.0054	0.0484	0.096	0.0143	0.0146	0.0054	0.0034	0.0189	0.0087	0.1458	0.0305	0.1003	0.06	0.0046
17	rs79182490	13064644	0.98	0.0176313199892257	0.81	1.06340942734078	0.100068549387965	0.697889694450435	0.0115	0.0111	0.0823	0.0115	0.0578	0.0162	0.013	0.0289	0.0039	0.0374	0.0436	0.1214	0.0054	0.0483	0.096	0.0143	0.0146	0.0054	0.0034	0.0189	0.0087	0.1457	0.0305	0.1001	0.06	0.0046
17	rs12600348	13073025	0.98	0.0176313199892257	0.81	1.06340942734078	0.10136216203188	0.695812126778556	0.0116	0.0112	0.0824	0.0115	0.058	0.0162	0.0129	0.0291	0.004	0.0373	0.0437	0.1212	0.0053	0.0483	0.0961	0.0141	0.0147	0.0054	0.0034	0.0189	0.0088	0.1459	0.0306	0.0994	0.0598	0.0046
17	rs12326003	13076384	0.98	0.0176313199892257	0.81	1.06340942734078	0.101804356314041	0.708596211427618	0.0116	0.0112	0.0823	0.0114	0.058	0.0162	0.0129	0.0292	0.004	0.0373	0.0437	0.1211	0.0053	0.0482	0.0962	0.0141	0.0148	0.0055	0.0034	0.0189	0.0088	0.146	0.0307	0.0992	0.0596	0.0046
17	rs11650801	13086501	0.98	0.0176313199892257	0.81	1.06340942734078	0.095797890443294	0.734168544820676	0.0117	0.0116	0.0822	0.0115	0.0581	0.0162	0.0128	0.0296	0.0041	0.0375	0.0438	0.1205	0.0053	0.0478	0.0966	0.0142	0.015	0.0057	0.0036	0.0188	0.0088	0.1461	0.0308	0.0986	0.0588	0.0047
17	rs8069573	13092992	0.98	0.0176313199892257	0.81	1.06340942734078	0.107662470602826	0.74876278440488	0.0117	0.0116	0.0821	0.0115	0.0581	0.0162	0.0128	0.0296	0.0041	0.0376	0.0437	0.1204	0.0053	0.0478	0.0966	0.0142	0.015	0.0057	0.0037	0.0188	0.0088	0.1463	0.0308	0.0983	0.0588	0.0048
17	rs16947330	13098344	0.98	0.0176313199892257	0.81	1.06340942734078	0.104535732404685	0.747104608524589	0.0117	0.0117	0.0821	0.0115	0.0578	0.0162	0.0128	0.0296	0.0039	0.0377	0.0439	0.1204	0.0053	0.0481	0.0966	0.0142	0.015	0.0058	0.0037	0.0188	0.0088	0.1463	0.0307	0.0982	0.0588	0.0048
17	rs34343042	13099159	0.98	0.0176313199892257	0.81	1.06340942734078	0.104086176307743	0.745899167419695	0.0117	0.0117	0.0821	0.0115	0.0578	0.0162	0.0128	0.0296	0.0039	0.0376	0.0439	0.1205	0.0053	0.048	0.0966	0.0142	0.015	0.0058	0.0037	0.0188	0.0088	0.1463	0.0307	0.0982	0.0587	0.0048
17	rs74659258	13100882	0.98	0.0176313199892257	0.8	1.14699780192835	0.104191845781579	0.743037953377709	0.0117	0.0117	0.0821	0.0115	0.0578	0.0162	0.0128	0.0296	0.0039	0.0376	0.0439	0.1205	0.0053	0.0481	0.0966	0.0142	0.015	0.0058	0.0037	0.0188	0.0088	0.1463	0.0307	0.0982	0.0587	0.0048
17	rs73980310	13104186	0.97	0.0226446595703671	0.8	1.14699780192835	0.356069150297104	0.895605050596397	0.0121	0.0137	0.0816	0.0126	0.0604	0.0156	0.0129	0.0304	0.0039	0.0394	0.0441	0.1187	0.0051	0.0463	0.096	0.0139	0.0154	0.0059	0.0034	0.0185	0.0092	0.146	0.0303	0.0951	0.0585	0.005
17	rs2674947	13108117	0.97	0.0226446595703671	0.8	1.14699780192835	0.46010395737644	0.929551892086316	0.0121	0.0142	0.0812	0.0128	0.0607	0.0152	0.0136	0.0305	0.0039	0.0402	0.0435	0.1189	0.0049	0.046	0.0965	0.0141	0.0154	0.006	0.0033	0.0182	0.0093	0.1457	0.0305	0.0938	0.0582	0.0051
17	rs116908225	13108326	0.96	0.0287844243890396	0.8	1.14699780192835	0.463380242861445	0.934602449938903	0.0121	0.0142	0.0812	0.0128	0.0608	0.0152	0.0136	0.0305	0.0039	0.0403	0.0435	0.119	0.0049	0.046	0.0965	0.0141	0.0154	0.006	0.0033	0.0183	0.0093	0.1457	0.0304	0.0938	0.0583	0.0051
17	rs75827675	13109019	0.96	0.0287844243890396	0.8	1.14699780192835	0.457744819208075	0.925609942329961	0.0121	0.0143	0.0811	0.0128	0.0609	0.0152	0.0138	0.0305	0.0039	0.0404	0.0433	0.119	0.0049	0.046	0.0963	0.014	0.0154	0.006	0.0033	0.0183	0.0093	0.1456	0.0305	0.0935	0.0584	0.0051
17	rs9895611	13109332	0.96	0.0287844243890396	0.8	1.14699780192835	0.447650322723908	0.922458792535461	0.0121	0.0143	0.081	0.0128	0.0609	0.0151	0.0138	0.0307	0.004	0.0406	0.0434	0.119	0.0049	0.0461	0.0962	0.0141	0.0154	0.006	0.0033	0.0184	0.0093	0.1456	0.0305	0.0935	0.0583	0.0051
17	rs2674962	13111657	0.96	0.0287844243890396	0.8	1.14699780192835	0.429841543349158	0.901245165778088	0.0121	0.0144	0.0809	0.0128	0.0609	0.0151	0.0139	0.0309	0.0039	0.0407	0.0435	0.1189	0.0049	0.0463	0.0957	0.0141	0.0154	0.006	0.0033	0.0184	0.0095	0.1455	0.0305	0.0934	0.0584	0.0051
17	rs74587954	13112632	0.96	0.0287844243890396	0.8	1.14699780192835	0.432540023555744	0.900774882932155	0.0121	0.0144	0.0809	0.0128	0.061	0.015	0.0139	0.0309	0.0039	0.0406	0.0437	0.1188	0.0049	0.0463	0.0956	0.0141	0.0154	0.006	0.0033	0.0184	0.0095	0.1455	0.0305	0.0934	0.0583	0.0051
17	rs9902681	13117880	0.96	0.0287844243890396	0.79	1.23450020912344	0.445799729044841	0.888096079887384	0.0121	0.0144	0.0804	0.0128	0.0611	0.015	0.0139	0.031	0.0039	0.0407	0.0437	0.1186	0.0049	0.0464	0.0958	0.0141	0.0154	0.006	0.0033	0.0184	0.0096	0.1455	0.0306	0.0933	0.0583	0.0051
17	rs2674955	13120342	0.96	0.0287844243890396	0.79	1.23450020912344	0.443417441098431	0.837598774140102	0.012	0.0143	0.0802	0.0129	0.0613	0.0151	0.0139	0.0311	0.0038	0.0409	0.0437	0.1186	0.0047	0.0467	0.0956	0.0141	0.0155	0.0059	0.0033	0.0184	0.0097	0.1454	0.0307	0.0928	0.0583	0.005
17	rs11656343	13122912	0.96	0.0287844243890396	0.78	1.32595579198345	0.461740680437094	0.698038145406525	0.0118	0.0143	0.0791	0.0136	0.0619	0.0155	0.0136	0.0314	0.0033	0.0421	0.0437	0.1185	0.0042	0.0479	0.0954	0.014	0.0158	0.0058	0.0033	0.0185	0.0099	0.1449	0.0313	0.0916	0.0581	0.0047
17	rs7216795	13123921	0.96	0.0287844243890396	0.77	1.42140104222308	0.546358732325295	0.698038145406525	0.0118	0.0143	0.0787	0.0137	0.0622	0.0155	0.0135	0.0315	0.003	0.0423	0.0437	0.1184	0.0041	0.0481	0.0955	0.0141	0.0158	0.0057	0.0033	0.0185	0.0099	0.1447	0.0313	0.0914	0.0581	0.0047
17	rs78223898	13124790	0.96	0.0287844243890396	0.77	1.42140104222308	0.595225506653184	0.709788072020296	0.0118	0.0143	0.0786	0.0137	0.0623	0.0157	0.0134	0.0314	0.003	0.0424	0.0438	0.1183	0.0041	0.0481	0.0955	0.014	0.0157	0.0057	0.0033	0.0185	0.01	0.1447	0.0314	0.0913	0.0582	0.0046
17	rs12950521	13131490	0.95	0.036223894092762	0.75	1.62439437893061	0.529189023645174	0.62443929620335	0.0113	0.0148	0.0766	0.0144	0.0635	0.0168	0.0139	0.0331	0.0031	0.0449	0.0451	0.1129	0.0041	0.0506	0.0948	0.0142	0.0162	0.0059	0.0031	0.0189	0.0107	0.1415	0.033	0.0878	0.0575	0.0048
17	rs16947399	13131990	0.95	0.036223894092762	0.74	1.73200383724441	0.461194790485069	0.599238311216876	0.0113	0.0145	0.0763	0.0144	0.0641	0.0171	0.0141	0.0336	0.0031	0.0454	0.0455	0.1111	0.0042	0.0507	0.0949	0.0145	0.0164	0.0058	0.003	0.0188	0.011	0.1408	0.0334	0.0875	0.0574	0.0047
17	rs16947403	13133096	0.93	0.0557421353933153	0.74	1.73200383724441	0.280090472218033	0.528648277683698	0.0113	0.014	0.0757	0.0144	0.0652	0.0174	0.0147	0.0344	0.003	0.0464	0.0465	0.1075	0.0043	0.0509	0.0956	0.0152	0.0168	0.0055	0.0028	0.0185	0.0115	0.1389	0.0346	0.0864	0.0574	0.0045
17	rs6502243	13134967	0.92	0.0682081798453755	0.74	1.73200383724441	0.213775788994041	0.538538814758869	0.0113	0.0138	0.0753	0.0143	0.0659	0.0177	0.015	0.0349	0.003	0.0468	0.0473	0.1056	0.0045	0.051	0.0959	0.0155	0.017	0.0058	0.0028	0.0183	0.0118	0.138	0.035	0.0857	0.0571	0.0044
17	rs17564209	13137869	0.92	0.0682081798453755	0.72	1.95958679296424	0.190386381705193	0.506942102244803	0.0113	0.0138	0.075	0.0142	0.0659	0.0178	0.0151	0.035	0.0031	0.047	0.0476	0.105	0.0045	0.0508	0.0959	0.0159	0.0172	0.0057	0.0028	0.0185	0.0122	0.138	0.035	0.0851	0.0569	0.0044
17	rs17564279	13138644	0.92	0.0682081798453755	0.72	1.95958679296424	0.186956202226996	0.509005995723717	0.0113	0.0139	0.0749	0.0141	0.0659	0.0178	0.015	0.0351	0.0031	0.0471	0.0476	0.105	0.0045	0.0508	0.0959	0.016	0.0172	0.0057	0.0028	0.0185	0.0122	0.1379	0.0351	0.0849	0.0568	0.0044
17	rs3914578	13142392	0.92	0.0682081798453755	0.72	1.95958679296424	0.194810735845947	0.555639173350872	0.0114	0.014	0.0746	0.0134	0.0661	0.0176	0.0149	0.0353	0.0033	0.0477	0.0478	0.105	0.0046	0.0504	0.0961	0.016	0.0165	0.0056	0.0029	0.0187	0.0124	0.1384	0.0358	0.0844	0.0566	0.0044
17	rs72817275	13145310	0.92	0.0682081798453755	0.73	1.8437260274666	0.191069112979028	0.565368512237746	0.0114	0.014	0.0745	0.0134	0.066	0.0176	0.0149	0.0353	0.0033	0.0478	0.0477	0.105	0.0046	0.0506	0.0961	0.016	0.0165	0.0056	0.0029	0.0188	0.0124	0.1383	0.0358	0.0842	0.0565	0.0044
17	rs115819382	13145915	0.92	0.0682081798453755	0.74	1.73200383724441	0.192438770565446	0.581532565821943	0.0114	0.014	0.0746	0.0134	0.066	0.0176	0.0149	0.0353	0.0033	0.0478	0.0477	0.105	0.0046	0.0507	0.096	0.016	0.0165	0.0056	0.0029	0.0188	0.0124	0.1383	0.0358	0.0838	0.0569	0.0044
17	rs16947441	13147975	0.92	0.0682081798453755	0.74	1.73200383724441	0.195348636554295	0.581105786254353	0.0115	0.0141	0.0746	0.0134	0.0659	0.0176	0.0148	0.0353	0.0033	0.0478	0.0477	0.105	0.0046	0.0507	0.0959	0.0159	0.0164	0.0056	0.0029	0.0188	0.0124	0.1386	0.0358	0.0837	0.0568	0.0044
17	rs73304889	13147991	0.92	0.0682081798453755	0.74	1.73200383724441	0.19546401101954	0.581532565821943	0.0115	0.0141	0.0746	0.0134	0.0659	0.0176	0.0148	0.0353	0.0033	0.0478	0.0477	0.105	0.0046	0.0507	0.0959	0.0159	0.0164	0.0056	0.0029	0.0188	0.0124	0.1386	0.0358	0.0837	0.0568	0.0044
17	rs34921905	13148266	0.92	0.0682081798453755	0.74	1.73200383724441	0.199682284089926	0.58395240901994	0.0115	0.0141	0.0746	0.0134	0.0659	0.0176	0.0148	0.0353	0.0033	0.0477	0.0477	0.1051	0.0047	0.0507	0.0959	0.0159	0.0164	0.0056	0.0029	0.0187	0.0124	0.1387	0.0358	0.0837	0.0568	0.0044
17	rs117559247	13154078	0.91	0.0827439743829911	0.75	1.62439437893061	0.20608594928931	0.615194496992373	0.0114	0.0141	0.0746	0.0134	0.066	0.0176	0.0148	0.0352	0.0033	0.0477	0.0477	0.1051	0.0046	0.0506	0.0959	0.0159	0.0164	0.0056	0.0029	0.0188	0.0124	0.1388	0.0358	0.0837	0.0567	0.0044
17	rs77499430	13155290	0.91	0.0827439743829911	0.74	1.73200383724441	0.207277017941121	0.61692542067132	0.0114	0.0141	0.0746	0.0134	0.0661	0.0176	0.0148	0.0352	0.0034	0.0477	0.0477	0.1051	0.0046	0.0506	0.0959	0.0159	0.0164	0.0055	0.0029	0.0188	0.0124	0.1388	0.0358	0.0837	0.0567	0.0044
17	rs17650327	13159770	0.92	0.0682081798453755	0.75	1.62439437893061	0.211878703649563	0.647107703397127	0.0114	0.0141	0.0744	0.0134	0.066	0.0176	0.0148	0.0352	0.0034	0.0478	0.0478	0.105	0.0047	0.0506	0.0959	0.0159	0.0164	0.0056	0.0029	0.0188	0.0124	0.1388	0.0358	0.0837	0.0567	0.0044
17	rs2674956	13167294	0.91	0.0827439743829911	0.75	1.62439437893061	0.126022127834031	0.702643636758336	0.0104	0.0144	0.072	0.013	0.0659	0.0172	0.0152	0.0348	0.0038	0.0502	0.0489	0.1039	0.0052	0.0509	0.0965	0.0166	0.0165	0.006	0.0033	0.0188	0.0131	0.1366	0.0365	0.0833	0.0565	0.0041
17	rs75222123	13168099	0.91	0.0827439743829911	0.75	1.62439437893061	0.12051285327965	0.784985643148094	0.0103	0.0145	0.0716	0.0129	0.0658	0.0171	0.0153	0.0347	0.0038	0.0505	0.049	0.1037	0.0053	0.051	0.0966	0.0167	0.0164	0.006	0.0034	0.0189	0.0132	0.1363	0.0367	0.0832	0.0565	0.0041
17	rs12150678	13168556	0.91	0.0827439743829911	0.75	1.62439437893061	0.113307045675389	0.72697010055745	0.0103	0.0145	0.0716	0.0129	0.0657	0.0171	0.0153	0.0347	0.0039	0.0505	0.049	0.1037	0.0053	0.051	0.0966	0.0167	0.0164	0.0061	0.0034	0.0189	0.0133	0.1363	0.0367	0.0832	0.0565	0.0041
17	rs17565276	13169533	0.91	0.0827439743829911	0.75	1.62439437893061	0.107339145567793	0.691957490108125	0.0102	0.0144	0.0716	0.013	0.0658	0.0171	0.0153	0.0347	0.0038	0.0506	0.0488	0.1037	0.0053	0.0512	0.0967	0.0168	0.0165	0.006	0.0035	0.0189	0.0133	0.1362	0.0367	0.0831	0.0564	0.0041
17	rs10521213	13169858	0.91	0.0827439743829911	0.76	1.52086998948804	0.103164413225656	0.696702342371428	0.0102	0.0144	0.0714	0.013	0.0658	0.0171	0.0154	0.0347	0.0039	0.0505	0.0488	0.1036	0.0054	0.0513	0.0967	0.0168	0.0165	0.0059	0.0035	0.019	0.0134	0.1361	0.0367	0.0831	0.0564	0.0041
17	rs3886341	13172106	0.91	0.0827439743829911	0.75	1.62439437893061	0.093311154073191	0.702048998205873	0.0102	0.0144	0.0712	0.0133	0.0656	0.0173	0.0156	0.0346	0.0039	0.0506	0.0488	0.1037	0.0055	0.0513	0.0966	0.017	0.0166	0.0057	0.0035	0.019	0.0134	0.136	0.0366	0.0831	0.0559	0.0041
17	rs3886340	13172167	0.91	0.0827439743829911	0.75	1.62439437893061	0.0932125405620923	0.722030281366403	0.0102	0.0144	0.0712	0.0133	0.0656	0.0173	0.0156	0.0346	0.0039	0.0506	0.0491	0.1038	0.0055	0.0513	0.0966	0.017	0.0166	0.0057	0.0035	0.019	0.0134	0.1359	0.0366	0.0828	0.0559	0.0041
17	rs2674958	13175579	0.91	0.0827439743829911	0.75	1.62439437893061	0.0809038105469265	0.660416942455491	0.0103	0.0144	0.0707	0.0135	0.0655	0.0174	0.016	0.0347	0.0041	0.0498	0.0493	0.104	0.0058	0.0512	0.0963	0.0171	0.0169	0.0057	0.0036	0.0191	0.0135	0.1358	0.0367	0.0824	0.0555	0.0042
17	rs7212267	13176356	0.91	0.0827439743829911	0.75	1.62439437893061	0.083750592718478	0.675261159996358	0.0103	0.0144	0.0706	0.0135	0.0653	0.0175	0.0161	0.0347	0.0042	0.0497	0.0494	0.104	0.0058	0.0512	0.0963	0.0171	0.0169	0.0057	0.0036	0.0191	0.0136	0.1357	0.0367	0.0824	0.0554	0.0042
17	rs79955215	13177471	0.9	0.0995502148251544	0.75	1.62439437893061	0.12051285327965	0.636621956504366	0.0104	0.0144	0.0695	0.0135	0.0655	0.0178	0.0163	0.0347	0.0044	0.0501	0.0493	0.1027	0.0061	0.0511	0.0965	0.0172	0.0174	0.006	0.0039	0.0193	0.0137	0.1354	0.0366	0.0823	0.0548	0.0041
17	rs16947506	13178437	0.9	0.0995502148251544	0.75	1.62439437893061	0.145452553221979	0.656754342022053	0.0106	0.0144	0.0682	0.0135	0.0657	0.0182	0.0166	0.0348	0.0048	0.0506	0.0494	0.101	0.0065	0.0508	0.0968	0.0174	0.0181	0.0063	0.0043	0.0195	0.0138	0.1351	0.0367	0.0821	0.054	0.0039
17	rs28515863	13179312	0.88	0.140769569262351	0.76	1.52086998948804	0.18676876677997	0.757821460412782	0.011	0.0143	0.0679	0.0134	0.0661	0.0189	0.017	0.0349	0.0052	0.0507	0.0503	0.0992	0.0069	0.0515	0.0966	0.0176	0.019	0.0062	0.0044	0.0196	0.0134	0.1325	0.0364	0.0819	0.0541	0.0041
17	rs8067992	13179558	0.88	0.140769569262351	0.77	1.42140104222308	0.204148879309043	0.786966447453464	0.0111	0.0142	0.0674	0.0133	0.0664	0.019	0.0172	0.0349	0.0053	0.0508	0.0505	0.099	0.007	0.0517	0.0967	0.0178	0.0193	0.0062	0.0045	0.0196	0.0135	0.1315	0.0364	0.0818	0.0542	0.0042
17	rs11656034	13180735	0.85	0.2244882202137	0.79	1.23450020912344	0.233524095228918	0.906421542543506	0.0117	0.0137	0.0659	0.0133	0.0664	0.0195	0.0181	0.0349	0.0057	0.0508	0.0517	0.0962	0.0075	0.0514	0.0959	0.0185	0.021	0.0066	0.0045	0.0201	0.014	0.1293	0.0364	0.0809	0.0544	0.0046
17	rs7215987	13180805	0.85	0.2244882202137	0.8	1.14699780192835	0.246250905481147	0.841615982083234	0.0117	0.0136	0.0656	0.0133	0.0664	0.0195	0.0183	0.0349	0.0056	0.0506	0.0516	0.0964	0.0077	0.0515	0.0959	0.0185	0.0211	0.0066	0.0047	0.0203	0.0139	0.1293	0.0365	0.0812	0.0541	0.0046
17	rs77894595	13184188	0.83	0.29697514221559	0.8	1.14699780192835	0.291718472385217	0.595658382488171	0.0112	0.012	0.0656	0.0129	0.0675	0.0193	0.0186	0.0347	0.0056	0.0485	0.0513	0.0966	0.0072	0.052	0.0969	0.0197	0.0217	0.0065	0.005	0.0211	0.0138	0.1319	0.0361	0.0809	0.0518	0.0046
17	rs111568227	13184649	0.84	0.258953137461488	0.8	1.14699780192835	0.291047199179878	0.596373958321356	0.0112	0.012	0.0655	0.0129	0.0675	0.0193	0.0186	0.0347	0.0056	0.0484	0.0513	0.0967	0.0072	0.052	0.0969	0.0197	0.0217	0.0065	0.005	0.0211	0.0138	0.1321	0.036	0.0809	0.0517	0.0046
17	rs62060538	13186311	0.84	0.258953137461488	0.8	1.14699780192835	0.271109056031573	0.569894617511545	0.0112	0.0116	0.0655	0.0131	0.0675	0.0193	0.0186	0.0347	0.0056	0.0483	0.0513	0.0968	0.0072	0.052	0.0969	0.0197	0.0218	0.0065	0.005	0.0211	0.0138	0.1323	0.036	0.0808	0.0517	0.0046
17	rs7502402	13194124	0.83	0.29697514221559	0.8	1.14699780192835	0.277141381186069	0.547493053602256	0.0112	0.0116	0.0653	0.0131	0.0676	0.0193	0.0186	0.0347	0.0056	0.048	0.0513	0.0969	0.0071	0.052	0.0971	0.0198	0.0218	0.0064	0.005	0.0212	0.0138	0.1329	0.036	0.0808	0.0516	0.0047
17	rs9899195	13196803	0.83	0.29697514221559	0.8	1.14699780192835	0.28961153534816	0.531429721194631	0.0113	0.0116	0.0652	0.013	0.0675	0.0193	0.0186	0.035	0.0057	0.0478	0.0513	0.0968	0.007	0.052	0.0971	0.0198	0.0218	0.0063	0.005	0.0212	0.0139	0.133	0.036	0.0808	0.0515	0.0047
17	rs116843324	13197480	0.83	0.29697514221559	0.8	1.14699780192835	0.289802738207804	0.525454132317607	0.0111	0.0116	0.0647	0.013	0.0675	0.0193	0.0187	0.0349	0.0057	0.0478	0.0513	0.0969	0.007	0.0522	0.0971	0.0198	0.0218	0.0063	0.005	0.0212	0.0139	0.133	0.036	0.0811	0.0515	0.0047
17	rs72817300	13198356	0.83	0.29697514221559	0.8	1.14699780192835	0.29808814605908	0.523512244756968	0.0111	0.0116	0.0646	0.0129	0.0675	0.0192	0.0188	0.0349	0.0057	0.0478	0.0512	0.0968	0.007	0.0521	0.0973	0.0198	0.0219	0.0064	0.005	0.0212	0.0139	0.1331	0.036	0.0813	0.0515	0.0047
17	rs12603516	13199644	0.83	0.29697514221559	0.8	1.14699780192835	0.300958864231046	0.528926258009616	0.0111	0.0115	0.0643	0.0128	0.0674	0.0191	0.0189	0.0345	0.0057	0.0473	0.051	0.0977	0.0071	0.0523	0.0975	0.0198	0.022	0.0066	0.005	0.0215	0.0139	0.133	0.0358	0.0815	0.0513	0.0047
17	rs58004723	13200457	0.83	0.29697514221559	0.8	1.14699780192835	0.246075848609991	0.521433653134669	0.0111	0.0115	0.0649	0.013	0.0675	0.019	0.0189	0.0342	0.0057	0.047	0.0509	0.0974	0.0069	0.0523	0.0972	0.0198	0.0221	0.0066	0.0048	0.0215	0.0139	0.133	0.0359	0.0819	0.0515	0.0048
17	rs56690337	13201240	0.83	0.29697514221559	0.8	1.14699780192835	0.228243856284691	0.486965872930003	0.011	0.0115	0.0653	0.0129	0.0674	0.019	0.0189	0.034	0.0056	0.0467	0.0513	0.0973	0.0068	0.0524	0.097	0.0197	0.0224	0.0066	0.0047	0.0214	0.014	0.1331	0.0358	0.0823	0.0513	0.0048
17	rs8080564	13201543	0.83	0.29697514221559	0.8	1.14699780192835	0.21171768878105	0.464910504297414	0.011	0.0115	0.0653	0.0129	0.0674	0.0189	0.0188	0.0341	0.0056	0.0467	0.0513	0.0973	0.0064	0.0525	0.0971	0.0194	0.0222	0.0065	0.0044	0.0217	0.0139	0.1332	0.0359	0.0828	0.0516	0.0048
17	rs57619518	13201570	0.83	0.29697514221559	0.8	1.14699780192835	0.218293884251717	0.475837396802033	0.011	0.0115	0.0653	0.0129	0.0674	0.0189	0.0188	0.0341	0.0056	0.0467	0.051	0.0973	0.0069	0.0525	0.097	0.0194	0.0222	0.0065	0.0044	0.0217	0.0139	0.1333	0.0359	0.0828	0.0516	0.0048
17	rs12602364	13204737	0.81	0.384295662080596	0.81	1.06340942734078	0.274255497257334	0.184120783360023	0.0103	0.0112	0.0672	0.0123	0.0678	0.0195	0.0182	0.0333	0.0039	0.0422	0.053	0.0972	0.0047	0.0497	0.0972	0.0218	0.0216	0.0054	0.0031	0.0222	0.013	0.1381	0.0383	0.0848	0.0532	0.0041
17	rs6502248	13205038	0.81	0.384295662080596	0.81	1.06340942734078	0.303550092535259	0.178360128274988	0.0103	0.0112	0.0674	0.0123	0.0677	0.0196	0.0182	0.0331	0.0041	0.042	0.0532	0.0972	0.0046	0.0495	0.0974	0.0218	0.0215	0.0053	0.003	0.0223	0.0131	0.138	0.0381	0.0849	0.0531	0.0043
17	rs11078143	13212973	0.81	0.384295662080596	0.81	1.06340942734078	0.268624377574123	0.0903779228433499	0.0104	0.0113	0.0682	0.0123	0.0662	0.0203	0.0178	0.0327	0.0038	0.0412	0.0527	0.0991	0.0043	0.0488	0.098	0.0223	0.0216	0.0051	0.0026	0.0223	0.0137	0.1387	0.0383	0.0854	0.0526	0.0041
17	rs11078144	13213770	0.81	0.384295662080596	0.81	1.06340942734078	0.266289099207912	0.0924162006216931	0.0104	0.0112	0.0683	0.0123	0.0662	0.0203	0.0178	0.0328	0.0038	0.0412	0.0527	0.0991	0.0043	0.0488	0.098	0.0223	0.0215	0.0051	0.0026	0.0223	0.0137	0.1387	0.0383	0.0854	0.0526	0.0041
17	rs4792350	13217458	0.8	0.433874260405774	0.81	1.06340942734078	0.276301867592582	0.103120468461407	0.0106	0.0112	0.0684	0.0122	0.066	0.0203	0.0178	0.0329	0.0038	0.0411	0.0528	0.0991	0.0042	0.0488	0.0978	0.0224	0.0215	0.0051	0.0026	0.0222	0.0138	0.1386	0.0382	0.0854	0.0527	0.0042
17	rs76230666	13226067	0.8	0.433874260405774	0.81	1.06340942734078	0.292390570506471	0.123649852477956	0.0107	0.0112	0.0684	0.0124	0.0658	0.0202	0.0178	0.033	0.0039	0.0408	0.0531	0.0989	0.0042	0.0487	0.0982	0.0225	0.0213	0.0053	0.0024	0.0221	0.0137	0.1383	0.0381	0.0855	0.0528	0.0044
17	rs4054884	13226804	0.8	0.433874260405774	0.81	1.06340942734078	0.289372626546427	0.124178823883261	0.0107	0.0112	0.0684	0.0124	0.0658	0.0202	0.0178	0.033	0.0039	0.0408	0.0531	0.0989	0.0041	0.0487	0.0982	0.0225	0.0213	0.0053	0.0024	0.0221	0.0137	0.1383	0.0381	0.0857	0.0528	0.0044
17	rs113114472	13233221	0.81	0.384295662080596	0.81	1.06340942734078	0.292102427457863	0.104191205313512	0.0107	0.0111	0.0683	0.0125	0.0657	0.0202	0.0178	0.033	0.0039	0.0406	0.0534	0.099	0.0041	0.0486	0.0984	0.0226	0.0212	0.0053	0.0023	0.0221	0.0137	0.1383	0.038	0.0859	0.0527	0.0044
17	rs11078146	13234015	0.81	0.384295662080596	0.82	0.983693090035176	0.295666774241181	0.111381473151021	0.0107	0.0111	0.0683	0.0125	0.0657	0.0202	0.0178	0.033	0.0039	0.0406	0.0534	0.099	0.0041	0.0486	0.0984	0.0226	0.0212	0.0053	0.0023	0.0221	0.0137	0.1383	0.038	0.0859	0.0526	0.0044
17	rs9915080	13237232	0.81	0.384295662080596	0.82	0.983693090035176	0.305562701393232	0.11814704359979	0.0107	0.0111	0.0681	0.0125	0.0657	0.0203	0.0178	0.033	0.0038	0.0405	0.0534	0.099	0.0041	0.0487	0.0985	0.0227	0.0211	0.0053	0.0023	0.022	0.0137	0.1383	0.0379	0.0859	0.0527	0.0044
17	rs113629360	13248859	0.8	0.433874260405774	0.82	0.983693090035176	0.609405801485469	0.0862026536973973	0.0108	0.0111	0.0681	0.0123	0.0665	0.0202	0.0177	0.0332	0.0036	0.0396	0.054	0.1004	0.0035	0.048	0.0989	0.0233	0.02	0.0057	0.0022	0.0216	0.0134	0.1386	0.0371	0.086	0.0527	0.005
17	rs11653964	13251289	0.8	0.433874260405774	0.83	0.907803730152893	0.674448916370477	0.0863558830275961	0.0109	0.0112	0.0681	0.0123	0.0665	0.0202	0.0177	0.0332	0.0036	0.0396	0.0541	0.1005	0.0035	0.048	0.0989	0.0233	0.0199	0.0058	0.0022	0.0216	0.0134	0.1388	0.0371	0.086	0.0527	0.0051
17	rs62058690	13254167	0.8	0.433874260405774	0.83	0.907803730152893	0.785719651508996	0.109188234883191	0.0108	0.0112	0.0687	0.0124	0.0667	0.0201	0.0176	0.0332	0.0036	0.0393	0.0541	0.1006	0.0034	0.048	0.0984	0.0233	0.0199	0.0059	0.0022	0.0216	0.0133	0.1385	0.037	0.0859	0.0529	0.0052
17	rs17652606	13254497	0.8	0.433874260405774	0.83	0.907803730152893	0.778754729516289	0.105597853567557	0.0109	0.0112	0.0687	0.0124	0.0667	0.0201	0.0176	0.0332	0.0036	0.0393	0.0541	0.1006	0.0035	0.0479	0.0983	0.0234	0.0199	0.0059	0.0023	0.0216	0.0133	0.1385	0.037	0.0859	0.0529	0.0053
17	rs17652686	13255422	0.8	0.433874260405774	0.84	0.835693000351761	0.803014572023414	0.110704851781014	0.0109	0.0113	0.0687	0.0125	0.0667	0.0201	0.0176	0.0332	0.0036	0.0393	0.0541	0.1006	0.0035	0.0479	0.0983	0.0234	0.0199	0.0059	0.0023	0.0216	0.0133	0.1384	0.037	0.0859	0.0529	0.0053
17	rs7225341	13256586	0.8	0.433874260405774	0.85	0.767309033253442	0.839844536805573	0.109524567426951	0.0108	0.0113	0.0687	0.0125	0.0668	0.0201	0.0177	0.0332	0.0036	0.0393	0.0545	0.1005	0.0035	0.0478	0.0981	0.0234	0.0199	0.0059	0.0022	0.0215	0.0134	0.1384	0.037	0.0858	0.0528	0.0053
17	rs9892463	13262222	0.79	0.487570276707753	0.85	0.767309033253442	1.16561576077756	0.111466161670666	0.0109	0.0117	0.0688	0.0127	0.0669	0.0202	0.0178	0.0331	0.0039	0.0391	0.0547	0.1002	0.0033	0.0474	0.098	0.0232	0.02	0.0062	0.0022	0.0212	0.0135	0.1379	0.0369	0.0863	0.0524	0.0057
17	rs2322876	13263447	0.79	0.487570276707753	0.85	0.767309033253442	1.16835466721376	0.111974809232771	0.011	0.0117	0.0687	0.0127	0.0669	0.0202	0.0178	0.0331	0.0039	0.0391	0.0548	0.1002	0.0034	0.0473	0.098	0.0232	0.02	0.0062	0.0022	0.0212	0.0135	0.1379	0.0369	0.0863	0.0524	0.0057
17	rs62058729	13264057	0.79	0.487570276707753	0.85	0.767309033253442	1.17951879806147	0.115474138660611	0.011	0.0117	0.0687	0.0127	0.0669	0.0202	0.0178	0.0331	0.0039	0.0391	0.0549	0.1002	0.0034	0.0472	0.098	0.0232	0.02	0.0062	0.0022	0.0212	0.0135	0.1379	0.0369	0.0863	0.0524	0.0057
17	rs57853299	13267975	0.79	0.487570276707753	0.87	0.641494868499257	1.20964623776795	0.121192531147954	0.0111	0.0117	0.0685	0.0127	0.0669	0.0203	0.0178	0.0331	0.0039	0.0391	0.0548	0.1002	0.0034	0.0472	0.0979	0.0234	0.02	0.0062	0.0022	0.0212	0.0136	0.1378	0.0367	0.0862	0.0524	0.0057
17	rs73978580	13273873	0.79	0.487570276707753	0.87	0.641494868499257	1.1000205798727	0.104191205313512	0.0111	0.0117	0.0684	0.0127	0.0669	0.0203	0.0178	0.0331	0.004	0.0392	0.0548	0.1002	0.0034	0.0472	0.0978	0.0234	0.02	0.0061	0.0022	0.0213	0.0137	0.1375	0.0369	0.0862	0.0524	0.0057
17	rs9912208	13277089	0.79	0.487570276707753	0.87	0.641494868499257	1.0880950221003	0.104438906794529	0.0111	0.0117	0.0684	0.0127	0.0669	0.0203	0.0178	0.033	0.0041	0.0392	0.0548	0.1001	0.0034	0.0472	0.0978	0.0234	0.02	0.006	0.0022	0.0214	0.0138	0.1374	0.0369	0.0861	0.0524	0.0057
17	rs11869185	13282246	0.79	0.487570276707753	0.87	0.641494868499257	1.00832450288456	0.108516761928989	0.0112	0.0117	0.0684	0.0128	0.0669	0.0203	0.0178	0.033	0.0041	0.0392	0.0549	0.1001	0.0035	0.0472	0.0977	0.0235	0.02	0.0061	0.0023	0.0214	0.0138	0.1373	0.0369	0.0861	0.0524	0.0057
17	rs56186259	13289932	0.8	0.433874260405774	0.87	0.641494868499257	0.732639657281844	0.151385858353115	0.0118	0.0117	0.0689	0.0131	0.0666	0.0204	0.018	0.0324	0.0043	0.0389	0.0549	0.0995	0.0041	0.0471	0.0974	0.0236	0.02	0.0062	0.0026	0.0214	0.0139	0.137	0.0368	0.0857	0.0519	0.0057
17	rs73302503	13299146	0.8	0.433874260405774	0.87	0.641494868499257	0.564187297376965	0.177857822252424	0.012	0.0119	0.0694	0.0136	0.0659	0.0203	0.0182	0.0321	0.0047	0.0389	0.0547	0.099	0.0043	0.0472	0.0967	0.024	0.02	0.0066	0.0029	0.0215	0.0141	0.1366	0.0364	0.0852	0.0515	0.0058
17	rs2052011	13299563	0.8	0.433874260405774	0.87	0.641494868499257	0.56118610721646	0.181687572606014	0.012	0.0119	0.0695	0.0137	0.0659	0.0203	0.0183	0.0321	0.0047	0.0388	0.0547	0.0989	0.0043	0.0472	0.0966	0.024	0.02	0.0066	0.003	0.0215	0.0141	0.1366	0.0364	0.0852	0.0515	0.0058
17	rs7207242	13301957	0.8	0.433874260405774	0.87	0.641494868499257	0.712980026000733	0.219958662185691	0.012	0.012	0.0703	0.0143	0.0655	0.0204	0.0186	0.0321	0.0052	0.0386	0.0546	0.0987	0.0044	0.0475	0.0954	0.0243	0.0201	0.0068	0.0032	0.0217	0.0141	0.1361	0.0361	0.0847	0.0505	0.0063
17	rs7207585	13302161	0.8	0.433874260405774	0.87	0.641494868499257	0.721472624855358	0.268792868923807	0.012	0.012	0.0704	0.0149	0.0654	0.0206	0.0189	0.0316	0.0052	0.0385	0.0544	0.099	0.0046	0.0472	0.0951	0.0244	0.0203	0.0073	0.0034	0.0217	0.0141	0.136	0.0361	0.0844	0.0494	0.0066
17	rs77764993	13304247	0.8	0.433874260405774	0.88	0.583941145430028	0.630963780319781	0.236770881567235	0.0118	0.0122	0.0709	0.0151	0.0648	0.0209	0.019	0.0316	0.0051	0.0384	0.054	0.0987	0.0042	0.0474	0.0948	0.0248	0.0208	0.0069	0.0032	0.0219	0.0144	0.1355	0.0363	0.0849	0.0495	0.0061
17	rs2215117	13306644	0.8	0.433874260405774	0.88	0.583941145430028	0.622690746281771	0.236770881567235	0.0116	0.0123	0.0714	0.0153	0.0645	0.0211	0.0192	0.0317	0.0051	0.0384	0.0538	0.0983	0.0039	0.0476	0.0946	0.025	0.0212	0.0066	0.003	0.022	0.0146	0.1351	0.0364	0.0852	0.0496	0.0058
17	rs78215492	13307038	0.8	0.433874260405774	0.87	0.641494868499257	0.579981672923781	0.32590994164905	0.0116	0.0124	0.0716	0.0153	0.0643	0.0211	0.0192	0.0319	0.005	0.0386	0.0538	0.0983	0.0038	0.0479	0.0949	0.025	0.0213	0.0066	0.0029	0.0218	0.0146	0.1344	0.0363	0.0848	0.0498	0.0057
17	rs66512403	13308097	0.8	0.433874260405774	0.88	0.583941145430028	0.506299825059019	0.324813677246017	0.0115	0.0123	0.0719	0.0154	0.0643	0.0212	0.0192	0.0321	0.0048	0.0387	0.054	0.0984	0.0037	0.048	0.095	0.025	0.0215	0.0067	0.0027	0.0217	0.0152	0.1337	0.0364	0.0842	0.0503	0.0055
17	rs75976451	13308187	0.79	0.487570276707753	0.88	0.583941145430028	0.506109528237693	0.33165241223901	0.0115	0.0124	0.0719	0.0154	0.0643	0.0212	0.0192	0.0321	0.0048	0.0387	0.054	0.0984	0.0037	0.048	0.095	0.025	0.0215	0.0067	0.0027	0.0218	0.0152	0.1334	0.0364	0.0842	0.0503	0.0055
17	rs77346707	13309377	0.79	0.487570276707753	0.89	0.529866637543626	0.515602309759709	0.354410797068161	0.0115	0.0124	0.0719	0.0154	0.0641	0.0212	0.0192	0.0321	0.0048	0.0388	0.0541	0.0983	0.0037	0.048	0.0953	0.025	0.0215	0.0067	0.0027	0.0217	0.0153	0.1331	0.0364	0.0842	0.0504	0.0055
17	rs12452079	13310347	0.79	0.487570276707753	0.89	0.529866637543626	0.532173356992092	0.287030238199021	0.0116	0.0124	0.0719	0.0154	0.064	0.0212	0.0193	0.0321	0.0048	0.0388	0.0542	0.0981	0.0038	0.048	0.0953	0.025	0.0216	0.0067	0.0027	0.0217	0.0153	0.133	0.0364	0.0842	0.0504	0.0055
17	rs62054030	13310381	0.79	0.487570276707753	0.89	0.529866637543626	0.530161300788367	0.285037823137226	0.0116	0.0124	0.0719	0.0154	0.064	0.0212	0.0193	0.0321	0.0048	0.0388	0.0542	0.0981	0.0038	0.048	0.0953	0.025	0.0216	0.0067	0.0027	0.0217	0.0153	0.133	0.0364	0.0842	0.0504	0.0055
17	rs115061799	13310761	0.79	0.487570276707753	0.89	0.529866637543626	0.499281704020484	0.32590994164905	0.0115	0.0124	0.0719	0.0154	0.064	0.0212	0.0193	0.0321	0.0048	0.0388	0.0542	0.0981	0.0038	0.048	0.0953	0.025	0.0216	0.0067	0.0027	0.0216	0.0153	0.133	0.0364	0.0842	0.0504	0.0055
17	rs57810612	13311802	0.79	0.487570276707753	0.89	0.529866637543626	0.441812951162548	0.417433834524958	0.0114	0.0124	0.0719	0.0154	0.0639	0.0213	0.0193	0.0321	0.0048	0.0389	0.0542	0.0982	0.0041	0.0479	0.0954	0.025	0.0216	0.0067	0.0027	0.0215	0.0152	0.1329	0.0363	0.0841	0.0505	0.0055
17	rs2215118	13313827	0.79	0.487570276707753	0.89	0.529866637543626	0.453405087012001	0.504605596877098	0.0115	0.0124	0.0719	0.0154	0.0639	0.0212	0.0193	0.032	0.0048	0.0391	0.0542	0.0981	0.004	0.0479	0.0954	0.025	0.0216	0.0067	0.0027	0.0214	0.0152	0.1328	0.0363	0.0841	0.0505	0.0055
17	rs117857045	13314384	0.8	0.433874260405774	0.9	0.479198205640863	0.464292336913047	0.519772275777641	0.0114	0.0124	0.0719	0.0154	0.0639	0.0212	0.0193	0.032	0.0048	0.0391	0.0542	0.0981	0.004	0.0479	0.0954	0.025	0.0216	0.0067	0.0027	0.0213	0.0154	0.1327	0.0363	0.0841	0.0505	0.0055
17	rs74770574	13316635	0.8	0.433874260405774	0.9	0.479198205640863	0.25764147386344	0.168407900013418	0.0103	0.0121	0.0707	0.0178	0.0643	0.0206	0.0188	0.0315	0.0042	0.0411	0.0517	0.094	0.0044	0.0494	0.0978	0.0251	0.0213	0.0067	0.0035	0.0219	0.0169	0.1273	0.0373	0.0869	0.0511	0.0059
17	rs11655301	13317195	0.79	0.487570276707753	0.9	0.479198205640863	0.306103867090835	0.250706823069228	0.0099	0.012	0.0706	0.0185	0.0646	0.0204	0.0187	0.0312	0.0041	0.0419	0.0505	0.0927	0.0045	0.0498	0.0983	0.0256	0.0211	0.0066	0.0037	0.0221	0.0176	0.1254	0.0375	0.0882	0.051	0.0061
17	rs17576025	13317589	0.79	0.487570276707753	0.9	0.479198205640863	0.271062931070976	0.269022860928365	0.0096	0.0119	0.0716	0.0189	0.0645	0.0199	0.0184	0.0315	0.0039	0.043	0.0497	0.0923	0.0043	0.0495	0.0985	0.0246	0.0209	0.0061	0.0037	0.0219	0.0175	0.1249	0.0377	0.0893	0.0522	0.0059
17	rs6502259	13320413	0.79	0.487570276707753	0.9	0.479198205640863	0.255090851232778	0.23599803355432	0.0095	0.0118	0.0727	0.0194	0.0646	0.0194	0.0178	0.0315	0.0037	0.0441	0.0488	0.0928	0.0043	0.0491	0.0989	0.0241	0.0206	0.0058	0.0037	0.0218	0.0175	0.1248	0.038	0.0899	0.0525	0.0057
17	rs112526139	13322334	0.79	0.487570276707753	0.9	0.479198205640863	0.273003829427503	0.27780746404759	0.0094	0.0119	0.0728	0.0194	0.0646	0.0195	0.0177	0.0315	0.0037	0.0441	0.0488	0.0926	0.0042	0.0492	0.099	0.0242	0.0207	0.0059	0.0037	0.0218	0.0176	0.1245	0.0381	0.09	0.0525	0.0056
17	rs10153317	13325226	0.79	0.487570276707753	0.9	0.479198205640863	0.284900752079742	0.220498158502243	0.0092	0.0119	0.0729	0.0195	0.0646	0.0195	0.0177	0.0318	0.0036	0.0441	0.0484	0.0923	0.0042	0.0494	0.0991	0.0242	0.0206	0.0059	0.0037	0.0217	0.0178	0.1242	0.0386	0.0902	0.0523	0.0056
17	rs3859250	13325457	0.78	0.545501786478432	0.9	0.479198205640863	0.271847632017841	0.200830392877578	0.0092	0.0119	0.0729	0.0195	0.0646	0.0195	0.0177	0.0318	0.0036	0.0441	0.0484	0.0923	0.0042	0.0494	0.0991	0.0242	0.0206	0.0058	0.0036	0.0217	0.0178	0.1241	0.0386	0.0905	0.0523	0.0055
17	rs76657073	13325864	0.78	0.545501786478432	0.9	0.479198205640863	0.271847632017841	0.254088928301906	0.0092	0.0119	0.0729	0.0195	0.0646	0.0195	0.0177	0.0318	0.0036	0.0441	0.0483	0.0923	0.0042	0.0494	0.0992	0.0242	0.0206	0.0058	0.0036	0.0217	0.0178	0.1242	0.0386	0.0905	0.0523	0.0055
17	rs10517443	13333043	0.79	0.487570276707753	0.91	0.431857736337621	0.32510883302028	0.234344671015195	0.0092	0.0121	0.0727	0.0197	0.0644	0.0196	0.0177	0.0318	0.0035	0.0441	0.0476	0.0925	0.0041	0.0492	0.0998	0.0242	0.0206	0.0057	0.0036	0.0217	0.0176	0.1244	0.0386	0.0904	0.0525	0.0054
17	rs11868936	13333597	0.79	0.487570276707753	0.91	0.431857736337621	0.325515399226845	0.225481738887739	0.0092	0.0121	0.0727	0.0197	0.0644	0.0196	0.0177	0.0318	0.0035	0.0441	0.0476	0.0925	0.0041	0.0492	0.0998	0.0242	0.0206	0.0057	0.0036	0.0217	0.0176	0.1245	0.0386	0.0904	0.0526	0.0054
17	rs62056969	13333653	0.79	0.487570276707753	0.91	0.431857736337621	0.325515399226845	0.239426796864417	0.0092	0.0121	0.0727	0.0197	0.0644	0.0196	0.0177	0.0318	0.0035	0.0441	0.0476	0.0925	0.0041	0.0492	0.0998	0.0242	0.0206	0.0057	0.0036	0.0217	0.0176	0.1245	0.0386	0.0904	0.0526	0.0054
17	rs6502262	13334814	0.79	0.487570276707753	0.95	0.274028283204826	0.322776236233299	0.259416168511762	0.0091	0.0121	0.0729	0.0198	0.0641	0.0197	0.0177	0.0318	0.0035	0.044	0.0476	0.0922	0.0041	0.0491	0.1	0.0242	0.0206	0.0056	0.0036	0.0217	0.0175	0.1244	0.0386	0.091	0.0527	0.0054
17	rs62056972	13335071	0.79	0.487570276707753	0.95	0.274028283204826	0.307779762276881	0.294095902778297	0.0091	0.012	0.0728	0.0197	0.0641	0.0194	0.0179	0.0319	0.0035	0.0441	0.0476	0.0922	0.0041	0.0492	0.1	0.0241	0.0206	0.0056	0.0036	0.0217	0.0175	0.1245	0.0386	0.0909	0.0527	0.0054
17	rs2996009	13341710	0.79	0.487570276707753	0.95	0.274028283204826	0.133642650127853	0.144423980149105	0.0081	0.0112	0.0758	0.0194	0.0606	0.019	0.0175	0.0311	0.0027	0.0447	0.0453	0.0959	0.0038	0.049	0.1035	0.0217	0.0214	0.005	0.0035	0.0212	0.0171	0.1242	0.0375	0.0961	0.0531	0.0047
17	rs12936950	13343383	0.79	0.487570276707753	0.95	0.274028283204826	0.102639982597364	0.110029809857906	0.0077	0.0109	0.0765	0.0194	0.0597	0.0188	0.018	0.0304	0.0025	0.0447	0.0452	0.0969	0.0035	0.0489	0.1049	0.0206	0.0223	0.0048	0.0033	0.0207	0.0166	0.125	0.037	0.0974	0.0531	0.0044
17	rs2996014	13343396	0.79	0.487570276707753	0.95	0.274028283204826	0.101258290893605	0.107930529708158	0.0077	0.0109	0.0765	0.0194	0.0597	0.0188	0.018	0.0303	0.0025	0.0447	0.0452	0.0969	0.0035	0.0489	0.105	0.0205	0.0223	0.0048	0.0033	0.0207	0.0166	0.125	0.037	0.0974	0.0531	0.0044
17	rs73978891	13344284	0.78	0.545501786478432	0.95	0.274028283204826	0.0788265759334585	0.148078359229789	0.0076	0.0107	0.077	0.0194	0.0591	0.0186	0.0181	0.03	0.0024	0.0447	0.0451	0.0974	0.0034	0.0491	0.1057	0.0199	0.0227	0.0047	0.0032	0.0205	0.0164	0.1252	0.0369	0.098	0.0532	0.0042
17	rs9897993	13344297	0.78	0.545501786478432	0.96	0.241969076141015	0.0760241602936287	0.114959484431824	0.0076	0.0107	0.0769	0.0194	0.0591	0.0188	0.0182	0.0301	0.0024	0.0447	0.0451	0.0972	0.0034	0.0488	0.1056	0.0199	0.023	0.0047	0.0032	0.0205	0.0166	0.1252	0.0369	0.0978	0.0531	0.0042
17	rs2996024	13345229	0.77	0.607778593196603	0.96	0.241969076141015	0.0223777529626942	0.110704851781014	0.0074	0.0104	0.0779	0.0195	0.0582	0.0187	0.0184	0.0301	0.0021	0.0451	0.0453	0.0979	0.0032	0.0489	0.1062	0.019	0.0231	0.0048	0.0029	0.0205	0.0165	0.125	0.0367	0.0989	0.0534	0.0034
17	rs2996036	13351339	0.77	0.607778593196603	0.96	0.241969076141015	0.0272801985111987	0.122155699549981	0.0074	0.0103	0.078	0.0197	0.0578	0.0189	0.0183	0.03	0.002	0.0449	0.0453	0.0973	0.0031	0.0488	0.1061	0.0191	0.0232	0.005	0.0026	0.0206	0.0159	0.1254	0.0373	0.1	0.0534	0.0031
17	rs2996037	13352884	0.77	0.607778593196603	0.96	0.241969076141015	0.0259553051760255	0.0878941639881679	0.0074	0.0103	0.0779	0.0197	0.0578	0.0188	0.0185	0.03	0.002	0.0448	0.0453	0.097	0.0031	0.0489	0.1061	0.019	0.0232	0.0051	0.0026	0.0206	0.0158	0.1256	0.0374	0.1002	0.0535	0.0031
17	rs8080163	13356029	0.77	0.607778593196603	0.96	0.241969076141015	0.0167990780813466	0.060538414465843	0.0074	0.0102	0.078	0.0195	0.0576	0.0188	0.0184	0.0299	0.002	0.0447	0.0453	0.0971	0.0032	0.0491	0.106	0.0189	0.023	0.0051	0.0026	0.0207	0.0157	0.1264	0.0374	0.1002	0.0536	0.0029
17	rs929439	13360474	0.77	0.607778593196603	0.96	0.241969076141015	0.013355857071386	0.0236635615162287	0.0069	0.0101	0.0782	0.0197	0.0569	0.0187	0.019	0.0296	0.0019	0.0447	0.0457	0.0979	0.0034	0.0487	0.1059	0.0185	0.023	0.0052	0.0024	0.0204	0.0155	0.127	0.0373	0.1008	0.0538	0.0026
17	rs62056975	13361061	0.77	0.607778593196603	0.96	0.241969076141015	0.0138896549041534	0.0214237149968602	0.0069	0.0101	0.0782	0.0196	0.0571	0.0187	0.019	0.0296	0.0019	0.0447	0.0457	0.0978	0.0034	0.0487	0.1058	0.0184	0.023	0.0052	0.0023	0.0204	0.0155	0.127	0.0373	0.1008	0.0538	0.0025
17	rs16947944	13370006	0.77	0.607778593196603	0.96	0.241969076141015	0.011887058600976	0.0374887469099659	0.0068	0.0101	0.0783	0.0196	0.0568	0.0186	0.0193	0.0295	0.0018	0.0446	0.0458	0.0981	0.0035	0.0483	0.1062	0.0182	0.023	0.0052	0.0023	0.0201	0.0155	0.1273	0.0373	0.1012	0.0541	0.0025
17	rs758202	13375572	0.77	0.607778593196603	0.96	0.241969076141015	0.0111072596534827	0.0344898318453624	0.0068	0.0101	0.0782	0.0196	0.0568	0.0189	0.0192	0.0295	0.0018	0.0445	0.0458	0.0981	0.0035	0.0483	0.1064	0.0181	0.0229	0.0052	0.0023	0.0201	0.0155	0.127	0.0373	0.1014	0.0542	0.0025
17	rs77158141	13379607	0.76	0.674502615793853	0.98	0.18597139562509	0.0104624048166164	0.025648658810426	0.0066	0.01	0.0782	0.0193	0.0568	0.0189	0.0191	0.0294	0.0019	0.0447	0.0458	0.0981	0.0036	0.0483	0.1062	0.018	0.0227	0.0052	0.0023	0.02	0.0154	0.1274	0.0371	0.1016	0.0548	0.0024
17	rs72637303	13379827	0.76	0.674502615793853	0.98	0.18597139562509	0.0104730935741262	0.036054001570451	0.0066	0.01	0.0784	0.0193	0.0568	0.0189	0.019	0.0294	0.0019	0.0447	0.0458	0.0981	0.0036	0.0484	0.1062	0.018	0.0227	0.0052	0.0022	0.02	0.0154	0.1275	0.0371	0.1016	0.0549	0.0024
17	rs76458758	13381330	0.76	0.674502615793853	0.98	0.18597139562509	0.0122920022280848	0.0337196725197628	0.0066	0.0099	0.0784	0.0192	0.0567	0.0185	0.019	0.0291	0.002	0.0447	0.0458	0.098	0.0037	0.0484	0.1058	0.0178	0.0227	0.0052	0.0022	0.0202	0.0152	0.1278	0.037	0.102	0.0553	0.0024
17	rs2215116	13391426	0.76	0.674502615793853	0.98	0.18597139562509	0.0110403493717272	0.0320535272151164	0.0067	0.0098	0.0785	0.0192	0.0565	0.0182	0.019	0.0289	0.002	0.0446	0.0459	0.0979	0.0038	0.0485	0.1056	0.0177	0.0227	0.0051	0.0022	0.0204	0.0151	0.1281	0.037	0.1023	0.0556	0.0024
17	rs17661391	13397060	0.76	0.674502615793853	0.98	0.18597139562509	0.0136077973256846	0.0294595745279191	0.0067	0.0096	0.0785	0.0193	0.0563	0.0181	0.019	0.0289	0.0021	0.0446	0.0458	0.0983	0.004	0.0484	0.1054	0.0176	0.0227	0.0053	0.0021	0.0205	0.015	0.1283	0.037	0.1025	0.0556	0.0024
17	rs16940820	13398685	0.76	0.674502615793853	0.98	0.18597139562509	0.0166400215983006	0.0243606587246182	0.0067	0.0095	0.0783	0.0193	0.0562	0.018	0.019	0.0288	0.0021	0.0446	0.0458	0.0984	0.004	0.0484	0.1056	0.0175	0.0228	0.0054	0.002	0.0205	0.0149	0.1285	0.037	0.1027	0.0555	0.0024
17	rs141831656	13399884	0.75	0.745768311887514	0.98	0.18597139562509	0.0279328998439369	0.0612017715002894	0.0069	0.0085	0.0776	0.0195	0.0555	0.0176	0.0191	0.0278	0.0022	0.0444	0.0461	0.0986	0.0042	0.0479	0.1047	0.0173	0.0236	0.0052	0.0019	0.0203	0.0144	0.1304	0.0378	0.1043	0.055	0.0027
17	rs7224624	13400635	0.75	0.745768311887514	0.98	0.18597139562509	0.0393120441454567	0.0298445901737931	0.0071	0.008	0.0771	0.0197	0.055	0.0174	0.0192	0.0272	0.0023	0.0442	0.0464	0.0988	0.0044	0.0474	0.1042	0.0172	0.0242	0.005	0.0018	0.0201	0.0141	0.1317	0.0384	0.1053	0.0547	0.0029
17	rs55924840	13402377	0.74	0.82166312078733	0.98	0.18597139562509	0.0605432258613773	0.0135208170880892	0.0074	0.0079	0.0772	0.0195	0.0546	0.0175	0.0192	0.0267	0.0023	0.0439	0.0459	0.1001	0.0045	0.0468	0.1047	0.0172	0.0246	0.0049	0.0018	0.02	0.0137	0.1323	0.0389	0.105	0.054	0.003
17	rs117793028	13403078	0.74	0.82166312078733	0.99	0.161794913519683	0.0715049655132359	0.0252009633961589	0.0075	0.0078	0.0772	0.0195	0.0544	0.0176	0.0192	0.0265	0.0023	0.0438	0.0457	0.1006	0.0046	0.0463	0.1048	0.0173	0.0249	0.0048	0.0018	0.0199	0.0136	0.1327	0.039	0.1049	0.0538	0.003
17	rs34511714	13403730	0.74	0.82166312078733	0.99	0.161794913519683	0.0581693446029205	0.011803530965863	0.0075	0.0078	0.0772	0.0194	0.0544	0.0176	0.0192	0.0264	0.0023	0.0437	0.0456	0.1009	0.0047	0.046	0.1049	0.0172	0.0249	0.0049	0.0018	0.0198	0.0134	0.1331	0.0391	0.1048	0.0537	0.0031
17	rs6502269	13404781	0.74	0.82166312078733	0.99	0.161794913519683	0.0575180721795537	0.00896256560541821	0.0075	0.0078	0.0772	0.0194	0.0544	0.0177	0.0192	0.0264	0.0023	0.0438	0.0456	0.1009	0.0047	0.0459	0.1051	0.0173	0.025	0.0049	0.0018	0.0198	0.0134	0.1332	0.0391	0.1049	0.0537	0.0031
17	rs1860068	13408098	0.73	0.902267913485346	0.99	0.161794913519683	0.0605059404982862	0.00469424179539084	0.0075	0.0077	0.0768	0.0193	0.0542	0.0178	0.0193	0.0262	0.0023	0.0438	0.0454	0.1014	0.0048	0.0453	0.1058	0.0174	0.0251	0.0048	0.0018	0.0197	0.0134	0.1334	0.0392	0.1051	0.0536	0.003
17	rs79191331	13411691	0.73	0.902267913485346	1	0.139999700676332	0.0577888435266289	0.00322941801758254	0.0075	0.0077	0.0767	0.019	0.0537	0.0181	0.0195	0.0261	0.0023	0.0438	0.0451	0.102	0.0049	0.0452	0.106	0.0175	0.0251	0.0048	0.0017	0.0197	0.0134	0.1331	0.0391	0.1052	0.0536	0.003
17	rs74514604	13419840	0.73	0.902267913485346	1	0.139999700676332	0.0556991870706586	0.00335472015354294	0.0074	0.0077	0.0766	0.0187	0.0533	0.0184	0.0197	0.0261	0.0023	0.0442	0.0447	0.1028	0.005	0.045	0.1062	0.0177	0.0253	0.0046	0.0017	0.0197	0.0134	0.1327	0.0391	0.1054	0.0536	0.003
17	rs8073722	13425136	0.73	0.902267913485346	1	0.139999700676332	0.0570328123265688	0.00367935822891247	0.0073	0.0077	0.0765	0.0186	0.0531	0.0186	0.0198	0.0261	0.0022	0.0443	0.0445	0.1031	0.005	0.0449	0.1063	0.0178	0.0253	0.0045	0.0016	0.0197	0.0134	0.1327	0.0391	0.1055	0.0537	0.003
17	rs8073109	13425423	0.73	0.902267913485346	1	0.139999700676332	0.0569074504267648	0.00354754897925014	0.0073	0.0077	0.0765	0.0186	0.0531	0.0186	0.0198	0.0261	0.0022	0.0443	0.0445	0.1031	0.005	0.0449	0.1063	0.0178	0.0253	0.0045	0.0016	0.0197	0.0134	0.1327	0.0391	0.1055	0.0537	0.003
17	rs77821267	13425852	0.73	0.902267913485346	1	0.139999700676332	0.058078598606914	0.00381377747685128	0.0073	0.0077	0.0765	0.0186	0.0531	0.0186	0.0198	0.0261	0.0022	0.0443	0.0444	0.1031	0.005	0.0449	0.1062	0.0178	0.0253	0.0045	0.0016	0.0197	0.0134	0.1327	0.039	0.1055	0.0537	0.003
17	rs34480904	13431497	0.73	0.902267913485346	1	0.139999700676332	0.0666662372426128	0.00437762342012653	0.0073	0.0077	0.0763	0.0189	0.053	0.0184	0.02	0.0261	0.0023	0.0446	0.0439	0.103	0.005	0.0451	0.1055	0.0181	0.0254	0.0046	0.0016	0.0199	0.0135	0.1332	0.0385	0.1055	0.0537	0.0031
17	rs35913870	13432093	0.73	0.902267913485346	1	0.139999700676332	0.0724238220316892	0.00478962435628407	0.0073	0.0078	0.0761	0.0189	0.0529	0.0185	0.02	0.0259	0.0023	0.0446	0.0438	0.1029	0.005	0.0451	0.1054	0.0182	0.0255	0.0046	0.0016	0.02	0.0135	0.1333	0.0385	0.1055	0.0537	0.0032
17	rs2874899	13432557	0.73	0.902267913485346	1.01	0.120454976543865	0.0716298155175686	0.00569436795020911	0.0073	0.0078	0.0759	0.019	0.0528	0.0186	0.02	0.0259	0.0023	0.0446	0.0439	0.1029	0.005	0.045	0.1054	0.0183	0.0255	0.0046	0.0016	0.02	0.0134	0.1336	0.0383	0.1055	0.0538	0.0032
17	rs55906252	13432858	0.73	0.902267913485346	1.01	0.120454976543865	0.0798943648148364	0.0063438926156758	0.0073	0.0078	0.0757	0.0192	0.0528	0.0186	0.0201	0.0258	0.0023	0.0445	0.0438	0.1029	0.005	0.045	0.1057	0.0184	0.0256	0.0046	0.0016	0.02	0.0133	0.1336	0.0383	0.1054	0.0537	0.0032
17	rs12452587	13441789	0.73	0.902267913485346	1.01	0.120454976543865	0.0973097241427134	0.010841548984753	0.0074	0.0078	0.0739	0.0201	0.0526	0.0194	0.0205	0.0256	0.0027	0.0446	0.0432	0.1028	0.0052	0.0449	0.1068	0.019	0.0256	0.0049	0.0018	0.0203	0.013	0.1336	0.038	0.1044	0.0526	0.0036
17	rs16948061	13443971	0.73	0.902267913485346	1.01	0.120454976543865	0.12457174630929	0.0130320049910256	0.0074	0.0078	0.0738	0.0201	0.0525	0.0194	0.0205	0.0256	0.0027	0.0446	0.0431	0.1028	0.0054	0.0449	0.107	0.019	0.0256	0.005	0.0018	0.0203	0.0124	0.1335	0.038	0.1051	0.0524	0.0036
17	rs7224266	13444812	0.73	0.902267913485346	1.02	0.103026239636585	0.128712689712951	0.0128390143694746	0.0074	0.0078	0.0738	0.0201	0.0525	0.0194	0.0205	0.0256	0.0028	0.0446	0.0431	0.1028	0.0055	0.0449	0.1071	0.019	0.0255	0.005	0.0018	0.0203	0.0124	0.1335	0.038	0.1052	0.0523	0.0037
17	rs16948066	13448142	0.73	0.902267913485346	1.01	0.120454976543865	0.116394234781728	0.011197418758282	0.0074	0.0079	0.0738	0.02	0.0525	0.0194	0.0205	0.0257	0.0028	0.0445	0.0431	0.1029	0.0055	0.045	0.1071	0.0189	0.0252	0.005	0.0018	0.0203	0.0124	0.1335	0.0381	0.1053	0.0522	0.0037
17	rs77486999	13448176	0.73	0.902267913485346	1.01	0.120454976543865	0.206641298651142	0.0144574109197485	0.0075	0.0079	0.0738	0.02	0.0525	0.0194	0.0205	0.0257	0.0028	0.0445	0.0414	0.1029	0.0059	0.0451	0.1072	0.0191	0.0252	0.006	0.0018	0.0203	0.0124	0.1335	0.0381	0.1053	0.0522	0.0036
17	rs4792370	13450266	0.73	0.902267913485346	1.01	0.120454976543865	0.188271271954255	0.0141193108034926	0.0074	0.0079	0.0736	0.0199	0.0525	0.0195	0.0206	0.0256	0.0028	0.0444	0.0414	0.103	0.0059	0.0451	0.1072	0.0192	0.0252	0.0059	0.0018	0.0203	0.0124	0.1337	0.0381	0.1054	0.0521	0.0035
17	rs3785703	13454951	0.73	0.902267913485346	1.01	0.120454976543865	0.179579597803949	0.0141193108034926	0.0076	0.0079	0.0732	0.0191	0.0528	0.0194	0.0208	0.0256	0.0028	0.0442	0.0413	0.1031	0.0059	0.0444	0.1076	0.0192	0.0252	0.006	0.0019	0.0205	0.0124	0.1342	0.0381	0.1055	0.0521	0.0035
17	rs9303081	13456721	0.73	0.902267913485346	1.01	0.120454976543865	0.177534590790224	0.0185534930673427	0.0077	0.0079	0.0731	0.0188	0.0527	0.0196	0.0207	0.0254	0.0029	0.044	0.0412	0.1033	0.006	0.0438	0.1071	0.0193	0.0251	0.006	0.002	0.0204	0.0122	0.1352	0.0381	0.1057	0.0522	0.0035
17	rs12942815	13458471	0.73	0.902267913485346	1.01	0.120454976543865	0.199954933708169	0.0192130934442675	0.0077	0.0079	0.0732	0.0187	0.0526	0.0197	0.0207	0.0255	0.0029	0.0439	0.0412	0.1033	0.006	0.0434	0.1069	0.0193	0.0252	0.0061	0.002	0.0204	0.0124	0.1353	0.0381	0.1058	0.0523	0.0036
17	rs3785697	13464187	0.74	0.82166312078733	1.01	0.120454976543865	0.150225580119038	0.0308663190889383	0.0076	0.0081	0.0734	0.0186	0.0519	0.0198	0.0207	0.0258	0.0032	0.0438	0.0406	0.1035	0.0061	0.0428	0.1056	0.02	0.025	0.0063	0.0023	0.0201	0.0132	0.1349	0.0379	0.1062	0.0525	0.0041
17	rs7220457	13466476	0.73	0.902267913485346	1.01	0.120454976543865	0.14940178405254	0.0431930576895719	0.0077	0.0082	0.0726	0.0176	0.0521	0.0196	0.0208	0.0252	0.0035	0.0448	0.0401	0.104	0.0062	0.0422	0.106	0.0206	0.0241	0.0066	0.0026	0.0204	0.0131	0.1359	0.0376	0.1057	0.0524	0.0042
17	rs117602471	13473500	0.74	0.82166312078733	1.01	0.120454976543865	0.158679553557586	0.0427370572784093	0.0077	0.0081	0.0726	0.0176	0.0522	0.0196	0.0205	0.0252	0.0036	0.0448	0.04	0.1039	0.0062	0.042	0.1063	0.0208	0.0241	0.0066	0.0026	0.0204	0.0133	0.1361	0.0375	0.1057	0.0523	0.0042
17	rs12941976	13475437	0.74	0.82166312078733	1.01	0.120454976543865	0.144579897037663	0.0435938262259931	0.0077	0.0081	0.0725	0.0177	0.0522	0.0196	0.0204	0.0251	0.0036	0.0448	0.0399	0.1039	0.0062	0.0418	0.1066	0.0209	0.0241	0.0065	0.0026	0.0203	0.0134	0.1363	0.0374	0.1057	0.0523	0.0041
17	rs75020413	13482531	0.74	0.82166312078733	1.01	0.120454976543865	0.131376808941707	0.0549615158225344	0.0078	0.008	0.0722	0.0179	0.0523	0.0196	0.02	0.0253	0.0037	0.0451	0.0399	0.1035	0.0062	0.0418	0.1068	0.0212	0.0238	0.0067	0.0028	0.0201	0.0136	0.1358	0.037	0.106	0.0524	0.0042
17	rs9674441	13487114	0.74	0.82166312078733	1.02	0.103026239636585	0.121091821887736	0.0517024860776062	0.0078	0.0079	0.0722	0.0179	0.0524	0.0196	0.02	0.0253	0.0037	0.0451	0.0398	0.1034	0.0062	0.0417	0.1068	0.0213	0.0239	0.0067	0.0028	0.02	0.0136	0.1357	0.037	0.106	0.0525	0.0042
17	rs11078168	13489612	0.74	0.82166312078733	1.03	0.0875760293110768	0.133458062641467	0.0516406600843847	0.0077	0.0079	0.0721	0.018	0.0523	0.0196	0.0201	0.0251	0.0037	0.0451	0.0397	0.1037	0.0062	0.0415	0.1066	0.0217	0.024	0.0066	0.0029	0.0201	0.0137	0.1355	0.037	0.1061	0.0526	0.0042
17	rs117923967	13489695	0.74	0.82166312078733	1.03	0.0875760293110768	0.140231825672299	0.0536978436431144	0.0077	0.0079	0.0721	0.018	0.0524	0.0196	0.0201	0.0251	0.0037	0.0451	0.0397	0.1036	0.0062	0.0415	0.1067	0.0217	0.024	0.0066	0.0028	0.0201	0.0137	0.1355	0.037	0.1061	0.0526	0.0042
17	rs73298105	13495393	0.73	0.902267913485346	1.03	0.0875760293110768	0.176589724543657	0.0408232272498776	0.0076	0.0078	0.0723	0.0179	0.0526	0.0195	0.0203	0.0252	0.0036	0.0455	0.0395	0.1031	0.0061	0.0412	0.107	0.0219	0.024	0.0065	0.0028	0.0202	0.0139	0.135	0.0375	0.1054	0.053	0.0042
17	rs79350445	13497310	0.73	0.902267913485346	1.01	0.120454976543865	0.179542961116285	0.0336686125553273	0.0076	0.0078	0.0723	0.0178	0.0527	0.0195	0.0203	0.0253	0.0036	0.0455	0.0394	0.103	0.0061	0.0412	0.1071	0.0219	0.0241	0.0064	0.0028	0.0202	0.0139	0.1349	0.0376	0.1053	0.053	0.0042
17	rs62053925	13498198	0.73	0.902267913485346	1.01	0.120454976543865	0.179762845991945	0.0343351618345971	0.0075	0.0078	0.0724	0.0178	0.0527	0.0195	0.0203	0.0253	0.0036	0.0455	0.0394	0.1029	0.0061	0.0411	0.1071	0.0219	0.0241	0.0064	0.0028	0.0202	0.0139	0.135	0.0377	0.1053	0.053	0.0042
17	rs8069870	13507602	0.74	0.82166312078733	1	0.139999700676332	0.16495526302486	0.0312104434218983	0.0075	0.0077	0.0722	0.0179	0.0526	0.0195	0.0205	0.0256	0.0035	0.0456	0.0396	0.1023	0.0062	0.041	0.1074	0.0222	0.0242	0.0062	0.0028	0.0202	0.014	0.135	0.0378	0.1053	0.0526	0.0041
17	rs17663499	13508293	0.74	0.82166312078733	1	0.139999700676332	0.156202469030616	0.0342322255786851	0.0075	0.0077	0.0722	0.0178	0.0526	0.0195	0.0205	0.0256	0.0035	0.0456	0.0396	0.1022	0.0062	0.041	0.1074	0.0223	0.0242	0.0062	0.0028	0.0201	0.014	0.1349	0.0379	0.1053	0.0526	0.0041
17	rs80135168	13508706	0.74	0.82166312078733	1	0.139999700676332	0.159396389912443	0.0327052416685985	0.0075	0.0077	0.0722	0.0178	0.0526	0.0195	0.0205	0.0256	0.0035	0.0457	0.0396	0.1022	0.0062	0.041	0.1074	0.0223	0.0242	0.0062	0.0028	0.0201	0.014	0.1349	0.0379	0.1053	0.0526	0.0041
17	rs78187809	13512472	0.73	0.902267913485346	1	0.139999700676332	0.15857730341902	0.0299412080654744	0.0075	0.0077	0.0724	0.0178	0.0526	0.0194	0.0205	0.0257	0.0035	0.0457	0.0397	0.1021	0.0062	0.041	0.1077	0.0224	0.0241	0.0062	0.0028	0.0201	0.014	0.1348	0.0379	0.105	0.0526	0.0041
17	rs79398087	13514383	0.73	0.902267913485346	1	0.139999700676332	0.177898777823357	0.0230615318717745	0.0076	0.0077	0.0724	0.0178	0.0526	0.0194	0.0205	0.0257	0.0033	0.0457	0.0397	0.1019	0.0062	0.041	0.1078	0.0225	0.024	0.0062	0.0028	0.0201	0.014	0.1347	0.0386	0.1048	0.0527	0.0041
17	rs75158140	13516302	0.73	0.902267913485346	1	0.139999700676332	0.178518886400608	0.0217965241477336	0.0076	0.0077	0.0725	0.0178	0.0526	0.0194	0.0205	0.0257	0.0033	0.0458	0.0397	0.1017	0.0062	0.041	0.108	0.0226	0.0239	0.0062	0.0028	0.0201	0.014	0.1348	0.0386	0.1045	0.0527	0.0041
17	rs17663882	13518420	0.73	0.902267913485346	0.99	0.161794913519683	0.171124275379015	0.0238369309313263	0.0075	0.0077	0.0729	0.0178	0.0525	0.0193	0.0206	0.0257	0.0033	0.0459	0.0397	0.1015	0.0062	0.041	0.1083	0.0228	0.0239	0.0062	0.0028	0.02	0.0139	0.1347	0.0387	0.1039	0.0527	0.0041
17	rs111714681	13523247	0.74	0.82166312078733	0.99	0.161794913519683	0.188798780398201	0.019056882455571	0.0076	0.0076	0.0727	0.0181	0.0526	0.0194	0.0208	0.026	0.0032	0.0462	0.0398	0.1011	0.0061	0.0411	0.1078	0.0231	0.0241	0.0059	0.0028	0.02	0.014	0.1348	0.0385	0.1034	0.0526	0.0041
17	rs117768104	13525982	0.74	0.82166312078733	0.99	0.161794913519683	0.120686365978107	0.0181707512241324	0.0077	0.0075	0.0726	0.0183	0.0528	0.0196	0.0212	0.0264	0.0031	0.0467	0.0399	0.1003	0.0059	0.0413	0.107	0.0235	0.0243	0.0055	0.0027	0.0201	0.0142	0.135	0.0385	0.1026	0.0525	0.004
17	rs62055682	13527917	0.74	0.82166312078733	1.01	0.120454976543865	0.0850696758201637	0.0116810107217955	0.008	0.0073	0.0723	0.0187	0.0532	0.0199	0.0218	0.0272	0.0029	0.0476	0.04	0.0991	0.0056	0.0416	0.1057	0.0242	0.0248	0.0047	0.0027	0.0203	0.0145	0.1353	0.0386	0.1011	0.0524	0.0039
17	rs1012238	13530794	0.74	0.82166312078733	1.01	0.120454976543865	0.070367096290999	0.0372211342439854	0.0083	0.0066	0.0733	0.0197	0.0543	0.0206	0.0237	0.0282	0.0026	0.0481	0.0396	0.0962	0.0049	0.0431	0.1032	0.0261	0.0261	0.004	0.0025	0.0206	0.0155	0.134	0.0378	0.0979	0.0529	0.0035
17	rs28404523	13530844	0.74	0.82166312078733	1.01	0.120454976543865	0.0687737117499539	0.0351116939589534	0.0083	0.0066	0.0733	0.0197	0.0543	0.0206	0.0237	0.0282	0.0026	0.0481	0.0396	0.0962	0.0049	0.0431	0.1032	0.0261	0.0261	0.004	0.0025	0.0206	0.0155	0.134	0.0378	0.0979	0.0529	0.0035
17	rs75493394	13533069	0.74	0.82166312078733	1.01	0.120454976543865	0.0768275202107812	0.044747939085228	0.0083	0.0066	0.0732	0.0198	0.0543	0.0207	0.0239	0.0282	0.0025	0.0482	0.0393	0.096	0.0048	0.0431	0.103	0.0262	0.0261	0.0039	0.0025	0.0206	0.0156	0.134	0.0379	0.0978	0.0529	0.0035
17	rs4792384	13536823	0.74	0.82166312078733	1.01	0.120454976543865	0.072214321676954	0.0509626999900096	0.0092	0.0065	0.073	0.02	0.0544	0.0208	0.0243	0.0283	0.0024	0.0485	0.0391	0.0954	0.0047	0.0433	0.1026	0.0266	0.0264	0.0039	0.0024	0.0207	0.0161	0.1339	0.038	0.0977	0.0521	0.0032
17	rs4792385	13536828	0.74	0.82166312078733	1.01	0.120454976543865	0.0723190226037733	0.0512703801596862	0.0092	0.0065	0.073	0.02	0.0544	0.0208	0.0243	0.0283	0.0024	0.0485	0.0391	0.0954	0.0047	0.0433	0.1026	0.0266	0.0264	0.0039	0.0024	0.0207	0.0161	0.1339	0.038	0.0977	0.0521	0.0032
17	rs10521232	13539804	0.73	0.902267913485346	1.01	0.120454976543865	0.0870140047476751	0.0554705311692751	0.0098	0.0064	0.0731	0.0203	0.0547	0.0209	0.0247	0.028	0.0023	0.0486	0.0392	0.0948	0.0047	0.0436	0.1022	0.027	0.0267	0.0039	0.0023	0.0209	0.0165	0.1336	0.0381	0.0969	0.0514	0.0028
17	rs727547	13540397	0.73	0.902267913485346	1	0.139999700676332	0.0944499386912021	0.0580457816552925	0.0098	0.0064	0.0731	0.0203	0.0547	0.0209	0.0248	0.028	0.0023	0.0488	0.0392	0.0945	0.0046	0.0437	0.1021	0.027	0.0267	0.0039	0.0023	0.0209	0.0166	0.1335	0.0381	0.0969	0.0516	0.0027
17	rs12952261	13545918	0.73	0.902267913485346	1	0.139999700676332	0.239086607283448	0.167817118247323	0.0095	0.006	0.0727	0.0207	0.0565	0.0209	0.0254	0.0287	0.0017	0.0487	0.0413	0.09	0.0045	0.046	0.1007	0.0287	0.0277	0.0034	0.0019	0.0215	0.0179	0.131	0.0389	0.0934	0.0538	0.0019
17	rs11649889	13547264	0.72	0.987657439684474	1	0.139999700676332	0.29808814605908	0.17276239914048	0.0094	0.0059	0.0723	0.0205	0.0571	0.0204	0.0253	0.0288	0.0016	0.0488	0.0418	0.0893	0.0044	0.0464	0.1005	0.0288	0.0278	0.0034	0.0019	0.0214	0.018	0.1309	0.039	0.093	0.0548	0.0019
17	rs16948213	13549033	0.72	0.987657439684474	1	0.139999700676332	0.33339353434888	0.229844663708658	0.0092	0.0057	0.0728	0.0206	0.0579	0.0201	0.0253	0.0291	0.0014	0.0487	0.0425	0.0886	0.0042	0.047	0.1003	0.0288	0.0277	0.0034	0.0018	0.0213	0.0183	0.1303	0.0387	0.0927	0.0552	0.0017
17	rs17587678	13549920	0.72	0.987657439684474	1	0.139999700676332	0.32974919464924	0.233574384272801	0.0091	0.0057	0.0729	0.0205	0.058	0.02	0.0254	0.0291	0.0014	0.0486	0.0427	0.0885	0.0041	0.0471	0.1002	0.0287	0.0277	0.0034	0.0018	0.0213	0.0184	0.1302	0.0387	0.0927	0.0554	0.0016
17	rs117801397	13550611	0.72	0.987657439684474	1	0.139999700676332	0.32980037840054	0.241536117976837	0.0091	0.0057	0.073	0.0205	0.0581	0.02	0.0254	0.0291	0.0014	0.0486	0.0427	0.0884	0.004	0.0471	0.1002	0.0287	0.0277	0.0034	0.0018	0.0213	0.0184	0.1301	0.0387	0.0928	0.0556	0.0016
17	rs78692456	13550960	0.72	0.987657439684474	1	0.139999700676332	0.327603220590217	0.239648551650658	0.0091	0.0057	0.073	0.0205	0.0582	0.02	0.0254	0.0291	0.0014	0.0486	0.0427	0.0884	0.004	0.0471	0.1002	0.0287	0.0277	0.0033	0.0018	0.0213	0.0184	0.1301	0.0387	0.0928	0.0556	0.0016
17	rs75035908	13551970	0.72	0.987657439684474	1	0.139999700676332	0.323738634432086	0.239315944137995	0.0091	0.0057	0.073	0.0205	0.0582	0.02	0.0254	0.0291	0.0014	0.0486	0.0427	0.0884	0.004	0.0471	0.1002	0.0286	0.0276	0.0033	0.0018	0.0213	0.0184	0.1301	0.0387	0.0928	0.0557	0.0016
17	rs2108698	13554631	0.72	0.987657439684474	1	0.139999700676332	0.299059634273244	0.246891155610143	0.0091	0.0056	0.073	0.0204	0.0584	0.0202	0.0255	0.0292	0.0014	0.0485	0.0428	0.0885	0.004	0.0471	0.1001	0.0285	0.0276	0.0033	0.0018	0.0214	0.0184	0.1299	0.0387	0.0927	0.0558	0.0016
17	rs10521233	13559080	0.72	0.987657439684474	1	0.139999700676332	0.286276398928375	0.278620938602695	0.009	0.0056	0.0728	0.0204	0.0584	0.0202	0.0254	0.0294	0.0014	0.0485	0.043	0.0885	0.004	0.0471	0.1005	0.0284	0.0274	0.0033	0.0018	0.0214	0.0184	0.1299	0.0387	0.0924	0.0559	0.0015
17	rs78970981	13560272	0.72	0.987657439684474	1	0.139999700676332	0.289802738207804	0.268677895816773	0.009	0.0056	0.0728	0.0201	0.0584	0.0202	0.0254	0.0295	0.0014	0.0485	0.043	0.0886	0.004	0.0472	0.1005	0.0284	0.0274	0.0033	0.0018	0.0214	0.0184	0.1299	0.0387	0.0924	0.056	0.0015
17	rs79466019	13561912	0.72	0.987657439684474	0.99	0.161794913519683	0.289659329745111	0.280599557323607	0.009	0.0056	0.0726	0.0201	0.0584	0.0202	0.0255	0.0296	0.0014	0.0485	0.0431	0.0886	0.0039	0.0472	0.1006	0.0284	0.0274	0.0033	0.0018	0.0214	0.0184	0.1299	0.0386	0.0923	0.056	0.0015
17	rs12603445	13561990	0.72	0.987657439684474	0.99	0.161794913519683	0.286608983068774	0.280133613546453	0.009	0.0056	0.0726	0.0201	0.0584	0.0202	0.0254	0.0296	0.0014	0.0485	0.0431	0.0886	0.0039	0.0472	0.1007	0.0284	0.0274	0.0033	0.0018	0.0214	0.0184	0.1299	0.0386	0.0923	0.056	0.0015
17	rs8065484	13564744	0.72	0.987657439684474	0.99	0.161794913519683	0.281265396959693	0.290203331382721	0.009	0.0056	0.0725	0.02	0.0585	0.0203	0.0254	0.0297	0.0014	0.0486	0.0432	0.0887	0.0039	0.0473	0.1008	0.0284	0.0273	0.0033	0.0018	0.0213	0.0184	0.1297	0.0386	0.0922	0.0561	0.0014
17	rs9892382	13575708	0.72	0.987657439684474	0.99	0.161794913519683	0.216822746858614	0.317412186352451	0.0092	0.0056	0.0723	0.0201	0.0585	0.0206	0.0257	0.0297	0.0014	0.049	0.044	0.0888	0.0038	0.0473	0.1002	0.0283	0.0271	0.0034	0.0018	0.021	0.0184	0.1291	0.0383	0.0919	0.0566	0.0014
17	rs113177336	13582361	0.72	0.987657439684474	0.99	0.161794913519683	0.234502959027781	0.308501458121557	0.0092	0.0056	0.0721	0.0201	0.0585	0.0207	0.0257	0.0297	0.0014	0.0489	0.0439	0.0889	0.0037	0.0469	0.1001	0.0282	0.0272	0.0034	0.0017	0.0216	0.018	0.1292	0.0385	0.0917	0.0567	0.0015
17	rs9896448	13588887	0.72	0.987657439684474	0.99	0.161794913519683	0.236724400192417	0.282115512348375	0.0093	0.0056	0.0721	0.0201	0.0586	0.0207	0.0257	0.0297	0.0014	0.0489	0.0436	0.089	0.0037	0.0468	0.1002	0.0282	0.0272	0.0034	0.0017	0.0216	0.0181	0.1294	0.0386	0.0916	0.0567	0.0015
17	rs62056951	13595139	0.72	0.987657439684474	0.99	0.161794913519683	0.242849633159748	0.287030238199021	0.0092	0.0056	0.0723	0.0201	0.0586	0.0206	0.0257	0.0297	0.0013	0.0487	0.0436	0.089	0.0037	0.0467	0.1002	0.0282	0.0272	0.0034	0.0017	0.0216	0.0181	0.1293	0.0386	0.0915	0.0568	0.0015
17	rs117139505	13597736	0.72	0.987657439684474	0.99	0.161794913519683	0.243762801394318	0.297648185287458	0.0092	0.0056	0.0723	0.0201	0.0586	0.0206	0.0257	0.0297	0.0013	0.0487	0.0436	0.089	0.0037	0.0467	0.1002	0.0282	0.0272	0.0034	0.0017	0.0216	0.0181	0.1293	0.0386	0.0915	0.0568	0.0015
17	rs80222167	13609449	0.72	0.987657439684474	0.99	0.161794913519683	0.233694169501178	0.340382396347649	0.009	0.0057	0.0723	0.0202	0.0587	0.0209	0.0258	0.0298	0.0012	0.0487	0.0438	0.0888	0.0037	0.0467	0.0998	0.028	0.0275	0.0035	0.0018	0.0218	0.0182	0.1287	0.0387	0.0908	0.0572	0.0017
17	rs4791554	13612175	0.72	0.987657439684474	0.99	0.161794913519683	0.227363354785425	0.348307683446808	0.0089	0.0057	0.0722	0.0202	0.0587	0.021	0.0258	0.0298	0.0012	0.0487	0.0438	0.0888	0.0037	0.0468	0.0995	0.028	0.0275	0.0035	0.0018	0.0218	0.0182	0.1286	0.0387	0.091	0.0572	0.0017
17	rs2053583	13619387	0.72	0.987657439684474	0.99	0.161794913519683	0.255850114591153	0.363810649356654	0.0088	0.0057	0.0723	0.0202	0.0587	0.021	0.0258	0.0299	0.0012	0.0487	0.0439	0.0887	0.0037	0.0468	0.0993	0.028	0.0276	0.0035	0.0018	0.0218	0.0182	0.1285	0.0388	0.0908	0.0574	0.0018
17	rs9911679	13622008	0.72	0.987657439684474	0.99	0.161794913519683	0.256028943774037	0.363810649356654	0.0088	0.0057	0.0723	0.0202	0.0587	0.021	0.0258	0.0299	0.0012	0.0487	0.0439	0.0886	0.0037	0.0468	0.0992	0.028	0.0276	0.0035	0.0018	0.0218	0.0182	0.1285	0.0388	0.0908	0.0574	0.0018
17	rs9916575	13626021	0.72	0.987657439684474	0.99	0.161794913519683	0.171694890804133	0.378866923492801	0.0081	0.0062	0.0708	0.0206	0.0595	0.0222	0.0267	0.0309	0.0021	0.0481	0.0465	0.0849	0.0041	0.047	0.0952	0.0292	0.0272	0.0049	0.0019	0.0213	0.0181	0.1237	0.0395	0.0891	0.0622	0.0028
17	rs12453867	13626139	0.72	0.987657439684474	0.99	0.161794913519683	0.185385098525039	0.355535071148623	0.0081	0.0063	0.0708	0.0201	0.0596	0.0223	0.0268	0.031	0.0024	0.048	0.0468	0.0843	0.0044	0.047	0.0944	0.0295	0.0273	0.0051	0.002	0.0212	0.0181	0.1229	0.0397	0.0888	0.0629	0.003
17	rs9915423	13626297	0.72	0.987657439684474	1	0.139999700676332	0.220305223389725	0.33742404712262	0.0083	0.0065	0.0701	0.0201	0.0599	0.0223	0.0267	0.0319	0.0028	0.0483	0.0475	0.0833	0.0048	0.0467	0.0933	0.0302	0.0272	0.0056	0.0021	0.021	0.0185	0.1212	0.0396	0.088	0.0634	0.0034
17	rs111465864	13626422	0.72	0.987657439684474	1	0.139999700676332	0.228537777495648	0.338902285951402	0.0083	0.0067	0.0701	0.02	0.0604	0.0224	0.0267	0.0324	0.003	0.0482	0.0478	0.083	0.0049	0.0464	0.0927	0.0303	0.027	0.0056	0.0024	0.0207	0.0185	0.1203	0.0393	0.0871	0.0645	0.0036
17	rs9915695	13626451	0.72	0.987657439684474	0.99	0.161794913519683	0.216007857730879	0.336562607807893	0.0083	0.0068	0.07	0.02	0.0604	0.0224	0.0267	0.0326	0.003	0.0483	0.0478	0.0832	0.005	0.0464	0.0925	0.0304	0.0269	0.0057	0.0024	0.0206	0.0185	0.12	0.0393	0.0869	0.0646	0.0036
17	rs66952921	13626488	0.72	0.987657439684474	0.99	0.161794913519683	0.184788585789287	0.324691937048948	0.0085	0.007	0.07	0.02	0.0603	0.0225	0.0266	0.0329	0.0033	0.0484	0.0476	0.083	0.005	0.0468	0.0923	0.0305	0.0269	0.0058	0.0025	0.0206	0.0184	0.1196	0.0391	0.0864	0.0647	0.0037
17	rs9889792	13626903	0.72	0.987657439684474	0.99	0.161794913519683	0.147696889869641	0.276298668046304	0.0087	0.007	0.07	0.0203	0.0601	0.0226	0.0263	0.0329	0.0036	0.0476	0.0475	0.0833	0.0053	0.0465	0.0919	0.0304	0.0274	0.006	0.0028	0.0209	0.0187	0.1195	0.0389	0.0857	0.0648	0.004
17	rs4792390	13628787	0.72	0.987657439684474	1	0.139999700676332	0.109070513967327	0.270288906856243	0.0088	0.0071	0.0703	0.0202	0.0593	0.0228	0.0258	0.0328	0.0037	0.0472	0.0477	0.0836	0.0054	0.0472	0.0919	0.0303	0.0272	0.006	0.0029	0.0208	0.0187	0.119	0.039	0.0851	0.0657	0.0041
17	rs78216870	13629090	0.72	0.987657439684474	1	0.139999700676332	0.107581582840425	0.270404093280546	0.0088	0.0071	0.0704	0.0202	0.0593	0.0228	0.0258	0.0328	0.0037	0.0472	0.0477	0.0837	0.0054	0.0472	0.0919	0.0303	0.0272	0.006	0.0029	0.0208	0.0187	0.119	0.0389	0.085	0.0657	0.0041
17	rs79649623	13631460	0.72	0.987657439684474	1	0.139999700676332	0.118385391317922	0.283984731142961	0.0089	0.007	0.07	0.0202	0.0595	0.0229	0.0259	0.0328	0.0037	0.0472	0.0477	0.0838	0.0054	0.0474	0.0932	0.0303	0.0273	0.0061	0.003	0.0208	0.0187	0.1171	0.0389	0.0847	0.0657	0.0041
17	rs76762752	13635103	0.72	0.987657439684474	1.02	0.103026239636585	0.111589446517454	0.283867794437624	0.009	0.0069	0.0702	0.0202	0.0595	0.023	0.0259	0.0329	0.0038	0.047	0.0477	0.0838	0.0054	0.0475	0.0931	0.0303	0.0273	0.0061	0.003	0.0208	0.0188	0.1171	0.0388	0.0845	0.0657	0.0041
17	rs80163774	13640311	0.72	0.987657439684474	1.02	0.103026239636585	0.0985554268733581	0.28749965602549	0.0091	0.0068	0.0704	0.0204	0.0596	0.0231	0.026	0.033	0.0038	0.0467	0.0477	0.0839	0.0054	0.0477	0.0928	0.0303	0.0274	0.0062	0.003	0.0208	0.0189	0.117	0.0387	0.0842	0.0656	0.0042
17	rs7224046	13641296	0.72	0.987657439684474	1.02	0.103026239636585	0.0958229658868539	0.286795616918561	0.0091	0.0068	0.0704	0.0204	0.0596	0.0231	0.026	0.033	0.0038	0.0467	0.0478	0.0839	0.0053	0.0477	0.0927	0.0303	0.0274	0.0062	0.003	0.0208	0.0189	0.117	0.0387	0.0841	0.0656	0.0042
17	rs34594756	13641544	0.72	0.987657439684474	1.02	0.103026239636585	0.0946986528855392	0.283633965185847	0.0092	0.0068	0.0704	0.0204	0.0596	0.0231	0.0259	0.0331	0.0038	0.0467	0.0478	0.084	0.0053	0.0477	0.0926	0.0302	0.0273	0.0062	0.003	0.0208	0.0189	0.117	0.0388	0.084	0.0656	0.0042
17	rs78102228	13643413	0.73	0.902267913485346	1.02	0.103026239636585	0.0938547041757239	0.2887917581057	0.0092	0.0067	0.0708	0.0205	0.0595	0.0232	0.026	0.0334	0.0039	0.0466	0.0478	0.0842	0.0053	0.0475	0.0917	0.0303	0.0276	0.0062	0.003	0.0208	0.019	0.1169	0.0388	0.0839	0.0652	0.0043
17	rs9892571	13644471	0.73	0.902267913485346	1.02	0.103026239636585	0.0705937204596448	0.286443794630137	0.0092	0.0067	0.0708	0.0207	0.0592	0.0235	0.0262	0.0336	0.0039	0.0464	0.0477	0.0844	0.0053	0.0475	0.091	0.0301	0.0278	0.0063	0.003	0.0211	0.019	0.117	0.0388	0.0839	0.0649	0.0043
17	rs112422685	13644959	0.73	0.902267913485346	1.02	0.103026239636585	0.0760458010980112	0.259871150888827	0.0093	0.0068	0.0709	0.0207	0.059	0.0234	0.0261	0.0335	0.004	0.0462	0.0477	0.0847	0.0053	0.0477	0.0906	0.0298	0.0278	0.0063	0.0031	0.021	0.0191	0.1171	0.0388	0.0839	0.0645	0.0044
17	rs73978946	13649351	0.75	0.745768311887514	1.01	0.120454976543865	0.0063894088929956	0.251494699700036	0.0107	0.0077	0.0721	0.0213	0.0561	0.0234	0.0251	0.034	0.0053	0.0422	0.049	0.0874	0.0059	0.0505	0.0861	0.026	0.0279	0.0071	0.0044	0.0201	0.0212	0.1176	0.0387	0.0844	0.0616	0.0057
17	rs72810692	13651530	0.75	0.745768311887514	1.02	0.103026239636585	0.00238289303011196	0.208306422178862	0.0107	0.0078	0.0722	0.0214	0.0557	0.0236	0.025	0.034	0.0054	0.0426	0.0487	0.0873	0.0059	0.0507	0.086	0.026	0.028	0.0072	0.0044	0.0202	0.0213	0.1177	0.0388	0.0844	0.0616	0.0058
17	rs748928	13651606	0.75	0.745768311887514	1.01	0.120454976543865	0.00229168572471937	0.208624311328845	0.0107	0.0078	0.0722	0.0214	0.0556	0.0236	0.025	0.034	0.0054	0.0426	0.0487	0.0873	0.0059	0.0507	0.086	0.026	0.028	0.0072	0.0044	0.0202	0.0213	0.1177	0.0388	0.0844	0.0616	0.0058
17	rs11078187	13652033	0.75	0.745768311887514	1.01	0.120454976543865	0.00233444589083364	0.217482568807667	0.0109	0.0078	0.0723	0.0214	0.0553	0.0236	0.025	0.034	0.0054	0.0426	0.0487	0.0874	0.0059	0.0507	0.0857	0.026	0.028	0.0073	0.0045	0.0202	0.0214	0.1177	0.0389	0.0843	0.0615	0.0058
17	Affx-36100273	13652854	0.75	0.745768311887514	1.01	0.120454976543865	0.00262460352074298	0.231049213389563	0.0109	0.0078	0.0725	0.0214	0.0552	0.0235	0.0249	0.0339	0.0054	0.0424	0.0487	0.0874	0.006	0.0507	0.0857	0.0259	0.028	0.0074	0.0045	0.0201	0.0215	0.1178	0.039	0.0843	0.0615	0.0058
17	rs2218348	13653218	0.75	0.745768311887514	1.01	0.120454976543865	0.00273186850413163	0.22831455349627	0.0109	0.0078	0.0725	0.0214	0.0551	0.0235	0.0249	0.0339	0.0054	0.0424	0.0487	0.0874	0.006	0.0508	0.0857	0.0259	0.028	0.0074	0.0045	0.0201	0.0215	0.1178	0.039	0.0844	0.0615	0.0058
17	rs61260723	13656852	0.76	0.674502615793853	1.01	0.120454976543865	0.00364072251357352	0.245437141713546	0.0109	0.0078	0.0725	0.0213	0.0556	0.0234	0.0248	0.034	0.0055	0.0415	0.0485	0.0874	0.0061	0.0504	0.086	0.026	0.0277	0.0073	0.0045	0.0196	0.0218	0.1187	0.0392	0.0846	0.0613	0.0058
17	rs71366118	13657657	0.76	0.674502615793853	1.02	0.103026239636585	0.00450504790460092	0.26580854189286	0.0109	0.0078	0.0725	0.0213	0.0556	0.0233	0.0248	0.034	0.0055	0.0414	0.0484	0.0874	0.0061	0.0504	0.086	0.026	0.0277	0.0073	0.0045	0.0196	0.0218	0.1188	0.0393	0.0846	0.0612	0.0058
17	rs1550640	13658541	0.76	0.674502615793853	1.03	0.0875760293110768	0.00557522193124678	0.28691292025268	0.0108	0.0078	0.0725	0.0213	0.0558	0.0233	0.0249	0.034	0.0055	0.0413	0.0483	0.0875	0.0061	0.0503	0.086	0.026	0.0276	0.0073	0.0045	0.0194	0.0219	0.1189	0.0393	0.0846	0.0612	0.0058
17	rs79275872	13662322	0.76	0.674502615793853	1.04	0.0739648219953096	0.00655600106294873	0.337177856360444	0.0109	0.0078	0.0726	0.0213	0.0558	0.0233	0.0249	0.0342	0.0055	0.041	0.0482	0.0876	0.0062	0.0501	0.0859	0.0261	0.0275	0.0072	0.0045	0.0195	0.022	0.119	0.0393	0.0845	0.0612	0.0058
17	rs9890442	13663482	0.76	0.674502615793853	1.04	0.0739648219953096	0.00586791820566269	0.337793431044956	0.0109	0.0078	0.0726	0.0213	0.0559	0.0233	0.0249	0.0342	0.0055	0.0409	0.0482	0.0876	0.0062	0.0501	0.0859	0.0261	0.0274	0.0072	0.0045	0.0195	0.022	0.119	0.0393	0.0844	0.0612	0.0058
17	rs16948439	13665845	0.76	0.674502615793853	1.04	0.0739648219953096	0.00874318209627766	0.348556194043495	0.0109	0.0078	0.0725	0.0212	0.0559	0.0232	0.0248	0.0342	0.0055	0.0409	0.0481	0.0877	0.0062	0.0501	0.0859	0.0261	0.0274	0.0072	0.0045	0.0195	0.0221	0.1191	0.0394	0.0843	0.0612	0.0058
17	rs10521239	13671168	0.76	0.674502615793853	1.04	0.0739648219953096	0.0145004110057559	0.322259952932859	0.0108	0.0078	0.0726	0.0212	0.0559	0.0231	0.0248	0.0343	0.0055	0.0407	0.0481	0.0878	0.0062	0.05	0.0859	0.026	0.0274	0.0072	0.0045	0.0195	0.0221	0.1192	0.0395	0.0844	0.0613	0.0058
17	rs7222583	13676016	0.8	0.433874260405774	1.03	0.0875760293110768	0.0320828840379851	0.20798869413567	0.0109	0.0074	0.0767	0.0204	0.0576	0.0217	0.022	0.0349	0.0052	0.0407	0.0476	0.0902	0.0057	0.0481	0.085	0.0243	0.0259	0.0074	0.0042	0.0196	0.0227	0.1223	0.0403	0.0873	0.0584	0.005
17	rs62055907	13676111	0.8	0.433874260405774	1.02	0.103026239636585	0.0438550903997382	0.217482568807667	0.0108	0.0073	0.0772	0.0204	0.0578	0.0216	0.0215	0.0349	0.0052	0.0406	0.0475	0.0905	0.0056	0.0478	0.0847	0.0242	0.0258	0.0074	0.0042	0.0196	0.0228	0.1229	0.0404	0.0875	0.0581	0.0049
17	rs117555255	13676136	0.8	0.433874260405774	1.01	0.120454976543865	0.0332959477162928	0.186360950243274	0.0109	0.0073	0.0773	0.0204	0.0577	0.0216	0.0214	0.035	0.0052	0.0406	0.0475	0.0904	0.0056	0.0478	0.0849	0.0242	0.0258	0.0074	0.0042	0.0196	0.0228	0.123	0.0405	0.0874	0.058	0.0049
17	rs72812610	13676470	0.8	0.433874260405774	1	0.139999700676332	0.0418019596153783	0.356285151978289	0.0109	0.0072	0.0783	0.02	0.0577	0.0212	0.0206	0.0353	0.0052	0.0404	0.0477	0.0908	0.0055	0.0476	0.0853	0.0239	0.0254	0.0076	0.0041	0.0196	0.0227	0.1236	0.0401	0.0882	0.0579	0.0047
17	rs9902921	13677374	0.81	0.384295662080596	1	0.139999700676332	0.0531459885131638	0.492691392231555	0.0107	0.0068	0.079	0.0197	0.0584	0.0204	0.0195	0.0355	0.0046	0.0398	0.0479	0.0913	0.0052	0.0479	0.0862	0.0229	0.0247	0.0078	0.0041	0.0198	0.0226	0.1253	0.0395	0.0911	0.0568	0.0041
17	rs9912146	13678239	0.81	0.384295662080596	1	0.139999700676332	0.0912540654217185	0.714112307472454	0.0106	0.0067	0.0789	0.0194	0.058	0.0196	0.0183	0.0357	0.0042	0.0395	0.0476	0.0924	0.005	0.0478	0.0876	0.0224	0.0243	0.008	0.004	0.0201	0.0222	0.1268	0.0399	0.0928	0.0562	0.0037
17	rs9912099	13678792	0.8	0.433874260405774	1	0.139999700676332	0.101154486242336	0.861606185439397	0.0105	0.0066	0.0799	0.0193	0.0581	0.0188	0.0178	0.0354	0.004	0.0389	0.0478	0.0933	0.0049	0.0474	0.0879	0.0223	0.0239	0.008	0.004	0.02	0.0219	0.1273	0.0401	0.0946	0.0559	0.0036
17	rs1867229	13679059	0.81	0.384295662080596	1	0.139999700676332	0.0688751385608955	0.846565716676542	0.0105	0.0066	0.08	0.019	0.0583	0.0186	0.0176	0.0354	0.0039	0.0385	0.0476	0.0929	0.0048	0.0488	0.0878	0.0221	0.0238	0.0079	0.0039	0.0199	0.0217	0.1286	0.0399	0.0949	0.0552	0.0037
17	rs17590660	13679606	0.81	0.384295662080596	0.99	0.161794913519683	0.0688345561293127	0.865646913082982	0.0105	0.0066	0.08	0.019	0.0583	0.0186	0.0174	0.0354	0.0039	0.0385	0.0476	0.0932	0.0048	0.0492	0.0876	0.022	0.0237	0.0079	0.0039	0.0203	0.0217	0.1286	0.0399	0.0948	0.0548	0.0037
17	rs2241922	13680506	0.8	0.433874260405774	0.99	0.161794913519683	0.065559747380754	0.828805883414628	0.0105	0.0066	0.08	0.019	0.0584	0.0186	0.0174	0.0354	0.0039	0.0384	0.0476	0.0933	0.0048	0.0495	0.0876	0.0219	0.0237	0.0079	0.0039	0.0203	0.0217	0.1287	0.0399	0.0948	0.0548	0.0037
17	rs2197239	13681741	0.81	0.384295662080596	0.99	0.161794913519683	0.0624269107267314	0.750421762708175	0.0105	0.0066	0.0801	0.0189	0.0585	0.0186	0.0174	0.0354	0.0039	0.0385	0.0476	0.0933	0.0048	0.0494	0.0876	0.022	0.0234	0.008	0.0039	0.0204	0.0217	0.1288	0.0398	0.0948	0.0544	0.0036
17	rs78100717	13681748	0.81	0.384295662080596	0.98	0.18597139562509	0.065756444905402	0.742887429898544	0.0105	0.0066	0.08	0.0189	0.0584	0.0186	0.0174	0.0353	0.0039	0.0386	0.0476	0.0935	0.0048	0.049	0.0877	0.0223	0.0234	0.008	0.0039	0.0204	0.0217	0.1288	0.0398	0.0948	0.0543	0.0036
17	rs4792394	13684917	0.81	0.384295662080596	0.98	0.18597139562509	0.198982155539786	0.987636176182224	0.0102	0.0061	0.0803	0.018	0.0591	0.0179	0.0167	0.0359	0.0033	0.0388	0.0466	0.0964	0.0042	0.0495	0.0877	0.021	0.0229	0.0081	0.0036	0.0206	0.0211	0.1305	0.0393	0.0983	0.0533	0.0027
17	rs7207162	13689220	0.8	0.433874260405774	0.97	0.212655582583661	0.324956439207867	1.44148338987055	0.0098	0.0061	0.082	0.0168	0.0594	0.0165	0.015	0.0352	0.003	0.0402	0.0462	0.0974	0.0036	0.0491	0.0883	0.019	0.0215	0.0081	0.0032	0.0211	0.0206	0.1326	0.0393	0.1025	0.0537	0.0022
17	rs2322969	13690754	0.8	0.433874260405774	0.97	0.212655582583661	0.634343354512939	0.867202073240622	0.0098	0.0061	0.0824	0.0165	0.0593	0.0159	0.0146	0.0355	0.0029	0.0406	0.0455	0.0972	0.0034	0.0491	0.089	0.0188	0.0213	0.0091	0.0033	0.0212	0.0205	0.1343	0.0389	0.1036	0.0524	0.0022
17	rs9913033	13696029	0.79	0.487570276707753	0.97	0.212655582583661	0.664552269581704	0.736421259430624	0.0098	0.0061	0.0822	0.0163	0.0591	0.0158	0.0144	0.0355	0.0029	0.0408	0.0455	0.0975	0.0034	0.0491	0.0893	0.0186	0.0212	0.0092	0.0033	0.0209	0.0203	0.1347	0.0392	0.1041	0.0519	0.0022
17	rs8069923	13698925	0.79	0.487570276707753	0.97	0.212655582583661	0.706676891887161	0.680865530270336	0.0097	0.0061	0.0826	0.0162	0.0591	0.0157	0.0141	0.0354	0.0029	0.0408	0.0455	0.0977	0.0034	0.0492	0.0895	0.0183	0.0212	0.0092	0.0033	0.0207	0.0202	0.1351	0.0392	0.1042	0.0518	0.0021
17	rs16948533	13699102	0.79	0.487570276707753	0.97	0.212655582583661	0.713797542596455	0.742285402820429	0.0097	0.0061	0.0826	0.0162	0.0591	0.0156	0.0141	0.0354	0.0029	0.0409	0.0456	0.0977	0.0034	0.0492	0.0895	0.0183	0.0211	0.0092	0.0033	0.0207	0.0202	0.1351	0.0392	0.1042	0.0518	0.0021
17	rs79428702	13702993	0.79	0.487570276707753	0.97	0.212655582583661	0.741537012222197	0.781635951808162	0.0097	0.0061	0.0826	0.0162	0.0591	0.0156	0.014	0.0353	0.0029	0.0409	0.0456	0.0978	0.0034	0.0492	0.0895	0.0182	0.0211	0.0093	0.0033	0.0207	0.0202	0.1351	0.0392	0.1044	0.0518	0.0021
17	rs11078194	13707786	0.79	0.487570276707753	0.97	0.212655582583661	0.876727003614654	0.780266509772765	0.0096	0.0061	0.0823	0.0162	0.0588	0.0154	0.0135	0.0349	0.0028	0.0412	0.0463	0.0985	0.0035	0.0492	0.0896	0.0177	0.0209	0.0095	0.0033	0.0203	0.0202	0.1353	0.0392	0.1056	0.0517	0.0021
17	rs9893122	13711630	0.79	0.487570276707753	0.97	0.212655582583661	0.897962285880847	0.897797577651452	0.0096	0.006	0.082	0.0161	0.0584	0.0153	0.0134	0.0348	0.0028	0.0415	0.046	0.0991	0.0037	0.0493	0.09	0.0175	0.0209	0.0097	0.0033	0.0202	0.0198	0.1359	0.0389	0.1055	0.0518	0.0021
17	rs9905450	13716985	0.79	0.487570276707753	0.96	0.241969076141015	0.902152713719612	1.06968276552496	0.0095	0.006	0.0817	0.016	0.0582	0.0152	0.0133	0.0347	0.0028	0.0415	0.046	0.0992	0.0039	0.0495	0.0902	0.0173	0.0209	0.0098	0.0033	0.0201	0.0197	0.136	0.039	0.1057	0.0518	0.0021
17	rs57994347	13718690	0.79	0.487570276707753	0.95	0.274028283204826	0.890669211387653	0.889190338424695	0.0095	0.006	0.0815	0.016	0.058	0.0151	0.0133	0.0347	0.0028	0.0415	0.046	0.0993	0.004	0.0496	0.0903	0.0172	0.0209	0.0098	0.0033	0.0201	0.0197	0.1361	0.0391	0.1059	0.0518	0.0021
17	rs956984	13724821	0.79	0.487570276707753	0.95	0.274028283204826	0.920903202991742	0.734919280928591	0.0096	0.0059	0.0813	0.0158	0.0578	0.0149	0.0129	0.0346	0.0028	0.0417	0.0461	0.0994	0.0041	0.0499	0.0906	0.0171	0.0208	0.0099	0.0034	0.0199	0.0189	0.1363	0.0396	0.1064	0.0517	0.0022
17	rs17667907	13725110	0.79	0.487570276707753	0.95	0.274028283204826	0.920322586916707	0.752836250935614	0.0096	0.0059	0.0813	0.0158	0.0578	0.0149	0.0129	0.0346	0.0028	0.0417	0.0461	0.0994	0.0041	0.0499	0.0906	0.0171	0.0208	0.0099	0.0034	0.0199	0.0189	0.1363	0.0396	0.1064	0.0517	0.0022
17	rs16948583	13725369	0.79	0.487570276707753	0.94	0.308944172156586	0.920239654233382	0.718143568611712	0.0096	0.0059	0.0813	0.0158	0.0578	0.0149	0.0129	0.0346	0.0028	0.0417	0.0461	0.0994	0.0041	0.0499	0.0906	0.0171	0.0208	0.0099	0.0034	0.0199	0.0189	0.1363	0.0396	0.1064	0.0517	0.0022
17	rs79770268	13733108	0.79	0.487570276707753	0.94	0.308944172156586	0.661100445940861	0.609720833152503	0.0099	0.0059	0.0811	0.0153	0.0573	0.0141	0.0128	0.0346	0.003	0.043	0.0463	0.0997	0.0045	0.0502	0.0902	0.017	0.0207	0.0098	0.0035	0.0196	0.0189	0.1361	0.0399	0.1067	0.0506	0.0029
17	rs12949531	13733806	0.79	0.487570276707753	0.94	0.308944172156586	0.644815477567096	0.441665287460295	0.0103	0.006	0.0811	0.0151	0.0571	0.0137	0.0127	0.0344	0.003	0.0441	0.0461	0.1002	0.0048	0.0498	0.0909	0.0167	0.0204	0.0099	0.0034	0.0196	0.0189	0.1353	0.04	0.107	0.0502	0.0031
17	rs74634385	13736195	0.79	0.487570276707753	0.94	0.308944172156586	0.638579398693541	0.500077873694875	0.0103	0.006	0.081	0.015	0.0571	0.0137	0.0127	0.0344	0.0031	0.0441	0.0461	0.1002	0.0049	0.0498	0.0909	0.0167	0.0204	0.0099	0.0034	0.0197	0.0188	0.1353	0.04	0.1071	0.0502	0.0032
17	rs2159161	13737137	0.79	0.487570276707753	0.93	0.346822133743557	0.639357400105477	0.463700501400909	0.0104	0.006	0.081	0.015	0.0571	0.0137	0.0127	0.0344	0.0031	0.0441	0.0461	0.1002	0.0049	0.0498	0.0908	0.0167	0.0204	0.0099	0.0034	0.0197	0.0188	0.1353	0.04	0.1071	0.0502	0.0032
17	rs16948633	13743430	0.78	0.545501786478432	0.93	0.346822133743557	0.801762649263844	0.449511970866798	0.0112	0.0059	0.0809	0.0141	0.0559	0.0142	0.0125	0.0336	0.0034	0.0456	0.0458	0.0996	0.0055	0.0499	0.091	0.0164	0.0203	0.0105	0.0038	0.0201	0.0193	0.1342	0.0402	0.1072	0.0489	0.0037
17	rs6502306	13748730	0.78	0.545501786478432	0.93	0.346822133743557	0.854982997264144	0.528787263283856	0.0113	0.006	0.0808	0.0139	0.0557	0.0143	0.0124	0.0335	0.0034	0.0458	0.0457	0.0992	0.0056	0.0499	0.091	0.0163	0.0204	0.0105	0.004	0.0201	0.0195	0.1341	0.0403	0.1074	0.0489	0.0038
17	rs12941184	13750372	0.78	0.545501786478432	0.93	0.346822133743557	0.869345346713445	0.439411207310356	0.0114	0.006	0.0808	0.0139	0.0556	0.0143	0.0126	0.0334	0.0034	0.0458	0.0457	0.0991	0.0057	0.0498	0.091	0.0164	0.0204	0.0105	0.004	0.0202	0.0195	0.1342	0.0403	0.1074	0.0489	0.0038
17	rs2190902	13754302	0.78	0.545501786478432	0.93	0.346822133743557	0.897633971152352	0.409352667664287	0.0114	0.006	0.0806	0.0141	0.0553	0.0144	0.0126	0.0334	0.0034	0.0457	0.0456	0.099	0.0058	0.0496	0.0909	0.0164	0.0204	0.0105	0.004	0.0204	0.0198	0.1344	0.0404	0.1073	0.0488	0.0038
17	rs11078200	13756138	0.78	0.545501786478432	0.93	0.346822133743557	0.914938452913071	0.499940832275283	0.0114	0.006	0.0807	0.0141	0.0553	0.014	0.0126	0.0334	0.0034	0.0457	0.0456	0.099	0.0059	0.0496	0.0909	0.0163	0.0204	0.0105	0.004	0.0204	0.0201	0.1345	0.0404	0.1074	0.0488	0.0039
17	rs11649927	13767150	0.78	0.545501786478432	0.93	0.346822133743557	0.887072888647256	0.481121920740062	0.0115	0.0059	0.0806	0.0141	0.0554	0.014	0.0126	0.0335	0.0034	0.0457	0.0456	0.0985	0.0059	0.0497	0.0909	0.0163	0.0203	0.0105	0.004	0.0204	0.0202	0.1346	0.0404	0.1074	0.0489	0.0039
17	rs60957093	13774839	0.78	0.545501786478432	0.93	0.346822133743557	1.03472895885298	0.532961065409892	0.0117	0.0059	0.0793	0.014	0.0558	0.014	0.0127	0.0339	0.0034	0.0458	0.0454	0.0974	0.0059	0.0498	0.0902	0.0162	0.02	0.0106	0.0038	0.0209	0.0209	0.1343	0.0408	0.1085	0.0488	0.004
17	rs11656512	13777775	0.78	0.545501786478432	0.93	0.346822133743557	1.20437339839195	0.567489030401633	0.0118	0.0059	0.0786	0.0134	0.0565	0.0147	0.0128	0.0341	0.0032	0.0467	0.0446	0.0966	0.0058	0.0508	0.0894	0.0163	0.0192	0.0105	0.0033	0.0213	0.0221	0.1325	0.0411	0.109	0.0495	0.0042
17	rs7225770	13781963	0.78	0.545501786478432	0.93	0.346822133743557	1.25308742627798	0.586659799601227	0.0118	0.0059	0.0784	0.0133	0.0566	0.0147	0.0128	0.0341	0.0032	0.0467	0.0448	0.0966	0.0058	0.0509	0.0892	0.0164	0.0191	0.0105	0.0032	0.0214	0.0222	0.1324	0.0411	0.109	0.0495	0.0042
17	rs56241583	13791910	0.79	0.487570276707753	0.93	0.346822133743557	1.14497327954091	0.581817127510287	0.012	0.0059	0.0782	0.013	0.0567	0.0148	0.013	0.034	0.0032	0.0465	0.0451	0.0964	0.0058	0.051	0.089	0.0164	0.0187	0.0103	0.0033	0.0216	0.0226	0.1324	0.0412	0.1089	0.0496	0.0044
17	rs116917676	13795283	0.79	0.487570276707753	0.92	0.387761932740255	1.09823735634355	0.655729654332116	0.0121	0.0059	0.0779	0.013	0.057	0.0149	0.0132	0.0342	0.0032	0.0467	0.045	0.0966	0.0057	0.051	0.0888	0.0165	0.0185	0.0104	0.0033	0.0215	0.0226	0.1322	0.0409	0.1089	0.0498	0.0044
17	rs8067130	13795793	0.79	0.487570276707753	0.92	0.387761932740255	0.946517033707703	0.658511805698387	0.0121	0.0059	0.0778	0.013	0.057	0.0149	0.0134	0.0342	0.0035	0.0467	0.045	0.0968	0.0057	0.0506	0.0887	0.0163	0.0185	0.0103	0.0033	0.0215	0.0227	0.1324	0.0408	0.1088	0.0498	0.0045
17	rs12937632	13795965	0.79	0.487570276707753	0.92	0.387761932740255	0.955512743120489	0.68175139173571	0.0121	0.0062	0.0778	0.013	0.0571	0.0149	0.0134	0.0342	0.0035	0.0467	0.045	0.0965	0.0058	0.0506	0.0887	0.016	0.0185	0.0103	0.0033	0.0215	0.0227	0.1325	0.0409	0.1087	0.0497	0.0047
17	rs62053868	13803084	0.79	0.487570276707753	0.91	0.431857736337621	0.515090488075386	0.837135507929591	0.0124	0.0062	0.0777	0.0134	0.0572	0.015	0.0134	0.0349	0.0037	0.0462	0.0447	0.0962	0.0057	0.0506	0.0874	0.0161	0.0187	0.0092	0.0035	0.0217	0.0247	0.1311	0.0414	0.1074	0.05	0.0048
17	rs112482396	13803254	0.79	0.487570276707753	0.91	0.431857736337621	0.524533895977534	0.821416450214918	0.0124	0.0061	0.0777	0.0134	0.0575	0.0149	0.0134	0.035	0.0037	0.0463	0.0449	0.0962	0.0057	0.0503	0.0874	0.0161	0.0186	0.0092	0.0035	0.0217	0.0248	0.1311	0.0415	0.1075	0.05	0.0048
17	rs75911077	13803705	0.79	0.487570276707753	0.91	0.431857736337621	0.504081829627653	0.8535364443621	0.0124	0.0062	0.0777	0.0135	0.0576	0.015	0.0134	0.0351	0.0037	0.0463	0.0449	0.0962	0.0057	0.0502	0.0874	0.0161	0.0186	0.0091	0.0035	0.0218	0.0247	0.131	0.0415	0.1074	0.05	0.0048
17	rs6502314	13805748	0.79	0.487570276707753	0.91	0.431857736337621	0.463988208294004	0.888721336954977	0.0124	0.0062	0.0776	0.0135	0.0578	0.015	0.0134	0.0352	0.0037	0.0463	0.0448	0.0961	0.0057	0.05	0.0874	0.0161	0.0186	0.0089	0.0035	0.0219	0.0247	0.1308	0.0415	0.1073	0.0501	0.0047
17	rs2078340	13807276	0.79	0.487570276707753	0.9	0.479198205640863	0.36286599322999	0.799332322199032	0.0124	0.0063	0.0775	0.0136	0.0576	0.0155	0.0136	0.0353	0.0037	0.0464	0.0449	0.0965	0.0057	0.0501	0.0872	0.0161	0.0186	0.0088	0.0035	0.0217	0.0245	0.1308	0.0415	0.107	0.05	0.0047
17	rs74610992	13808070	0.79	0.487570276707753	0.9	0.479198205640863	0.360718139440837	0.894352665604261	0.0125	0.0063	0.0771	0.0137	0.0576	0.0159	0.0135	0.0355	0.0037	0.0463	0.0446	0.0962	0.0057	0.0502	0.0874	0.0161	0.0186	0.0088	0.0036	0.0216	0.0246	0.1308	0.0415	0.107	0.0499	0.0048
17	rs17605999	13809001	0.79	0.487570276707753	0.91	0.431857736337621	0.378742874743826	0.958983676891182	0.0125	0.0063	0.077	0.0138	0.0577	0.0159	0.0134	0.0355	0.0037	0.0461	0.0447	0.0962	0.0056	0.0502	0.0873	0.0161	0.0186	0.0088	0.0036	0.0216	0.0247	0.1307	0.0415	0.107	0.0499	0.0048
17	rs77578256	13810805	0.79	0.487570276707753	0.92	0.387761932740255	0.473031521821282	1.03107838946814	0.0126	0.0063	0.0767	0.0139	0.058	0.016	0.0135	0.0355	0.0038	0.0462	0.0446	0.0957	0.0056	0.0503	0.0871	0.0158	0.0186	0.0089	0.0036	0.0215	0.0249	0.1305	0.0415	0.1069	0.0499	0.0049
17	rs4791560	13813530	0.8	0.433874260405774	0.92	0.387761932740255	0.631245096699751	0.837753208080722	0.0127	0.0066	0.0765	0.0145	0.0589	0.0166	0.0138	0.0354	0.004	0.0469	0.0442	0.0952	0.0053	0.0508	0.0842	0.0166	0.0182	0.0095	0.0041	0.0212	0.0255	0.1297	0.042	0.1053	0.0502	0.0049
17	rs56167424	13815110	0.81	0.384295662080596	0.91	0.431857736337621	0.710084911258267	0.66702137917035	0.0127	0.0072	0.0748	0.016	0.0598	0.0182	0.0151	0.0347	0.0039	0.0487	0.0439	0.0935	0.0044	0.0519	0.0818	0.0184	0.0196	0.0091	0.004	0.0203	0.0263	0.1296	0.0421	0.1015	0.05	0.0049
17	rs4792415	13815448	0.81	0.384295662080596	0.92	0.387761932740255	0.669456234708941	0.576274246854204	0.0127	0.0073	0.0746	0.0163	0.06	0.0182	0.0152	0.0346	0.0038	0.049	0.0435	0.0931	0.0043	0.0521	0.0814	0.019	0.02	0.0089	0.004	0.0202	0.0266	0.1297	0.0421	0.101	0.0501	0.0048
17	rs72637314	13821780	0.8	0.433874260405774	0.93	0.346822133743557	0.521441346329424	0.237765735486147	0.0121	0.0076	0.0743	0.0183	0.0602	0.0186	0.0163	0.0337	0.0036	0.0492	0.0434	0.093	0.0042	0.0531	0.0807	0.0198	0.0208	0.0085	0.0038	0.0195	0.0263	0.1319	0.0417	0.0974	0.0512	0.0033
17	rs59086128	13821859	0.8	0.433874260405774	0.93	0.346822133743557	0.52492107648799	0.235115774492863	0.0121	0.0076	0.0744	0.0183	0.0602	0.0187	0.0163	0.0337	0.0036	0.0492	0.0434	0.093	0.0042	0.0531	0.0808	0.0198	0.0208	0.0085	0.0038	0.0195	0.0263	0.1319	0.0417	0.0974	0.0509	0.0033
17	rs78748569	13823507	0.8	0.433874260405774	0.93	0.346822133743557	0.493062032076136	0.226461027254061	0.0121	0.0077	0.0742	0.0183	0.0603	0.0187	0.0163	0.0337	0.0036	0.0492	0.0434	0.0929	0.0042	0.0532	0.0809	0.0199	0.0208	0.0085	0.0038	0.0195	0.0263	0.1319	0.0417	0.0974	0.0509	0.0033
17	rs76618858	13824551	0.8	0.433874260405774	0.93	0.346822133743557	0.472172434270947	0.208200494923219	0.012	0.0077	0.0741	0.0184	0.0602	0.0187	0.0164	0.0337	0.0036	0.0492	0.0434	0.0929	0.0042	0.0532	0.081	0.0199	0.0208	0.0084	0.0038	0.0195	0.0263	0.1318	0.0417	0.0974	0.0509	0.0033
17	rs60855896	13824768	0.8	0.433874260405774	0.93	0.346822133743557	0.469722084291735	0.209685103519305	0.012	0.0077	0.074	0.0184	0.0602	0.0187	0.0164	0.0337	0.0036	0.0492	0.0434	0.0929	0.0042	0.0532	0.081	0.0199	0.0208	0.0084	0.0038	0.0195	0.0263	0.1318	0.0417	0.0974	0.0509	0.0033
17	rs61027564	13824882	0.8	0.433874260405774	0.93	0.346822133743557	0.461316072094807	0.213305102836358	0.012	0.0077	0.0741	0.0183	0.0602	0.0187	0.0163	0.0336	0.0036	0.0492	0.0434	0.0929	0.0042	0.0532	0.0811	0.0199	0.0208	0.0084	0.0038	0.0198	0.0263	0.1316	0.0417	0.0974	0.051	0.0033
17	rs72814625	13825770	0.8	0.433874260405774	0.93	0.346822133743557	0.469232758919802	0.216194353903294	0.0119	0.0077	0.074	0.0183	0.0602	0.0187	0.0164	0.0337	0.0036	0.0492	0.0434	0.093	0.0041	0.0531	0.0812	0.0199	0.0208	0.0084	0.0038	0.0199	0.0263	0.1316	0.0416	0.0974	0.0508	0.0033
17	rs72814626	13825990	0.8	0.433874260405774	0.93	0.346822133743557	0.471804486360873	0.218665639742481	0.0119	0.0077	0.074	0.0183	0.0602	0.0187	0.0164	0.0337	0.0036	0.0492	0.0434	0.093	0.0041	0.0531	0.0813	0.0199	0.0208	0.0084	0.0038	0.0199	0.0263	0.1316	0.0416	0.0974	0.0508	0.0033
17	rs116897973	13829685	0.8	0.433874260405774	0.93	0.346822133743557	0.546095656284136	0.308021951719163	0.0119	0.0078	0.0737	0.0185	0.0603	0.0187	0.0165	0.0336	0.0036	0.0493	0.0435	0.0928	0.004	0.0533	0.081	0.02	0.0208	0.0083	0.0037	0.0197	0.0263	0.1318	0.0415	0.0972	0.0509	0.0033
17	rs4792416	13831093	0.8	0.433874260405774	0.93	0.346822133743557	0.370489248739692	0.276298668046304	0.0116	0.0082	0.0724	0.0196	0.0607	0.0192	0.0174	0.033	0.0035	0.0499	0.0441	0.0916	0.004	0.0545	0.0793	0.0206	0.0212	0.0076	0.0037	0.0191	0.0261	0.1333	0.0411	0.0953	0.0516	0.0033
17	rs62053878	13835930	0.8	0.433874260405774	0.93	0.346822133743557	0.27569640505353	0.195206015803662	0.0108	0.0087	0.0707	0.0206	0.061	0.0198	0.0179	0.0327	0.0033	0.0504	0.0448	0.0925	0.004	0.055	0.078	0.021	0.021	0.0068	0.0036	0.0184	0.0257	0.1353	0.0396	0.0947	0.0532	0.0031
17	rs11078212	13836209	0.8	0.433874260405774	0.93	0.346822133743557	0.262693518785216	0.184324051582326	0.0108	0.0087	0.0707	0.0206	0.061	0.0198	0.0179	0.0327	0.0033	0.0504	0.0448	0.0925	0.004	0.055	0.078	0.021	0.021	0.0068	0.0036	0.0184	0.0257	0.1353	0.0396	0.0947	0.0532	0.0031
17	rs77479044	13836393	0.8	0.433874260405774	0.93	0.346822133743557	0.26752404755298	0.19968033298259	0.0108	0.0087	0.0707	0.0206	0.061	0.0198	0.018	0.0327	0.0033	0.0504	0.0448	0.0925	0.004	0.055	0.078	0.021	0.021	0.0068	0.0036	0.0184	0.0257	0.1353	0.0396	0.0947	0.0532	0.0031
17	rs76301812	13838830	0.79	0.487570276707753	0.93	0.346822133743557	0.294845900605644	0.260440229975019	0.0107	0.0087	0.0708	0.0204	0.0609	0.0198	0.018	0.0327	0.0032	0.0504	0.0448	0.0932	0.0038	0.0551	0.0781	0.021	0.0208	0.0068	0.0035	0.0183	0.0258	0.1352	0.0394	0.0945	0.0532	0.003
17	rs4792420	13843319	0.79	0.487570276707753	0.93	0.346822133743557	0.259619839250879	0.263748554311803	0.0106	0.0088	0.071	0.02	0.0609	0.0199	0.018	0.0326	0.0031	0.0505	0.0449	0.0944	0.0036	0.0552	0.0783	0.0209	0.0204	0.0067	0.0035	0.0184	0.0261	0.1352	0.0392	0.0941	0.0532	0.0029
17	rs62054733	13843697	0.79	0.487570276707753	0.93	0.346822133743557	0.259439647278562	0.259871150888827	0.0107	0.0088	0.0711	0.02	0.0609	0.0199	0.018	0.0326	0.0031	0.0505	0.0449	0.0944	0.0036	0.0551	0.0783	0.0209	0.0204	0.0067	0.0035	0.0184	0.0261	0.1352	0.0392	0.0941	0.0532	0.0029
17	Affx-13556607	13843744	0.79	0.487570276707753	0.94	0.308944172156586	0.259034464348838	0.258166256845723	0.0107	0.0088	0.0711	0.02	0.0609	0.0199	0.018	0.0326	0.0031	0.0505	0.0449	0.0944	0.0036	0.0551	0.0783	0.0209	0.0204	0.0067	0.0035	0.0184	0.0261	0.1352	0.0392	0.0941	0.0532	0.0029
17	rs7222384	13845441	0.79	0.487570276707753	0.94	0.308944172156586	0.243980500372365	0.260895773789267	0.0107	0.0088	0.0711	0.02	0.0609	0.0199	0.018	0.0326	0.0031	0.0505	0.0449	0.0944	0.0035	0.0552	0.0783	0.0209	0.0204	0.0066	0.0034	0.0184	0.0261	0.1352	0.0392	0.0941	0.0535	0.0029
17	rs1860018	13846723	0.79	0.487570276707753	0.94	0.308944172156586	0.233906858806119	0.263862866923018	0.0107	0.0088	0.0712	0.0199	0.0612	0.0199	0.018	0.0326	0.0031	0.0506	0.0449	0.0945	0.0035	0.0552	0.0783	0.0209	0.0204	0.0065	0.0033	0.0184	0.0261	0.1352	0.0392	0.094	0.053	0.0029
17	rs17606467	13849867	0.79	0.487570276707753	0.94	0.308944172156586	0.259304547991797	0.271556793075828	0.0107	0.0088	0.0713	0.0199	0.0612	0.0199	0.0181	0.0326	0.0031	0.0505	0.0449	0.0945	0.0035	0.0552	0.0783	0.0209	0.0204	0.0065	0.0033	0.0184	0.0261	0.1352	0.0391	0.0939	0.053	0.0029
17	rs116902918	13852207	0.79	0.487570276707753	0.94	0.308944172156586	0.309658542985658	0.25307279466191	0.0107	0.0092	0.0717	0.0199	0.0609	0.0199	0.0184	0.0321	0.0031	0.0495	0.0448	0.0956	0.0035	0.0558	0.0782	0.0209	0.0203	0.0067	0.0033	0.0183	0.0259	0.1364	0.0387	0.0923	0.0531	0.0029
17	rs77474025	13857285	0.78	0.545501786478432	0.97	0.212655582583661	0.282348659983995	0.196347354698045	0.0107	0.0094	0.072	0.02	0.0608	0.0199	0.0187	0.0318	0.0031	0.0488	0.0447	0.0965	0.0036	0.0561	0.0782	0.0208	0.0202	0.0068	0.0034	0.0182	0.0257	0.1373	0.0382	0.0911	0.0532	0.003
17	rs11651178	13861547	0.78	0.545501786478432	0.97	0.212655582583661	0.253086982959914	0.210322435071209	0.0108	0.0095	0.072	0.02	0.0607	0.0199	0.0188	0.0318	0.0031	0.0487	0.0447	0.0966	0.0036	0.0561	0.0782	0.0208	0.0202	0.0068	0.0034	0.0182	0.0257	0.1374	0.0381	0.091	0.0532	0.003
17	rs76811567	13868894	0.78	0.545501786478432	0.97	0.212655582583661	0.246995659915734	0.217805015442632	0.0108	0.0095	0.072	0.02	0.0607	0.0199	0.0188	0.0318	0.0031	0.0487	0.0447	0.0966	0.0036	0.0561	0.0783	0.0209	0.0202	0.0068	0.0034	0.0182	0.0257	0.1374	0.038	0.091	0.0532	0.003
17	rs72814663	13869369	0.78	0.545501786478432	0.97	0.212655582583661	0.245988345814888	0.22559048049696	0.0108	0.0095	0.072	0.02	0.0607	0.0199	0.0188	0.0318	0.0031	0.0487	0.0447	0.0966	0.0036	0.0561	0.0783	0.0209	0.0202	0.0068	0.0034	0.0182	0.0257	0.1374	0.038	0.091	0.0532	0.003
17	rs8065707	13874380	0.78	0.545501786478432	0.97	0.212655582583661	0.226526542308944	0.208942361440764	0.0108	0.0096	0.0721	0.02	0.0607	0.0199	0.0188	0.0317	0.0031	0.0486	0.0447	0.0965	0.0036	0.0561	0.0783	0.0209	0.0202	0.0069	0.0034	0.0182	0.0257	0.1376	0.0379	0.0909	0.0531	0.003
17	rs8071095	13875349	0.78	0.545501786478432	0.98	0.18597139562509	0.229589213008925	0.18513789203775	0.0108	0.0096	0.0721	0.02	0.0607	0.0199	0.0188	0.0317	0.0031	0.0486	0.0447	0.0965	0.0036	0.0561	0.0783	0.021	0.0202	0.0069	0.0034	0.0182	0.0257	0.1376	0.0379	0.0909	0.0531	0.0031
17	rs12449946	13882208	0.78	0.545501786478432	0.98	0.18597139562509	0.200657003140559	0.170877291106664	0.0109	0.0096	0.0719	0.02	0.0595	0.0203	0.0189	0.0316	0.0031	0.0484	0.0449	0.097	0.0037	0.0557	0.0784	0.0211	0.0202	0.007	0.0034	0.0181	0.0256	0.138	0.0375	0.0909	0.0538	0.0031
17	rs62052270	13883532	0.78	0.545501786478432	0.98	0.18597139562509	0.209390717007367	0.201563401748417	0.0109	0.0097	0.0719	0.02	0.0595	0.0203	0.019	0.0316	0.0031	0.0483	0.0449	0.097	0.0037	0.0556	0.0785	0.0211	0.0203	0.007	0.0034	0.018	0.0256	0.138	0.0374	0.091	0.0538	0.0031
17	rs36047923	13885578	0.78	0.545501786478432	0.99	0.161794913519683	0.227153990643061	0.290792103530093	0.0109	0.0097	0.0718	0.02	0.0594	0.0202	0.019	0.0316	0.0031	0.0483	0.045	0.097	0.0037	0.0556	0.0786	0.0211	0.0203	0.0069	0.0034	0.018	0.0255	0.1381	0.0373	0.091	0.0538	0.0031
17	rs12953193	13890298	0.78	0.545501786478432	0.99	0.161794913519683	0.350288322559089	0.310661985459398	0.0108	0.0097	0.0718	0.02	0.0594	0.0202	0.019	0.0316	0.0031	0.0482	0.0451	0.0969	0.0037	0.0555	0.0786	0.0211	0.0203	0.0069	0.0034	0.0178	0.0253	0.138	0.0372	0.0911	0.0538	0.0034
17	rs16948840	13891086	0.78	0.545501786478432	0.99	0.161794913519683	0.356921811842955	0.309821246674187	0.0108	0.0097	0.0718	0.02	0.0594	0.0202	0.019	0.0316	0.0031	0.0482	0.0451	0.0969	0.0037	0.0555	0.0786	0.021	0.0203	0.0069	0.0034	0.0178	0.0252	0.138	0.0372	0.0911	0.0538	0.0034
17	rs16948848	13895323	0.73	0.902267913485346	0.99	0.161794913519683	0.457986509033698	0.320682052288788	0.0105	0.0123	0.0748	0.017	0.0603	0.021	0.0195	0.032	0.0021	0.0471	0.0477	0.0971	0.0042	0.053	0.0801	0.0205	0.0205	0.0053	0.003	0.0148	0.0202	0.1415	0.0336	0.0976	0.0536	0.0026
17	rs72814676	13895550	0.73	0.902267913485346	0.99	0.161794913519683	0.404909273366953	0.325666233661888	0.0105	0.0124	0.0749	0.017	0.0603	0.021	0.0195	0.032	0.0021	0.0471	0.0478	0.0971	0.0042	0.053	0.0801	0.0205	0.0205	0.0052	0.003	0.0147	0.0201	0.1417	0.0335	0.0978	0.0535	0.0026
17	rs78863474	13898280	0.72	0.987657439684474	0.99	0.161794913519683	0.286941773833271	0.422539043765051	0.0105	0.0126	0.075	0.0168	0.0604	0.0211	0.0196	0.032	0.0021	0.0468	0.0482	0.0971	0.0042	0.053	0.0804	0.0205	0.0205	0.0052	0.003	0.0146	0.0198	0.1418	0.0335	0.0982	0.0536	0.0025
17	rs9893391	13899887	0.72	0.987657439684474	0.99	0.161794913519683	0.263783042097134	0.343100773282828	0.0105	0.0126	0.075	0.0168	0.0603	0.0211	0.0196	0.032	0.0021	0.0468	0.0482	0.0972	0.0042	0.053	0.0804	0.0205	0.0205	0.0052	0.003	0.0146	0.0198	0.1418	0.0335	0.0982	0.0536	0.0025
17	rs117106621	13901294	0.72	0.987657439684474	0.99	0.161794913519683	0.263374183897898	0.322138494996143	0.0105	0.0126	0.075	0.0168	0.0603	0.0211	0.0196	0.032	0.0021	0.0468	0.0482	0.0972	0.0042	0.053	0.0804	0.0205	0.0205	0.0052	0.003	0.0146	0.0198	0.1419	0.0335	0.0982	0.0536	0.0025
17	rs117607863	13904786	0.72	0.987657439684474	0.99	0.161794913519683	0.239560603148733	0.292324603927345	0.0105	0.0126	0.075	0.0168	0.0603	0.0211	0.0196	0.032	0.0021	0.0468	0.0482	0.0972	0.0042	0.053	0.0804	0.0205	0.0205	0.0052	0.003	0.0145	0.0197	0.1419	0.0335	0.0983	0.0536	0.0025
17	rs17608059	13910549	0.72	0.987657439684474	0.99	0.161794913519683	0.209190794422992	0.218558000785268	0.0105	0.0126	0.075	0.0169	0.0603	0.0212	0.0196	0.032	0.0021	0.0468	0.0483	0.0972	0.0042	0.053	0.0804	0.0205	0.0205	0.0052	0.0029	0.0145	0.0197	0.142	0.0335	0.0983	0.0537	0.0025
17	Affx-13557577	13911378	0.72	0.987657439684474	0.99	0.161794913519683	0.216863536495582	0.190354815795888	0.0106	0.0127	0.075	0.0169	0.0601	0.0212	0.0196	0.032	0.0021	0.0467	0.0483	0.0972	0.0042	0.053	0.0803	0.0205	0.0205	0.0052	0.0029	0.0145	0.0196	0.142	0.0335	0.0984	0.0537	0.0025
17	rs16948872	13913148	0.72	0.987657439684474	0.99	0.161794913519683	0.218375777580019	0.178159147164241	0.0106	0.0127	0.0749	0.0169	0.0601	0.0212	0.0196	0.032	0.0021	0.0467	0.0483	0.0972	0.0042	0.053	0.0803	0.0205	0.0205	0.0052	0.0029	0.0145	0.0196	0.142	0.0336	0.0983	0.0537	0.0025
17	rs62052303	13918316	0.72	0.987657439684474	1	0.139999700676332	0.230179188510995	0.177958244314392	0.0106	0.0128	0.0749	0.0169	0.06	0.0213	0.0196	0.0319	0.0021	0.0467	0.0483	0.0973	0.0042	0.053	0.0803	0.0205	0.0205	0.0051	0.0029	0.0145	0.0196	0.1421	0.0336	0.0983	0.0537	0.0025
17	rs11869542	13918737	0.72	0.987657439684474	1	0.139999700676332	0.228579783410398	0.188200686942018	0.0106	0.0128	0.0749	0.0169	0.06	0.0213	0.0196	0.0319	0.0021	0.0467	0.0483	0.0973	0.0042	0.053	0.0803	0.0205	0.0205	0.0051	0.0029	0.0145	0.0196	0.1421	0.0336	0.0983	0.0537	0.0025
17	rs708586	13936660	0.71	1.0779007643746	1	0.139999700676332	0.210271655797559	0.183409950093433	0.0105	0.0129	0.0749	0.0169	0.0598	0.0216	0.0197	0.0319	0.0021	0.0466	0.0485	0.0972	0.0042	0.0529	0.0804	0.0205	0.0207	0.0051	0.0029	0.0145	0.0194	0.1421	0.0336	0.0983	0.0537	0.0025
17	rs10521250	13943003	0.71	1.0779007643746	1	0.139999700676332	0.207475906459273	0.186258923627492	0.0105	0.0129	0.0749	0.0169	0.0598	0.0216	0.0198	0.0319	0.0021	0.0466	0.0486	0.0972	0.0042	0.053	0.0804	0.0205	0.0207	0.0051	0.0029	0.0145	0.0194	0.1422	0.0336	0.098	0.0538	0.0025
17	rs75751797	13944322	0.71	1.0779007643746	1	0.139999700676332	0.207078237154174	0.183409950093433	0.0105	0.0129	0.0749	0.0169	0.0598	0.0216	0.0198	0.0319	0.0021	0.0466	0.0486	0.0972	0.0042	0.053	0.0804	0.0205	0.0207	0.0051	0.0029	0.0145	0.0194	0.1422	0.0336	0.0979	0.0538	0.0025
17	rs6502327	13946187	0.71	1.0779007643746	1	0.139999700676332	0.204503891766944	0.176253736723342	0.0105	0.0129	0.0749	0.0169	0.0597	0.0217	0.0198	0.032	0.0021	0.0466	0.0486	0.0972	0.0042	0.053	0.0803	0.0205	0.0207	0.005	0.0029	0.0146	0.0194	0.1423	0.0336	0.0979	0.0538	0.0024
17	rs62054085	13949687	0.71	1.0779007643746	1	0.139999700676332	0.194273680865693	0.196866886639905	0.0105	0.0128	0.0748	0.0168	0.0595	0.022	0.0198	0.0319	0.002	0.0467	0.0488	0.0973	0.0042	0.053	0.0805	0.0206	0.0208	0.005	0.0028	0.0145	0.0193	0.1419	0.0332	0.0983	0.0541	0.0024
17	rs8079772	13949720	0.71	1.0779007643746	1	0.139999700676332	0.193967172032673	0.195309681052254	0.0105	0.0128	0.0748	0.0168	0.0595	0.022	0.0198	0.0319	0.002	0.0467	0.0488	0.0973	0.0042	0.053	0.0805	0.0206	0.0208	0.005	0.0028	0.0145	0.0193	0.1419	0.0332	0.0983	0.0541	0.0024
17	rs16948922	13953181	0.71	1.0779007643746	1.01	0.120454976543865	0.174240323729217	0.191898573815898	0.0105	0.0128	0.0748	0.0168	0.0595	0.0221	0.0201	0.0319	0.0021	0.0468	0.0489	0.097	0.0042	0.0532	0.0806	0.0206	0.0209	0.005	0.0027	0.0145	0.0192	0.1415	0.0333	0.0983	0.0539	0.0024
17	rs75970632	13960288	0.71	1.0779007643746	1.03	0.0875760293110768	0.164084756802733	0.201039732629142	0.0105	0.0128	0.0747	0.0168	0.0595	0.0223	0.0204	0.0319	0.0021	0.0467	0.0489	0.0971	0.0042	0.0533	0.0806	0.0208	0.021	0.005	0.0027	0.0145	0.019	0.1413	0.0333	0.0982	0.0536	0.0024
17	rs77877576	13972860	0.71	1.0779007643746	1.03	0.0875760293110768	0.146198394518795	0.192207832856813	0.0105	0.0128	0.0748	0.0167	0.0595	0.0223	0.0204	0.0319	0.0022	0.0466	0.049	0.0972	0.0042	0.0534	0.0806	0.0208	0.0211	0.005	0.0027	0.0146	0.019	0.1413	0.0331	0.0982	0.0536	0.0024
17	rs78734063	13977578	0.71	1.0779007643746	1.03	0.0875760293110768	0.143324914701484	0.184730818391062	0.0105	0.0128	0.0748	0.0167	0.0595	0.0223	0.0204	0.0319	0.0022	0.0466	0.049	0.0972	0.0042	0.0534	0.0806	0.0208	0.0211	0.005	0.0027	0.0146	0.019	0.1413	0.0331	0.0982	0.0537	0.0024
17	rs2230351	13980058	0.71	1.0779007643746	1.03	0.0875760293110768	0.143100351929379	0.183409950093433	0.0105	0.0128	0.0748	0.0167	0.0595	0.0223	0.0204	0.0319	0.0022	0.0466	0.049	0.0972	0.0042	0.0534	0.0806	0.0208	0.0211	0.005	0.0027	0.0146	0.019	0.1413	0.0331	0.0982	0.0537	0.0024
17	rs2072279	13980350	0.71	1.0779007643746	1.03	0.0875760293110768	0.139946881701775	0.179466921138837	0.0105	0.0128	0.0748	0.0169	0.0595	0.0224	0.0204	0.0319	0.0022	0.0466	0.0491	0.0972	0.0042	0.0534	0.0805	0.0207	0.0211	0.005	0.0027	0.0146	0.0191	0.1413	0.0331	0.0978	0.0537	0.0024
17	rs35603572	13984593	0.71	1.0779007643746	1.03	0.0875760293110768	0.141853062051945	0.186156916101029	0.0105	0.0128	0.0748	0.0167	0.0595	0.0223	0.0204	0.0319	0.0022	0.0466	0.0491	0.0973	0.0042	0.0534	0.0805	0.0207	0.0211	0.005	0.0027	0.0146	0.0191	0.1413	0.0331	0.0978	0.0537	0.0024
17	rs118053740	14000030	0.7	1.17306168852618	1.03	0.0875760293110768	0.111368998091969	0.190663228592348	0.0105	0.0128	0.0751	0.0165	0.0589	0.0223	0.0205	0.0322	0.0024	0.0466	0.0495	0.0973	0.0039	0.0531	0.0815	0.0206	0.0206	0.0047	0.0027	0.0148	0.019	0.1418	0.0325	0.0976	0.0539	0.0023
17	rs11650341	14003930	0.7	1.17306168852618	1.03	0.0875760293110768	0.111176326310217	0.147890154095013	0.0106	0.0128	0.0752	0.0165	0.0588	0.0223	0.0206	0.0324	0.0026	0.0466	0.0495	0.0973	0.0039	0.053	0.0816	0.0206	0.0205	0.0046	0.0027	0.0149	0.019	0.1417	0.0325	0.0976	0.054	0.0022
17	rs9898985	14004097	0.7	1.17306168852618	1.03	0.0875760293110768	0.111810163907609	0.146856569611535	0.0106	0.0128	0.0752	0.0165	0.0588	0.0223	0.0206	0.0324	0.0026	0.0466	0.0495	0.0973	0.0039	0.053	0.0816	0.0206	0.0205	0.0046	0.0027	0.0149	0.019	0.1417	0.0325	0.0976	0.054	0.0022
17	rs12949399	14004575	0.7	1.17306168852618	1.03	0.0875760293110768	0.121527160349917	0.140248667790305	0.0106	0.0128	0.0752	0.0165	0.0588	0.0223	0.0206	0.0325	0.0026	0.0468	0.0496	0.0976	0.0034	0.0529	0.0817	0.0206	0.0205	0.0046	0.0025	0.0149	0.019	0.1418	0.0325	0.0976	0.0538	0.0022
17	rs9901800	14004595	0.7	1.17306168852618	1.03	0.0875760293110768	0.123336678105469	0.139418965422026	0.0106	0.0128	0.0752	0.0165	0.0588	0.0223	0.0207	0.0325	0.0026	0.0468	0.0496	0.0974	0.0034	0.0529	0.0817	0.0206	0.0205	0.0046	0.0025	0.0149	0.019	0.1419	0.0325	0.0976	0.0538	0.0022
17	rs62055182	14004636	0.7	1.17306168852618	1.03	0.0875760293110768	0.125162506644569	0.139234831209988	0.0106	0.0128	0.0752	0.0165	0.0588	0.0223	0.0207	0.0325	0.0026	0.0468	0.0496	0.0974	0.0034	0.0529	0.0817	0.0206	0.0205	0.0046	0.0025	0.0149	0.019	0.1419	0.0325	0.0976	0.0538	0.0022
17	rs2159132	14005439	0.69	1.27319915016337	1.03	0.0875760293110768	0.100972988061145	0.131401906408815	0.0106	0.0127	0.0747	0.0166	0.0587	0.0222	0.0209	0.0322	0.0029	0.0466	0.0498	0.0969	0.0036	0.0526	0.0818	0.0201	0.0207	0.0046	0.0025	0.0152	0.019	0.142	0.0328	0.0982	0.054	0.0023
17	rs4486949	14005706	0.69	1.27319915016337	1.03	0.0875760293110768	0.0973603747373312	0.128440851823813	0.0105	0.0126	0.0752	0.0166	0.0585	0.022	0.0211	0.0322	0.0028	0.0465	0.05	0.0972	0.0035	0.0524	0.0819	0.0199	0.0207	0.0046	0.0024	0.0151	0.0188	0.1419	0.0331	0.0983	0.0541	0.0022
17	rs1544512	14012517	0.69	1.27319915016337	1.03	0.0875760293110768	0.163043705867956	0.142191606047138	0.0101	0.0129	0.0753	0.0162	0.0585	0.0215	0.0212	0.032	0.0025	0.0463	0.0506	0.0978	0.0031	0.0522	0.082	0.0195	0.0205	0.0045	0.0018	0.0151	0.0187	0.1421	0.0332	0.0999	0.0549	0.0019
17	rs113895495	14016700	0.69	1.27319915016337	1.03	0.0875760293110768	0.172875273698264	0.151196152137267	0.01	0.0129	0.0755	0.0162	0.0586	0.0215	0.0212	0.0319	0.0024	0.0464	0.0507	0.0977	0.0031	0.0522	0.082	0.0194	0.0204	0.0045	0.0017	0.0151	0.0185	0.1422	0.0333	0.1	0.0549	0.0019
17	rs74863322	14021860	0.69	1.27319915016337	1.03	0.0875760293110768	0.195694876447403	0.164287752496347	0.0099	0.013	0.0754	0.0162	0.0588	0.0214	0.0212	0.0319	0.0024	0.0465	0.0507	0.0978	0.003	0.0522	0.0822	0.0194	0.0204	0.0044	0.0016	0.0151	0.0184	0.1422	0.0333	0.1002	0.055	0.0018
17	rs9900727	14025822	0.7	1.17306168852618	1.03	0.0875760293110768	0.217884675708845	0.170679278220969	0.0099	0.013	0.0755	0.0161	0.0588	0.0213	0.0212	0.0318	0.0024	0.0466	0.0508	0.0979	0.003	0.0521	0.0823	0.0193	0.0204	0.0044	0.0016	0.0151	0.0182	0.1421	0.0333	0.1004	0.0551	0.0018
17	rs77777149	14027394	0.7	1.17306168852618	1.03	0.0875760293110768	0.210231567895632	0.167718725309556	0.0099	0.013	0.0756	0.0161	0.0587	0.0213	0.0212	0.0318	0.0023	0.0466	0.0507	0.098	0.003	0.0521	0.0824	0.0193	0.0204	0.0044	0.0016	0.0151	0.0182	0.142	0.0333	0.1005	0.0551	0.0018
17	rs76527362	14034164	0.69	1.27319915016337	1.03	0.0875760293110768	0.213573519328484	0.160591050923285	0.0099	0.0131	0.0761	0.016	0.0584	0.0213	0.0213	0.0318	0.0022	0.0466	0.0506	0.0981	0.0029	0.0521	0.0825	0.0193	0.0205	0.0044	0.0015	0.0151	0.0182	0.1415	0.0333	0.101	0.0551	0.0017
17	rs11652668	14035190	0.69	1.27319915016337	1.03	0.0875760293110768	0.224442027011895	0.156443977835024	0.0099	0.0132	0.0763	0.016	0.0583	0.0213	0.0214	0.0318	0.0021	0.0467	0.0505	0.0981	0.0029	0.0521	0.0825	0.0193	0.0205	0.0044	0.0015	0.0151	0.0182	0.1412	0.0333	0.1012	0.0551	0.0016
17	rs76975104	14038913	0.69	1.27319915016337	1.03	0.0875760293110768	0.221459195601799	0.154528282011522	0.0099	0.0132	0.0766	0.0159	0.0583	0.0214	0.0213	0.0318	0.0021	0.0466	0.0504	0.0978	0.0029	0.0523	0.0825	0.0193	0.0206	0.0043	0.0015	0.0152	0.0182	0.1411	0.0334	0.1011	0.0552	0.0016
17	rs118185675	14041786	0.69	1.27319915016337	1.03	0.0875760293110768	0.219441956494774	0.157308779897678	0.0099	0.0132	0.0767	0.0159	0.0582	0.0214	0.0213	0.0318	0.002	0.0465	0.0505	0.0979	0.0029	0.0524	0.0825	0.0193	0.0206	0.0043	0.0015	0.0152	0.0182	0.141	0.0333	0.101	0.0552	0.0016
17	rs72816659	14043859	0.69	1.27319915016337	1.03	0.0875760293110768	0.221583035396003	0.157597423766489	0.0099	0.0132	0.0767	0.0159	0.0582	0.0215	0.0213	0.0318	0.002	0.0466	0.0504	0.0978	0.0029	0.0524	0.0825	0.0193	0.0206	0.0043	0.0015	0.0152	0.0182	0.141	0.0333	0.1009	0.0552	0.0016
17	rs28634134	14047617	0.69	1.27319915016337	1.03	0.0875760293110768	0.230010538258891	0.142469961976645	0.0098	0.0133	0.077	0.0157	0.0581	0.0216	0.0214	0.0318	0.002	0.0465	0.0502	0.0972	0.003	0.0524	0.0827	0.0193	0.0208	0.0042	0.0015	0.0153	0.0182	0.1408	0.0336	0.1012	0.0551	0.0015
17	rs9905243	14056357	0.69	1.27319915016337	1.03	0.0875760293110768	0.229084189187719	0.116419935678412	0.0098	0.0132	0.0773	0.0157	0.0579	0.0222	0.0214	0.0318	0.002	0.0464	0.05	0.0965	0.0032	0.0523	0.0828	0.0194	0.021	0.0042	0.0015	0.0155	0.0183	0.1403	0.0341	0.1014	0.0548	0.0016
17	rs75179828	14061635	0.69	1.27319915016337	1.03	0.0875760293110768	0.231911811469726	0.117714364705915	0.0097	0.0131	0.0773	0.0157	0.0579	0.0222	0.0214	0.0318	0.0019	0.0464	0.05	0.0965	0.0032	0.0523	0.0828	0.0194	0.021	0.0042	0.0015	0.0155	0.0183	0.1406	0.0341	0.1014	0.0548	0.0015
17	rs16949234	14098277	0.69	1.27319915016337	1.03	0.0875760293110768	0.206482541209758	0.144237467462872	0.0096	0.0129	0.0775	0.0156	0.0583	0.0223	0.0214	0.032	0.0017	0.0469	0.05	0.0968	0.0032	0.0524	0.0823	0.0198	0.021	0.004	0.0013	0.0155	0.0182	0.1396	0.0342	0.1012	0.0552	0.0015
17	rs9901316	14101238	0.69	1.27319915016337	1.03	0.0875760293110768	0.208911083744885	0.146762737124502	0.0096	0.0129	0.0775	0.0156	0.0583	0.0223	0.0214	0.032	0.0017	0.0469	0.05	0.0968	0.0032	0.0524	0.0823	0.0199	0.021	0.004	0.0013	0.0155	0.0182	0.1395	0.0342	0.1012	0.0552	0.0015
17	rs72816686	14103692	0.69	1.27319915016337	1.03	0.0875760293110768	0.194887527025782	0.150532852689932	0.0096	0.0129	0.0775	0.0155	0.0584	0.0223	0.0213	0.0319	0.0017	0.047	0.05	0.0968	0.0032	0.0524	0.0824	0.0199	0.021	0.004	0.0013	0.0155	0.0182	0.1392	0.0342	0.1012	0.0553	0.0015
17	rs35991544	14108547	0.69	1.27319915016337	1.03	0.0875760293110768	0.17640835400428	0.170283492808381	0.0095	0.0128	0.0776	0.0154	0.0585	0.0226	0.0212	0.0317	0.0018	0.0474	0.0498	0.0969	0.0032	0.0524	0.0829	0.0202	0.0209	0.0037	0.0011	0.0156	0.0182	0.1381	0.0342	0.1015	0.0557	0.0016
17	rs77133540	14108653	0.69	1.27319915016337	1.03	0.0875760293110768	0.162455499007674	0.165167622530946	0.0093	0.0128	0.0776	0.0159	0.0584	0.0228	0.0212	0.0317	0.0018	0.0475	0.0497	0.0968	0.0032	0.0522	0.083	0.0202	0.0209	0.0037	0.0011	0.0157	0.0182	0.1378	0.0342	0.1016	0.0555	0.0016
17	rs3785663	14109608	0.69	1.27319915016337	1.04	0.0739648219953096	0.14593871393897	0.168604988694513	0.0093	0.0127	0.0776	0.0158	0.0584	0.0228	0.0212	0.0317	0.0018	0.0475	0.0498	0.0968	0.0032	0.0522	0.0829	0.0202	0.0209	0.0037	0.0011	0.0157	0.0182	0.1377	0.0342	0.1016	0.0554	0.0016
17	rs2071245	14111504	0.69	1.27319915016337	1.04	0.0739648219953096	0.128983641883601	0.231816804768686	0.0092	0.0126	0.0777	0.0159	0.0586	0.0228	0.0213	0.0315	0.0018	0.0474	0.0499	0.0965	0.0033	0.0524	0.0824	0.0203	0.0212	0.0037	0.0012	0.0158	0.0182	0.1369	0.0343	0.1019	0.0551	0.0017
17	rs75844637	14111797	0.69	1.27319915016337	1.04	0.0739648219953096	0.114143949292543	0.245101988245849	0.0092	0.0125	0.0777	0.016	0.0586	0.0229	0.0214	0.0315	0.0018	0.0474	0.05	0.0963	0.0033	0.0526	0.0822	0.0204	0.0214	0.0037	0.0012	0.0158	0.0182	0.1363	0.0344	0.1022	0.0549	0.0018
17	rs7211577	14114280	0.67	1.4886173743957	1.04	0.0739648219953096	0.0538155684893048	0.21181203192158	0.0088	0.0117	0.0784	0.0171	0.0591	0.0233	0.022	0.0307	0.002	0.0465	0.0511	0.0939	0.0039	0.0541	0.0802	0.0212	0.0235	0.0037	0.0016	0.0163	0.0182	0.1314	0.0353	0.104	0.0534	0.0027
17	rs62052118	14114323	0.67	1.4886173743957	1.04	0.0739648219953096	0.0533342760767288	0.216730804214747	0.0088	0.0117	0.0784	0.0171	0.0591	0.0233	0.022	0.0307	0.002	0.0465	0.0511	0.0939	0.0039	0.0541	0.0801	0.0212	0.0235	0.0037	0.0016	0.0163	0.0182	0.1313	0.0353	0.104	0.0534	0.0027
17	rs12103920	14115716	0.67	1.4886173743957	1.04	0.0739648219953096	0.0464270866789627	0.209897476102261	0.0088	0.0116	0.0783	0.0171	0.0587	0.0234	0.0221	0.0307	0.0019	0.0464	0.051	0.0938	0.0039	0.0542	0.0803	0.0213	0.0237	0.0037	0.0016	0.0164	0.0181	0.1309	0.0352	0.1042	0.0535	0.0027
17	rs62052122	14127350	0.66	1.60399499294412	1.04	0.0739648219953096	0.036686688845102	0.216408881536101	0.0088	0.0112	0.0779	0.0175	0.0582	0.0238	0.0226	0.0305	0.002	0.0462	0.0505	0.0932	0.0039	0.0548	0.0808	0.0219	0.0246	0.0038	0.0016	0.017	0.0175	0.1289	0.0349	0.105	0.0535	0.0031
17	rs72818604	14129625	0.66	1.60399499294412	1.04	0.0739648219953096	0.0370598128713374	0.214801633322173	0.0088	0.0112	0.078	0.0175	0.0581	0.0239	0.0226	0.0305	0.002	0.0463	0.0504	0.0931	0.0039	0.0548	0.0809	0.0219	0.0247	0.0038	0.0016	0.0172	0.0175	0.1286	0.0349	0.105	0.0535	0.0032
17	rs7218697	14133428	0.66	1.60399499294412	1.04	0.0739648219953096	0.0402670819535008	0.227441694554752	0.0087	0.0112	0.078	0.0176	0.0579	0.024	0.0227	0.0306	0.002	0.0467	0.0504	0.0927	0.0039	0.0549	0.081	0.0219	0.0248	0.0038	0.0016	0.0174	0.0174	0.1281	0.0349	0.1052	0.0533	0.0032
17	rs34898258	14133568	0.66	1.60399499294412	1.04	0.0739648219953096	0.0417438707445868	0.229735260309747	0.0087	0.0112	0.078	0.0175	0.0579	0.024	0.0227	0.0306	0.002	0.0467	0.0504	0.0927	0.0039	0.0549	0.081	0.0218	0.0248	0.0038	0.0016	0.0174	0.0174	0.1281	0.0349	0.1052	0.0533	0.0032
17	rs17679866	14140080	0.66	1.60399499294412	1.04	0.0739648219953096	0.0408505571975941	0.25307279466191	0.0087	0.0113	0.0778	0.0177	0.058	0.0241	0.0229	0.0305	0.0021	0.0469	0.0501	0.0922	0.004	0.0548	0.081	0.0219	0.025	0.0038	0.0017	0.0173	0.0173	0.1276	0.0348	0.1052	0.0533	0.0033
17	rs73979191	14150404	0.64	1.85030273848897	1.05	0.0620520515513756	0.0436901552318172	0.250819328992232	0.0088	0.011	0.0762	0.0193	0.058	0.0247	0.0246	0.0298	0.0027	0.0489	0.0498	0.0861	0.0051	0.0541	0.0809	0.0237	0.0268	0.0044	0.0023	0.0178	0.0183	0.123	0.035	0.1053	0.0528	0.0041
17	rs76264529	14152231	0.64	1.85030273848897	1.05	0.0620520515513756	0.0462711933242538	0.251945265711703	0.0088	0.011	0.0762	0.0193	0.058	0.0247	0.0246	0.0298	0.0027	0.049	0.0498	0.086	0.0051	0.0542	0.0809	0.0238	0.0268	0.0044	0.0023	0.0179	0.0183	0.1229	0.0351	0.1053	0.0528	0.0041
17	rs7226295	14152472	0.64	1.85030273848897	1.05	0.0620520515513756	0.0484219597274529	0.252283357420548	0.0088	0.011	0.0762	0.0193	0.058	0.0247	0.0246	0.0298	0.0027	0.049	0.0498	0.086	0.0051	0.0542	0.0808	0.0238	0.0268	0.0044	0.0023	0.0179	0.0183	0.1229	0.0351	0.1053	0.0528	0.0041
17	rs71366145	14158491	0.64	1.85030273848897	1.05	0.0620520515513756	0.0469283401033239	0.243651343463294	0.0089	0.011	0.0762	0.0194	0.0581	0.0246	0.0246	0.0298	0.0028	0.0488	0.0496	0.0856	0.0051	0.0543	0.0808	0.0238	0.0269	0.0044	0.0023	0.0179	0.0185	0.1223	0.0353	0.1052	0.053	0.0042
17	rs73253174	14158582	0.64	1.85030273848897	1.05	0.0620520515513756	0.0469912537044211	0.243539869131469	0.0089	0.011	0.0762	0.0194	0.0581	0.0246	0.0246	0.0298	0.0028	0.0488	0.0496	0.0856	0.0051	0.0543	0.0808	0.0238	0.0269	0.0044	0.0023	0.0179	0.0185	0.1223	0.0353	0.1052	0.053	0.0042
17	rs62052159	14162323	0.64	1.85030273848897	1.05	0.0620520515513756	0.055084010617644	0.237655130025617	0.009	0.011	0.0763	0.0196	0.0582	0.0245	0.0248	0.0298	0.0029	0.0485	0.0496	0.085	0.0052	0.0542	0.0808	0.0238	0.0271	0.0045	0.0024	0.0179	0.0186	0.1215	0.0357	0.105	0.0533	0.0044
17	rs62054163	14164494	0.64	1.85030273848897	1.06	0.0516972356607989	0.0821713804003623	0.240647261244145	0.0091	0.011	0.0763	0.0198	0.0582	0.0245	0.0249	0.0298	0.0031	0.0484	0.0496	0.0842	0.0052	0.054	0.0808	0.0239	0.0272	0.0046	0.0026	0.018	0.0188	0.1203	0.0364	0.1048	0.0537	0.0046
17	rs4792461	14164528	0.64	1.85030273848897	1.06	0.0516972356607989	0.0776582700448901	0.2398703721829	0.0091	0.011	0.0763	0.0198	0.0582	0.0245	0.0249	0.0298	0.0031	0.0484	0.0496	0.0842	0.0052	0.054	0.0808	0.0239	0.0272	0.0046	0.0026	0.018	0.0188	0.1203	0.0364	0.1048	0.0536	0.0046
17	rs1465240	14166416	0.64	1.85030273848897	1.06	0.0516972356607989	0.0648158187952925	0.226025617523983	0.0091	0.011	0.0763	0.0198	0.0583	0.0245	0.0251	0.03	0.0032	0.0485	0.0496	0.0839	0.0053	0.0538	0.0807	0.0235	0.0273	0.0046	0.0027	0.018	0.0188	0.1202	0.0367	0.1046	0.0535	0.0047
17	rs11868964	14169454	0.64	1.85030273848897	1.06	0.0516972356607989	0.061725503581121	0.246107885669138	0.0091	0.011	0.0762	0.02	0.0583	0.0245	0.0252	0.03	0.0033	0.0485	0.0497	0.0838	0.0053	0.0536	0.0806	0.0236	0.0273	0.0047	0.0027	0.018	0.0188	0.1202	0.0367	0.1044	0.0535	0.0047
17	rs7502686	14173290	0.63	1.98130960479536	1.06	0.0516972356607989	0.0586427417768548	0.236549984969912	0.0092	0.011	0.0761	0.02	0.0583	0.0245	0.0252	0.03	0.0033	0.0485	0.0497	0.0838	0.0053	0.0536	0.0805	0.0236	0.0273	0.0047	0.0028	0.0181	0.0188	0.1201	0.0367	0.1044	0.0534	0.0047
17	rs8070987	14185224	0.63	1.98130960479536	1.08	0.0351072409391166	0.0398859867422977	0.240203226171442	0.0097	0.0105	0.0757	0.0203	0.0579	0.0248	0.0254	0.0301	0.004	0.0486	0.0496	0.0828	0.0055	0.054	0.0794	0.0239	0.0276	0.0051	0.0034	0.0183	0.0191	0.1183	0.0372	0.1039	0.0531	0.0051
17	rs9909690	14185360	0.63	1.98130960479536	1.08	0.0351072409391166	0.0323132544560394	0.229625873785198	0.0097	0.0105	0.0757	0.0203	0.0579	0.0248	0.0254	0.0301	0.0041	0.0485	0.0497	0.0827	0.0055	0.054	0.0794	0.0239	0.0276	0.0051	0.0034	0.0183	0.0192	0.1182	0.0372	0.1039	0.0531	0.0051
17	rs117915368	14186553	0.63	1.98130960479536	1.08	0.0351072409391166	0.0240795450146349	0.230610959567407	0.0099	0.0105	0.0756	0.0205	0.0577	0.025	0.0256	0.0305	0.0042	0.0485	0.0495	0.0822	0.0056	0.0538	0.0793	0.0243	0.0276	0.0051	0.0036	0.0183	0.0194	0.1171	0.0374	0.104	0.0532	0.0051
17	rs4791569	14188236	0.63	1.98130960479536	1.07	0.0427611820736564	0.0328880906576337	0.271095530975335	0.0101	0.0104	0.0754	0.0207	0.0575	0.0252	0.0258	0.031	0.0043	0.0485	0.0494	0.0816	0.0057	0.0534	0.0793	0.0248	0.0277	0.0052	0.0038	0.0183	0.0196	0.1156	0.0375	0.1041	0.0534	0.0051
17	rs78788294	14194405	0.62	2.11759830226172	1.07	0.0427611820736564	0.0302812200474787	0.305388652486261	0.0103	0.0103	0.0747	0.021	0.0573	0.0255	0.0261	0.0312	0.0045	0.0482	0.0497	0.0807	0.006	0.0533	0.0791	0.0251	0.0281	0.0053	0.0042	0.0183	0.0201	0.1147	0.0378	0.1033	0.0534	0.0052
17	rs755731	14197543	0.62	2.11759830226172	1.07	0.0427611820736564	0.0403379288467222	0.337547162062978	0.0104	0.0102	0.0745	0.0211	0.0572	0.0256	0.0262	0.0314	0.0045	0.0482	0.0497	0.0804	0.0061	0.0533	0.0791	0.0252	0.0282	0.0053	0.0044	0.0184	0.0203	0.1143	0.038	0.103	0.0534	0.0053
17	rs733769	14197592	0.62	2.11759830226172	1.07	0.0427611820736564	0.0396893622108543	0.337793431044956	0.0104	0.0102	0.0745	0.0211	0.0572	0.0256	0.0262	0.0314	0.0045	0.0482	0.0497	0.0804	0.0061	0.0533	0.0791	0.0252	0.0282	0.0053	0.0044	0.0184	0.0203	0.1143	0.038	0.103	0.0534	0.0053
17	rs3760310	14202263	0.62	2.11759830226172	1.07	0.0427611820736564	0.0433615561470196	0.34743829781833	0.0106	0.0101	0.0738	0.0211	0.0572	0.0256	0.0262	0.0316	0.0047	0.0482	0.0499	0.0803	0.0062	0.0534	0.0789	0.0253	0.0283	0.0052	0.0046	0.0184	0.0205	0.114	0.0382	0.1025	0.0533	0.0053
17	rs62054227	14209376	0.62	2.11759830226172	1.07	0.0427611820736564	0.0549090828717052	0.319106437253525	0.0108	0.0098	0.0733	0.0215	0.0574	0.0257	0.0262	0.0322	0.0046	0.0483	0.05	0.0798	0.0061	0.0534	0.0785	0.0255	0.0288	0.0053	0.005	0.0186	0.0209	0.113	0.0385	0.1021	0.0528	0.0053
17	rs72818685	14209988	0.62	2.11759830226172	1.07	0.0427611820736564	0.070325942857552	0.328349957995155	0.0109	0.0097	0.0731	0.0216	0.0574	0.0257	0.0262	0.0323	0.0047	0.0482	0.0499	0.0797	0.0061	0.0533	0.0786	0.0255	0.0289	0.0053	0.0051	0.0186	0.021	0.1128	0.0386	0.102	0.0528	0.0053
17	rs56212565	14210015	0.62	2.11759830226172	1.07	0.0427611820736564	0.0744764601891316	0.33828612531729	0.011	0.0097	0.0732	0.0216	0.0575	0.0257	0.0262	0.0323	0.0047	0.0482	0.0499	0.0797	0.0061	0.0533	0.0786	0.0255	0.0289	0.0053	0.0051	0.0186	0.021	0.1128	0.0386	0.1018	0.0528	0.0054
17	rs74511159	14210431	0.62	2.11759830226172	1.07	0.0427611820736564	0.0574460092214449	0.307303109617828	0.011	0.0097	0.0731	0.0216	0.0574	0.0257	0.0262	0.0323	0.0047	0.0482	0.0499	0.0796	0.0061	0.0533	0.0785	0.0256	0.0289	0.0053	0.0052	0.0187	0.021	0.1125	0.0386	0.1017	0.0528	0.0054
17	rs71366147	14213342	0.62	2.11759830226172	1.07	0.0427611820736564	0.108338000712112	0.351666865093201	0.0111	0.01	0.0725	0.0221	0.0575	0.0259	0.0264	0.0325	0.0047	0.0481	0.0495	0.0793	0.0062	0.0537	0.078	0.026	0.0293	0.0054	0.0054	0.0191	0.0216	0.1106	0.0388	0.1009	0.0531	0.0055
17	rs758051	14213381	0.62	2.11759830226172	1.07	0.0427611820736564	0.118585645751516	0.356035074889477	0.0111	0.01	0.0725	0.0221	0.0575	0.0259	0.0264	0.0325	0.0047	0.0481	0.0495	0.0793	0.0062	0.0538	0.078	0.026	0.0293	0.0054	0.0054	0.0191	0.0216	0.1106	0.0388	0.1008	0.0532	0.0055
17	rs57976099	14213761	0.62	2.11759830226172	1.07	0.0427611820736564	0.0842119312109016	0.351791456721756	0.0111	0.0099	0.0723	0.0222	0.0575	0.0259	0.0265	0.0326	0.0047	0.0481	0.0495	0.0792	0.0062	0.0538	0.0778	0.026	0.0294	0.0054	0.0055	0.0192	0.0218	0.1104	0.0389	0.1006	0.0531	0.0055
17	rs67497521	14214874	0.62	2.11759830226172	1.06	0.0516972356607989	0.112862246286019	0.476378703121901	0.0116	0.0096	0.0716	0.0233	0.0585	0.0266	0.0274	0.0328	0.0047	0.0483	0.0506	0.0777	0.0064	0.0544	0.0755	0.0273	0.0293	0.0057	0.0057	0.0207	0.0227	0.1063	0.0405	0.098	0.0525	0.0055
17	rs9904614	14214906	0.62	2.11759830226172	1.06	0.0516972356607989	0.122575863463925	0.509969872476726	0.0116	0.0096	0.0714	0.0234	0.0586	0.0267	0.0275	0.0327	0.0047	0.0484	0.0505	0.0774	0.0064	0.0545	0.0756	0.0274	0.0294	0.0057	0.0057	0.0208	0.0227	0.1062	0.0405	0.0978	0.0523	0.0055
17	rs4791571	14215076	0.62	2.11759830226172	1.06	0.0516972356607989	0.0663884764418588	0.526286920707335	0.0113	0.0092	0.0715	0.0238	0.0589	0.0269	0.0279	0.0329	0.0047	0.049	0.0508	0.0771	0.0063	0.0545	0.075	0.0279	0.0303	0.0057	0.0054	0.0209	0.0229	0.1049	0.0407	0.0967	0.052	0.0055
17	rs76000899	14215446	0.62	2.11759830226172	1.06	0.0516972356607989	0.0854656346475625	0.822185534396143	0.0116	0.0092	0.0711	0.0244	0.0594	0.0272	0.0289	0.0334	0.0047	0.049	0.0517	0.0771	0.0062	0.0539	0.0739	0.0281	0.0314	0.0056	0.0056	0.0214	0.0233	0.1028	0.0408	0.0948	0.0516	0.0055
17	rs9890556	14216724	0.62	2.11759830226172	1.05	0.0620520515513756	0.35113383162621	1.17547760581357	0.012	0.0096	0.0698	0.0255	0.0622	0.0287	0.0309	0.0345	0.0045	0.048	0.052	0.0782	0.0059	0.0534	0.072	0.0286	0.0335	0.0051	0.0056	0.0234	0.0242	0.098	0.0412	0.0921	0.0488	0.0051
17	rs9890382	14216736	0.62	2.11759830226172	1.05	0.0620520515513756	0.373321099311305	1.16526164465016	0.012	0.0096	0.0698	0.0255	0.0623	0.0287	0.0309	0.0347	0.0045	0.0479	0.052	0.0781	0.0059	0.0534	0.072	0.0286	0.0335	0.0051	0.0056	0.0234	0.0242	0.0979	0.0412	0.092	0.0488	0.0051
17	rs75880448	14218051	0.63	1.98130960479536	1.05	0.0620520515513756	0.591670413767678	1.7197928069715	0.0122	0.0094	0.0673	0.0259	0.0641	0.0295	0.0323	0.0357	0.0044	0.047	0.0522	0.0795	0.0058	0.052	0.0713	0.0287	0.0339	0.0047	0.006	0.0237	0.0246	0.0989	0.0404	0.0899	0.0486	0.0044
17	rs67390412	14218273	0.63	1.98130960479536	1.05	0.0620520515513756	0.766899600514506	1.75898723429376	0.0122	0.0094	0.0668	0.026	0.0643	0.0298	0.0325	0.0359	0.0043	0.0469	0.0523	0.0796	0.0057	0.0518	0.0711	0.0288	0.0339	0.0047	0.0061	0.0238	0.0247	0.0989	0.0403	0.0895	0.0486	0.0043
17	rs62054231	14218698	0.63	1.98130960479536	1.06	0.0516972356607989	0.600095482528139	1.46713036443486	0.0119	0.0091	0.0664	0.0263	0.065	0.0302	0.0328	0.0366	0.004	0.0468	0.0522	0.0797	0.0054	0.0517	0.0712	0.0288	0.034	0.0045	0.0057	0.024	0.0249	0.0992	0.0399	0.0889	0.0491	0.004
17	rs16949371	14219486	0.64	1.85030273848897	1.06	0.0516972356607989	0.525502101999406	1.63013393921674	0.0112	0.0085	0.0661	0.0267	0.0669	0.0308	0.0333	0.0385	0.0033	0.046	0.052	0.0796	0.005	0.0518	0.0702	0.0289	0.0341	0.0042	0.0049	0.0243	0.025	0.0997	0.0395	0.088	0.0503	0.0033
17	rs4791574	14219785	0.64	1.85030273848897	1.07	0.0427611820736564	0.71275713912035	1.70909423056856	0.0112	0.0084	0.0659	0.0268	0.0674	0.0311	0.0335	0.0389	0.0032	0.0459	0.052	0.0795	0.0048	0.0518	0.0701	0.0289	0.0342	0.0042	0.0048	0.0245	0.0251	0.0999	0.0392	0.0876	0.0506	0.003
17	rs740379	14221854	0.64	1.85030273848897	1.08	0.0351072409391166	0.818418878531013	1.69367772300263	0.011	0.0083	0.066	0.0272	0.0682	0.0314	0.0331	0.0389	0.0031	0.045	0.0514	0.0805	0.0046	0.0509	0.0711	0.0284	0.0341	0.0041	0.0047	0.025	0.0259	0.0989	0.0385	0.0879	0.0516	0.0026
17	rs117450169	14228493	0.65	1.72454350115708	1.1	0.0231193192345528	0.925969317567412	1.72084565912791	0.011	0.0081	0.0656	0.0273	0.0684	0.0317	0.033	0.0395	0.0029	0.045	0.0512	0.0811	0.0045	0.0511	0.0714	0.0284	0.0341	0.0038	0.0046	0.0251	0.0259	0.0986	0.0382	0.0878	0.052	0.0024
17	rs34375869	14229632	0.65	1.72454350115708	1.1	0.0231193192345528	0.980154991965051	1.77801551158002	0.011	0.0081	0.0655	0.0273	0.0685	0.0317	0.033	0.0396	0.0029	0.045	0.0513	0.0812	0.0045	0.0512	0.0715	0.0284	0.0338	0.0038	0.0046	0.0251	0.0259	0.0986	0.0379	0.0878	0.0521	0.0024
17	rs59311067	14230769	0.65	1.72454350115708	1.1	0.0231193192345528	0.968860325037673	1.75581876236215	0.011	0.0081	0.0655	0.0274	0.0685	0.0317	0.033	0.0397	0.0029	0.0449	0.0514	0.0813	0.0045	0.0512	0.0715	0.0284	0.0338	0.0037	0.0045	0.0252	0.0259	0.0983	0.0378	0.0878	0.0522	0.0023
17	rs8080590	14231274	0.65	1.72454350115708	1.1	0.0231193192345528	1.01090935194313	1.88532371540362	0.0111	0.0081	0.0655	0.0274	0.0684	0.0317	0.033	0.0397	0.0029	0.0449	0.0514	0.0814	0.0045	0.0512	0.0715	0.0284	0.0339	0.0037	0.0046	0.0252	0.0259	0.0982	0.0378	0.0878	0.0522	0.0024
17	rs7216174	14233705	0.65	1.72454350115708	1.1	0.0231193192345528	0.883808822381683	1.8624061096612	0.0114	0.0082	0.0655	0.0276	0.0684	0.0318	0.0327	0.0396	0.0029	0.0447	0.0515	0.0816	0.0045	0.0513	0.0715	0.0285	0.0334	0.0037	0.0045	0.0254	0.026	0.098	0.0377	0.0874	0.0521	0.0025
17	rs9893188	14234577	0.65	1.72454350115708	1.11	0.0185358352188032	0.8957471398713	1.93859278396239	0.0114	0.0082	0.0652	0.0278	0.0683	0.0319	0.0332	0.0397	0.0031	0.0446	0.0515	0.0815	0.0045	0.0515	0.0719	0.0285	0.0336	0.0038	0.0045	0.0255	0.0261	0.0978	0.038	0.0871	0.051	0.0025
17	rs9900779	14235600	0.65	1.72454350115708	1.12	0.0147375964059179	1.12582629379448	1.9360939801745	0.0114	0.0082	0.0649	0.0279	0.0683	0.0317	0.0333	0.0397	0.0031	0.0445	0.0517	0.0814	0.0044	0.0513	0.0719	0.0285	0.0336	0.0037	0.005	0.0255	0.0262	0.0978	0.0379	0.0871	0.0509	0.0026
17	rs9915747	14237389	0.66	1.60399499294412	1.13	0.0116180838853521	1.095475638496	1.92913538675707	0.0115	0.0083	0.0647	0.0282	0.0682	0.0317	0.0334	0.0398	0.0033	0.0444	0.0517	0.0812	0.0045	0.0512	0.0718	0.0286	0.0337	0.0037	0.005	0.0256	0.0262	0.0975	0.0377	0.0867	0.0512	0.0026
17	rs867156	14240561	0.66	1.60399499294412	1.16	0.005398436081006	1.22375077591506	1.84165484060824	0.0116	0.0082	0.0646	0.0288	0.068	0.0317	0.0337	0.04	0.0037	0.0443	0.0516	0.0808	0.0048	0.0512	0.0715	0.029	0.0338	0.0034	0.005	0.0257	0.0265	0.0971	0.0373	0.0862	0.0513	0.0026
17	rs117287258	14242446	0.67	1.4886173743957	1.16	0.005398436081006	1.27389511321447	2.02686579919865	0.0114	0.0081	0.0644	0.0293	0.0681	0.0318	0.034	0.0404	0.0039	0.0442	0.0517	0.0801	0.0048	0.0512	0.0714	0.0291	0.034	0.0033	0.005	0.0258	0.0268	0.0965	0.0371	0.0857	0.0513	0.0026
17	rs9894280	14243440	0.67	1.4886173743957	1.16	0.005398436081006	1.52610586189307	2.37263355925678	0.0114	0.0081	0.0645	0.0295	0.0682	0.031	0.0342	0.0406	0.004	0.0444	0.0521	0.0797	0.0049	0.0512	0.0712	0.0291	0.0341	0.0033	0.005	0.026	0.027	0.0963	0.0371	0.0855	0.0515	0.0026
17	rs9909862	14245454	0.67	1.4886173743957	1.17	0.00410610250054267	1.59095208119865	2.21258197424708	0.0113	0.0082	0.0643	0.0295	0.0676	0.031	0.0343	0.041	0.0042	0.0443	0.0523	0.0793	0.0051	0.0512	0.0706	0.0291	0.0343	0.0034	0.005	0.0262	0.0274	0.0956	0.0374	0.0855	0.0517	0.0027
17	rs3785655	14249167	0.68	1.37836760343813	1.18	0.0030942526987612	1.82820246508835	2.20949364707578	0.0112	0.008	0.0641	0.0295	0.0672	0.0305	0.0343	0.0415	0.0044	0.044	0.0525	0.0783	0.0054	0.0513	0.0701	0.0291	0.0343	0.0036	0.0051	0.0266	0.0279	0.0956	0.0376	0.0856	0.052	0.0028
17	rs73979332	14249433	0.68	1.37836760343813	1.18	0.0030942526987612	1.82303558365908	2.15907003705061	0.0112	0.008	0.0639	0.0295	0.0674	0.0305	0.0343	0.0415	0.0045	0.0439	0.0525	0.0783	0.0054	0.0513	0.0701	0.0291	0.0343	0.0036	0.0052	0.0267	0.0279	0.0955	0.0377	0.0856	0.0519	0.0028
17	rs2200000	14250355	0.68	1.37836760343813	1.18	0.0030942526987612	1.75197503361825	2.09598595598755	0.0113	0.0082	0.0638	0.0294	0.0672	0.0305	0.0344	0.0413	0.0046	0.0438	0.0524	0.0783	0.0055	0.0514	0.0703	0.029	0.0341	0.0036	0.0052	0.0268	0.028	0.0952	0.038	0.0854	0.0519	0.0029
17	rs80319203	14251746	0.68	1.37836760343813	1.18	0.0030942526987612	1.63340761235498	2.04016157381133	0.0113	0.0082	0.0639	0.0297	0.0672	0.0304	0.0344	0.0412	0.0046	0.0438	0.0524	0.0782	0.0055	0.0513	0.0701	0.029	0.034	0.0036	0.0052	0.027	0.0281	0.0952	0.0379	0.0851	0.0519	0.0029
17	rs2199999	14253948	0.68	1.37836760343813	1.18	0.0030942526987612	1.69531431532822	2.17882244009764	0.0117	0.0083	0.0644	0.0298	0.0671	0.0295	0.0341	0.0419	0.005	0.0438	0.0526	0.0778	0.0057	0.0515	0.0692	0.0294	0.0338	0.0038	0.0052	0.0274	0.0287	0.0949	0.0375	0.0848	0.0512	0.0032
17	rs72820623	14254423	0.69	1.27319915016337	1.18	0.0030942526987612	1.70381901617385	1.95323757534639	0.0118	0.0083	0.0644	0.0298	0.0671	0.0294	0.034	0.042	0.0051	0.0438	0.0526	0.0778	0.0057	0.0514	0.0693	0.0295	0.0337	0.0038	0.0052	0.0275	0.0288	0.0948	0.0374	0.0847	0.0512	0.0032
17	rs11078242	14255550	0.69	1.27319915016337	1.17	0.00410610250054267	1.83240425948252	1.82766208529461	0.0119	0.0082	0.0644	0.0299	0.067	0.0291	0.0337	0.0421	0.0053	0.0438	0.0525	0.0773	0.0057	0.051	0.0697	0.0298	0.0337	0.0039	0.0055	0.0277	0.0291	0.0947	0.0372	0.0842	0.0511	0.0034
17	rs7225272	14256285	0.69	1.27319915016337	1.17	0.00410610250054267	1.74455219586772	1.88407911145831	0.0119	0.0082	0.0647	0.03	0.0666	0.0287	0.0336	0.0424	0.0053	0.0439	0.0526	0.077	0.0057	0.0508	0.0694	0.0299	0.0336	0.0039	0.0055	0.0278	0.0293	0.0946	0.0372	0.0842	0.0512	0.0034
17	rs117994271	14256290	0.69	1.27319915016337	1.17	0.00410610250054267	1.72878884150624	1.89154846736231	0.0119	0.0082	0.0647	0.03	0.0666	0.0287	0.0336	0.0424	0.0053	0.0439	0.0526	0.077	0.0057	0.0509	0.0694	0.03	0.0336	0.0039	0.0055	0.0278	0.0293	0.0946	0.0374	0.0839	0.0512	0.0034
17	rs117077016	14258315	0.7	1.17306168852618	1.16	0.005398436081006	1.63216540631024	1.98561676074711	0.0119	0.0082	0.0647	0.0301	0.066	0.0283	0.0335	0.0425	0.0055	0.0443	0.0526	0.0764	0.0059	0.0507	0.0694	0.0303	0.0333	0.004	0.0057	0.0278	0.0297	0.0944	0.0376	0.0839	0.0512	0.0037
17	rs78491666	14260453	0.72	0.987657439684474	1.16	0.005398436081006	1.60625997919371	2.33619364463484	0.0118	0.0083	0.0646	0.0304	0.0648	0.0275	0.0334	0.0426	0.0057	0.0452	0.0525	0.0757	0.0062	0.0502	0.0693	0.031	0.0328	0.0041	0.0059	0.0277	0.0306	0.094	0.0379	0.0841	0.051	0.0041
17	rs11651591	14263034	0.73	0.902267913485346	1.16	0.005398436081006	1.73862184942543	2.56454006696443	0.0117	0.0084	0.0643	0.0307	0.0635	0.0265	0.0331	0.043	0.0061	0.0463	0.0524	0.0741	0.0066	0.0499	0.0694	0.032	0.032	0.0044	0.0063	0.0275	0.0319	0.0933	0.0381	0.0842	0.0512	0.0047
17	rs78122826	14266873	0.74	0.82166312078733	1.16	0.005398436081006	2.18632700523898	2.18843524696407	0.0114	0.0085	0.0647	0.0314	0.0624	0.025	0.0328	0.0429	0.0067	0.0485	0.052	0.0705	0.0073	0.0497	0.0691	0.0329	0.0306	0.0045	0.0064	0.0271	0.0334	0.0933	0.0385	0.0849	0.0518	0.0056
17	rs12947042	14266938	0.74	0.82166312078733	1.16	0.005398436081006	2.23348304800832	2.18099844387697	0.0114	0.0087	0.0647	0.0314	0.0626	0.025	0.0328	0.0429	0.0067	0.0485	0.052	0.0704	0.0073	0.0496	0.069	0.0329	0.0305	0.0045	0.0064	0.0271	0.0334	0.0931	0.0385	0.0849	0.0518	0.0056
17	rs9903604	14266997	0.74	0.82166312078733	1.16	0.005398436081006	2.22232441598908	2.2323967427997	0.0114	0.0087	0.0647	0.0314	0.0625	0.025	0.0328	0.0428	0.0067	0.0485	0.052	0.0705	0.0073	0.0496	0.069	0.0329	0.0305	0.0045	0.0064	0.0271	0.0334	0.0931	0.0385	0.0849	0.0518	0.0056
17	rs71366154	14269550	0.74	0.82166312078733	1.16	0.005398436081006	2.28838491910366	2.25915507140803	0.0113	0.0087	0.0648	0.0319	0.0616	0.024	0.0324	0.0409	0.007	0.0517	0.0519	0.0711	0.0076	0.0488	0.0696	0.0331	0.0294	0.0045	0.0061	0.0268	0.0336	0.0931	0.0388	0.085	0.0518	0.0062
17	rs2170371	14269687	0.74	0.82166312078733	1.16	0.005398436081006	2.413369187662	2.40730653909626	0.0113	0.0087	0.0648	0.0319	0.0615	0.024	0.0324	0.0408	0.007	0.0518	0.052	0.0711	0.0076	0.0488	0.0696	0.0331	0.0293	0.0045	0.0061	0.0269	0.0336	0.0931	0.0388	0.085	0.0518	0.0062
17	rs9909578	14273145	0.74	0.82166312078733	1.15	0.00703273128634627	2.40181313943349	2.25642276956769	0.0114	0.0092	0.0647	0.0316	0.0616	0.0236	0.032	0.0404	0.0071	0.0521	0.0518	0.0714	0.0076	0.0488	0.0697	0.0329	0.0289	0.0045	0.0061	0.0268	0.0335	0.0934	0.039	0.0849	0.0523	0.0064
17	rs11869433	14277843	0.74	0.82166312078733	1.15	0.00703273128634627	2.3781662481963	2.2549657140212	0.0115	0.0094	0.065	0.0314	0.0617	0.0234	0.0317	0.0401	0.0069	0.0523	0.052	0.0714	0.0074	0.0485	0.0703	0.0329	0.0286	0.0046	0.0059	0.0265	0.0334	0.0937	0.039	0.0852	0.0531	0.0064
17	rs9911402	14282450	0.75	0.745768311887514	1.15	0.00703273128634627	2.72712768200546	2.19424185686789	0.0117	0.0097	0.065	0.0315	0.062	0.0234	0.0315	0.0403	0.007	0.0523	0.052	0.0709	0.0072	0.048	0.0706	0.033	0.0282	0.0046	0.006	0.0264	0.0331	0.094	0.0388	0.0853	0.0533	0.0066
17	rs7215862	14282778	0.75	0.745768311887514	1.15	0.00703273128634627	2.77627503889779	2.1797290740767	0.0116	0.0097	0.0647	0.0315	0.0622	0.0234	0.0313	0.0403	0.007	0.0523	0.052	0.071	0.0071	0.048	0.0706	0.033	0.0282	0.0046	0.0059	0.0262	0.0328	0.0941	0.0391	0.0858	0.0533	0.0065
17	rs17619418	14286563	0.75	0.745768311887514	1.14	0.00907940974119467	1.39655866245672	1.81244687807	0.0121	0.0095	0.0655	0.0295	0.0623	0.0232	0.0293	0.0404	0.0066	0.053	0.051	0.0716	0.0076	0.0489	0.0712	0.0325	0.0279	0.0055	0.0054	0.0264	0.0319	0.0945	0.0383	0.086	0.0558	0.0065
17	rs77644050	14290170	0.74	0.82166312078733	1.14	0.00907940974119467	1.50836202126852	1.58688045814228	0.0118	0.01	0.0669	0.0281	0.0623	0.0226	0.0273	0.04	0.0067	0.0531	0.0512	0.0726	0.0079	0.0491	0.0714	0.0321	0.0271	0.0063	0.0054	0.0262	0.0302	0.0973	0.0377	0.0862	0.0568	0.0065
17	rs8077326	14290643	0.74	0.82166312078733	1.14	0.00907940974119467	1.5630416089776	1.63083021966062	0.0118	0.0101	0.0669	0.0278	0.0623	0.0226	0.0273	0.04	0.0067	0.0531	0.0512	0.0726	0.0079	0.0491	0.0715	0.0321	0.0271	0.0063	0.0054	0.0262	0.0302	0.0974	0.0377	0.0862	0.0568	0.0065
17	rs17619645	14291895	0.74	0.82166312078733	1.14	0.00907940974119467	1.6518730970594	1.9234283743368	0.0119	0.0102	0.0669	0.0278	0.0623	0.0226	0.0275	0.04	0.0067	0.0531	0.0513	0.0726	0.008	0.049	0.0714	0.0321	0.0271	0.0063	0.0054	0.0262	0.0301	0.0974	0.0376	0.0862	0.0568	0.0065
17	rs11651699	14293267	0.74	0.82166312078733	1.14	0.00907940974119467	1.50584772356467	1.82907837883576	0.0119	0.0102	0.0669	0.0279	0.0622	0.0226	0.0276	0.0401	0.0066	0.0531	0.0513	0.0723	0.0081	0.0491	0.0714	0.0321	0.0271	0.0062	0.0054	0.0262	0.0301	0.0975	0.0375	0.0862	0.0568	0.0064
17	rs3848445	14294021	0.74	0.82166312078733	1.14	0.00907940974119467	1.53672755599241	1.7766049889347	0.0119	0.0102	0.067	0.028	0.0622	0.0226	0.0277	0.0401	0.0066	0.0531	0.0513	0.0722	0.0081	0.0491	0.0714	0.0321	0.0272	0.0062	0.0054	0.0261	0.03	0.0975	0.0375	0.0861	0.0569	0.0064
17	rs9898158	14296825	0.74	0.82166312078733	1.14	0.00907940974119467	1.348565602777	1.63901489393454	0.0119	0.0102	0.067	0.0279	0.0621	0.0226	0.0276	0.04	0.0065	0.0531	0.0514	0.0722	0.0081	0.0492	0.0716	0.0321	0.0272	0.0062	0.0053	0.0261	0.0299	0.0977	0.0375	0.0862	0.0569	0.0062
17	rs113898974	14296998	0.74	0.82166312078733	1.14	0.00907940974119467	1.298447052036	1.5950310873387	0.0119	0.0102	0.0669	0.0279	0.0621	0.0226	0.0276	0.04	0.0065	0.0531	0.0513	0.0722	0.008	0.0492	0.0716	0.0321	0.0272	0.0062	0.0053	0.0261	0.0299	0.0977	0.0375	0.0863	0.0569	0.0062
17	rs2127994	14298594	0.75	0.745768311887514	1.14	0.00907940974119467	0.996554690514731	1.46387772416833	0.0122	0.01	0.0697	0.0277	0.0611	0.0233	0.026	0.0382	0.006	0.0536	0.0509	0.0741	0.0072	0.0488	0.0737	0.0326	0.0269	0.006	0.0047	0.0259	0.0284	0.0988	0.0366	0.0869	0.058	0.0054
17	rs8082455	14299892	0.76	0.674502615793853	1.14	0.00907940974119467	0.964036254312076	0.68825566877768	0.0118	0.0097	0.0726	0.0265	0.0605	0.0246	0.0235	0.0346	0.0054	0.0554	0.0502	0.0776	0.0061	0.0488	0.076	0.0329	0.0265	0.0059	0.0039	0.0257	0.0254	0.1015	0.0341	0.0881	0.0609	0.0044
17	rs12941224	14301151	0.75	0.745768311887514	1.14	0.00907940974119467	1.01116798508583	0.717994172716585	0.0118	0.0097	0.0726	0.0265	0.0605	0.0246	0.0234	0.0346	0.0054	0.0555	0.0503	0.0777	0.006	0.0488	0.0759	0.0329	0.0264	0.0058	0.0039	0.0256	0.0253	0.1017	0.034	0.0881	0.061	0.0044
17	rs12600375	14304130	0.75	0.745768311887514	1.14	0.00907940974119467	1.15168661285314	0.746953905112125	0.0118	0.0097	0.0726	0.0265	0.0604	0.0246	0.0234	0.0348	0.0054	0.0556	0.0503	0.0778	0.006	0.0488	0.0758	0.0328	0.0264	0.0058	0.0039	0.0256	0.0252	0.102	0.034	0.0881	0.061	0.0043
17	rs77564790	14306519	0.75	0.745768311887514	1.13	0.0116180838853521	1.13809461023953	0.74906435718996	0.0118	0.0097	0.0726	0.0264	0.0604	0.0246	0.0234	0.0349	0.0054	0.0557	0.0503	0.0778	0.006	0.0488	0.0757	0.0328	0.0264	0.0058	0.0039	0.0256	0.0251	0.1021	0.0339	0.0881	0.061	0.0043
17	rs2323184	14308411	0.75	0.745768311887514	1.13	0.0116180838853521	1.10198345623696	0.772060723035441	0.0118	0.0097	0.0726	0.0264	0.0604	0.0247	0.0234	0.0349	0.0054	0.0557	0.0503	0.0778	0.006	0.0488	0.0758	0.0328	0.0263	0.0058	0.0039	0.0255	0.0251	0.1023	0.0339	0.0881	0.0611	0.0043
17	rs11651903	14314878	0.76	0.674502615793853	1.13	0.0116180838853521	0.772509363918093	0.615915575721562	0.0117	0.0099	0.0724	0.0258	0.0602	0.0251	0.0233	0.0349	0.0052	0.0556	0.05	0.0795	0.0058	0.0483	0.077	0.0326	0.0258	0.0056	0.0038	0.0248	0.0243	0.1033	0.0343	0.0885	0.061	0.0041
17	rs12600602	14322466	0.76	0.674502615793853	1.13	0.0116180838853521	0.88054982880202	0.571877544373897	0.0116	0.01	0.0723	0.0256	0.06	0.0254	0.0234	0.035	0.0051	0.0554	0.0496	0.0801	0.0057	0.0479	0.0781	0.0326	0.0255	0.0055	0.0038	0.0243	0.0238	0.104	0.0345	0.0888	0.0612	0.004
17	rs2022233	14323799	0.76	0.674502615793853	1.13	0.0116180838853521	0.89312475830516	0.622414226094321	0.0116	0.01	0.0723	0.0255	0.06	0.0254	0.0234	0.035	0.0051	0.0553	0.0494	0.0802	0.0057	0.048	0.0783	0.0325	0.0255	0.0055	0.0038	0.0243	0.0238	0.1042	0.0345	0.0888	0.0612	0.004
17	rs4054654	14324608	0.76	0.674502615793853	1.13	0.0116180838853521	0.875264803005775	0.607994716606952	0.0116	0.01	0.0723	0.0255	0.06	0.0254	0.0234	0.0353	0.0051	0.0552	0.0496	0.0802	0.0057	0.0478	0.0783	0.0324	0.0255	0.0055	0.0038	0.0243	0.0238	0.1042	0.0345	0.0888	0.0612	0.004
17	rs16949502	14328840	0.76	0.674502615793853	1.13	0.0116180838853521	0.8957471398713	0.640112781056608	0.0116	0.01	0.0723	0.0255	0.06	0.0255	0.0232	0.0352	0.0051	0.0553	0.0496	0.0802	0.0057	0.0478	0.0781	0.0325	0.0255	0.0054	0.0038	0.0242	0.0237	0.1045	0.0344	0.0889	0.0611	0.004
17	rs3859256	14332659	0.76	0.674502615793853	1.13	0.0116180838853521	0.917007712722051	0.637348845046553	0.0116	0.01	0.0724	0.0255	0.06	0.0255	0.0232	0.0352	0.005	0.0553	0.0495	0.0803	0.0056	0.0478	0.0783	0.0325	0.0255	0.0054	0.0038	0.0242	0.0237	0.1045	0.0344	0.0889	0.0611	0.0039
17	rs16949533	14342419	0.76	0.674502615793853	1.14	0.00907940974119467	0.887889696926718	0.541053498520652	0.0116	0.01	0.0727	0.0251	0.0599	0.0254	0.0229	0.0352	0.005	0.0556	0.0489	0.0809	0.0054	0.0478	0.0794	0.0328	0.025	0.0053	0.0039	0.0242	0.0236	0.1047	0.0342	0.0892	0.0606	0.0038
17	rs12946437	14342668	0.76	0.674502615793853	1.13	0.0116180838853521	0.878271555633223	0.525315366354696	0.0116	0.0099	0.0728	0.0251	0.06	0.0254	0.0229	0.0352	0.005	0.0556	0.0489	0.0809	0.0054	0.0479	0.0795	0.0328	0.025	0.0053	0.0039	0.0242	0.0235	0.1047	0.0341	0.0892	0.0606	0.0038
17	rs592716	14344060	0.76	0.674502615793853	1.13	0.0116180838853521	0.879247653432444	0.500214924685902	0.0116	0.0099	0.073	0.0254	0.0596	0.0254	0.0229	0.0351	0.005	0.0555	0.0486	0.0813	0.0054	0.0478	0.0796	0.0328	0.025	0.0053	0.0039	0.0243	0.0236	0.1047	0.0342	0.0889	0.0606	0.0038
17	rs77682880	14346513	0.76	0.674502615793853	1.13	0.0116180838853521	0.753295923189338	0.457930804055189	0.0117	0.0098	0.0735	0.0251	0.06	0.0253	0.0228	0.0349	0.005	0.0553	0.0491	0.081	0.0055	0.0481	0.08	0.0327	0.0247	0.0052	0.0039	0.0239	0.0237	0.1046	0.034	0.0892	0.0603	0.0038
17	rs10221222	14349703	0.76	0.674502615793853	1.13	0.0116180838853521	0.75924397704913	0.443391064740463	0.0116	0.0098	0.0737	0.0254	0.06	0.0253	0.0231	0.0349	0.0049	0.0546	0.0494	0.081	0.0054	0.048	0.08	0.0328	0.0245	0.0052	0.0039	0.0239	0.0237	0.1045	0.034	0.0894	0.0603	0.0037
17	rs78322120	14352573	0.76	0.674502615793853	1.13	0.0116180838853521	0.688209817737779	0.435969748504401	0.0116	0.0098	0.0737	0.0253	0.0601	0.0253	0.023	0.0349	0.0049	0.0547	0.0495	0.0812	0.0054	0.0481	0.08	0.0328	0.0245	0.0052	0.0039	0.0237	0.0237	0.1043	0.0339	0.0894	0.0602	0.0037
17	rs118031966	14365048	0.76	0.674502615793853	1.13	0.0116180838853521	0.723490553989084	0.489417562589733	0.0117	0.0098	0.0735	0.0248	0.0608	0.0252	0.023	0.0348	0.0049	0.055	0.0501	0.081	0.0055	0.0487	0.0799	0.0331	0.0244	0.0053	0.0039	0.0225	0.0235	0.1044	0.0337	0.0899	0.0598	0.0037
17	rs72822512	14365958	0.76	0.674502615793853	1.13	0.0116180838853521	0.724238568070745	0.489962811840807	0.0117	0.0098	0.0735	0.0248	0.0608	0.0252	0.023	0.0348	0.0049	0.055	0.0501	0.081	0.0055	0.0487	0.0799	0.0331	0.0244	0.0053	0.0039	0.0225	0.0235	0.1044	0.0337	0.0899	0.0598	0.0037
17	rs117351191	14374512	0.76	0.674502615793853	1.13	0.0116180838853521	0.760390180333422	0.495697307837316	0.0117	0.0098	0.0735	0.0246	0.0607	0.0252	0.023	0.0348	0.0049	0.0551	0.0501	0.081	0.0055	0.0488	0.0799	0.0332	0.0244	0.0054	0.0039	0.0225	0.0236	0.1043	0.0337	0.09	0.0598	0.0037
17	rs12953121	14374735	0.76	0.674502615793853	1.13	0.0116180838853521	0.777673719689207	0.509832147539574	0.0117	0.0098	0.0735	0.0246	0.0607	0.0252	0.023	0.0348	0.0049	0.0551	0.0501	0.081	0.0055	0.0488	0.0799	0.0332	0.0244	0.0054	0.0039	0.0225	0.0236	0.1043	0.0337	0.09	0.0598	0.0037
17	rs2098266	14381542	0.77	0.607778593196603	1.13	0.0116180838853521	0.610860007415211	0.483158441812433	0.0117	0.0098	0.0734	0.0245	0.0606	0.0251	0.023	0.0349	0.0049	0.0551	0.0501	0.0811	0.0055	0.0492	0.0799	0.033	0.0243	0.0054	0.0039	0.0226	0.0236	0.1042	0.0336	0.0899	0.0597	0.0036
17	rs684800	14397523	0.77	0.607778593196603	1.12	0.0147375964059179	0.657370139691189	0.515762793686857	0.0116	0.0097	0.0716	0.0218	0.0613	0.0251	0.0227	0.0366	0.0049	0.055	0.0506	0.084	0.006	0.0505	0.0809	0.033	0.0224	0.0057	0.0041	0.0241	0.0233	0.1008	0.0345	0.0897	0.0596	0.0033
17	rs608223	14401743	0.77	0.607778593196603	1.12	0.0147375964059179	0.728808853786795	0.534772249586182	0.0117	0.0097	0.0715	0.0217	0.0609	0.0251	0.0226	0.0368	0.0049	0.055	0.0508	0.084	0.0061	0.0504	0.0812	0.0329	0.0223	0.0057	0.0041	0.0241	0.0235	0.1009	0.0347	0.0897	0.0597	0.0033
17	rs2080115	14404666	0.77	0.607778593196603	1.1	0.0231193192345528	0.711272017573792	0.512036874955223	0.0116	0.0097	0.0715	0.0216	0.0609	0.0251	0.0224	0.0368	0.0049	0.055	0.0508	0.0841	0.0061	0.0504	0.0813	0.0329	0.0223	0.0057	0.0041	0.0241	0.0235	0.1009	0.0347	0.0896	0.0596	0.0033
17	rs113988901	14413779	0.77	0.607778593196603	1.1	0.0231193192345528	0.577143921208065	0.535051028976016	0.0116	0.0096	0.0713	0.0216	0.0609	0.0253	0.0224	0.0371	0.0048	0.0549	0.0507	0.0841	0.0061	0.0502	0.0814	0.0328	0.0224	0.0057	0.0041	0.0242	0.0234	0.101	0.0349	0.0894	0.0596	0.0033
17	rs667743	14418936	0.77	0.607778593196603	1.1	0.0231193192345528	0.395133883054444	0.577410202199999	0.0117	0.0095	0.0713	0.0217	0.0608	0.0263	0.0226	0.0379	0.004	0.0553	0.0493	0.0847	0.006	0.0509	0.082	0.0325	0.0232	0.0055	0.0037	0.0244	0.0223	0.1018	0.036	0.0871	0.0594	0.003
17	rs6502367	14423172	0.77	0.607778593196603	1.1	0.0231193192345528	0.359111541168229	0.562685303647431	0.0118	0.0095	0.0711	0.0216	0.0608	0.026	0.0225	0.0381	0.0041	0.0552	0.0492	0.0848	0.0061	0.051	0.0824	0.0323	0.0231	0.0055	0.0037	0.0245	0.0222	0.102	0.0361	0.0871	0.0591	0.003
17	rs117998118	14423742	0.77	0.607778593196603	1.1	0.0231193192345528	0.335455871698807	0.543291206660004	0.0118	0.0095	0.0711	0.0215	0.0608	0.0261	0.0225	0.0381	0.0041	0.0549	0.0491	0.085	0.006	0.051	0.0826	0.0323	0.0231	0.0055	0.0037	0.0245	0.0221	0.1021	0.0361	0.0871	0.0591	0.003
17	rs80090021	14424508	0.77	0.607778593196603	1.09	0.0286025630236612	0.327807283915458	0.557891569266549	0.0118	0.0095	0.0711	0.0214	0.0608	0.0262	0.0226	0.0382	0.0041	0.0546	0.0489	0.0853	0.0057	0.051	0.0829	0.0325	0.023	0.0054	0.0037	0.0245	0.0221	0.1021	0.0361	0.0871	0.0591	0.003
17	rs72822569	14432781	0.77	0.607778593196603	1.08	0.0351072409391166	0.29205441834448	0.554232561640227	0.0116	0.0095	0.071	0.0214	0.0607	0.0262	0.0226	0.0383	0.004	0.0545	0.0487	0.0854	0.0058	0.0509	0.0832	0.0325	0.0232	0.0053	0.0036	0.0245	0.022	0.1027	0.036	0.0871	0.0589	0.003
17	rs75585049	14433189	0.77	0.607778593196603	1.08	0.0351072409391166	0.292006413439315	0.549035730268748	0.0116	0.0095	0.071	0.0214	0.0605	0.0262	0.0226	0.0383	0.004	0.0545	0.0487	0.0852	0.0058	0.0508	0.0834	0.0326	0.0232	0.0053	0.0036	0.0245	0.022	0.1027	0.036	0.0873	0.0589	0.003
17	rs74833743	14438095	0.77	0.607778593196603	1.07	0.0427611820736564	0.28903833115018	0.546511907915759	0.0116	0.0094	0.071	0.0214	0.0605	0.0262	0.0225	0.0381	0.004	0.0544	0.0487	0.0852	0.0058	0.0508	0.0834	0.0326	0.0232	0.0053	0.0036	0.0246	0.0219	0.1028	0.036	0.0873	0.059	0.003
17	rs80077330	14438957	0.77	0.607778593196603	1.07	0.0427611820736564	0.319898047392592	0.536863975010518	0.0115	0.0095	0.0711	0.0214	0.0605	0.0262	0.0225	0.0382	0.004	0.0545	0.0487	0.0852	0.006	0.0508	0.0834	0.0326	0.0232	0.0053	0.0037	0.0246	0.0219	0.1028	0.036	0.0873	0.0589	0.0029
17	rs7219146	14450777	0.78	0.545501786478432	1.07	0.0427611820736564	0.390933378941893	0.507492265991354	0.0116	0.0094	0.071	0.0213	0.0605	0.0263	0.0221	0.0385	0.0039	0.0542	0.0483	0.0855	0.0064	0.0503	0.0837	0.033	0.0238	0.0048	0.0036	0.0247	0.0213	0.1035	0.0357	0.087	0.059	0.003
17	rs72822590	14454243	0.78	0.545501786478432	1.07	0.0427611820736564	0.393114814101647	0.513416049707606	0.0116	0.0094	0.0709	0.0213	0.0606	0.0261	0.0221	0.0385	0.0039	0.0544	0.0483	0.0855	0.0064	0.0503	0.0839	0.033	0.0238	0.0048	0.0036	0.0246	0.0212	0.1036	0.0355	0.087	0.059	0.0031
17	rs77655930	14455890	0.78	0.545501786478432	1.07	0.0427611820736564	0.402298316719142	0.517282711529045	0.0116	0.0094	0.071	0.0213	0.0607	0.0261	0.0221	0.0386	0.0039	0.0545	0.0483	0.0855	0.0064	0.0503	0.084	0.033	0.0238	0.0047	0.0036	0.0245	0.0212	0.1038	0.0354	0.087	0.0591	0.003
17	rs2109164	14458667	0.78	0.545501786478432	1.06	0.0516972356607989	0.41930499281677	0.502683476714649	0.0116	0.0094	0.0709	0.0213	0.0608	0.026	0.022	0.0386	0.0039	0.0546	0.0482	0.0856	0.0064	0.0502	0.0841	0.033	0.0238	0.0047	0.0036	0.0245	0.0211	0.1039	0.0353	0.087	0.0591	0.003
17	rs72822597	14459226	0.78	0.545501786478432	1.06	0.0516972356607989	0.414114278595016	0.482615152451519	0.0116	0.0094	0.0709	0.0213	0.0608	0.026	0.022	0.0386	0.0039	0.0546	0.0482	0.0856	0.0064	0.0502	0.0841	0.033	0.0238	0.0047	0.0036	0.0245	0.0211	0.1039	0.0353	0.087	0.0591	0.003
17	rs79734847	14467386	0.78	0.545501786478432	1.06	0.0516972356607989	0.38976129919205	0.428055649671437	0.0115	0.0095	0.0713	0.0213	0.0611	0.026	0.022	0.0383	0.0038	0.0545	0.0479	0.087	0.0063	0.0509	0.0841	0.0332	0.0242	0.0045	0.0036	0.0241	0.0209	0.1034	0.035	0.086	0.059	0.0031
17	rs9903098	14469368	0.78	0.545501786478432	1.06	0.0516972356607989	0.392722823258193	0.432667485656692	0.0115	0.0095	0.0713	0.0213	0.0611	0.0261	0.022	0.0382	0.0038	0.0545	0.0479	0.0871	0.0063	0.051	0.0841	0.0332	0.0242	0.0045	0.0036	0.024	0.0208	0.1033	0.035	0.0859	0.059	0.0031
17	rs72824517	14471508	0.78	0.545501786478432	1.06	0.0516972356607989	0.41187499289618	0.424244502495123	0.0115	0.0095	0.0714	0.0213	0.0612	0.026	0.022	0.0382	0.0038	0.0551	0.0479	0.0873	0.0062	0.0511	0.0842	0.0331	0.0242	0.0044	0.0036	0.0239	0.0201	0.1035	0.035	0.0857	0.059	0.0031
17	rs7224564	14479377	0.79	0.487570276707753	1.06	0.0516972356607989	0.496638472625915	0.452580736339843	0.0109	0.0097	0.071	0.0215	0.062	0.0259	0.0219	0.0384	0.0037	0.0552	0.0471	0.0874	0.0062	0.0518	0.0838	0.0335	0.0244	0.0039	0.0036	0.0236	0.0204	0.1039	0.0354	0.085	0.0589	0.003
17	rs72824537	14480856	0.79	0.487570276707753	1.05	0.0620520515513756	0.509921975111155	0.466390515467844	0.0108	0.0097	0.0709	0.0215	0.0621	0.0258	0.0219	0.0383	0.0037	0.0551	0.0471	0.0875	0.0062	0.0519	0.0841	0.0335	0.0244	0.0038	0.0036	0.0236	0.0204	0.104	0.0354	0.0849	0.059	0.003
17	rs7217834	14483782	0.79	0.487570276707753	1.05	0.0620520515513756	0.539865178508268	0.441665287460295	0.0107	0.0097	0.0709	0.0215	0.0622	0.0256	0.0219	0.0383	0.0037	0.0551	0.047	0.0874	0.0062	0.0519	0.0841	0.0335	0.0244	0.0038	0.0036	0.0236	0.0203	0.1041	0.0354	0.0849	0.059	0.003
17	rs12604073	14492839	0.79	0.487570276707753	1.05	0.0620520515513756	0.735650407623342	0.461551425041483	0.0107	0.0098	0.0707	0.0215	0.0622	0.0256	0.0219	0.0383	0.0036	0.055	0.0469	0.0873	0.0062	0.0521	0.0843	0.0334	0.0244	0.0038	0.0036	0.0235	0.0204	0.1042	0.0353	0.0847	0.0589	0.003
17	rs9893162	14510728	0.8	0.433874260405774	1.05	0.0620520515513756	0.294797651751113	0.795969626999015	0.0102	0.0091	0.0623	0.0225	0.0598	0.0244	0.0214	0.0372	0.0036	0.0556	0.0513	0.0861	0.0063	0.0602	0.0853	0.0278	0.0245	0.0045	0.0027	0.0238	0.0211	0.1183	0.0354	0.0757	0.0582	0.0038
17	rs4541114	14512399	0.8	0.433874260405774	1.05	0.0620520515513756	0.265330724269289	0.777985253289096	0.0102	0.0091	0.0623	0.0224	0.0598	0.0244	0.0214	0.0372	0.0036	0.0557	0.0513	0.0861	0.0064	0.0605	0.0854	0.0278	0.0244	0.0045	0.0027	0.0238	0.0211	0.1184	0.0354	0.0755	0.0582	0.0038
17	rs10521277	14522951	0.79	0.487570276707753	1.06	0.0516972356607989	0.173305668926687	0.762965201762688	0.0102	0.0091	0.0622	0.0223	0.0599	0.0242	0.0213	0.0372	0.0036	0.0555	0.0514	0.086	0.0065	0.0611	0.0852	0.0274	0.0241	0.0045	0.0027	0.0241	0.0211	0.1183	0.0362	0.0756	0.0583	0.0039
17	rs1019153	14525461	0.79	0.487570276707753	1.06	0.0516972356607989	0.156743428323923	0.756158928576399	0.0102	0.0091	0.0621	0.0222	0.0601	0.0242	0.0214	0.0372	0.0036	0.0554	0.0515	0.0861	0.0065	0.0611	0.0852	0.0272	0.0241	0.0045	0.0027	0.0242	0.0211	0.1183	0.0364	0.0754	0.058	0.004
17	rs1465267	14527261	0.79	0.487570276707753	1.06	0.0516972356607989	0.171766295397719	0.751176108551807	0.0102	0.0091	0.0621	0.0224	0.0601	0.0241	0.0214	0.0371	0.0035	0.0554	0.0514	0.0863	0.0066	0.0611	0.0851	0.0271	0.0241	0.0045	0.0027	0.0242	0.0211	0.1184	0.0363	0.0754	0.0579	0.004
17	rs115561299	14530619	0.79	0.487570276707753	1.06	0.0516972356607989	0.164780946214487	0.791846815259499	0.0102	0.0091	0.0622	0.0224	0.0602	0.0243	0.0214	0.037	0.0035	0.0553	0.0514	0.0864	0.0065	0.0611	0.085	0.0269	0.024	0.0044	0.0027	0.0242	0.021	0.1188	0.0363	0.0754	0.058	0.0041
17	rs5012941	14534945	0.79	0.487570276707753	1.06	0.0516972356607989	0.169171208737819	0.763722270342242	0.0102	0.0091	0.0624	0.0224	0.0602	0.0243	0.0213	0.037	0.0036	0.0552	0.0513	0.0864	0.0066	0.0612	0.0848	0.0267	0.0239	0.0044	0.0027	0.0242	0.0209	0.119	0.0362	0.0755	0.058	0.0042
17	rs78527387	14541458	0.78	0.545501786478432	1.06	0.0516972356607989	0.167477377940578	0.748008968517767	0.0102	0.0092	0.0624	0.0223	0.0603	0.0243	0.0213	0.0368	0.0036	0.0548	0.0513	0.0863	0.0068	0.0615	0.0843	0.0264	0.0238	0.0045	0.0027	0.0244	0.0209	0.1194	0.0364	0.0755	0.0581	0.0043
17	rs2875052	14543580	0.78	0.545501786478432	1.06	0.0516972356607989	0.151052062412579	0.732967718605253	0.0102	0.0092	0.0623	0.0222	0.0603	0.0242	0.0213	0.0368	0.0036	0.0547	0.0513	0.0863	0.0069	0.0617	0.084	0.0263	0.0238	0.0045	0.0028	0.0245	0.0209	0.1197	0.0365	0.0755	0.0581	0.0044
17	rs116844289	14543904	0.78	0.545501786478432	1.06	0.0516972356607989	0.15108517758694	0.733117798200957	0.0102	0.0092	0.0623	0.0222	0.0603	0.0242	0.0213	0.0368	0.0036	0.0547	0.0513	0.0862	0.0069	0.0617	0.084	0.0263	0.0238	0.0045	0.0028	0.0245	0.0209	0.1197	0.0365	0.0755	0.0581	0.0044
17	rs78615014	14549687	0.78	0.545501786478432	1.06	0.0516972356607989	0.151848013209833	0.732217422204701	0.0102	0.0092	0.0623	0.0222	0.0603	0.0242	0.0213	0.0368	0.0036	0.0546	0.0513	0.0864	0.0069	0.0617	0.084	0.0263	0.0235	0.0045	0.0028	0.0245	0.0209	0.1198	0.0365	0.0755	0.0581	0.0044
17	rs77985840	14560474	0.78	0.545501786478432	1.06	0.0516972356607989	0.142044528445277	0.700562895930641	0.0101	0.0092	0.0624	0.0228	0.0602	0.0239	0.0214	0.0368	0.0036	0.0542	0.0514	0.0863	0.007	0.0617	0.0839	0.0261	0.0237	0.0046	0.0028	0.0243	0.021	0.1202	0.0367	0.0753	0.058	0.0044
17	rs62060018	14563980	0.78	0.545501786478432	1.07	0.0427611820736564	0.13432078607334	0.698483540835306	0.0101	0.0092	0.0625	0.0229	0.0602	0.0239	0.0214	0.0368	0.0036	0.0542	0.0514	0.0863	0.007	0.0617	0.0838	0.0261	0.0237	0.0046	0.0028	0.0242	0.021	0.1203	0.0368	0.0753	0.0581	0.0044
17	rs9898082	14566999	0.78	0.545501786478432	1.07	0.0427611820736564	0.140231825672299	0.705023318079175	0.0101	0.0092	0.0622	0.0229	0.0603	0.0239	0.0214	0.0368	0.0036	0.0542	0.0514	0.0863	0.007	0.0617	0.0838	0.0261	0.0238	0.0046	0.0028	0.0243	0.021	0.1203	0.0367	0.0754	0.0581	0.0044
17	rs5008029	14568870	0.78	0.545501786478432	1.07	0.0427611820736564	0.147729566763138	0.702940998340977	0.0101	0.0091	0.0625	0.0229	0.06	0.0241	0.0217	0.0369	0.0033	0.0542	0.0514	0.086	0.007	0.0617	0.084	0.0261	0.0237	0.0045	0.0028	0.0243	0.021	0.1203	0.0368	0.0754	0.0581	0.0044
17	rs9789033	14573494	0.78	0.545501786478432	1.07	0.0427611820736564	0.170234899985292	0.699820109831048	0.01	0.0091	0.0624	0.0229	0.0598	0.024	0.0217	0.0369	0.0032	0.054	0.0514	0.086	0.007	0.0618	0.084	0.026	0.0236	0.0045	0.0028	0.0244	0.021	0.1205	0.0369	0.0753	0.0581	0.0044
17	rs11078264	14583850	0.77	0.607778593196603	1.07	0.0427611820736564	0.167407017318689	0.691809331261264	0.0095	0.0088	0.0623	0.0233	0.059	0.0245	0.0219	0.0368	0.003	0.0529	0.0511	0.0858	0.0069	0.0623	0.0841	0.0259	0.0235	0.0042	0.0029	0.0251	0.0212	0.1216	0.0378	0.0753	0.0582	0.0042
17	rs12943984	14588272	0.76	0.674502615793853	1.07	0.0427611820736564	0.185945332859229	0.770998379858489	0.0086	0.0084	0.0616	0.0234	0.0585	0.0247	0.0229	0.0367	0.0027	0.0525	0.0508	0.086	0.0067	0.0627	0.0842	0.0257	0.0235	0.004	0.0029	0.0256	0.022	0.1221	0.0388	0.0752	0.0581	0.0041
17	rs9895645	14588346	0.76	0.674502615793853	1.07	0.0427611820736564	0.167653354972354	0.774186355038103	0.0085	0.0084	0.0615	0.0233	0.0588	0.0247	0.0229	0.0367	0.0026	0.0525	0.0508	0.086	0.0067	0.0622	0.0843	0.0256	0.0235	0.004	0.0029	0.0256	0.0221	0.1222	0.0388	0.0756	0.0581	0.0041
17	rs79866495	14597712	0.74	0.82166312078733	1.07	0.0427611820736564	0.218990525964275	0.95692074381311	0.0077	0.0083	0.0622	0.0229	0.0588	0.0245	0.0233	0.0373	0.0026	0.052	0.05	0.0854	0.0058	0.0633	0.0857	0.0241	0.0227	0.0028	0.0026	0.0256	0.0225	0.1255	0.0392	0.0761	0.0579	0.0035
17	rs6502384	14598376	0.74	0.82166312078733	1.07	0.0427611820736564	0.22427572972845	1.01051482149199	0.0076	0.0083	0.0622	0.0229	0.0589	0.0245	0.0233	0.0373	0.0026	0.052	0.0501	0.0853	0.0058	0.0634	0.0856	0.0241	0.0227	0.0028	0.0026	0.0257	0.0225	0.1254	0.0392	0.0761	0.058	0.0035
17	rs76247867	14598674	0.74	0.82166312078733	1.07	0.0427611820736564	0.239689964652017	0.991628628314344	0.0076	0.0083	0.062	0.0229	0.0589	0.0245	0.0233	0.0373	0.0026	0.0519	0.0501	0.0852	0.0057	0.0636	0.0857	0.0241	0.0224	0.0028	0.0026	0.0261	0.0225	0.1256	0.0393	0.076	0.0579	0.0035
17	rs1470034	14600944	0.74	0.82166312078733	1.07	0.0427611820736564	0.268028061995042	1.06660406040149	0.0074	0.0082	0.0618	0.0224	0.0584	0.0251	0.0234	0.0374	0.0025	0.0514	0.0498	0.0847	0.0054	0.0645	0.0868	0.0242	0.023	0.003	0.0023	0.0265	0.0227	0.1265	0.0392	0.0755	0.0572	0.0033
17	rs9914924	14601676	0.72	0.987657439684474	1.07	0.0427611820736564	0.461255429342033	1.10528730369399	0.0069	0.0085	0.0615	0.0229	0.0591	0.025	0.0238	0.038	0.0027	0.0502	0.0489	0.0837	0.0046	0.0661	0.0879	0.0244	0.0231	0.0028	0.0021	0.0268	0.0232	0.129	0.0386	0.0737	0.0561	0.0032
17	rs9915140	14601769	0.72	0.987657439684474	1.07	0.0427611820736564	0.44300118702018	1.12456009725546	0.0069	0.0084	0.0615	0.0226	0.0589	0.0249	0.0237	0.0379	0.0027	0.0497	0.0487	0.0841	0.0045	0.0658	0.0888	0.0243	0.0231	0.0028	0.002	0.0268	0.0235	0.1294	0.0386	0.0739	0.0563	0.0032
17	rs11078266	14601939	0.72	0.987657439684474	1.07	0.0427611820736564	0.426392705647671	1.1051242369904	0.0068	0.0082	0.0613	0.0224	0.0583	0.0249	0.024	0.0377	0.0026	0.0495	0.0485	0.0848	0.0051	0.0654	0.0902	0.0245	0.0228	0.003	0.002	0.0266	0.0237	0.1288	0.0384	0.0738	0.0567	0.003
17	rs2075442	14602203	0.72	0.987657439684474	1.07	0.0427611820736564	0.286704045061366	1.01950163833973	0.0068	0.008	0.0616	0.0222	0.0576	0.0253	0.0247	0.0375	0.0027	0.0497	0.0486	0.0853	0.0047	0.0641	0.0914	0.0248	0.0231	0.0032	0.002	0.0264	0.0239	0.128	0.0378	0.0738	0.0571	0.0031
17	rs724900	14603639	0.71	1.0779007643746	1.09	0.0286025630236612	0.147598884956736	0.911446753555987	0.0069	0.008	0.0621	0.0217	0.0575	0.0255	0.0248	0.0367	0.0028	0.0493	0.0485	0.0854	0.005	0.0631	0.0933	0.0247	0.0234	0.0036	0.0024	0.0267	0.0236	0.1261	0.0375	0.0751	0.0567	0.0031
17	rs73273324	14604478	0.71	1.0779007643746	1.09	0.0286025630236612	0.13786788849527	0.810511850970117	0.0069	0.008	0.0621	0.0217	0.0573	0.0259	0.0248	0.0365	0.0029	0.0492	0.0482	0.0858	0.0051	0.0627	0.0934	0.0248	0.0237	0.0034	0.0025	0.0266	0.0232	0.1258	0.0373	0.0755	0.0565	0.0033
17	rs11653737	14604769	0.71	1.0779007643746	1.09	0.0286025630236612	0.15108517758694	0.750723481202716	0.0067	0.008	0.0619	0.0217	0.0575	0.0259	0.0249	0.0364	0.0029	0.0493	0.0482	0.0859	0.0052	0.0623	0.0937	0.0248	0.0239	0.0034	0.0025	0.0269	0.0228	0.1258	0.0373	0.0758	0.0564	0.0031
17	rs76871521	14606156	0.71	1.0779007643746	1.09	0.0286025630236612	0.126468162135459	0.594656921443003	0.0067	0.0082	0.0614	0.0213	0.0573	0.0264	0.0248	0.0362	0.003	0.0487	0.0488	0.0863	0.0052	0.0622	0.0952	0.0245	0.0241	0.0037	0.0027	0.027	0.0222	0.1246	0.0367	0.0768	0.0558	0.0033
17	rs9303115	14610787	0.7	1.17306168852618	1.09	0.0286025630236612	0.12766226493731	0.520879712721564	0.0067	0.0085	0.0609	0.0208	0.0568	0.0269	0.0248	0.0359	0.0032	0.0489	0.0489	0.0865	0.0053	0.062	0.0962	0.0243	0.0242	0.0041	0.003	0.0272	0.0217	0.124	0.0359	0.0775	0.0554	0.0035
17	rs9915644	14617665	0.7	1.17306168852618	1.08	0.0351072409391166	0.190537978917413	0.44073676486289	0.0066	0.0086	0.0613	0.0208	0.0567	0.0271	0.0248	0.0359	0.0032	0.0491	0.0485	0.0856	0.0052	0.0617	0.0964	0.0241	0.025	0.0042	0.003	0.0271	0.0213	0.1238	0.0355	0.0782	0.0553	0.0042
17	rs11655834	14620432	0.7	1.17306168852618	1.08	0.0351072409391166	0.213452209190493	0.446315678592616	0.0067	0.0083	0.0611	0.0208	0.0567	0.0272	0.0248	0.0359	0.0032	0.0491	0.0485	0.0854	0.0052	0.0617	0.0965	0.0242	0.0251	0.0042	0.003	0.0272	0.0212	0.1238	0.0357	0.0782	0.0553	0.0042
17	rs9675235	14622620	0.7	1.17306168852618	1.08	0.0351072409391166	0.175720130028024	0.413909335328692	0.0068	0.0083	0.061	0.0207	0.0566	0.0272	0.0249	0.0359	0.0033	0.0491	0.0485	0.0855	0.0053	0.0616	0.0964	0.0242	0.0251	0.0043	0.0029	0.0272	0.0212	0.1237	0.0358	0.0783	0.0553	0.004
17	rs1866427	14629467	0.7	1.17306168852618	1.08	0.0351072409391166	0.0935085783966169	0.326885308073674	0.0075	0.0095	0.0604	0.0213	0.056	0.0272	0.0259	0.0354	0.0034	0.0495	0.0496	0.084	0.0057	0.06	0.0969	0.026	0.0264	0.0047	0.0034	0.0272	0.0208	0.1197	0.0344	0.0787	0.0543	0.0047
17	rs74361281	14629706	0.7	1.17306168852618	1.08	0.0351072409391166	0.08467488841591	0.332632768642201	0.0077	0.0097	0.0605	0.0213	0.0554	0.0274	0.0262	0.0354	0.0035	0.049	0.0495	0.0838	0.0058	0.0597	0.0982	0.0265	0.0265	0.0049	0.0035	0.0268	0.0207	0.1182	0.0341	0.0787	0.0544	0.0048
17	rs9899891	14629746	0.7	1.17306168852618	1.09	0.0286025630236612	0.0797157587360543	0.317895986017691	0.0078	0.0098	0.0606	0.0213	0.0553	0.0275	0.0262	0.0354	0.0035	0.049	0.0495	0.0839	0.0058	0.0596	0.0984	0.0265	0.0266	0.0049	0.0036	0.0268	0.0206	0.118	0.0341	0.0788	0.0545	0.0048
17	rs75975604	14630514	0.71	1.0779007643746	1.09	0.0286025630236612	0.0942512637852108	0.373279883002207	0.008	0.0101	0.0606	0.022	0.0543	0.0281	0.0271	0.0345	0.0037	0.0485	0.0509	0.0821	0.0058	0.0591	0.099	0.0285	0.0275	0.0051	0.004	0.0265	0.0205	0.1156	0.0335	0.0781	0.054	0.0051
17	rs1866430	14635460	0.7	1.17306168852618	1.09	0.0286025630236612	0.109860691558395	0.442063384864579	0.0082	0.0103	0.0607	0.0224	0.0535	0.0285	0.0277	0.0339	0.0038	0.0481	0.052	0.0811	0.0059	0.0587	0.0985	0.0301	0.0282	0.0052	0.0043	0.0263	0.0206	0.1143	0.0332	0.0779	0.0536	0.0053
17	rs12941338	14639316	0.7	1.17306168852618	1.09	0.0286025630236612	0.126974824251417	0.448845578814272	0.0082	0.0103	0.0608	0.0225	0.0535	0.0285	0.0278	0.0339	0.0038	0.0482	0.052	0.0808	0.0059	0.0586	0.0988	0.0303	0.0282	0.0052	0.0044	0.0263	0.0206	0.1141	0.0331	0.0777	0.0533	0.0053
17	rs112831102	14641613	0.71	1.0779007643746	1.09	0.0286025630236612	0.14441863727434	0.470837901721992	0.0082	0.0103	0.061	0.0226	0.0534	0.0286	0.028	0.0338	0.0039	0.0485	0.052	0.0803	0.0059	0.0586	0.0986	0.0305	0.0283	0.0052	0.0045	0.0263	0.0205	0.114	0.0329	0.0776	0.0529	0.0053
17	rs78654303	14642894	0.71	1.0779007643746	1.09	0.0286025630236612	0.142395950911372	0.473133263052596	0.0082	0.0103	0.061	0.0226	0.0534	0.0287	0.028	0.0338	0.0039	0.0485	0.052	0.0803	0.0059	0.0586	0.0986	0.0306	0.0283	0.0052	0.0045	0.0263	0.0205	0.114	0.0329	0.0776	0.0528	0.0053
17	rs62063008	14643059	0.7	1.17306168852618	1.09	0.0286025630236612	0.149632176217126	0.464238178633021	0.0082	0.0103	0.061	0.0226	0.0529	0.0286	0.0279	0.0338	0.0039	0.0485	0.0521	0.0804	0.0059	0.0587	0.0986	0.0306	0.0283	0.0052	0.0045	0.0263	0.0205	0.1143	0.0329	0.0777	0.0528	0.0053
17	rs7211689	14646168	0.71	1.0779007643746	1.1	0.0231193192345528	0.158372919425168	0.497065177401891	0.0083	0.0104	0.0611	0.023	0.0527	0.0289	0.0284	0.0338	0.0039	0.0486	0.0519	0.0795	0.006	0.0581	0.0981	0.0309	0.0284	0.0055	0.0049	0.0264	0.0206	0.1136	0.0327	0.0786	0.0523	0.0054
17	rs9910122	14646929	0.71	1.0779007643746	1.1	0.0231193192345528	0.215275929250118	0.616204063021218	0.0082	0.0105	0.0608	0.0238	0.0524	0.0303	0.0296	0.0335	0.004	0.0481	0.0516	0.0794	0.0061	0.0566	0.0987	0.0309	0.0291	0.0053	0.0051	0.0261	0.0206	0.1134	0.0324	0.0791	0.051	0.0056
17	rs72813791	14647200	0.71	1.0779007643746	1.1	0.0231193192345528	0.268899842050426	0.644336771608749	0.008	0.0105	0.0607	0.0239	0.0521	0.0305	0.0299	0.0337	0.004	0.0483	0.0514	0.0791	0.0059	0.0562	0.0992	0.0309	0.0295	0.0055	0.0052	0.026	0.0205	0.1127	0.0318	0.0796	0.051	0.0055
17	rs34299790	14648148	0.72	0.987657439684474	1.1	0.0231193192345528	0.351504072377895	0.67275735909218	0.0075	0.0105	0.0623	0.0241	0.0522	0.0311	0.0307	0.0349	0.0038	0.0487	0.0506	0.0787	0.0051	0.0544	0.1003	0.0308	0.0303	0.0053	0.0054	0.0255	0.0202	0.1109	0.0311	0.082	0.0508	0.0052
17	rs78695714	14651740	0.71	1.0779007643746	1.1	0.0231193192345528	0.29808814605908	0.691513035033943	0.0074	0.0103	0.0618	0.0244	0.0532	0.0312	0.0309	0.0359	0.0034	0.0491	0.051	0.0779	0.0044	0.0536	0.1001	0.0306	0.0296	0.0054	0.0052	0.0247	0.0201	0.1118	0.0297	0.0845	0.0515	0.0045
17	rs8071144	14655320	0.71	1.0779007643746	1.11	0.0185358352188032	0.312736875590192	0.682932946566079	0.0074	0.0103	0.0618	0.0245	0.0531	0.0312	0.0309	0.036	0.0034	0.0492	0.0509	0.0778	0.0044	0.0537	0.1003	0.0306	0.0296	0.0054	0.0052	0.0247	0.0201	0.1118	0.0297	0.0845	0.0516	0.0045
17	rs12451661	14656869	0.71	1.0779007643746	1.11	0.0185358352188032	0.310848250972502	0.685740995702516	0.0074	0.0103	0.0618	0.0244	0.0531	0.0312	0.0309	0.036	0.0034	0.0492	0.0509	0.0778	0.0044	0.0536	0.1003	0.0306	0.0296	0.0054	0.0052	0.0247	0.0201	0.1118	0.0298	0.0845	0.0516	0.0045
17	rs12938624	14658637	0.71	1.0779007643746	1.11	0.0185358352188032	0.309410990111473	0.682785226846624	0.0074	0.0103	0.0618	0.0244	0.0531	0.0313	0.0309	0.0359	0.0034	0.0491	0.051	0.0778	0.0044	0.0536	0.1003	0.0306	0.0296	0.0054	0.0052	0.0247	0.0201	0.1118	0.0299	0.0845	0.0517	0.0044
17	rs73278708	14661529	0.71	1.0779007643746	1.11	0.0185358352188032	0.300812543094666	0.674524528023974	0.0074	0.0103	0.0617	0.0244	0.0532	0.0313	0.0309	0.0358	0.0034	0.0492	0.051	0.0778	0.0043	0.0535	0.1002	0.0306	0.0295	0.0054	0.0052	0.0247	0.0201	0.1117	0.03	0.0846	0.0518	0.0044
17	rs117107591	14663816	0.71	1.0779007643746	1.12	0.0147375964059179	0.294363601241434	0.678504512300848	0.0075	0.0103	0.0618	0.0244	0.0532	0.0313	0.0308	0.0358	0.0034	0.0492	0.0511	0.0778	0.0043	0.0535	0.1	0.0306	0.0295	0.0054	0.0052	0.0247	0.0201	0.1117	0.0301	0.0847	0.0518	0.0044
17	rs117833534	14664799	0.71	1.0779007643746	1.13	0.0116180838853521	0.295328620343757	0.680275101212964	0.0075	0.0103	0.0618	0.0244	0.0533	0.0314	0.0309	0.0359	0.0034	0.0492	0.0512	0.0779	0.0043	0.0534	0.1	0.0307	0.0295	0.0054	0.0052	0.0247	0.0201	0.1117	0.0301	0.0844	0.0517	0.0044
17	rs35836506	14665769	0.71	1.0779007643746	1.13	0.0116180838853521	0.296827722164888	0.684853961484667	0.0075	0.0103	0.0618	0.0244	0.0534	0.0314	0.0309	0.0359	0.0034	0.0492	0.0512	0.0779	0.0043	0.0534	0.0999	0.0307	0.0295	0.0054	0.0052	0.0247	0.0201	0.1116	0.0301	0.0844	0.0517	0.0044
17	rs9901522	14673934	0.71	1.0779007643746	1.13	0.0116180838853521	0.312090088657585	0.673935354338871	0.0077	0.0102	0.062	0.0243	0.0536	0.0314	0.0313	0.036	0.0034	0.0493	0.0512	0.0781	0.0043	0.0532	0.0998	0.0307	0.0293	0.0053	0.0053	0.0246	0.02	0.1113	0.0302	0.0847	0.0511	0.0044
17	rs9911070	14678152	0.71	1.0779007643746	1.14	0.00907940974119467	0.286894219645996	0.634732951566175	0.0081	0.0102	0.0623	0.0243	0.0543	0.0313	0.0308	0.0362	0.0033	0.0501	0.0515	0.0797	0.0041	0.052	0.1004	0.0304	0.0288	0.0049	0.0051	0.0245	0.0198	0.1113	0.0301	0.0841	0.0511	0.0041
17	rs1558264	14678265	0.71	1.0779007643746	1.14	0.00907940974119467	0.284427213804391	0.625452410096793	0.0081	0.0099	0.0623	0.0243	0.0543	0.0313	0.0306	0.0362	0.0033	0.0501	0.0516	0.0799	0.0041	0.052	0.1004	0.0304	0.0288	0.0049	0.0051	0.0245	0.0198	0.1113	0.0301	0.0844	0.0511	0.0041
17	rs62060072	14682294	0.71	1.0779007643746	1.14	0.00907940974119467	0.285516982638375	0.629073813925657	0.0081	0.01	0.0624	0.0243	0.0542	0.0313	0.0305	0.0362	0.0032	0.0503	0.0516	0.0804	0.0041	0.052	0.1006	0.0303	0.0287	0.0048	0.0051	0.0243	0.0198	0.1116	0.0301	0.0843	0.0509	0.004
17	rs8065628	14682395	0.72	0.987657439684474	1.15	0.00703273128634627	0.294460027480629	0.630958876673931	0.0081	0.01	0.0623	0.0243	0.0543	0.0313	0.0305	0.0362	0.0032	0.0506	0.0516	0.0804	0.0041	0.052	0.1006	0.0302	0.0287	0.0048	0.0051	0.0243	0.0198	0.1114	0.03	0.0844	0.0509	0.004
17	rs62060076	14688803	0.72	0.987657439684474	1.16	0.005398436081006	0.263419595583161	0.613897058123758	0.0081	0.0099	0.0625	0.0241	0.0543	0.0312	0.0306	0.0363	0.0031	0.0507	0.0515	0.0811	0.004	0.0519	0.1009	0.03	0.0285	0.0047	0.005	0.0242	0.0197	0.1117	0.03	0.0843	0.0509	0.0039
17	rs17708543	14694516	0.73	0.902267913485346	1.16	0.005398436081006	0.188083081111802	0.609720833152503	0.008	0.0093	0.0628	0.0241	0.0556	0.0304	0.0291	0.0364	0.0025	0.051	0.052	0.0851	0.0038	0.0512	0.1012	0.0274	0.0276	0.0035	0.0041	0.0237	0.0187	0.1169	0.0301	0.0834	0.0528	0.0028
17	rs11651491	14694795	0.73	0.902267913485346	1.16	0.005398436081006	0.227489024794648	0.699968652902288	0.008	0.0092	0.0628	0.0241	0.0553	0.0304	0.0291	0.0364	0.0025	0.0511	0.052	0.0851	0.0038	0.0513	0.1012	0.0273	0.0275	0.0034	0.004	0.0235	0.0186	0.1173	0.0302	0.0838	0.0529	0.0027
17	rs79216504	14694878	0.73	0.902267913485346	1.16	0.005398436081006	0.220428702036166	0.697444384162763	0.008	0.0092	0.0628	0.0241	0.0553	0.0304	0.0291	0.0364	0.0025	0.051	0.052	0.0851	0.0038	0.0513	0.1013	0.0273	0.0275	0.0034	0.004	0.0235	0.0186	0.1173	0.0302	0.0838	0.0529	0.0027
17	rs11657735	14695502	0.73	0.902267913485346	1.17	0.00410610250054267	0.212563785496562	0.731617307058242	0.0081	0.0092	0.0627	0.0241	0.0554	0.0304	0.0291	0.0364	0.0025	0.0511	0.0521	0.0851	0.0038	0.0512	0.1013	0.0273	0.0274	0.0034	0.004	0.0235	0.0186	0.1173	0.0302	0.0838	0.0529	0.0027
17	rs59620822	14700805	0.73	0.902267913485346	1.17	0.00410610250054267	0.252554076422487	0.815576365182048	0.0082	0.0092	0.0628	0.0242	0.0555	0.03	0.0291	0.0363	0.0025	0.0518	0.0523	0.0847	0.0038	0.0511	0.1016	0.027	0.0276	0.0032	0.0039	0.0234	0.0186	0.1179	0.03	0.0836	0.0529	0.0027
17	rs6502393	14704131	0.73	0.902267913485346	1.17	0.00410610250054267	0.297215242527664	0.852451332081512	0.0083	0.0092	0.0633	0.0239	0.056	0.0298	0.0289	0.0365	0.0025	0.0518	0.0526	0.0844	0.0039	0.0512	0.1018	0.027	0.0277	0.0028	0.0039	0.023	0.0187	0.1177	0.0297	0.0838	0.0528	0.0027
17	rs117968356	14705060	0.73	0.902267913485346	1.17	0.00410610250054267	0.274998683464029	0.829576412894003	0.0083	0.0092	0.0633	0.0238	0.056	0.0297	0.0288	0.0365	0.0025	0.0519	0.0529	0.0843	0.0039	0.0513	0.1015	0.027	0.0277	0.0028	0.0038	0.0229	0.0188	0.1177	0.0297	0.0838	0.0528	0.0027
17	rs8067255	14716254	0.73	0.902267913485346	1.16	0.005398436081006	0.382655691767587	0.775857377184999	0.0085	0.0088	0.0637	0.0234	0.0562	0.0291	0.0278	0.0371	0.0026	0.0529	0.0531	0.085	0.0042	0.051	0.1025	0.027	0.0269	0.0023	0.0038	0.0226	0.0184	0.1176	0.0297	0.0843	0.0529	0.0027
17	rs4792549	14720254	0.73	0.902267913485346	1.15	0.00703273128634627	0.344922936542028	0.715604778542521	0.0083	0.0087	0.0637	0.0233	0.056	0.0286	0.0275	0.0369	0.0027	0.0534	0.0532	0.085	0.0043	0.0503	0.1033	0.0264	0.0263	0.0023	0.0036	0.0222	0.0178	0.1186	0.0298	0.0855	0.0535	0.0026
17	rs10521282	14728864	0.73	0.902267913485346	1.15	0.00703273128634627	0.302228561565258	0.74213491276711	0.0082	0.0087	0.0638	0.0233	0.0561	0.0286	0.0274	0.0368	0.0027	0.0534	0.0533	0.0848	0.0044	0.05	0.1036	0.0263	0.0263	0.0024	0.0036	0.0221	0.0179	0.1187	0.0298	0.0857	0.0537	0.0026
17	rs77375076	14736514	0.73	0.902267913485346	1.15	0.00703273128634627	0.250561148131598	0.70517210795513	0.0081	0.0086	0.0638	0.0232	0.0561	0.0284	0.0271	0.0367	0.0027	0.0535	0.0531	0.0847	0.0044	0.0499	0.1039	0.0259	0.026	0.0024	0.0036	0.0219	0.018	0.1189	0.0298	0.0862	0.0544	0.0026
17	rs12952459	14737028	0.73	0.902267913485346	1.14	0.00907940974119467	0.251490106116942	0.714559975966336	0.0081	0.0086	0.0638	0.0232	0.0561	0.0284	0.027	0.0367	0.0027	0.0535	0.0531	0.0847	0.0044	0.0499	0.1039	0.0259	0.026	0.0024	0.0036	0.0219	0.018	0.1189	0.0298	0.0862	0.0544	0.0026
17	rs72821987	14740908	0.73	0.902267913485346	1.14	0.00907940974119467	0.213937682216412	0.732667579725419	0.0082	0.0085	0.0638	0.0233	0.0563	0.0283	0.0268	0.0367	0.0026	0.0537	0.0529	0.0846	0.0044	0.0499	0.104	0.0255	0.0259	0.0024	0.0035	0.0219	0.0181	0.1189	0.0297	0.0864	0.0547	0.0025
17	rs9894228	14750057	0.74	0.82166312078733	1.14	0.00907940974119467	0.214991666976955	0.666727529195561	0.008	0.0082	0.0649	0.0234	0.0572	0.0277	0.0254	0.0364	0.0026	0.0545	0.052	0.0842	0.0045	0.0493	0.1049	0.023	0.0253	0.0027	0.0031	0.0219	0.0189	0.1197	0.0296	0.0878	0.0561	0.0023
17	rs7214640	14751880	0.75	0.745768311887514	1.13	0.0116180838853521	0.237110056564892	0.677324702529313	0.0081	0.008	0.0651	0.0234	0.0571	0.0275	0.0249	0.0357	0.0027	0.0545	0.0516	0.0838	0.0045	0.0494	0.1052	0.0226	0.0254	0.0028	0.0032	0.0222	0.0193	0.1195	0.0298	0.0886	0.0567	0.0023
17	rs72823727	14758628	0.75	0.745768311887514	1.13	0.0116180838853521	0.217843778514376	0.623137288022792	0.0083	0.0079	0.0651	0.0234	0.0573	0.027	0.0251	0.0358	0.0029	0.0544	0.0509	0.0832	0.0049	0.0494	0.1047	0.0224	0.0256	0.0028	0.0032	0.0222	0.0197	0.1192	0.0299	0.0888	0.0572	0.0025
17	rs17637018	14760275	0.75	0.745768311887514	1.13	0.0116180838853521	0.228958029799013	0.646961796231791	0.008	0.0079	0.0651	0.0234	0.0574	0.0269	0.0251	0.0358	0.0029	0.0544	0.0509	0.0832	0.0049	0.0494	0.1047	0.0224	0.0256	0.0028	0.0032	0.0222	0.0197	0.1192	0.0299	0.0889	0.0573	0.0025
17	rs8074496	14762902	0.75	0.745768311887514	1.13	0.0116180838853521	0.219236696286989	0.520325920224184	0.0081	0.0079	0.0651	0.0233	0.0573	0.0269	0.0251	0.0357	0.0029	0.0544	0.0508	0.0832	0.0052	0.0493	0.1047	0.0224	0.0256	0.0028	0.0032	0.0222	0.0197	0.1193	0.0299	0.089	0.0573	0.0025
17	rs113814130	14763913	0.76	0.674502615793853	1.12	0.0147375964059179	0.182007163434318	0.388059189181249	0.0084	0.0078	0.0656	0.023	0.0556	0.0255	0.0246	0.036	0.0034	0.0547	0.0511	0.0824	0.006	0.0481	0.1062	0.0215	0.0248	0.0033	0.0033	0.0218	0.0202	0.1199	0.0303	0.09	0.0568	0.003
17	rs75090041	14764385	0.76	0.674502615793853	1.12	0.0147375964059179	0.214059147334427	0.338902285951402	0.0086	0.0078	0.066	0.0228	0.0548	0.0247	0.0243	0.0362	0.0037	0.055	0.0513	0.0819	0.0065	0.0474	0.1072	0.021	0.0243	0.0035	0.0033	0.0216	0.0205	0.1202	0.0304	0.0907	0.0565	0.0033
17	rs12944789	14764465	0.76	0.674502615793853	1.12	0.0147375964059179	0.271201318673191	0.392421213974657	0.0087	0.0078	0.0656	0.0227	0.0547	0.0246	0.0243	0.0365	0.0037	0.0551	0.0514	0.0816	0.0066	0.0473	0.1073	0.021	0.0242	0.0036	0.0034	0.0216	0.0206	0.1203	0.0306	0.0908	0.0566	0.0034
17	rs17637193	14764700	0.76	0.674502615793853	1.12	0.0147375964059179	0.226150537096392	0.256238307610943	0.0088	0.0078	0.0657	0.0225	0.0547	0.0244	0.0241	0.0369	0.0039	0.0549	0.0514	0.0814	0.0067	0.0471	0.1071	0.0208	0.0239	0.0039	0.0034	0.022	0.0208	0.1205	0.0309	0.0904	0.0564	0.0034
17	rs2215301	14768035	0.77	0.607778593196603	1.12	0.0147375964059179	0.231700129903564	0.114702484957293	0.0092	0.0083	0.0658	0.0223	0.0541	0.0233	0.0237	0.0369	0.004	0.0552	0.0504	0.0813	0.007	0.0458	0.1077	0.0201	0.0234	0.0044	0.0028	0.0225	0.0213	0.1219	0.0314	0.0913	0.0562	0.0033
17	rs12936791	14777736	0.77	0.607778593196603	1.11	0.0185358352188032	0.243371212637933	0.0858200580892257	0.0094	0.0086	0.0663	0.022	0.0542	0.023	0.0237	0.0368	0.004	0.0552	0.05	0.081	0.0072	0.0455	0.1082	0.02	0.0233	0.0047	0.0028	0.0223	0.0214	0.1209	0.0314	0.092	0.0565	0.0034
17	rs66491176	14778445	0.77	0.607778593196603	1.11	0.0185358352188032	0.216945128677532	0.0939170803644566	0.0094	0.0086	0.0663	0.022	0.0542	0.0231	0.0237	0.0368	0.004	0.055	0.05	0.081	0.0072	0.0455	0.1082	0.02	0.0233	0.0047	0.0029	0.0223	0.0214	0.1209	0.0314	0.0919	0.0564	0.0034
17	rs75742211	14783185	0.77	0.607778593196603	1.11	0.0185358352188032	0.216415087143386	0.0926525454167804	0.0095	0.0086	0.0664	0.022	0.0541	0.0231	0.0237	0.0368	0.0041	0.0551	0.05	0.0811	0.0072	0.0454	0.1081	0.02	0.0232	0.0047	0.0029	0.0224	0.0215	0.1208	0.0315	0.0918	0.0564	0.0034
17	rs7208384	14786119	0.77	0.607778593196603	1.11	0.0185358352188032	0.223860287278249	0.0929680434291591	0.0095	0.0086	0.0663	0.022	0.0542	0.0231	0.0237	0.0368	0.0041	0.0551	0.0502	0.0811	0.0072	0.0454	0.108	0.02	0.0231	0.0047	0.0029	0.0224	0.0215	0.1207	0.0315	0.0917	0.0564	0.0034
17	rs9910320	14801005	0.77	0.607778593196603	1.11	0.0185358352188032	0.238828282437995	0.151101331023699	0.0095	0.0086	0.0665	0.022	0.0543	0.0232	0.0237	0.0369	0.0042	0.055	0.0498	0.0812	0.0073	0.0454	0.1079	0.02	0.023	0.0048	0.0031	0.0225	0.0217	0.1205	0.0314	0.0916	0.0564	0.0034
17	rs74736254	14801369	0.77	0.607778593196603	1.11	0.0185358352188032	0.244547017983422	0.152525884493987	0.0096	0.0086	0.0665	0.022	0.0543	0.0232	0.0236	0.0369	0.0042	0.055	0.0498	0.0812	0.0074	0.0453	0.1083	0.02	0.023	0.0048	0.0031	0.0224	0.0217	0.1205	0.0314	0.0915	0.0562	0.0034
17	rs9911004	14801892	0.77	0.607778593196603	1.11	0.0185358352188032	0.236210731500399	0.154241654170004	0.0096	0.0087	0.0664	0.0221	0.0543	0.0232	0.0235	0.0369	0.0043	0.055	0.0498	0.0811	0.0075	0.0453	0.1083	0.02	0.023	0.0048	0.0032	0.0223	0.0217	0.1204	0.0313	0.0914	0.0562	0.0035
17	rs117386636	14807424	0.78	0.545501786478432	1.12	0.0147375964059179	0.218621560799673	0.105597853567557	0.0096	0.0087	0.0664	0.022	0.0542	0.0233	0.0236	0.0367	0.0044	0.055	0.0497	0.0814	0.0075	0.0453	0.1081	0.0199	0.0228	0.0049	0.0032	0.0223	0.0216	0.1206	0.0312	0.0914	0.0562	0.0036
17	rs16950572	14808988	0.78	0.545501786478432	1.12	0.0147375964059179	0.223237929273114	0.111296809245489	0.0096	0.0087	0.0664	0.022	0.0542	0.0233	0.0237	0.0367	0.0044	0.055	0.0497	0.0815	0.0075	0.0452	0.108	0.0198	0.0224	0.0049	0.0032	0.0223	0.0216	0.1206	0.0312	0.0917	0.0562	0.0036
17	rs1860380	14812311	0.8	0.433874260405774	1.12	0.0147375964059179	0.341421916913422	0.0913948065546987	0.0101	0.0085	0.0661	0.0221	0.0535	0.0234	0.024	0.0351	0.005	0.0549	0.0493	0.0795	0.0078	0.0455	0.1083	0.0185	0.0226	0.0055	0.0037	0.0228	0.0219	0.1214	0.03	0.0946	0.0551	0.004
17	rs9902455	14816224	0.8	0.433874260405774	1.12	0.0147375964059179	0.383927600458112	0.108684480987511	0.0106	0.0084	0.0658	0.0219	0.0532	0.0236	0.0238	0.0346	0.005	0.0546	0.0493	0.0791	0.0078	0.0456	0.1086	0.018	0.0228	0.0057	0.0038	0.023	0.0217	0.1215	0.0299	0.0957	0.0551	0.0041
17	rs6502401	14816752	0.8	0.433874260405774	1.12	0.0147375964059179	0.385367986500819	0.111550874796345	0.0106	0.0084	0.0658	0.0219	0.0532	0.0236	0.0238	0.0346	0.005	0.0546	0.0493	0.0791	0.0078	0.0456	0.1087	0.018	0.0227	0.0057	0.0038	0.023	0.0217	0.1215	0.0299	0.0958	0.0551	0.0041
17	rs4792555	14817763	0.8	0.433874260405774	1.12	0.0147375964059179	0.387478080260952	0.113079909501204	0.0106	0.0084	0.0658	0.0219	0.0532	0.0236	0.0238	0.0346	0.005	0.0546	0.0493	0.0791	0.0078	0.0456	0.1088	0.018	0.0226	0.0057	0.0038	0.023	0.0217	0.1215	0.0299	0.0958	0.0551	0.0041
17	rs117094486	14817837	0.8	0.433874260405774	1.12	0.0147375964059179	0.387478080260952	0.111381473151021	0.0106	0.0084	0.0658	0.0219	0.0532	0.0236	0.0238	0.0346	0.005	0.0546	0.0493	0.0791	0.0078	0.0456	0.1088	0.018	0.0226	0.0057	0.0038	0.023	0.0217	0.1215	0.0299	0.0958	0.0551	0.0041
17	rs12950375	14821472	0.8	0.433874260405774	1.12	0.0147375964059179	0.388256953241942	0.105763820788378	0.0106	0.0084	0.0657	0.0218	0.0534	0.0234	0.0238	0.0346	0.0051	0.0546	0.0493	0.0792	0.0078	0.0458	0.1089	0.0177	0.0226	0.0057	0.0038	0.023	0.0217	0.1216	0.03	0.0959	0.0549	0.0041
17	rs11659007	14823622	0.82	0.338707801994422	1.12	0.0147375964059179	0.299546007953607	0.0659991280481195	0.0109	0.0084	0.0658	0.0206	0.0529	0.0234	0.0228	0.0337	0.0049	0.0534	0.0488	0.0778	0.0074	0.0461	0.112	0.0175	0.0224	0.0055	0.0038	0.0231	0.0228	0.1212	0.0304	0.0989	0.0542	0.0045
17	rs118026022	14833066	0.83	0.29697514221559	1.12	0.0147375964059179	0.331183905929958	0.0498617447741532	0.011	0.0082	0.0657	0.0203	0.0526	0.0233	0.0222	0.0332	0.0048	0.0532	0.0485	0.0779	0.0072	0.0459	0.1129	0.0175	0.0223	0.0054	0.0037	0.023	0.0229	0.1216	0.0306	0.1	0.0542	0.0045
17	rs76062777	14833119	0.83	0.29697514221559	1.12	0.0147375964059179	0.330363673168095	0.0493152094981263	0.011	0.0082	0.0657	0.0203	0.0526	0.0233	0.0222	0.0332	0.0048	0.0532	0.0485	0.0779	0.0072	0.0459	0.113	0.0175	0.0223	0.0054	0.0037	0.023	0.0229	0.1216	0.0306	0.1	0.0542	0.0045
17	rs17644015	14834304	0.83	0.29697514221559	1.13	0.0116180838853521	0.320099584607855	0.0478707019911049	0.011	0.0082	0.0657	0.0203	0.0526	0.0233	0.0221	0.0331	0.0048	0.053	0.0485	0.0779	0.0072	0.0458	0.113	0.0175	0.0223	0.0054	0.0037	0.023	0.0229	0.1217	0.0306	0.1004	0.0541	0.0045
17	rs72823778	14837279	0.83	0.29697514221559	1.13	0.0116180838853521	0.313932796895482	0.0476317850773616	0.011	0.0082	0.0657	0.0203	0.0526	0.0233	0.0221	0.0331	0.0048	0.053	0.0485	0.0779	0.0072	0.0458	0.1131	0.0175	0.0223	0.0054	0.0037	0.0231	0.0229	0.1217	0.0306	0.1004	0.0541	0.0045
17	rs75509446	14838869	0.83	0.29697514221559	1.13	0.0116180838853521	0.303256154992593	0.0473338785593356	0.011	0.0082	0.0656	0.0202	0.0526	0.0233	0.0221	0.0331	0.0048	0.053	0.0485	0.0778	0.0072	0.0458	0.1131	0.0175	0.0223	0.0054	0.0037	0.0231	0.0232	0.1217	0.0307	0.1004	0.0541	0.0045
17	rs7211416	14843104	0.83	0.29697514221559	1.13	0.0116180838853521	0.294026241850596	0.0462093511636146	0.011	0.0082	0.0656	0.0201	0.0525	0.0232	0.022	0.0331	0.0048	0.0528	0.0485	0.078	0.0072	0.0457	0.1133	0.0175	0.0222	0.0054	0.0037	0.023	0.0232	0.1218	0.0307	0.1006	0.0542	0.0045
17	rs2215274	14843341	0.83	0.29697514221559	1.13	0.0116180838853521	0.293833557565434	0.0462682393468934	0.011	0.0082	0.0656	0.0201	0.0525	0.0232	0.022	0.0331	0.0048	0.0528	0.0485	0.078	0.0072	0.0458	0.1133	0.0175	0.0222	0.0054	0.0037	0.023	0.0232	0.1218	0.0307	0.1006	0.0542	0.0045
17	rs72823779	14843494	0.83	0.29697514221559	1.13	0.0116180838853521	0.286513937943455	0.0465631767339599	0.011	0.0082	0.0656	0.0201	0.0526	0.0232	0.022	0.0331	0.0048	0.0528	0.0485	0.078	0.0072	0.0458	0.1133	0.0175	0.0222	0.0054	0.0037	0.023	0.0232	0.1218	0.031	0.1004	0.0542	0.0045
17	rs117112830	14850733	0.84	0.258953137461488	1.13	0.0116180838853521	0.279668145961166	0.0494364340385127	0.0111	0.0082	0.0656	0.0201	0.0529	0.0232	0.022	0.0329	0.0049	0.0527	0.0488	0.0777	0.0071	0.046	0.1132	0.0176	0.0223	0.0054	0.0037	0.0231	0.0234	0.1217	0.031	0.1001	0.054	0.0045
17	rs11869941	14850848	0.84	0.258953137461488	1.13	0.0116180838853521	0.274534065032756	0.049375805486924	0.0111	0.0082	0.0656	0.0201	0.0529	0.0232	0.022	0.033	0.0049	0.0527	0.0488	0.0777	0.0071	0.046	0.1132	0.0176	0.0223	0.0054	0.0037	0.0231	0.0234	0.1217	0.031	0.1	0.054	0.0045
17	rs11654840	14857249	0.84	0.258953137461488	1.13	0.0116180838853521	0.283623167313478	0.044458155480837	0.011	0.0082	0.0656	0.02	0.0529	0.0231	0.0218	0.0331	0.0048	0.0526	0.049	0.0775	0.007	0.046	0.1134	0.0178	0.0222	0.0053	0.0036	0.0231	0.0234	0.1218	0.0309	0.1002	0.054	0.0045
17	rs16950723	14864784	0.88	0.140769569262351	1.13	0.0116180838853521	0.295811760377835	0.0289339893107652	0.0108	0.0078	0.0665	0.0194	0.0537	0.0234	0.0223	0.0358	0.0036	0.0526	0.0499	0.0765	0.0052	0.045	0.1144	0.019	0.0234	0.0041	0.0028	0.0234	0.0256	0.1199	0.03	0.1004	0.0527	0.0041
17	rs62058734	14866346	0.88	0.140769569262351	1.13	0.0116180838853521	0.258944470523121	0.0302805153414081	0.0109	0.0077	0.0665	0.0195	0.0538	0.0234	0.0225	0.0359	0.0036	0.0525	0.0499	0.0764	0.0051	0.045	0.1147	0.0193	0.0236	0.0041	0.0028	0.0237	0.0257	0.1198	0.0297	0.1004	0.0524	0.0041
17	rs9911270	14866412	0.88	0.140769569262351	1.13	0.0116180838853521	0.259124475202511	0.0303291330216578	0.0109	0.0077	0.0665	0.0195	0.0538	0.0234	0.0225	0.0359	0.0036	0.0525	0.0499	0.0764	0.0051	0.045	0.1147	0.0193	0.0236	0.0041	0.0028	0.0237	0.0257	0.1198	0.0297	0.1004	0.0524	0.0041
17	rs80071248	14867869	0.88	0.140769569262351	1.13	0.0116180838853521	0.267753081352427	0.0295075739799362	0.0109	0.0077	0.0665	0.0195	0.0538	0.0234	0.0225	0.0359	0.0035	0.0525	0.0499	0.0764	0.0051	0.045	0.1146	0.0193	0.0236	0.0041	0.0028	0.0237	0.0257	0.1198	0.0297	0.1004	0.0524	0.0041
17	rs11655720	14868053	0.88	0.140769569262351	1.14	0.00907940974119467	0.267615648337331	0.0294595745279191	0.0109	0.0077	0.0665	0.0195	0.0538	0.0234	0.0225	0.0359	0.0035	0.0525	0.0499	0.0764	0.0051	0.045	0.1147	0.0193	0.0236	0.0041	0.0028	0.0237	0.0257	0.1198	0.0297	0.1004	0.0524	0.0041
17	rs16950768	14879155	0.88	0.140769569262351	1.14	0.00907940974119467	0.325362905757966	0.0336686125553273	0.0109	0.0077	0.0665	0.0195	0.0534	0.0234	0.0225	0.036	0.0035	0.0525	0.0499	0.0763	0.005	0.045	0.1147	0.0194	0.0236	0.004	0.0027	0.0239	0.0258	0.1198	0.0296	0.1005	0.0524	0.0041
17	rs55922449	14885781	0.88	0.140769569262351	1.14	0.00907940974119467	0.40907013676551	0.0345414593067033	0.0111	0.0076	0.0665	0.0195	0.0534	0.0235	0.0225	0.0363	0.0034	0.0524	0.0498	0.0761	0.005	0.0449	0.1144	0.0194	0.0237	0.0039	0.0027	0.0242	0.026	0.1198	0.0294	0.1005	0.0523	0.0042
17	rs76186624	14890097	0.89	0.118826527661215	1.14	0.00907940974119467	0.724163751273906	0.0519501115884336	0.0116	0.0075	0.0663	0.0195	0.0529	0.0237	0.0224	0.0372	0.003	0.0519	0.0501	0.0753	0.0048	0.0447	0.1146	0.0194	0.0236	0.0036	0.0025	0.0255	0.0265	0.1201	0.0287	0.101	0.0517	0.0045
17	rs79327558	14891428	0.89	0.118826527661215	1.15	0.00703273128634627	0.72993464027954	0.0534466344305698	0.0116	0.0076	0.0663	0.0195	0.0528	0.0237	0.0224	0.0372	0.003	0.0518	0.0502	0.0752	0.0048	0.0447	0.1146	0.0194	0.0236	0.0036	0.0025	0.0256	0.0265	0.1201	0.0287	0.1011	0.0517	0.0045
17	rs9906046	14892609	0.89	0.118826527661215	1.15	0.00703273128634627	0.722593388606863	0.0509626999900096	0.0116	0.0076	0.0663	0.0195	0.0528	0.0238	0.0224	0.0373	0.0028	0.0517	0.0502	0.0752	0.0048	0.0447	0.1149	0.0194	0.0236	0.0036	0.0025	0.0257	0.0266	0.1202	0.0286	0.1011	0.0516	0.0045
17	rs62061370	14892964	0.89	0.118826527661215	1.15	0.00703273128634627	0.715210596064054	0.051332012947862	0.0116	0.0076	0.0663	0.0195	0.0528	0.0237	0.0224	0.0373	0.0028	0.0517	0.0503	0.0752	0.0047	0.0447	0.1149	0.0194	0.0236	0.0036	0.0025	0.0257	0.0265	0.1202	0.0286	0.1011	0.0517	0.0045
17	rs118185092	14894801	0.89	0.118826527661215	1.16	0.005398436081006	0.721995552097279	0.0501665127270502	0.0116	0.0076	0.0662	0.0195	0.0529	0.0237	0.0224	0.0373	0.0028	0.0518	0.0503	0.0752	0.0047	0.0447	0.1148	0.0194	0.0236	0.0036	0.0025	0.0257	0.0265	0.1202	0.0284	0.1011	0.0521	0.0045
17	rs7208300	14895284	0.89	0.118826527661215	1.16	0.005398436081006	0.723340992214674	0.0499226334494273	0.0116	0.0076	0.0661	0.0195	0.0529	0.0237	0.0224	0.0373	0.0028	0.0518	0.0503	0.0752	0.0047	0.0447	0.1147	0.0194	0.0236	0.0036	0.0025	0.0257	0.0265	0.1202	0.0284	0.1011	0.0522	0.0045
17	rs8070348	14895988	0.89	0.118826527661215	1.16	0.005398436081006	0.722443908945099	0.0497400648701101	0.0116	0.0076	0.0662	0.0195	0.0529	0.0237	0.0224	0.0373	0.0028	0.0518	0.0503	0.0752	0.0047	0.0447	0.1147	0.0194	0.0236	0.0036	0.0025	0.0257	0.0265	0.1202	0.0284	0.1011	0.0522	0.0045
17	rs7219463	14897454	0.89	0.118826527661215	1.16	0.005398436081006	0.725211497536242	0.0478707019911049	0.0116	0.0076	0.067	0.0196	0.0529	0.0234	0.0225	0.0373	0.0028	0.0519	0.0501	0.0751	0.0048	0.0446	0.1143	0.0193	0.0236	0.0036	0.0025	0.0255	0.0265	0.1204	0.0284	0.1011	0.0521	0.0045
17	rs11653343	14910499	0.9	0.0995502148251544	1.16	0.005398436081006	0.470762725027037	0.0996095188275764	0.0111	0.0077	0.067	0.0202	0.0523	0.0237	0.0237	0.0373	0.0025	0.0522	0.0499	0.0775	0.0039	0.0454	0.1128	0.022	0.0242	0.003	0.002	0.0256	0.0274	0.1176	0.0288	0.0985	0.0522	0.0042
17	rs7218561	14911293	0.9	0.0995502148251544	1.16	0.005398436081006	0.462226180804162	0.0975901499978567	0.0111	0.0077	0.067	0.0202	0.0523	0.0237	0.0237	0.0373	0.0025	0.0522	0.0499	0.0775	0.0039	0.0454	0.1128	0.022	0.0242	0.003	0.002	0.0256	0.0274	0.1176	0.0288	0.0984	0.0522	0.0042
17	rs75428443	14911589	0.9	0.0995502148251544	1.16	0.005398436081006	0.467094881251031	0.0978316186615012	0.0111	0.0077	0.067	0.0202	0.0523	0.0237	0.0237	0.0373	0.0025	0.0522	0.0499	0.0775	0.0039	0.0454	0.1128	0.022	0.0242	0.003	0.002	0.0256	0.0274	0.1176	0.0288	0.0984	0.0522	0.0042
17	rs8066195	14912906	0.9	0.0995502148251544	1.16	0.005398436081006	0.473829925718099	0.0995284336681809	0.0111	0.0077	0.067	0.0202	0.0523	0.0237	0.0237	0.0373	0.0025	0.0522	0.0499	0.0776	0.0039	0.0454	0.1127	0.0221	0.0242	0.003	0.002	0.0256	0.0274	0.1176	0.0288	0.0984	0.0522	0.0042
17	rs58669774	14919543	0.9	0.0995502148251544	1.16	0.005398436081006	0.471314106179825	0.107679661383449	0.011	0.0079	0.0679	0.0205	0.0527	0.0239	0.024	0.0376	0.0027	0.0526	0.0499	0.0777	0.0038	0.045	0.1113	0.0225	0.0244	0.0027	0.0021	0.0253	0.0274	0.117	0.0288	0.0974	0.0524	0.0045
17	rs9892540	14920802	0.9	0.0995502148251544	1.16	0.005398436081006	0.4630156503968	0.104521524556956	0.011	0.0079	0.0684	0.0204	0.0526	0.0239	0.024	0.0376	0.0027	0.0526	0.0499	0.0776	0.0038	0.0449	0.1113	0.0224	0.0244	0.0027	0.0021	0.0253	0.0274	0.1171	0.0287	0.0973	0.0523	0.0045
17	rs9894583	14924816	0.91	0.0827439743829911	1.15	0.00703273128634627	0.528152862022965	0.117368653990586	0.0109	0.008	0.0679	0.0205	0.0529	0.0237	0.0242	0.0382	0.0027	0.053	0.051	0.0777	0.0037	0.0443	0.1096	0.0222	0.0247	0.0028	0.002	0.0254	0.0274	0.1174	0.0284	0.0977	0.0524	0.0044
17	rs4791610	14925187	0.91	0.0827439743829911	1.15	0.00703273128634627	0.554941180333342	0.127637644228946	0.0109	0.0077	0.0681	0.0206	0.0527	0.0234	0.0243	0.0383	0.0027	0.0535	0.0511	0.078	0.0037	0.0438	0.1096	0.0221	0.0247	0.0028	0.0019	0.0252	0.0275	0.117	0.0286	0.0977	0.0524	0.0042
17	rs56114769	14925803	0.91	0.0827439743829911	1.15	0.00703273128634627	0.382600439942313	0.109188234883191	0.011	0.0078	0.0681	0.0209	0.0525	0.0233	0.0245	0.0384	0.0026	0.0533	0.0517	0.0785	0.0036	0.0438	0.109	0.0218	0.0244	0.0049	0.0018	0.0249	0.0275	0.1157	0.0289	0.0975	0.0523	0.004
17	rs7216570	14931979	0.9	0.0995502148251544	1.15	0.00703273128634627	0.396145373058514	0.124973863515809	0.0106	0.0077	0.0667	0.0211	0.0511	0.0243	0.028	0.0379	0.0023	0.0543	0.0527	0.0818	0.0036	0.044	0.1067	0.0233	0.0251	0.0054	0.0017	0.0248	0.0259	0.113	0.0287	0.0964	0.0519	0.0041
17	rs7210007	14934332	0.9	0.0995502148251544	1.15	0.00703273128634627	0.468254853282113	0.121017717592685	0.0106	0.0077	0.0667	0.0211	0.0511	0.0243	0.028	0.0379	0.0023	0.0543	0.0529	0.0818	0.0036	0.044	0.1067	0.0234	0.0252	0.0054	0.0018	0.0248	0.0259	0.1129	0.0287	0.0962	0.0519	0.0043
17	rs115407713	14934922	0.9	0.0995502148251544	1.15	0.00703273128634627	0.459619548016053	0.121717540686718	0.0106	0.0077	0.0666	0.0211	0.0511	0.0243	0.028	0.0379	0.0023	0.0543	0.0529	0.0818	0.0036	0.044	0.1064	0.0234	0.0252	0.0054	0.0018	0.0248	0.0259	0.1132	0.0287	0.0962	0.0518	0.0043
17	rs59627551	14935175	0.9	0.0995502148251544	1.15	0.00703273128634627	0.394348069744028	0.123209689104335	0.0106	0.008	0.0666	0.0211	0.0511	0.0243	0.028	0.0379	0.0023	0.0543	0.0529	0.0817	0.0036	0.044	0.106	0.0235	0.0252	0.0054	0.0017	0.0248	0.0259	0.1132	0.0287	0.0964	0.0519	0.0042
17	rs117904976	14936991	0.9	0.0995502148251544	1.15	0.00703273128634627	0.350341136075277	0.140064134304325	0.0104	0.008	0.0665	0.021	0.0511	0.0245	0.0281	0.0376	0.0023	0.0536	0.0531	0.0816	0.0037	0.0439	0.105	0.0242	0.0258	0.0055	0.0018	0.0248	0.026	0.1136	0.0288	0.0958	0.0518	0.0042
17	rs6502422	14940372	0.9	0.0995502148251544	1.14	0.00907940974119467	0.259349576830839	0.138131894503639	0.0102	0.0078	0.0668	0.0209	0.0499	0.0247	0.0284	0.038	0.0024	0.0525	0.0532	0.0824	0.0042	0.0442	0.1029	0.0246	0.0256	0.0058	0.0021	0.0251	0.0256	0.1148	0.0292	0.0955	0.0521	0.0044
17	rs8080696	14942734	0.9	0.0995502148251544	1.14	0.00907940974119467	0.266243419831013	0.130591867625126	0.0102	0.0078	0.0671	0.0208	0.0497	0.0246	0.0283	0.038	0.0023	0.0523	0.0541	0.0829	0.0042	0.044	0.1024	0.0245	0.0255	0.0058	0.0021	0.025	0.0255	0.1149	0.0291	0.0954	0.0519	0.0043
17	rs11869103	14944164	0.9	0.0995502148251544	1.14	0.00907940974119467	0.255939520660433	0.133571041827139	0.0102	0.0078	0.0672	0.0208	0.0496	0.0244	0.0283	0.038	0.0023	0.0523	0.0541	0.0829	0.0042	0.044	0.1023	0.0248	0.0254	0.0058	0.0021	0.025	0.0255	0.115	0.0293	0.0955	0.0518	0.0043
17	rs55810926	14945059	0.9	0.0995502148251544	1.14	0.00907940974119467	0.263419595583161	0.136209492044999	0.0102	0.0078	0.0672	0.0208	0.0495	0.0244	0.0283	0.038	0.0023	0.0523	0.0542	0.0828	0.0042	0.044	0.1022	0.0248	0.0254	0.0058	0.0021	0.025	0.0255	0.115	0.0293	0.0955	0.0518	0.0043
17	rs56061888	14950962	0.9	0.0995502148251544	1.14	0.00907940974119467	0.281312448882657	0.143027266924976	0.0102	0.0079	0.0678	0.0208	0.049	0.024	0.0281	0.0379	0.0023	0.0522	0.0546	0.0826	0.0042	0.0439	0.1015	0.0248	0.0253	0.0061	0.0022	0.025	0.0257	0.1152	0.0294	0.096	0.0519	0.0043
17	rs6502426	14951381	0.9	0.0995502148251544	1.14	0.00907940974119467	0.275370683094555	0.137764962141785	0.0101	0.0079	0.0678	0.0208	0.049	0.024	0.0282	0.0379	0.0022	0.0523	0.0547	0.0825	0.0042	0.0439	0.1013	0.0248	0.0253	0.0061	0.0022	0.025	0.0257	0.1155	0.0295	0.096	0.052	0.0042
17	rs8067507	14952029	0.9	0.0995502148251544	1.14	0.00907940974119467	0.239215827507434	0.145357852045729	0.01	0.0078	0.0678	0.0209	0.0488	0.024	0.0283	0.0381	0.0022	0.0521	0.0544	0.0824	0.0042	0.0439	0.101	0.0248	0.0254	0.0059	0.0022	0.0249	0.0256	0.1154	0.0298	0.0965	0.052	0.0041
17	rs36090942	14953806	0.91	0.0827439743829911	1.14	0.00907940974119467	0.1782998821063	0.162338419146868	0.0099	0.0077	0.0681	0.0209	0.0488	0.0241	0.0285	0.038	0.0024	0.052	0.0544	0.0822	0.0041	0.0436	0.1008	0.0251	0.0254	0.006	0.0023	0.0246	0.0248	0.1159	0.0306	0.0963	0.052	0.0039
17	rs117937130	14955266	0.91	0.0827439743829911	1.14	0.00907940974119467	0.165478860196817	0.162922357765626	0.0099	0.0076	0.0683	0.0209	0.0488	0.0241	0.0286	0.038	0.0024	0.052	0.0544	0.0823	0.0041	0.0435	0.1007	0.0252	0.0254	0.0059	0.0023	0.0246	0.0246	0.1159	0.0307	0.0961	0.052	0.0039
17	rs7207701	14955334	0.91	0.0827439743829911	1.14	0.00907940974119467	0.165269304912022	0.161269788849261	0.0099	0.0076	0.0683	0.0209	0.0488	0.0241	0.0286	0.038	0.0024	0.052	0.0544	0.0823	0.0041	0.0435	0.1007	0.0252	0.0254	0.0059	0.0023	0.0246	0.0246	0.1159	0.0307	0.0961	0.052	0.0039
17	rs72829504	14962904	0.91	0.0827439743829911	1.14	0.00907940974119467	0.0648743474419881	0.133571041827139	0.0097	0.0077	0.0698	0.0204	0.0483	0.0243	0.0286	0.0375	0.0029	0.0515	0.0532	0.0827	0.0037	0.044	0.0995	0.0253	0.0253	0.006	0.0025	0.0238	0.0239	0.1182	0.0316	0.0963	0.052	0.0037
17	rs9889270	14967568	0.91	0.0827439743829911	1.14	0.00907940974119467	0.0364349854405669	0.114531273468107	0.0095	0.0078	0.0713	0.0202	0.0479	0.0244	0.0287	0.037	0.0032	0.051	0.0522	0.0827	0.0033	0.0446	0.0984	0.0255	0.0253	0.0061	0.0026	0.0232	0.0234	0.12	0.0321	0.0965	0.0522	0.0035
17	rs9901561	14974650	0.91	0.0827439743829911	1.14	0.00907940974119467	0.0248985678075073	0.111296809245489	0.0094	0.0077	0.0717	0.0201	0.0485	0.0244	0.0286	0.0369	0.0033	0.0505	0.0522	0.0826	0.0033	0.0448	0.0981	0.026	0.0252	0.0061	0.0026	0.0231	0.0233	0.1198	0.0323	0.0968	0.0521	0.0035
17	rs12952647	14976454	0.91	0.0827439743829911	1.14	0.00907940974119467	0.0244866064993841	0.106595165313916	0.0094	0.0077	0.0719	0.0201	0.0487	0.0244	0.0285	0.0367	0.0033	0.0503	0.0521	0.0828	0.0033	0.0446	0.098	0.026	0.0252	0.0061	0.0026	0.0229	0.0233	0.12	0.0323	0.0969	0.0524	0.0035
17	rs75836918	14978164	0.91	0.0827439743829911	1.14	0.00907940974119467	0.0208442756839078	0.103531782746475	0.0093	0.0075	0.0723	0.0201	0.0488	0.0244	0.0283	0.0363	0.0033	0.0498	0.0518	0.0833	0.0031	0.0447	0.0976	0.026	0.0249	0.006	0.0025	0.0227	0.0232	0.1208	0.0326	0.0974	0.0526	0.0034
17	rs16950952	14989659	0.91	0.0827439743829911	1.14	0.00907940974119467	0.013126393827399	0.112994754844534	0.0092	0.0073	0.0729	0.0202	0.0489	0.0243	0.0279	0.0357	0.0033	0.049	0.0512	0.0842	0.0029	0.0448	0.0969	0.026	0.0246	0.0059	0.0023	0.0225	0.023	0.1221	0.0329	0.0983	0.0529	0.0033
17	rs12938178	14992430	0.91	0.0827439743829911	1.14	0.00907940974119467	0.0106886035996259	0.109440447081731	0.0092	0.0073	0.073	0.0202	0.0489	0.0243	0.0279	0.0356	0.0033	0.0489	0.0512	0.0843	0.0029	0.0449	0.0968	0.026	0.0245	0.0059	0.0023	0.0225	0.023	0.1223	0.033	0.0984	0.0529	0.0033
17	rs17770871	14996214	0.91	0.0827439743829911	1.14	0.00907940974119467	0.00993324658140026	0.0838416024055683	0.009	0.0073	0.0737	0.0201	0.0489	0.0245	0.0274	0.0347	0.0035	0.0489	0.0506	0.0847	0.003	0.0451	0.0967	0.026	0.0244	0.0059	0.0021	0.0223	0.0226	0.1229	0.033	0.0991	0.0531	0.0032
17	rs16950973	14997008	0.91	0.0827439743829911	1.14	0.00907940974119467	0.00930179524670403	0.0797180226008069	0.009	0.0073	0.0738	0.02	0.0489	0.0245	0.0273	0.0347	0.0035	0.0489	0.0505	0.0848	0.003	0.0451	0.0968	0.026	0.0244	0.006	0.0021	0.0223	0.0226	0.123	0.033	0.0992	0.0531	0.0032
17	rs2875098	15000001	0.91	0.0827439743829911	1.14	0.00907940974119467	0.00864106218926852	0.0747373861482215	0.009	0.0073	0.0738	0.02	0.0488	0.0245	0.0273	0.0346	0.0035	0.0489	0.0504	0.0849	0.003	0.0451	0.0969	0.026	0.0244	0.006	0.0021	0.0222	0.0225	0.1231	0.033	0.0992	0.0531	0.0032
17	rs17771065	15002217	0.91	0.0827439743829911	1.14	0.00907940974119467	0.00932136056447182	0.0718694516388229	0.009	0.0073	0.0738	0.02	0.0487	0.0245	0.0273	0.0345	0.0035	0.0488	0.0503	0.0849	0.003	0.0451	0.0971	0.0259	0.0244	0.006	0.0021	0.0222	0.0225	0.1231	0.033	0.0995	0.0532	0.0032
17	rs77732314	15003347	0.91	0.0827439743829911	1.14	0.00907940974119467	0.00993324658140026	0.0730826690391564	0.009	0.0073	0.0738	0.02	0.0487	0.0245	0.0273	0.0345	0.0035	0.0488	0.0503	0.085	0.003	0.0451	0.0971	0.0259	0.0244	0.006	0.0021	0.0222	0.0225	0.1231	0.033	0.0994	0.0531	0.0032
17	rs8068817	15008806	0.91	0.0827439743829911	1.14	0.00907940974119467	0.0117058059289632	0.0841447710698921	0.0089	0.0072	0.074	0.02	0.0486	0.0244	0.0271	0.0345	0.0036	0.0487	0.0502	0.0855	0.0031	0.0451	0.0971	0.0258	0.0244	0.0057	0.002	0.0223	0.0225	0.1233	0.033	0.0995	0.0531	0.0031
17	rs118141344	15016785	0.92	0.0682081798453755	1.14	0.00907940974119467	0.00330215193745278	0.0751715551245121	0.0088	0.007	0.0768	0.0198	0.048	0.0237	0.0255	0.0338	0.0037	0.0472	0.0502	0.0884	0.0032	0.0456	0.0977	0.0255	0.0239	0.0046	0.002	0.0224	0.0221	0.1249	0.0332	0.0998	0.0521	0.0031
17	rs9904673	15017246	0.92	0.0682081798453755	1.14	0.00907940974119467	0.0026907772183024	0.0955072512731851	0.0087	0.0069	0.0778	0.0197	0.0477	0.0234	0.0249	0.0335	0.0038	0.0466	0.0502	0.0897	0.0033	0.0458	0.0979	0.0252	0.0237	0.0042	0.002	0.0224	0.022	0.1255	0.0333	0.0999	0.0516	0.0031
17	rs117415920	15018584	0.92	0.0682081798453755	1.14	0.00907940974119467	0.00111393287475619	0.0800894066322641	0.0086	0.0068	0.0797	0.0195	0.0464	0.0229	0.0232	0.0327	0.0039	0.0447	0.0498	0.094	0.0038	0.0462	0.0986	0.0246	0.0226	0.0043	0.0021	0.0225	0.0216	0.1274	0.0334	0.1	0.0506	0.0031
17	rs117116384	15021543	0.91	0.0827439743829911	1.14	0.00907940974119467	0.00327601152580234	0.192620440772348	0.0085	0.0067	0.0829	0.0191	0.045	0.0218	0.02	0.0305	0.004	0.0414	0.047	0.1014	0.0047	0.0463	0.0984	0.0238	0.0217	0.0046	0.0022	0.0227	0.0211	0.1334	0.0334	0.1	0.0489	0.0031
17	rs9897996	15021859	0.91	0.0827439743829911	1.14	0.00907940974119467	0.00244415287029756	0.132937024043414	0.0085	0.0068	0.083	0.0191	0.045	0.0218	0.02	0.0305	0.004	0.0414	0.047	0.1014	0.0047	0.0463	0.0987	0.0237	0.0215	0.0046	0.0022	0.0227	0.0211	0.1335	0.0334	0.1	0.0489	0.0031
17	rs2191115	15026756	0.9	0.0995502148251544	1.14	0.00907940974119467	0.000862085413539537	0.0488316151113973	0.0082	0.0063	0.0832	0.0191	0.045	0.0214	0.0193	0.0301	0.0039	0.0411	0.0474	0.1036	0.0049	0.0466	0.0982	0.0236	0.0212	0.0047	0.0023	0.0227	0.0212	0.1344	0.0334	0.1	0.0486	0.0031
17	rs72829527	15034106	0.9	0.0995502148251544	1.13	0.0116180838853521	0.000466227008030586	0.0174543109489232	0.0082	0.0062	0.0832	0.0191	0.0451	0.0213	0.0192	0.0301	0.0038	0.0412	0.0474	0.1042	0.0049	0.0467	0.0982	0.0236	0.0211	0.0047	0.0023	0.0223	0.0211	0.1349	0.0334	0.0994	0.049	0.0031
17	rs62072212	15034948	0.9	0.0995502148251544	1.11	0.0185358352188032	0.000347382161385247	0.0130643109999383	0.0082	0.0062	0.0831	0.0191	0.0451	0.0214	0.0191	0.0301	0.0038	0.0412	0.0474	0.1044	0.0046	0.0467	0.0983	0.0237	0.0211	0.0047	0.0023	0.0222	0.0211	0.1349	0.0334	0.0994	0.0491	0.0031
17	rs1558234	15039487	0.9	0.0995502148251544	1.11	0.0185358352188032	0.0003193591443072	0.0107242275523274	0.0082	0.006	0.0831	0.0188	0.0445	0.021	0.0181	0.0301	0.0036	0.0411	0.0474	0.1059	0.0046	0.0468	0.0987	0.0235	0.0204	0.0043	0.0025	0.0224	0.021	0.1376	0.0333	0.0992	0.0488	0.0031
17	rs11653021	15040880	0.9	0.0995502148251544	1.11	0.0185358352188032	0.000273190946463294	0.00955930625727686	0.0082	0.0062	0.0831	0.0187	0.0445	0.0211	0.0181	0.0301	0.0035	0.0411	0.0473	0.1063	0.0046	0.0466	0.0987	0.0236	0.0204	0.0043	0.0025	0.0224	0.021	0.1376	0.0333	0.099	0.0487	0.0031
17	rs11649983	15045306	0.9	0.0995502148251544	1.11	0.0185358352188032	0.000270380553949191	0.0116810107217955	0.0083	0.0061	0.0839	0.0185	0.0442	0.0208	0.0175	0.0299	0.0033	0.0405	0.0468	0.1074	0.0046	0.0468	0.0986	0.0235	0.0203	0.0043	0.0024	0.0225	0.021	0.1384	0.0333	0.0991	0.049	0.003
17	rs7218737	15057691	0.89	0.118826527661215	1.11	0.0185358352188032	0.00128974423197484	0.024889802270672	0.0088	0.0055	0.0865	0.0187	0.0435	0.0202	0.0163	0.0286	0.0026	0.039	0.0459	0.1092	0.0046	0.0465	0.0975	0.0227	0.0195	0.0043	0.0025	0.0231	0.0217	0.141	0.0327	0.1011	0.0489	0.0033
17	rs10521297	15058991	0.89	0.118826527661215	1.11	0.0185358352188032	0.00163103209033924	0.0206874091915595	0.0088	0.0056	0.0864	0.0189	0.0435	0.0204	0.0162	0.0286	0.0026	0.0389	0.046	0.1093	0.0046	0.0466	0.0973	0.0226	0.0195	0.0043	0.0026	0.0232	0.0218	0.1408	0.0324	0.1012	0.049	0.0033
17	rs9303126	15059276	0.89	0.118826527661215	1.11	0.0185358352188032	0.00203921759831972	0.0228908869856436	0.0088	0.0056	0.0864	0.0189	0.0434	0.0204	0.0162	0.0283	0.0026	0.0389	0.0459	0.1092	0.0047	0.0465	0.0973	0.0227	0.0196	0.0043	0.0026	0.0232	0.0218	0.1408	0.0326	0.1013	0.049	0.0034
17	rs4510066	15065368	0.89	0.118826527661215	1.11	0.0185358352188032	0.0119400720834372	0.0203239265900219	0.0083	0.0053	0.0883	0.019	0.0437	0.0203	0.0149	0.0272	0.0025	0.038	0.0455	0.1095	0.0045	0.0461	0.0972	0.0215	0.0188	0.004	0.0025	0.0239	0.0218	0.143	0.033	0.1023	0.0497	0.0037
17	rs35308293	15071887	0.89	0.118826527661215	1.11	0.0185358352188032	0.0123040664595469	0.0223404879041468	0.0082	0.0052	0.0883	0.019	0.0439	0.0203	0.0148	0.0271	0.0027	0.0379	0.0452	0.1097	0.0044	0.0461	0.0972	0.0214	0.0187	0.004	0.0024	0.0239	0.0218	0.1432	0.033	0.1022	0.0498	0.0037
17	rs72811130	15074430	0.89	0.118826527661215	1.11	0.0185358352188032	0.0128686529108481	0.036054001570451	0.008	0.0052	0.0884	0.019	0.0438	0.0203	0.0149	0.0271	0.0027	0.0379	0.0451	0.1098	0.0044	0.0461	0.0971	0.0214	0.0187	0.004	0.0024	0.0239	0.0217	0.1432	0.033	0.1023	0.0498	0.0036
17	rs78305081	15077220	0.89	0.118826527661215	1.11	0.0185358352188032	0.018565800198568	0.0361594049063466	0.0081	0.0052	0.0889	0.019	0.0438	0.0202	0.0145	0.0271	0.0026	0.0377	0.0451	0.1102	0.0044	0.046	0.0965	0.0215	0.0184	0.0039	0.0026	0.0238	0.0217	0.1435	0.033	0.1025	0.05	0.0036
17	rs78255214	15077999	0.89	0.118826527661215	1.11	0.0185358352188032	0.0204555474492907	0.0654509721872734	0.0081	0.0053	0.089	0.019	0.0437	0.0202	0.0144	0.0271	0.0026	0.0376	0.0451	0.1103	0.0044	0.046	0.0964	0.0215	0.0183	0.0039	0.0027	0.0238	0.0217	0.1435	0.0331	0.1025	0.0501	0.0036
17	rs72811133	15082588	0.89	0.118826527661215	1.11	0.0185358352188032	0.0220240018396432	0.0540125712744071	0.0081	0.0052	0.0893	0.0189	0.0436	0.0202	0.0143	0.0271	0.0026	0.0376	0.045	0.1105	0.0044	0.0459	0.096	0.0217	0.0182	0.0038	0.0028	0.0238	0.0216	0.1437	0.0331	0.1025	0.0503	0.0036
17	rs6502436	15088963	0.89	0.118826527661215	1.11	0.0185358352188032	0.0424299162457522	0.0530082457957203	0.0082	0.0051	0.09	0.0187	0.0433	0.02	0.0141	0.0273	0.0024	0.0372	0.0449	0.1111	0.0044	0.0456	0.0948	0.0223	0.0178	0.0036	0.0032	0.0237	0.0216	0.1443	0.0334	0.1028	0.0507	0.0036
17	rs72811147	15102214	0.89	0.118826527661215	1.11	0.0185358352188032	0.0661312356178544	0.0657933448479825	0.0083	0.0051	0.0904	0.0186	0.0434	0.0197	0.0138	0.0273	0.0024	0.037	0.0448	0.1117	0.0043	0.0452	0.0942	0.0225	0.0176	0.0036	0.0032	0.0239	0.0218	0.1448	0.0337	0.1029	0.0507	0.0036
17	rs230920	15115825	0.89	0.118826527661215	1.11	0.0185358352188032	0.0673639655405236	0.0852093269808198	0.0083	0.0051	0.0904	0.0185	0.0435	0.0197	0.0137	0.0274	0.0023	0.0371	0.0447	0.1121	0.0042	0.0451	0.094	0.0224	0.0176	0.0036	0.0032	0.0239	0.0219	0.1447	0.0337	0.1029	0.0507	0.0036
17	rs11654383	15133114	0.89	0.118826527661215	1.11	0.0185358352188032	0.0703876788867072	0.14666892629045	0.0082	0.0052	0.0905	0.0181	0.0433	0.0197	0.0137	0.0275	0.0023	0.0376	0.0442	0.113	0.0042	0.045	0.0941	0.0221	0.0176	0.0035	0.0033	0.0241	0.0221	0.1448	0.0336	0.1029	0.0499	0.0036
17	rs1804193	15134006	0.89	0.118826527661215	1.11	0.0185358352188032	0.071567372820457	0.145357852045729	0.0082	0.0052	0.0905	0.018	0.0433	0.0196	0.0136	0.0275	0.0024	0.0376	0.0442	0.113	0.0042	0.045	0.0941	0.0221	0.0176	0.0035	0.0034	0.0241	0.0221	0.1448	0.0336	0.1029	0.0499	0.0036
17	rs230946	15137479	0.89	0.118826527661215	1.11	0.0185358352188032	0.0709242028123907	0.10017783667289	0.0082	0.0052	0.0906	0.0179	0.0433	0.0197	0.0136	0.0275	0.0024	0.0377	0.0442	0.113	0.0042	0.045	0.0941	0.0221	0.0176	0.0035	0.0034	0.0241	0.0221	0.1448	0.0336	0.1029	0.0499	0.0037
17	rs17773165	15141862	0.89	0.118826527661215	1.11	0.0185358352188032	0.0709655837449343	0.109945540879204	0.0082	0.0052	0.0906	0.018	0.0432	0.0197	0.0137	0.0276	0.0024	0.0376	0.0442	0.1131	0.0042	0.0451	0.094	0.0221	0.0176	0.0035	0.0034	0.0242	0.0221	0.1449	0.0336	0.1028	0.0499	0.0036
17	rs75162816	15142588	0.89	0.118826527661215	1.11	0.0185358352188032	0.0710691047822382	0.107846881974332	0.0082	0.0052	0.0906	0.018	0.0432	0.0197	0.0137	0.0276	0.0024	0.0376	0.0442	0.1131	0.0042	0.0451	0.094	0.0221	0.0176	0.0035	0.0034	0.0242	0.0221	0.1449	0.0336	0.1028	0.0499	0.0036
17	rs79393259	15154346	0.88	0.140769569262351	1.11	0.0185358352188032	0.0736467027695217	0.137856661746976	0.0081	0.0052	0.0905	0.018	0.0432	0.0198	0.0137	0.0276	0.0024	0.0375	0.0441	0.1131	0.0042	0.0452	0.0937	0.022	0.0177	0.0034	0.0034	0.0246	0.022	0.1454	0.0337	0.1026	0.0497	0.0035
17	rs3785646	15156756	0.88	0.140769569262351	1.11	0.0185358352188032	0.073181288105159	0.165657152777155	0.008	0.0052	0.0904	0.018	0.0432	0.0198	0.0137	0.0277	0.0023	0.0374	0.0441	0.1131	0.0041	0.0453	0.0936	0.022	0.0177	0.0034	0.0034	0.0247	0.022	0.1456	0.0337	0.1025	0.0498	0.0035
17	rs231023	15158775	0.88	0.140769569262351	1.11	0.0185358352188032	0.0724447937397827	0.187586756472022	0.008	0.0052	0.0903	0.018	0.0433	0.0198	0.0137	0.0278	0.0023	0.0375	0.044	0.1131	0.0042	0.0453	0.0935	0.0219	0.0177	0.0034	0.0034	0.0248	0.022	0.1456	0.0338	0.1024	0.0498	0.0035
17	rs76783146	15164546	0.88	0.140769569262351	1.11	0.0185358352188032	0.0778558704325153	0.253185634953753	0.0079	0.0051	0.0903	0.0178	0.0434	0.0198	0.0138	0.0278	0.0023	0.0375	0.0441	0.1129	0.0042	0.0454	0.0934	0.0217	0.0176	0.0034	0.0034	0.0249	0.022	0.1454	0.0338	0.1024	0.0499	0.0035
17	rs115564486	15174261	0.88	0.140769569262351	1.11	0.0185358352188032	0.0759376368403832	0.170283492808381	0.0079	0.005	0.0903	0.0173	0.0437	0.0198	0.0139	0.028	0.0023	0.0374	0.0444	0.1124	0.0044	0.0461	0.0935	0.0212	0.0176	0.0034	0.0036	0.0253	0.0221	0.1447	0.034	0.102	0.0501	0.0036
17	rs193212950	15181833	0.88	0.140769569262351	1.11	0.0185358352188032	0.07254971140468	0.144051042137703	0.0079	0.005	0.0903	0.0173	0.0437	0.0198	0.0139	0.028	0.0023	0.0374	0.0444	0.1123	0.0044	0.0462	0.0935	0.0212	0.0176	0.0035	0.0037	0.0253	0.0221	0.1446	0.034	0.102	0.0502	0.0036
17	rs74325426	15182147	0.88	0.140769569262351	1.11	0.0185358352188032	0.0726337164988556	0.141357726716542	0.0079	0.005	0.0903	0.0173	0.0437	0.0198	0.0139	0.028	0.0023	0.0374	0.0444	0.1123	0.0044	0.0462	0.0935	0.0212	0.0176	0.0035	0.0037	0.0253	0.0221	0.1446	0.034	0.102	0.0502	0.0036
17	rs1870428	15187231	0.88	0.140769569262351	1.11	0.0185358352188032	0.0690782849313488	0.125682155692457	0.0079	0.005	0.0902	0.0172	0.0437	0.0197	0.0139	0.028	0.0023	0.0373	0.0444	0.1123	0.0044	0.0462	0.0935	0.0212	0.0176	0.0035	0.0037	0.0253	0.0221	0.1446	0.034	0.1019	0.0502	0.0036
17	rs79416189	15187558	0.88	0.140769569262351	1.11	0.0185358352188032	0.0696287314269087	0.125239297911218	0.0079	0.005	0.0902	0.0172	0.0437	0.0197	0.0139	0.028	0.0023	0.0373	0.0445	0.1123	0.0044	0.0462	0.0935	0.0212	0.0176	0.0035	0.0037	0.0253	0.0221	0.1446	0.034	0.1019	0.0502	0.0036
17	rs9896534	15192523	0.88	0.140769569262351	1.11	0.0185358352188032	0.0679456886978384	0.150438181088848	0.0079	0.005	0.0902	0.0172	0.0438	0.0197	0.014	0.0281	0.0023	0.0374	0.0445	0.1123	0.0045	0.0462	0.0935	0.0211	0.0177	0.0035	0.0037	0.0254	0.0221	0.1442	0.034	0.1018	0.0502	0.0037
17	rs56357675	15192608	0.88	0.140769569262351	1.1	0.0231193192345528	0.0681268888012685	0.144237467462872	0.0079	0.005	0.0902	0.0172	0.0438	0.0197	0.014	0.0281	0.0023	0.0374	0.0445	0.1123	0.0045	0.0462	0.0935	0.0211	0.0177	0.0035	0.0037	0.0254	0.0221	0.1442	0.034	0.1018	0.0502	0.0037
17	rs230963	15206729	0.89	0.118826527661215	1.1	0.0231193192345528	0.062464973659788	0.185239708348714	0.0082	0.0052	0.0894	0.0166	0.0443	0.0199	0.0143	0.0283	0.0024	0.0383	0.0447	0.1114	0.0047	0.0462	0.0937	0.0206	0.0176	0.0038	0.0042	0.0256	0.022	0.1433	0.0347	0.1004	0.0502	0.004
17	rs117651072	15211235	0.89	0.118826527661215	1.1	0.0231193192345528	0.0585332701374889	0.184425714497837	0.0081	0.0052	0.0894	0.0166	0.0443	0.0199	0.0144	0.0283	0.0024	0.0383	0.0448	0.1114	0.0047	0.0462	0.0937	0.0206	0.0176	0.0038	0.0041	0.0256	0.022	0.1434	0.0347	0.1004	0.0502	0.0039
17	rs76515704	15214011	0.89	0.118826527661215	1.1	0.0231193192345528	0.0561236605083407	0.178159147164241	0.0081	0.0052	0.0894	0.0166	0.0443	0.0199	0.0144	0.0283	0.0024	0.0383	0.0448	0.1114	0.0046	0.0462	0.0937	0.0206	0.0176	0.0038	0.0041	0.0256	0.022	0.1435	0.0347	0.1004	0.0502	0.0039
17	rs118053843	15215180	0.89	0.118826527661215	1.1	0.0231193192345528	0.0578069250135162	0.179567655713298	0.0081	0.0052	0.0894	0.0166	0.0442	0.0199	0.0144	0.0283	0.0024	0.0383	0.0448	0.1114	0.0046	0.0462	0.0937	0.0206	0.0176	0.0038	0.0041	0.0256	0.0219	0.1435	0.0347	0.1004	0.0502	0.004
17	rs230898	15217437	0.89	0.118826527661215	1.1	0.0231193192345528	0.0531118023353218	0.176253736723342	0.0081	0.0052	0.0894	0.0165	0.0442	0.02	0.0144	0.0283	0.0024	0.0383	0.0449	0.1114	0.0046	0.0462	0.0937	0.0206	0.0176	0.0038	0.004	0.0256	0.0219	0.1436	0.0347	0.1005	0.0502	0.004
17	rs34932547	15220186	0.89	0.118826527661215	1.1	0.0231193192345528	0.0526517306969012	0.227877988354609	0.0081	0.0052	0.0892	0.0165	0.044	0.02	0.0144	0.0284	0.0025	0.0383	0.0449	0.111	0.0047	0.0463	0.0936	0.0206	0.0177	0.0039	0.004	0.0257	0.0218	0.1436	0.0346	0.1004	0.0503	0.004
17	rs11654114	15221193	0.89	0.118826527661215	1.1	0.0231193192345528	0.0512875771300322	0.210109919967117	0.0081	0.0052	0.0892	0.0165	0.0439	0.02	0.0145	0.0284	0.0025	0.0384	0.045	0.1109	0.0047	0.0463	0.0936	0.0206	0.0178	0.0039	0.0041	0.0257	0.0217	0.1436	0.0346	0.1004	0.0503	0.004
17	rs7226363	15234895	0.89	0.118826527661215	1.1	0.0231193192345528	0.043585417222937	0.157501188250261	0.0083	0.0052	0.089	0.0165	0.0437	0.0201	0.0146	0.0285	0.0027	0.0386	0.0452	0.11	0.0048	0.0465	0.0935	0.0206	0.018	0.0041	0.0041	0.0257	0.0214	0.1436	0.0346	0.1001	0.0504	0.0041
17	rs230907	15236022	0.89	0.118826527661215	1.1	0.0231193192345528	0.043540582025998	0.162046727378136	0.0083	0.0052	0.089	0.0165	0.0437	0.0201	0.0146	0.0285	0.0027	0.0386	0.0452	0.11	0.0048	0.0465	0.0935	0.0206	0.018	0.0041	0.0041	0.0257	0.0214	0.1436	0.0346	0.1001	0.0504	0.0041
17	rs430639	15248399	0.89	0.118826527661215	1.1	0.0231193192345528	0.0475759169385664	0.218450379223358	0.0083	0.0051	0.0884	0.0165	0.0439	0.0199	0.0144	0.029	0.0029	0.0389	0.0453	0.1096	0.0048	0.0464	0.0937	0.0203	0.0182	0.0042	0.0043	0.0259	0.021	0.1437	0.0344	0.0996	0.0508	0.0041
17	rs17701187	15256067	0.89	0.118826527661215	1.1	0.0231193192345528	0.0507884265020186	0.275255600239496	0.0083	0.0051	0.0883	0.0164	0.044	0.0198	0.0144	0.029	0.0029	0.039	0.0453	0.1095	0.0048	0.0464	0.0937	0.0203	0.0181	0.0043	0.0043	0.0259	0.0209	0.1437	0.0344	0.0995	0.0508	0.0041
17	rs2875118	15269316	0.89	0.118826527661215	1.1	0.0231193192345528	0.0389787314331071	0.237323412800166	0.0084	0.0051	0.0876	0.0161	0.0446	0.0197	0.0144	0.0295	0.003	0.0395	0.0455	0.1093	0.0049	0.0464	0.0935	0.0203	0.0179	0.0045	0.0044	0.0259	0.0206	0.1437	0.0343	0.0994	0.051	0.0042
17	rs12603904	15277196	0.9	0.0995502148251544	1.1	0.0231193192345528	0.0371669005534139	0.299666844821367	0.0084	0.0051	0.0871	0.0159	0.0449	0.0194	0.0143	0.0299	0.0031	0.0397	0.0457	0.1089	0.0049	0.0466	0.0937	0.0201	0.0179	0.0045	0.0044	0.0259	0.0203	0.1434	0.0344	0.0999	0.051	0.0041
17	rs80107648	15277630	0.9	0.0995502148251544	1.1	0.0231193192345528	0.0420786382394146	0.32773945413176	0.0083	0.0051	0.0871	0.0158	0.0449	0.0194	0.0143	0.0299	0.0031	0.0397	0.0457	0.1089	0.0049	0.0466	0.0937	0.02	0.0179	0.0046	0.0044	0.0259	0.0203	0.1433	0.0344	0.0999	0.051	0.0041
17	rs73282304	15278537	0.9	0.0995502148251544	1.1	0.0231193192345528	0.0438100660168002	0.342235157200244	0.0083	0.0052	0.0862	0.0156	0.0453	0.0194	0.0145	0.0306	0.0032	0.0399	0.0458	0.1089	0.0051	0.0465	0.0939	0.0199	0.0177	0.0048	0.0043	0.0259	0.0201	0.1425	0.0344	0.0996	0.0513	0.0042
17	rs118174517	15280555	0.91	0.0827439743829911	1.1	0.0231193192345528	0.0207023066455085	0.193033348384492	0.0084	0.0053	0.0845	0.0153	0.0458	0.0197	0.0148	0.0322	0.0035	0.0401	0.0468	0.1089	0.0056	0.0463	0.0941	0.0188	0.0172	0.0053	0.0041	0.0258	0.0194	0.1407	0.0344	0.0987	0.0525	0.0046
17	rs16951426	15280642	0.91	0.0827439743829911	1.1	0.0231193192345528	0.0223403245999899	0.217052884243873	0.0083	0.0053	0.0844	0.0153	0.0458	0.0197	0.0149	0.0322	0.0034	0.0401	0.0469	0.1089	0.0056	0.0463	0.0941	0.0189	0.0172	0.0053	0.0041	0.0258	0.0195	0.1406	0.0344	0.0987	0.0526	0.0046
17	rs72816999	15282421	0.91	0.0827439743829911	1.1	0.0231193192345528	0.0374086306890322	0.233684375168443	0.0084	0.0055	0.0829	0.0151	0.0465	0.0199	0.0152	0.0337	0.0038	0.0401	0.0478	0.109	0.0062	0.0463	0.0943	0.0179	0.0167	0.0058	0.0043	0.0256	0.0188	0.1381	0.0342	0.098	0.0537	0.0052
17	rs9893357	15283815	0.91	0.0827439743829911	1.1	0.0231193192345528	0.040083280515324	0.449511970866798	0.0084	0.0057	0.0819	0.0148	0.0471	0.0199	0.0153	0.035	0.004	0.0406	0.0484	0.1086	0.0066	0.0464	0.0944	0.0174	0.0164	0.006	0.0045	0.0252	0.0182	0.1363	0.0346	0.0975	0.054	0.0055
17	rs76668908	15284632	0.91	0.0827439743829911	1.1	0.0231193192345528	0.0504574822136892	0.48710199483711	0.0085	0.0057	0.0818	0.0148	0.0472	0.0199	0.0153	0.0349	0.004	0.0408	0.0483	0.1082	0.0067	0.0464	0.0945	0.0173	0.0164	0.0061	0.0045	0.0252	0.0182	0.1365	0.0347	0.0975	0.054	0.0055
17	rs7224476	15287134	0.91	0.0827439743829911	1.1	0.0231193192345528	0.0413676411782428	0.499940832275283	0.0088	0.0057	0.0813	0.0145	0.0474	0.0198	0.0154	0.0349	0.0041	0.0413	0.0479	0.1081	0.007	0.0466	0.0946	0.017	0.0162	0.0063	0.0045	0.0252	0.0181	0.1365	0.0348	0.0974	0.0539	0.0055
17	rs72818905	15287863	0.91	0.0827439743829911	1.1	0.0231193192345528	0.0600597006160832	0.590226734637927	0.0089	0.0057	0.0815	0.0147	0.0474	0.0198	0.0154	0.0349	0.0041	0.0413	0.0478	0.1077	0.0071	0.0466	0.0945	0.0169	0.0162	0.0063	0.0045	0.0251	0.018	0.1364	0.0347	0.0976	0.054	0.0056
17	rs10852831	15292383	0.9	0.0995502148251544	1.09	0.0286025630236612	0.0398859867422977	0.363307560459478	0.0093	0.0058	0.0813	0.0157	0.0474	0.0197	0.0155	0.0353	0.0043	0.0417	0.0485	0.1051	0.0072	0.0467	0.094	0.0163	0.0161	0.0066	0.0046	0.025	0.0176	0.136	0.0346	0.0984	0.0547	0.0058
17	rs34563352	15293006	0.9	0.0995502148251544	1.05	0.0620520515513756	0.0443373161292297	0.295515270054933	0.0093	0.0058	0.0813	0.0158	0.0474	0.0197	0.0155	0.0353	0.0043	0.0418	0.0485	0.1045	0.0072	0.0466	0.0934	0.0162	0.016	0.0066	0.0046	0.025	0.0176	0.1368	0.0344	0.0986	0.0551	0.0057
17	rs12449941	15296091	0.9	0.0995502148251544	1.04	0.0739648219953096	0.0829013789618039	0.428845307047867	0.0097	0.0058	0.0811	0.0154	0.0474	0.0192	0.0155	0.0358	0.0045	0.0416	0.049	0.104	0.0074	0.0463	0.0924	0.0158	0.0161	0.0068	0.0046	0.025	0.0179	0.1365	0.0345	0.0992	0.0553	0.0059
17	rs71366199	15297187	0.9	0.0995502148251544	1.02	0.103026239636585	0.112529353643029	0.510796419709572	0.0099	0.0058	0.0808	0.0151	0.0474	0.0195	0.0155	0.0363	0.0047	0.0414	0.0494	0.1037	0.0076	0.0459	0.0913	0.0155	0.0161	0.007	0.0046	0.0251	0.0183	0.1361	0.0346	0.0998	0.0556	0.0061
17	rs35136666	15298617	0.9	0.0995502148251544	1.02	0.103026239636585	0.192743898481104	0.709937086029865	0.01	0.0058	0.0807	0.0144	0.0476	0.0194	0.0155	0.0368	0.0049	0.0415	0.0497	0.1029	0.0077	0.0455	0.0909	0.0149	0.0162	0.0073	0.0046	0.0251	0.0189	0.1348	0.0347	0.1009	0.0558	0.0062
17	rs76443434	15299796	0.9	0.0995502148251544	0.99	0.161794913519683	0.185049424132958	0.749516766081793	0.01	0.0058	0.0805	0.0144	0.0476	0.0194	0.0155	0.0369	0.0049	0.0415	0.0497	0.1028	0.0077	0.0455	0.0908	0.0148	0.0162	0.0073	0.0046	0.0252	0.019	0.1346	0.035	0.101	0.0559	0.0062
17	rs2323661	15300309	0.9	0.0995502148251544	0.93	0.346822133743557	0.160149398791451	0.68825566877768	0.01	0.0058	0.08	0.0142	0.0476	0.0196	0.0154	0.0369	0.0049	0.0414	0.0497	0.1028	0.0077	0.0455	0.0909	0.0153	0.0162	0.0073	0.0046	0.0252	0.019	0.1346	0.035	0.101	0.0559	0.0063
17	rs11078292	15303140	0.91	0.0827439743829911	0.85	0.767309033253442	0.233141678939822	0.770846642315905	0.0098	0.006	0.0807	0.0138	0.0479	0.0194	0.0153	0.0366	0.005	0.0409	0.0492	0.103	0.0078	0.0458	0.0913	0.0152	0.0159	0.0073	0.0045	0.0254	0.0189	0.1343	0.0358	0.1004	0.0558	0.0063
17	rs79556934	15303769	0.91	0.0827439743829911	0.85	0.767309033253442	0.259755027920475	0.699077500661378	0.0097	0.0061	0.0811	0.0137	0.0479	0.0193	0.0153	0.0362	0.005	0.0405	0.0489	0.103	0.0078	0.0461	0.0917	0.0152	0.0159	0.0073	0.0044	0.0252	0.0187	0.1345	0.0359	0.1007	0.0559	0.0063
17	rs8068593	15306148	0.93	0.0557421353933153	0.84	0.835693000351761	0.198050824788234	0.534493506345152	0.0091	0.0064	0.0831	0.0128	0.0488	0.0188	0.0158	0.0347	0.0049	0.0406	0.0479	0.1035	0.008	0.0466	0.0941	0.0148	0.0159	0.0075	0.004	0.0244	0.0178	0.1343	0.0368	0.1007	0.0552	0.0061
17	rs12603413	15306819	0.93	0.0557421353933153	0.84	0.835693000351761	0.172660309106846	0.554232561640227	0.0089	0.0065	0.0839	0.0125	0.0492	0.0185	0.0157	0.0341	0.0048	0.0406	0.0476	0.1037	0.008	0.0469	0.0952	0.0147	0.0159	0.0076	0.0039	0.024	0.0174	0.1341	0.0371	0.1008	0.055	0.0061
17	rs4792597	15308536	0.92	0.0682081798453755	0.83	0.907803730152893	0.194925929088079	0.604545970678209	0.0085	0.0068	0.0855	0.012	0.0497	0.0181	0.0157	0.0333	0.0046	0.0407	0.0469	0.1037	0.0078	0.0474	0.096	0.0148	0.0156	0.0075	0.0035	0.0233	0.017	0.1349	0.0378	0.1006	0.0548	0.0058
17	rs7208293	15309104	0.92	0.0682081798453755	0.83	0.907803730152893	0.107446853615376	0.483566012291124	0.0085	0.0069	0.0858	0.0118	0.0499	0.018	0.0158	0.0331	0.0046	0.0408	0.0468	0.1038	0.0078	0.0475	0.0961	0.0149	0.0156	0.0075	0.0034	0.0231	0.017	0.1352	0.0379	0.1004	0.055	0.0058
17	rs7214558	15310405	0.92	0.0682081798453755	0.83	0.907803730152893	0.0809263350722467	0.477868117494258	0.0084	0.0069	0.0864	0.0116	0.0502	0.0178	0.016	0.0332	0.0044	0.0407	0.0465	0.104	0.0077	0.0475	0.0967	0.0151	0.0156	0.0072	0.0034	0.0225	0.0168	0.1354	0.0382	0.0999	0.0552	0.0056
17	rs4792603	15312672	0.91	0.0827439743829911	0.83	0.907803730152893	0.0506062268882377	0.560710198579785	0.008	0.0068	0.0875	0.0111	0.0506	0.0177	0.0164	0.0331	0.004	0.0404	0.0457	0.1051	0.0074	0.0474	0.0981	0.0155	0.0161	0.0066	0.0032	0.0221	0.0169	0.1367	0.038	0.0983	0.0553	0.005
17	rs11653137	15315756	0.9	0.0995502148251544	0.83	0.907803730152893	0.0452205380303047	0.531012272562211	0.0077	0.0067	0.089	0.0106	0.051	0.0173	0.0169	0.0329	0.0032	0.0402	0.0447	0.1066	0.0068	0.0471	0.1006	0.0155	0.0168	0.0057	0.003	0.0214	0.017	0.1392	0.0372	0.0966	0.055	0.0042
17	rs1476777	15316195	0.89	0.118826527661215	0.83	0.907803730152893	0.021076475990492	0.407274209569924	0.0077	0.0067	0.0893	0.0105	0.051	0.0172	0.017	0.0329	0.0031	0.0401	0.0447	0.1068	0.0067	0.0471	0.1009	0.0155	0.017	0.0056	0.003	0.0213	0.017	0.1397	0.0371	0.0964	0.0549	0.0041
17	rs4792605	15316809	0.89	0.118826527661215	0.83	0.907803730152893	0.0181682449410882	0.276878674942021	0.0076	0.0067	0.0897	0.0106	0.051	0.0171	0.0169	0.0328	0.0031	0.0402	0.0447	0.1071	0.0067	0.0471	0.1011	0.0155	0.0169	0.0052	0.003	0.0211	0.017	0.1398	0.0371	0.0964	0.055	0.004
17	rs11078298	15317059	0.89	0.118826527661215	0.83	0.907803730152893	0.0154785690207492	0.238208322460195	0.0076	0.0067	0.0898	0.0106	0.051	0.017	0.0169	0.0328	0.0031	0.0402	0.0447	0.1072	0.0067	0.0471	0.1011	0.0155	0.017	0.0052	0.003	0.0211	0.017	0.1398	0.0371	0.0964	0.055	0.004
17	rs78535397	15321664	0.89	0.118826527661215	0.83	0.907803730152893	0.00653359709957682	0.136666311100549	0.0074	0.0068	0.0902	0.0107	0.051	0.0168	0.0169	0.0326	0.003	0.0404	0.0445	0.1073	0.0065	0.0472	0.1015	0.0155	0.0169	0.005	0.0029	0.0208	0.0171	0.1402	0.0372	0.0964	0.0551	0.0038
17	rs16951470	15322594	0.89	0.118826527661215	0.83	0.907803730152893	0.0053736569243405	0.0985574267252826	0.0074	0.0068	0.0902	0.0107	0.051	0.0167	0.0169	0.0326	0.003	0.0405	0.0445	0.1073	0.0065	0.0472	0.1015	0.0156	0.0169	0.005	0.0029	0.0208	0.0171	0.1402	0.0372	0.0964	0.0552	0.0037
17	rs72821015	15327921	0.89	0.118826527661215	0.83	0.907803730152893	0.00241166592937128	0.0878941639881679	0.0071	0.0068	0.0914	0.0107	0.051	0.0163	0.0166	0.0322	0.0028	0.0405	0.0446	0.107	0.0062	0.0468	0.1021	0.0156	0.0168	0.0047	0.0029	0.0203	0.0169	0.141	0.0372	0.0975	0.0554	0.0033
17	rs12150270	15328072	0.89	0.118826527661215	0.82	0.983693090035176	0.0020377319344755	0.0671703131928342	0.0072	0.0069	0.0914	0.0107	0.051	0.0163	0.0166	0.0322	0.0028	0.0405	0.0446	0.107	0.0062	0.0468	0.1021	0.0156	0.0168	0.0047	0.0029	0.0202	0.0168	0.1411	0.0372	0.0976	0.0554	0.0033
17	rs2906966	15331517	0.89	0.118826527661215	0.82	0.983693090035176	0.00265568809644827	0.0738721523756238	0.0071	0.0069	0.0915	0.0106	0.051	0.0162	0.0165	0.0321	0.0027	0.0405	0.0447	0.1071	0.0062	0.0467	0.1024	0.0156	0.0168	0.0046	0.0028	0.0202	0.0168	0.1411	0.0371	0.098	0.0553	0.0033
17	rs118063181	15333352	0.88	0.140769569262351	0.81	1.06340942734078	0.00613679108272897	0.051085675261764	0.0067	0.0076	0.0921	0.0101	0.0508	0.0157	0.0166	0.0322	0.0023	0.0397	0.0449	0.1072	0.0056	0.0461	0.1047	0.0155	0.0174	0.0042	0.0025	0.0197	0.0167	0.1409	0.0367	0.1011	0.0541	0.0026
17	rs11653435	15333562	0.88	0.140769569262351	0.8	1.14699780192835	0.00299512007930377	0.0407118733980016	0.0066	0.0077	0.0922	0.0101	0.0509	0.0157	0.0167	0.0322	0.0023	0.0397	0.045	0.1072	0.0056	0.0461	0.1049	0.0155	0.0174	0.0041	0.0025	0.0196	0.0168	0.141	0.0367	0.1014	0.0539	0.0025
17	rs17774955	15338269	0.87	0.165571370278195	0.8	1.14699780192835	0.00932136056447182	0.051393677963029	0.0057	0.008	0.0917	0.0098	0.052	0.0155	0.0167	0.0322	0.0017	0.0392	0.0455	0.1059	0.0051	0.0459	0.1067	0.0157	0.0177	0.0037	0.0018	0.0193	0.0167	0.1412	0.0369	0.1043	0.0536	0.0018
17	rs2954759	15341183	0.87	0.165571370278195	0.8	1.14699780192835	0.00856277586000919	0.0517643442350716	0.0057	0.008	0.0917	0.0098	0.052	0.0155	0.0167	0.0322	0.0017	0.0391	0.0455	0.1059	0.0051	0.0459	0.1067	0.0157	0.0177	0.0037	0.0018	0.0193	0.0167	0.1412	0.0369	0.1043	0.0536	0.0018
17	rs12941020	15345029	0.87	0.165571370278195	0.8	1.14699780192835	0.00920928544384306	0.0554705311692751	0.0056	0.0081	0.0917	0.0098	0.0521	0.0155	0.0167	0.0323	0.0016	0.0391	0.0456	0.1056	0.005	0.0459	0.1066	0.0158	0.0177	0.0035	0.0018	0.0193	0.0167	0.1414	0.0371	0.1045	0.0537	0.0018
17	rs2954767	15345884	0.87	0.165571370278195	0.8	1.14699780192835	0.0124860944166681	0.0635475851875955	0.0055	0.0081	0.0918	0.0098	0.0524	0.0155	0.0168	0.0322	0.0016	0.0391	0.0457	0.1053	0.005	0.0459	0.1066	0.016	0.0178	0.0032	0.0018	0.0192	0.0167	0.1411	0.0371	0.1047	0.0537	0.0018
17	rs78109166	15351751	0.87	0.165571370278195	0.8	1.14699780192835	0.0200634456627466	0.0732976358894361	0.0055	0.0081	0.0925	0.0098	0.0525	0.0155	0.0168	0.032	0.0015	0.0393	0.0457	0.1045	0.005	0.046	0.107	0.0159	0.0178	0.0031	0.0017	0.0192	0.0168	0.1403	0.0374	0.1052	0.0535	0.0015
17	rs78121064	15352112	0.87	0.165571370278195	0.82	0.983693090035176	0.0200634456627466	0.0719405849697624	0.0055	0.0081	0.0925	0.0098	0.0525	0.0155	0.0168	0.032	0.0015	0.0393	0.0457	0.1045	0.005	0.046	0.107	0.0159	0.0178	0.0031	0.0017	0.0192	0.0168	0.1403	0.0374	0.1052	0.0535	0.0015
17	rs116846789	15358222	0.87	0.165571370278195	0.82	0.983693090035176	0.0284296313870896	0.0796438299997234	0.0056	0.0082	0.0929	0.0098	0.0526	0.0155	0.0168	0.0318	0.0015	0.0394	0.0456	0.1039	0.005	0.0461	0.1072	0.0159	0.0178	0.003	0.0017	0.0192	0.0168	0.1403	0.0375	0.1055	0.0533	0.0014
17	rs2875140	15364293	0.87	0.165571370278195	0.82	0.983693090035176	0.0357522423007528	0.081282539539209	0.0057	0.0082	0.0933	0.0098	0.0526	0.0155	0.0168	0.0316	0.0014	0.0395	0.0455	0.1034	0.005	0.0461	0.1074	0.0159	0.0178	0.003	0.0016	0.0191	0.017	0.1402	0.0376	0.1058	0.0533	0.0013
17	rs12453587	15370444	0.86	0.193417951625055	0.82	0.983693090035176	0.0403662915807505	0.0625376679516786	0.0063	0.0084	0.0925	0.0096	0.0532	0.0156	0.0172	0.0313	0.0012	0.0399	0.0454	0.1023	0.0048	0.0454	0.1076	0.0158	0.0181	0.0027	0.0016	0.0186	0.0171	0.1402	0.0374	0.1084	0.053	0.0011
17	rs72824453	15372594	0.86	0.193417951625055	0.82	0.983693090035176	0.0849534403156179	0.0963863223204539	0.0061	0.0082	0.0929	0.0091	0.054	0.0155	0.0173	0.0311	0.0011	0.0396	0.0452	0.1018	0.0044	0.0456	0.1076	0.0158	0.0183	0.0022	0.0014	0.0185	0.0172	0.1402	0.0373	0.1101	0.0531	8e-04
17	rs7218048	15374082	0.86	0.193417951625055	0.83	0.907803730152893	0.092794166587624	0.107095176384412	0.0061	0.0082	0.0929	0.009	0.054	0.0155	0.0173	0.0311	0.001	0.0396	0.0452	0.1018	0.0044	0.0456	0.1083	0.0158	0.0183	0.0018	0.0014	0.0185	0.0173	0.1401	0.0373	0.1103	0.0529	8e-04
17	rs4792614	15377373	0.86	0.193417951625055	0.83	0.907803730152893	0.111368998091969	0.141542879010678	0.0061	0.0081	0.0932	0.0091	0.054	0.0155	0.0174	0.0313	9e-04	0.0396	0.045	0.1017	0.0041	0.0452	0.1083	0.0156	0.0186	0.0015	0.0013	0.0185	0.0176	0.1403	0.0371	0.1112	0.0526	7e-04
17	rs34382187	15380592	0.86	0.193417951625055	0.83	0.907803730152893	0.131498689558699	0.149398206452259	0.0062	0.0081	0.0934	0.0091	0.0539	0.0155	0.0173	0.0315	8e-04	0.0399	0.0449	0.1018	0.004	0.045	0.108	0.0154	0.0189	0.0013	0.0012	0.0185	0.0179	0.1404	0.0367	0.112	0.0525	6e-04
17	rs9908576	15385932	0.85	0.2244882202137	0.83	0.907803730152893	0.1238650761482	0.135479749741166	0.0063	0.008	0.0936	0.0091	0.0542	0.0156	0.0174	0.0316	7e-04	0.0398	0.045	0.1013	0.0038	0.045	0.108	0.0153	0.019	0.0013	0.0011	0.0185	0.0179	0.1407	0.0365	0.1123	0.0523	6e-04
17	rs74791474	15394109	0.85	0.2244882202137	0.83	0.907803730152893	0.101518093421165	0.130951656068962	0.0062	0.0079	0.0934	0.0091	0.0543	0.0168	0.0174	0.0316	7e-04	0.0397	0.045	0.1011	0.0038	0.045	0.1077	0.0153	0.019	0.0013	0.0011	0.0186	0.0179	0.1406	0.0364	0.1122	0.0521	6e-04
17	rs35078459	15397727	0.85	0.2244882202137	0.83	0.907803730152893	0.0961493221239377	0.130232445763723	0.0062	0.0079	0.0934	0.0091	0.0543	0.017	0.0174	0.0316	7e-04	0.0396	0.045	0.1011	0.0038	0.045	0.1077	0.0153	0.019	0.0013	0.0011	0.0186	0.0179	0.1406	0.0364	0.1122	0.0521	6e-04
17	rs2906969	15402113	0.85	0.2244882202137	0.83	0.907803730152893	0.0923524760638621	0.13077171605386	0.0062	0.0079	0.0932	0.0091	0.0543	0.0177	0.0174	0.0316	7e-04	0.0396	0.0451	0.1008	0.0038	0.045	0.1075	0.0152	0.019	0.0013	0.0011	0.0187	0.0179	0.1406	0.0364	0.1121	0.0521	6e-04
17	rs12943756	15403878	0.85	0.2244882202137	0.83	0.907803730152893	0.115434565887241	0.129694001351637	0.0062	0.0079	0.0932	0.0088	0.0543	0.0182	0.0174	0.0316	7e-04	0.0396	0.0451	0.1006	0.0037	0.045	0.1074	0.0152	0.0193	0.0013	0.0011	0.0187	0.0179	0.1406	0.0365	0.112	0.0521	6e-04
17	rs113497007	15405592	0.85	0.2244882202137	0.83	0.907803730152893	0.162144599639679	0.134387839338093	0.0062	0.0078	0.0932	0.0085	0.0543	0.0186	0.0174	0.0315	6e-04	0.0396	0.0452	0.1005	0.0037	0.045	0.1072	0.0152	0.0196	0.0012	0.0011	0.0188	0.0178	0.1405	0.0365	0.1122	0.0521	5e-04
17	rs117089340	15405657	0.85	0.2244882202137	0.83	0.907803730152893	0.163598450240032	0.135206467687963	0.0062	0.0078	0.0932	0.0085	0.0543	0.0186	0.0174	0.0315	6e-04	0.0396	0.0452	0.1005	0.0037	0.045	0.1072	0.0152	0.0196	0.0012	0.0011	0.0188	0.0178	0.1405	0.0365	0.1122	0.0521	5e-04
17	rs12150518	15406197	0.85	0.2244882202137	0.83	0.907803730152893	0.166774548029565	0.138407328021447	0.0062	0.0078	0.0926	0.0085	0.0544	0.0187	0.0173	0.0315	6e-04	0.0396	0.0452	0.1004	0.0038	0.045	0.1073	0.0154	0.0197	0.0012	0.0011	0.019	0.0181	0.1405	0.0365	0.1121	0.0519	5e-04
17	rs139005045	15406442	0.85	0.2244882202137	0.84	0.835693000351761	0.167688563317777	0.139234831209988	0.0062	0.0077	0.0926	0.0085	0.0543	0.0187	0.0174	0.0315	6e-04	0.0396	0.0452	0.1004	0.0038	0.045	0.1074	0.0154	0.0197	0.0012	0.0011	0.019	0.0181	0.1404	0.0365	0.1121	0.0518	5e-04
17	rs1465251	15407763	0.85	0.2244882202137	0.84	0.835693000351761	0.175214014622895	0.147608008188016	0.0062	0.0076	0.0926	0.0085	0.0544	0.0187	0.0175	0.0315	6e-04	0.0396	0.0453	0.1001	0.0038	0.045	0.1074	0.0154	0.0198	0.0012	0.0011	0.0193	0.0181	0.1406	0.0366	0.1121	0.0515	5e-04
17	rs35469661	15410363	0.85	0.2244882202137	0.86	0.702596200902853	0.177461805180096	0.144797267381713	0.0062	0.0076	0.0927	0.0085	0.0542	0.0187	0.0175	0.0314	6e-04	0.0396	0.0453	0.1002	0.0038	0.045	0.1074	0.0154	0.0199	0.0012	0.0011	0.0191	0.0181	0.1406	0.0367	0.1122	0.0514	5e-04
17	rs72824497	15418019	0.85	0.2244882202137	0.87	0.641494868499257	0.187481595586512	0.14648136960889	0.0062	0.0076	0.0926	0.0085	0.0542	0.0187	0.0175	0.0314	6e-04	0.0396	0.0453	0.1002	0.0038	0.045	0.1074	0.0154	0.0199	0.0012	0.0011	0.0191	0.0181	0.1405	0.0367	0.1123	0.0514	5e-04
17	rs77962827	15425407	0.85	0.2244882202137	0.93	0.346822133743557	0.198012073261273	0.143492290886994	0.0061	0.0076	0.0926	0.0085	0.0543	0.0187	0.0175	0.0314	6e-04	0.0396	0.0453	0.1002	0.0038	0.045	0.1074	0.0154	0.0198	0.0012	0.0011	0.0192	0.0181	0.1403	0.0368	0.1126	0.0514	5e-04
17	rs72819828	15442194	0.85	0.2244882202137	0.93	0.346822133743557	0.20285015459814	0.142748515665809	0.0061	0.0076	0.0926	0.0085	0.0543	0.0186	0.0175	0.0314	6e-04	0.0396	0.0454	0.1002	0.0038	0.045	0.1073	0.0153	0.0198	0.0013	0.0011	0.0192	0.0181	0.1403	0.0368	0.1126	0.0514	5e-04
17	rs236815	15468444	0.85	0.2244882202137	0.93	0.346822133743557	0.149303109007987	0.140340967751042	0.0061	0.0077	0.0918	0.0094	0.0542	0.018	0.0173	0.0311	6e-04	0.0393	0.0458	0.0999	0.004	0.0446	0.1073	0.0149	0.0197	0.0014	0.0011	0.0195	0.0185	0.1401	0.0368	0.1134	0.0518	5e-04
17	rs236814	15468470	0.85	0.2244882202137	0.94	0.308944172156586	0.144967358067424	0.140433289847481	0.0061	0.0077	0.0916	0.0094	0.0542	0.0179	0.0173	0.0311	6e-04	0.0393	0.0458	0.1002	0.004	0.0446	0.1073	0.0149	0.0197	0.0014	0.0011	0.0195	0.0185	0.1401	0.0368	0.1133	0.0518	5e-04
17	rs2856159	15483611	0.85	0.2244882202137	0.94	0.308944172156586	0.258584665509436	0.106179179038165	0.0061	0.0077	0.0915	0.0098	0.0545	0.0176	0.0173	0.0309	6e-04	0.0393	0.0462	0.0996	0.0049	0.0441	0.1074	0.0147	0.0193	0.0016	0.0012	0.0199	0.0185	0.1402	0.0367	0.1126	0.0516	7e-04
17	rs949426	15490151	0.84	0.258953137461488	0.94	0.308944172156586	0.277421523723584	0.0886673725206129	0.0057	0.0079	0.0915	0.0103	0.0549	0.0176	0.0177	0.0302	7e-04	0.039	0.0464	0.0993	0.0052	0.044	0.1077	0.0148	0.0192	0.0016	0.0013	0.0198	0.0183	0.1404	0.0368	0.112	0.0516	7e-04
17	rs149448001	15490739	0.84	0.258953137461488	0.95	0.274028283204826	0.254555642230403	0.0799407688518191	0.0058	0.0079	0.0916	0.0104	0.0549	0.0175	0.0177	0.0301	0.001	0.0389	0.0464	0.0991	0.0052	0.044	0.1078	0.0149	0.0192	0.0017	0.0013	0.0198	0.0183	0.1404	0.0368	0.1119	0.0515	7e-04
17	rs2856229	15495266	0.84	0.258953137461488	0.95	0.274028283204826	0.221500471234305	0.0730826690391564	0.0059	0.0079	0.0916	0.0109	0.055	0.0177	0.018	0.03	0.0011	0.0388	0.0474	0.0972	0.0053	0.0441	0.1082	0.0151	0.0192	0.0017	0.0013	0.0199	0.0182	0.1406	0.0368	0.1112	0.0511	7e-04
17	rs77119354	15495401	0.84	0.258953137461488	0.95	0.274028283204826	0.189667238018698	0.0703118997827638	0.0059	0.0079	0.0917	0.011	0.0549	0.0177	0.018	0.03	0.0011	0.0388	0.0474	0.0972	0.0053	0.0441	0.1082	0.015	0.0191	0.0017	0.0013	0.0199	0.0182	0.1406	0.0367	0.1112	0.051	0.001
17	rs79385100	15496727	0.84	0.258953137461488	0.95	0.274028283204826	0.158168690470311	0.0641568089496956	0.0058	0.0079	0.0922	0.0113	0.055	0.0178	0.0179	0.03	0.001	0.0387	0.0474	0.0968	0.0053	0.0439	0.1081	0.0151	0.019	0.002	0.0013	0.0199	0.0179	0.1406	0.0366	0.1116	0.0506	9e-04
17	rs8078150	15496730	0.84	0.258953137461488	0.95	0.274028283204826	0.155527819562481	0.0633450554487495	0.0058	0.0079	0.0921	0.0113	0.055	0.0181	0.0179	0.03	0.001	0.0389	0.0474	0.0967	0.0053	0.0439	0.1081	0.0151	0.019	0.002	0.0013	0.0199	0.0179	0.1405	0.0366	0.1116	0.0506	9e-04
17	rs11870747	15499045	0.84	0.258953137461488	0.96	0.241969076141015	0.168605494235878	0.0608033889332652	0.0058	0.0079	0.0921	0.0116	0.0554	0.0183	0.0178	0.0299	0.001	0.0388	0.0474	0.0963	0.0053	0.0441	0.1078	0.0152	0.0191	0.0019	0.0013	0.0199	0.018	0.1404	0.0366	0.1118	0.0502	9e-04
17	rs4792630	15510011	0.83	0.29697514221559	0.96	0.241969076141015	0.188761073167065	0.0509012607836079	0.0057	0.008	0.0908	0.012	0.0559	0.0187	0.0176	0.0295	0.001	0.0389	0.0474	0.0975	0.0052	0.0436	0.1066	0.0148	0.0196	0.0018	0.0013	0.0198	0.018	0.1402	0.0367	0.1124	0.0506	0.001
17	rs62070406	15517237	0.83	0.29697514221559	0.96	0.241969076141015	0.201243128399195	0.0440538632783374	0.0055	0.0083	0.0905	0.0123	0.0556	0.019	0.0175	0.0291	9e-04	0.0384	0.048	0.0974	0.0052	0.0438	0.1064	0.0146	0.0198	0.0018	0.0013	0.0199	0.018	0.1409	0.0369	0.1122	0.0505	0.0012
17	rs200934978	15517284	0.83	0.29697514221559	0.97	0.212655582583661	0.204306619514591	0.0448059960137216	0.0054	0.0083	0.0906	0.0123	0.0555	0.019	0.0175	0.029	9e-04	0.0384	0.0478	0.0973	0.0052	0.0438	0.1065	0.0146	0.0198	0.0018	0.0013	0.0199	0.018	0.1409	0.0369	0.1122	0.0508	0.0012
17	rs58071439	15524056	0.83	0.29697514221559	0.96	0.241969076141015	0.199137618889441	0.0620687150534246	0.0051	0.0084	0.0915	0.0121	0.0556	0.0194	0.0176	0.0288	9e-04	0.0377	0.0482	0.0973	0.0048	0.0437	0.1057	0.0144	0.0195	0.0017	0.0012	0.0196	0.0177	0.1411	0.0376	0.1122	0.052	0.0012
17	rs4792636	15529969	0.83	0.29697514221559	0.97	0.212655582583661	0.25907946764721	0.0633450554487495	0.0049	0.0084	0.0915	0.0122	0.0556	0.0193	0.0179	0.0289	9e-04	0.037	0.0484	0.0989	0.0049	0.0436	0.1047	0.014	0.0195	0.0017	0.0012	0.0194	0.0176	0.1406	0.038	0.1116	0.0528	0.0011
17	rs62070417	15531942	0.83	0.29697514221559	0.97	0.212655582583661	0.255180112406481	0.066618092830441	0.0049	0.0084	0.0915	0.0122	0.0554	0.0193	0.0175	0.029	9e-04	0.037	0.0484	0.0995	0.0049	0.0434	0.1044	0.014	0.0195	0.0017	0.0012	0.0193	0.0177	0.1407	0.0381	0.1118	0.053	0.0011
17	rs3174720	15532147	0.83	0.29697514221559	0.99	0.161794913519683	0.258314990566255	0.0672394747727265	0.0049	0.0084	0.0915	0.0122	0.0554	0.0193	0.0175	0.029	9e-04	0.037	0.0484	0.0995	0.0049	0.0434	0.1044	0.0141	0.0195	0.0017	0.0012	0.0193	0.0177	0.1407	0.0381	0.1118	0.053	0.0011
17	Affx-52330941	15546132	0.83	0.29697514221559	0.98	0.18597139562509	0.25984517498042	0.0533212210170156	0.0049	0.0085	0.092	0.0124	0.055	0.0195	0.0177	0.0289	9e-04	0.0367	0.0474	0.1	0.0049	0.043	0.1044	0.0141	0.0198	0.0016	0.0012	0.0193	0.0178	0.1407	0.038	0.1115	0.0532	0.0012
17	rs146022728	15548982	0.83	0.29697514221559	0.98	0.18597139562509	0.260657264523848	0.0520120982983859	0.0049	0.0085	0.0921	0.0124	0.055	0.0196	0.0177	0.0289	9e-04	0.0367	0.0473	0.1	0.0049	0.043	0.1045	0.0141	0.0198	0.0016	0.0012	0.0193	0.0178	0.1407	0.038	0.1115	0.0532	0.0012
17	rs8066692	15554278	0.83	0.29697514221559	0.97	0.212655582583661	0.272448524088136	0.0506558270656353	0.0049	0.0085	0.0921	0.0125	0.0549	0.0196	0.0178	0.0289	9e-04	0.0367	0.0472	0.0998	0.0049	0.0429	0.1044	0.0142	0.0199	0.0016	0.0012	0.0192	0.0178	0.1408	0.0383	0.1114	0.0531	0.0012
17	rs61741220	15554456	0.83	0.29697514221559	0.97	0.212655582583661	0.26922141034365	0.0501665127270502	0.005	0.0085	0.0921	0.0125	0.055	0.0196	0.0178	0.0289	9e-04	0.0367	0.0472	0.0998	0.0049	0.043	0.1043	0.0142	0.0199	0.0016	0.0012	0.0192	0.0178	0.1406	0.0383	0.1114	0.0531	0.0012
17	rs2074890	15554561	0.83	0.29697514221559	0.97	0.212655582583661	0.264556269136672	0.0518881570009337	0.005	0.0085	0.0921	0.0125	0.055	0.0196	0.0175	0.0289	9e-04	0.0367	0.0472	0.0998	0.0049	0.0432	0.1043	0.0142	0.0199	0.0016	0.0012	0.0192	0.0178	0.1406	0.0383	0.1114	0.0532	0.0012
17	rs117887711	15562295	0.83	0.29697514221559	0.96	0.241969076141015	0.266426162820565	0.051332012947862	0.005	0.0085	0.0922	0.0125	0.0549	0.0196	0.0175	0.029	9e-04	0.0367	0.047	0.1	0.0049	0.0431	0.1041	0.0142	0.0199	0.0016	0.0012	0.0192	0.0178	0.1406	0.0383	0.1116	0.0532	0.0012
17	rs73272121	15563361	0.83	0.29697514221559	0.96	0.241969076141015	0.268394940545865	0.0523846925449201	0.005	0.0085	0.0922	0.0125	0.0549	0.0196	0.0175	0.029	9e-04	0.0367	0.047	0.1	0.0049	0.0431	0.104	0.0142	0.0199	0.0016	0.0012	0.0192	0.0178	0.1405	0.0383	0.1116	0.0532	0.0012
17	rs1563011	15565952	0.83	0.29697514221559	0.96	0.241969076141015	0.286941773833271	0.0538236392758575	0.005	0.0084	0.0923	0.0125	0.0548	0.0196	0.0175	0.0291	7e-04	0.0367	0.0468	0.1002	0.005	0.043	0.1042	0.0142	0.0199	0.0016	0.0012	0.0192	0.0178	0.1405	0.0383	0.1116	0.0532	0.0012
17	rs1503130	15566579	0.83	0.29697514221559	0.96	0.241969076141015	0.315131121253096	0.0547711565714703	0.005	0.0084	0.0923	0.0125	0.0549	0.0196	0.0175	0.0291	6e-04	0.0367	0.0467	0.1004	0.005	0.043	0.1042	0.0142	0.0199	0.0016	0.0012	0.0192	0.0178	0.1405	0.0384	0.1116	0.0532	0.0012
17	rs117397889	15567830	0.83	0.29697514221559	0.97	0.212655582583661	0.343196242272541	0.0581758570842213	0.005	0.0084	0.0924	0.0125	0.0546	0.0196	0.0176	0.029	6e-04	0.0367	0.0464	0.101	0.005	0.0427	0.1042	0.0143	0.02	0.0015	0.0013	0.019	0.0178	0.1405	0.0384	0.1119	0.0531	0.0013
17	rs56201971	15574117	0.83	0.29697514221559	0.97	0.212655582583661	0.397214470371667	0.0659991280481195	0.005	0.0084	0.0927	0.0125	0.0526	0.0196	0.0178	0.0285	6e-04	0.0362	0.0449	0.1049	0.0052	0.0413	0.1039	0.0147	0.0204	0.0013	0.0016	0.0177	0.0177	0.14	0.0388	0.1132	0.0535	0.0015
17	rs189280	15580374	0.83	0.29697514221559	0.97	0.212655582583661	0.396482825946599	0.0438235762824547	0.005	0.0085	0.0928	0.0125	0.0526	0.0196	0.0176	0.0285	6e-04	0.0364	0.0449	0.1053	0.0052	0.0412	0.1033	0.0147	0.0203	0.0012	0.0016	0.0176	0.0177	0.14	0.0388	0.1135	0.0536	0.0015
17	rs10221188	15587575	0.83	0.29697514221559	0.97	0.212655582583661	0.378742874743826	0.0355814236323044	0.0051	0.0085	0.0928	0.0125	0.0525	0.0197	0.0177	0.0285	6e-04	0.0366	0.0448	0.1049	0.0052	0.0411	0.1033	0.0149	0.0202	0.0012	0.0016	0.0176	0.0177	0.14	0.0388	0.1136	0.0536	0.0015
17	rs17776733	15592762	0.83	0.29697514221559	0.97	0.212655582583661	0.290328893530568	0.0333629998883935	0.0051	0.0086	0.093	0.0125	0.0523	0.0198	0.0177	0.0284	6e-04	0.0369	0.0448	0.1051	0.005	0.0412	0.1035	0.0151	0.0202	0.0012	0.0016	0.0175	0.0176	0.1402	0.0388	0.1129	0.0537	0.0015
17	rs117200551	15601963	0.83	0.29697514221559	0.97	0.212655582583661	0.257820984631275	0.0341808106081697	0.0051	0.0085	0.093	0.0126	0.052	0.0198	0.0178	0.0286	7e-04	0.0369	0.0446	0.1057	0.005	0.0412	0.1039	0.0151	0.0202	0.0012	0.0017	0.0174	0.0172	0.1401	0.0385	0.113	0.0536	0.0016
17	rs55748835	15607282	0.83	0.29697514221559	0.97	0.212655582583661	0.24102895595713	0.0352679535612161	0.005	0.0084	0.093	0.0126	0.0519	0.0197	0.0178	0.0287	7e-04	0.0368	0.0444	0.1059	0.0051	0.0412	0.1042	0.0151	0.0202	0.0013	0.0017	0.0174	0.0171	0.14	0.0384	0.1131	0.0536	0.0016
17	rs3760299	15611495	0.83	0.29697514221559	0.97	0.212655582583661	0.260296165624516	0.0366885226314839	0.0049	0.0087	0.093	0.0126	0.0518	0.0198	0.018	0.0287	7e-04	0.0367	0.0445	0.106	0.0051	0.0413	0.1042	0.0152	0.0201	0.0013	0.0017	0.0173	0.0166	0.14	0.0384	0.1132	0.0533	0.0015
17	rs9905520	15621217	0.83	0.29697514221559	0.97	0.212655582583661	0.286656511956698	0.0389488455233696	0.0049	0.0087	0.0931	0.0121	0.0521	0.0194	0.018	0.0287	8e-04	0.0367	0.0446	0.1066	0.0052	0.0414	0.1045	0.0154	0.0197	0.0014	0.0017	0.0173	0.0162	0.1398	0.0385	0.1131	0.0531	0.0016
17	rs62072378	15641109	0.84	0.258953137461488	0.95	0.274028283204826	0.0897061683914016	0.0502275636380715	0.0049	0.0083	0.0954	0.0129	0.0486	0.0186	0.0181	0.0286	0.0011	0.0369	0.0411	0.1115	0.0055	0.0409	0.1068	0.0167	0.0193	0.0035	0.0021	0.0159	0.0133	0.1421	0.0365	0.1112	0.0525	0.002
17	rs11650318	15644506	0.84	0.258953137461488	0.95	0.274028283204826	0.049849070416293	0.0443424760554932	0.0049	0.0082	0.0956	0.013	0.0483	0.0185	0.0182	0.0286	0.0011	0.037	0.0408	0.112	0.0055	0.0409	0.1076	0.0169	0.0193	0.0037	0.0021	0.0157	0.0131	0.1422	0.0363	0.1105	0.0525	0.0021
17	rs17855672	15645289	0.84	0.258953137461488	0.95	0.274028283204826	0.0453893857093264	0.0399914064391814	0.0049	0.0082	0.0956	0.013	0.0483	0.0185	0.0181	0.0286	0.0011	0.0369	0.0408	0.112	0.0055	0.0409	0.1079	0.0169	0.0193	0.0037	0.0021	0.0157	0.0131	0.1423	0.0363	0.1102	0.0525	0.0021
17	rs75299246	15650737	0.84	0.258953137461488	0.95	0.274028283204826	0.0384687001939781	0.0394960144567185	0.0049	0.0083	0.0959	0.0131	0.0482	0.0183	0.0179	0.0285	0.0012	0.0369	0.0407	0.1124	0.0055	0.0409	0.108	0.0169	0.0193	0.0039	0.0022	0.0156	0.013	0.1425	0.0362	0.1101	0.0524	0.0021
17	rs75884461	15666775	0.84	0.258953137461488	0.94	0.308944172156586	0.0382495797514136	0.0509012607836079	0.005	0.0083	0.096	0.013	0.0482	0.0183	0.0179	0.0284	0.0012	0.0373	0.0406	0.1126	0.0056	0.0407	0.108	0.017	0.019	0.004	0.0022	0.0154	0.0129	0.1427	0.0359	0.1101	0.0523	0.0021
17	rs62072426	15673812	0.84	0.258953137461488	0.94	0.308944172156586	0.0723609305532941	0.0857436209346151	0.005	0.0083	0.0966	0.0132	0.0477	0.0182	0.0177	0.0276	0.0012	0.0368	0.0401	0.1129	0.0057	0.0406	0.1083	0.0175	0.0191	0.0047	0.0023	0.0149	0.0125	0.1427	0.0351	0.1112	0.0525	0.0021
17	rs2875227	15677373	0.84	0.258953137461488	0.94	0.308944172156586	0.08467488841591	0.131852727870306	0.0052	0.0083	0.0968	0.0133	0.0474	0.0187	0.0174	0.0276	0.0013	0.0363	0.0403	0.1128	0.0059	0.0403	0.1085	0.0179	0.0192	0.0052	0.0025	0.0144	0.0123	0.1419	0.0349	0.1112	0.0529	0.0023
17	rs11651162	15685167	0.83	0.29697514221559	0.94	0.308944172156586	0.126617052825399	0.0978316186615012	0.0053	0.0085	0.0977	0.013	0.0468	0.0186	0.0169	0.0281	0.0013	0.0368	0.0406	0.1126	0.0059	0.0403	0.1096	0.0176	0.0194	0.0055	0.0025	0.0143	0.0123	0.1397	0.0348	0.1103	0.0541	0.0023
17	rs1542132	15685788	0.83	0.29697514221559	0.94	0.308944172156586	0.122809654858352	0.0826333451104271	0.0054	0.0085	0.0976	0.0129	0.047	0.0188	0.0165	0.0281	0.0013	0.0369	0.0408	0.1122	0.0059	0.0403	0.1098	0.0175	0.0192	0.0055	0.0024	0.0143	0.0124	0.1395	0.0351	0.1105	0.0542	0.0023
17	rs66688787	15686884	0.84	0.258953137461488	0.94	0.308944172156586	0.115068922249603	0.0862026536973973	0.0054	0.0085	0.0976	0.0127	0.047	0.0185	0.0163	0.0281	0.0012	0.0372	0.0409	0.1123	0.0058	0.0405	0.11	0.0178	0.0191	0.0055	0.0023	0.0143	0.0122	0.1398	0.0351	0.1105	0.0542	0.0023
17	Affx-13585463	15688159	0.84	0.258953137461488	0.94	0.308944172156586	0.122634285865203	0.0831610867550122	0.0054	0.0085	0.0976	0.0127	0.0468	0.0185	0.0163	0.0281	0.0012	0.0373	0.0409	0.1123	0.0058	0.0405	0.11	0.0178	0.0191	0.0055	0.0023	0.0143	0.0122	0.1397	0.0351	0.1105	0.0542	0.0023
17	rs562979	15705733	0.84	0.258953137461488	0.94	0.308944172156586	0.179726187721043	0.0693281128621609	0.0054	0.0084	0.0979	0.0127	0.0464	0.0186	0.0162	0.0283	0.0012	0.0379	0.0408	0.1125	0.0061	0.0405	0.1093	0.0178	0.0192	0.0055	0.0021	0.014	0.0122	0.1384	0.0353	0.1111	0.0548	0.0023
17	rs6502474	15717546	0.84	0.258953137461488	0.94	0.308944172156586	0.218212008129642	0.0684197657324233	0.0054	0.0083	0.0985	0.0126	0.0462	0.0186	0.016	0.0283	0.0012	0.0383	0.0407	0.1129	0.0062	0.0405	0.109	0.0179	0.0193	0.0055	0.002	0.0138	0.0123	0.1376	0.0352	0.1115	0.0547	0.0022
17	rs112427653	15734616	0.83	0.29697514221559	0.94	0.308944172156586	0.471069009120159	0.0800150737202863	0.0054	0.0081	0.0982	0.0124	0.0457	0.0183	0.0159	0.0278	0.0012	0.0388	0.0406	0.1129	0.007	0.0406	0.1085	0.0177	0.0188	0.0055	0.0018	0.0133	0.0122	0.1402	0.0353	0.1112	0.0551	0.0021
17	rs117343741	15751356	0.83	0.29697514221559	0.95	0.274028283204826	0.70010384332526	0.0821820760467997	0.0054	0.008	0.0981	0.0119	0.0456	0.0182	0.0159	0.0275	0.0011	0.0391	0.0407	0.1129	0.0074	0.0409	0.1082	0.0176	0.0185	0.0055	0.0016	0.0131	0.0121	0.1417	0.0354	0.1111	0.0552	0.0021
17	rs116965022	15764366	0.83	0.29697514221559	0.94	0.308944172156586	0.79738756448565	0.0912380688461112	0.0054	0.008	0.0978	0.0119	0.0456	0.0182	0.0158	0.0271	0.0011	0.0391	0.0404	0.1132	0.0075	0.041	0.108	0.0176	0.0184	0.0055	0.0015	0.0131	0.0121	0.1425	0.0354	0.1112	0.0553	0.002
17	rs34812236	15784977	0.83	0.29697514221559	0.94	0.308944172156586	0.923974709931826	0.100015331350576	0.0054	0.008	0.0976	0.0119	0.0457	0.0182	0.0158	0.0269	0.0011	0.0392	0.0401	0.1132	0.0077	0.0411	0.1078	0.0176	0.0183	0.0055	0.0014	0.0131	0.0122	0.1434	0.0352	0.1113	0.0554	0.002
17	rs9903817	15786573	0.83	0.29697514221559	0.94	0.308944172156586	0.92414085877963	0.0983959544946458	0.0054	0.008	0.0976	0.0119	0.0457	0.0182	0.0158	0.0269	0.0011	0.0393	0.0401	0.1132	0.0077	0.0411	0.1078	0.0176	0.0183	0.0055	0.0014	0.0131	0.0122	0.1434	0.0352	0.1113	0.0554	0.002
17	rs11658370	15789202	0.83	0.29697514221559	0.94	0.308944172156586	0.96843676410557	0.101890344209039	0.0054	0.008	0.0975	0.0119	0.0456	0.0183	0.0158	0.0269	0.0011	0.0393	0.04	0.1132	0.0077	0.0411	0.1077	0.0176	0.0187	0.0055	0.0014	0.013	0.0121	0.1434	0.0352	0.1113	0.0554	0.002
17	rs12935927	15793443	0.83	0.29697514221559	0.94	0.308944172156586	0.972590947702357	0.100340444929132	0.0054	0.008	0.0975	0.0119	0.0456	0.018	0.0158	0.0269	0.0011	0.0392	0.04	0.1141	0.0077	0.0411	0.1076	0.0176	0.0187	0.0054	0.0014	0.013	0.012	0.1434	0.0352	0.1111	0.0554	0.002
17	rs72821720	15797186	0.83	0.29697514221559	0.94	0.308944172156586	0.907505305110043	0.0954274929429257	0.0053	0.008	0.0979	0.0117	0.0456	0.0179	0.0155	0.0269	0.0011	0.0392	0.0401	0.1145	0.0079	0.0411	0.1081	0.0168	0.0179	0.0042	0.0014	0.0131	0.012	0.1443	0.0353	0.1115	0.0555	0.002
17	rs12945204	15799536	0.84	0.258953137461488	0.94	0.308944172156586	1.03438088048174	0.103202680493299	0.0051	0.008	0.0982	0.0116	0.0457	0.0179	0.0153	0.027	0.0012	0.0392	0.0402	0.115	0.008	0.0412	0.1087	0.016	0.0172	0.0029	0.0014	0.0132	0.0119	0.1452	0.0354	0.1119	0.0556	0.002
17	rs859255	15818291	0.84	0.258953137461488	0.94	0.308944172156586	1.06413604676808	0.119448674213855	0.0051	0.008	0.0983	0.0115	0.0456	0.0179	0.0152	0.027	0.0012	0.0393	0.0402	0.1152	0.008	0.0413	0.1086	0.016	0.0171	0.0029	0.0014	0.0132	0.0118	0.1452	0.0354	0.1118	0.0557	0.002
17	rs1759084	15821374	0.84	0.258953137461488	0.94	0.308944172156586	1.0788751761848	0.128172907879279	0.0051	0.008	0.0983	0.0115	0.0456	0.0179	0.0152	0.0269	0.0012	0.0393	0.0402	0.1153	0.008	0.0413	0.1086	0.0159	0.0171	0.0029	0.0014	0.0132	0.0118	0.1452	0.0354	0.1118	0.0557	0.002
17	rs859267	15826021	0.84	0.258953137461488	0.93	0.346822133743557	1.07728262112634	0.141635488226856	0.0051	0.008	0.0983	0.0114	0.0455	0.0179	0.0151	0.0268	0.0012	0.0394	0.0401	0.1155	0.008	0.0413	0.1083	0.0159	0.0171	0.0029	0.0014	0.0132	0.012	0.1452	0.0354	0.1118	0.0558	0.002
17	rs117746119	15832406	0.84	0.258953137461488	0.93	0.346822133743557	1.13782341929617	0.144610580140629	0.0051	0.0085	0.0984	0.0114	0.0454	0.0178	0.015	0.0267	0.0012	0.0395	0.0399	0.1158	0.008	0.0412	0.1082	0.0159	0.017	0.0029	0.0014	0.0131	0.0121	0.1451	0.0353	0.1118	0.0559	0.002
17	rs9907878	15834536	0.84	0.258953137461488	0.93	0.346822133743557	1.11405882975692	0.128887886765328	0.0051	0.0085	0.0984	0.0113	0.0454	0.0178	0.015	0.0267	0.0013	0.0395	0.0399	0.116	0.008	0.0413	0.1081	0.0159	0.017	0.0029	0.0014	0.0131	0.0121	0.1451	0.0353	0.1118	0.0559	0.0019
17	rs758857	15854257	0.85	0.2244882202137	0.93	0.346822133743557	0.890178443226964	0.157308779897678	0.0052	0.0085	0.0987	0.0111	0.045	0.0177	0.0146	0.026	0.0013	0.0397	0.0402	0.1171	0.0077	0.0418	0.1074	0.0161	0.0171	0.0029	0.0013	0.0128	0.012	0.1456	0.0347	0.1114	0.0565	0.0022
17	rs79990008	15856887	0.85	0.2244882202137	0.93	0.346822133743557	0.945845872781795	0.202087527088295	0.0052	0.0085	0.0987	0.0111	0.045	0.0177	0.0145	0.026	0.0013	0.0397	0.0402	0.1172	0.0076	0.0418	0.1074	0.0161	0.0171	0.0029	0.0013	0.0128	0.012	0.1455	0.0348	0.1114	0.0565	0.0022
17	rs78804732	15876021	0.88	0.140769569262351	0.93	0.346822133743557	0.12587366228924	0.126925256459121	0.006	0.0086	0.0966	0.0113	0.0439	0.0176	0.0121	0.0259	0.0021	0.0396	0.0403	0.1199	0.0054	0.0432	0.1069	0.0168	0.0169	0.0031	0.0027	0.0123	0.0127	0.142	0.036	0.1102	0.0595	0.0031
17	rs10491104	15884561	0.88	0.140769569262351	0.93	0.346822133743557	0.0954973068529676	0.131492025040899	0.006	0.0086	0.0965	0.0113	0.0439	0.0177	0.012	0.0259	0.0022	0.0396	0.0403	0.1201	0.0053	0.0433	0.1069	0.0169	0.0169	0.0032	0.0028	0.0123	0.0127	0.1418	0.0361	0.1102	0.0596	0.0032
17	rs56060666	15885625	0.88	0.140769569262351	0.93	0.346822133743557	0.0959484049895565	0.130501977774154	0.006	0.0086	0.0965	0.0113	0.0439	0.0177	0.012	0.0259	0.0022	0.0396	0.0403	0.1201	0.0053	0.0433	0.1068	0.0169	0.0169	0.0032	0.0028	0.0123	0.0127	0.1418	0.0361	0.1102	0.0596	0.0032
17	rs62073578	15887367	0.88	0.140769569262351	0.92	0.387761932740255	0.0972590900843158	0.13032226683604	0.006	0.0086	0.0967	0.0113	0.0439	0.0177	0.012	0.0259	0.0022	0.0396	0.0403	0.1201	0.0053	0.0432	0.1068	0.0169	0.0169	0.0032	0.0028	0.0123	0.0127	0.1418	0.0361	0.1101	0.0596	0.0032
17	rs75531820	15888063	0.88	0.140769569262351	0.92	0.387761932740255	0.097867790427927	0.130142647632455	0.006	0.0086	0.0968	0.0113	0.0439	0.0176	0.012	0.0259	0.0022	0.0396	0.0403	0.1201	0.0053	0.0432	0.1068	0.0169	0.0169	0.0032	0.0028	0.0123	0.0127	0.1418	0.0361	0.1101	0.0597	0.0032
17	rs77283385	15894551	0.88	0.140769569262351	0.92	0.387761932740255	0.0985554268733581	0.131762517932538	0.006	0.0086	0.0968	0.0113	0.0438	0.0176	0.012	0.0259	0.0022	0.0396	0.0404	0.1202	0.0053	0.0432	0.1068	0.0168	0.0168	0.0032	0.0028	0.0123	0.0128	0.1418	0.0361	0.1101	0.0597	0.0032
17	rs74503177	15901486	0.88	0.140769569262351	0.92	0.387761932740255	0.0996310849144816	0.137764962141785	0.006	0.0086	0.0968	0.0112	0.0438	0.0175	0.0119	0.0259	0.0022	0.0396	0.0404	0.1203	0.0053	0.0432	0.1068	0.0168	0.0168	0.0032	0.0028	0.0123	0.0128	0.1418	0.0361	0.1101	0.0598	0.0032
17	rs62073581	15904602	0.88	0.140769569262351	0.92	0.387761932740255	0.100145873457955	0.139050785882114	0.006	0.0086	0.0969	0.0112	0.0438	0.0175	0.0119	0.0259	0.0022	0.0396	0.0404	0.1204	0.0053	0.0432	0.1068	0.0167	0.0168	0.0032	0.0028	0.0123	0.0129	0.1418	0.0361	0.1101	0.0598	0.0032
17	rs112911249	15907467	0.88	0.140769569262351	0.92	0.387761932740255	0.104139002705059	0.152335667449292	0.006	0.0087	0.0969	0.0111	0.0437	0.0173	0.0119	0.0259	0.0022	0.0395	0.0404	0.1207	0.0053	0.0433	0.1067	0.0167	0.0167	0.0032	0.0028	0.0122	0.013	0.1417	0.0361	0.1101	0.0599	0.0032
17	rs59749475	15915914	0.88	0.140769569262351	0.9	0.479198205640863	0.110133984570305	0.146950423744649	0.006	0.0087	0.097	0.0109	0.0436	0.0171	0.0116	0.0263	0.0022	0.0392	0.0404	0.1209	0.0052	0.0435	0.1069	0.0167	0.0165	0.0031	0.0028	0.0123	0.013	0.1416	0.0361	0.1101	0.0602	0.0033
17	rs11078324	15928222	0.88	0.140769569262351	0.88	0.583941145430028	0.118557025291325	0.170085720381327	0.006	0.0088	0.0969	0.0109	0.0435	0.0171	0.0116	0.0262	0.0022	0.0392	0.0405	0.1211	0.0052	0.0436	0.1069	0.0167	0.0164	0.003	0.0028	0.0123	0.0131	0.1415	0.0361	0.1101	0.0603	0.0033
17	rs2301652	15928584	0.88	0.140769569262351	0.88	0.583941145430028	0.118843420175704	0.182092335747481	0.006	0.0088	0.0969	0.0109	0.0434	0.0171	0.0116	0.0263	0.0022	0.0391	0.0405	0.1211	0.0052	0.0435	0.1069	0.0167	0.0164	0.003	0.0028	0.0123	0.0131	0.1415	0.0361	0.1101	0.0603	0.0033
17	rs72821769	15931693	0.88	0.140769569262351	0.88	0.583941145430028	0.118242479265848	0.166441458887485	0.006	0.0089	0.097	0.0108	0.0432	0.0173	0.0117	0.0263	0.0023	0.0392	0.0406	0.1209	0.0051	0.0436	0.1067	0.0167	0.0163	0.003	0.0028	0.0123	0.013	0.1414	0.0363	0.11	0.0604	0.0033
17	rs112673653	15943490	0.88	0.140769569262351	0.88	0.583941145430028	0.119935578485868	0.15971987726673	0.006	0.009	0.0971	0.0107	0.043	0.0175	0.0119	0.0264	0.0023	0.0392	0.0406	0.1207	0.005	0.0437	0.1063	0.0167	0.0163	0.0031	0.0028	0.0123	0.013	0.1414	0.0366	0.11	0.0604	0.0033
17	rs116847886	15948768	0.88	0.140769569262351	0.88	0.583941145430028	0.120773179499796	0.18840548232245	0.006	0.009	0.0972	0.0107	0.0429	0.0175	0.012	0.0265	0.0023	0.0392	0.0407	0.1207	0.005	0.0437	0.1063	0.0166	0.0163	0.0031	0.0028	0.0123	0.0129	0.1414	0.0366	0.11	0.0605	0.0033
17	rs71358386	15951154	0.88	0.140769569262351	0.88	0.583941145430028	0.126140976784545	0.192414099329676	0.006	0.009	0.0973	0.0107	0.0429	0.0176	0.012	0.0265	0.0023	0.0392	0.0406	0.1206	0.005	0.0437	0.1062	0.0166	0.0163	0.0031	0.0028	0.0123	0.0129	0.1414	0.0366	0.1099	0.0607	0.0033
17	rs4792718	15954692	0.88	0.140769569262351	0.84	0.835693000351761	0.127841967457293	0.186871369457238	0.006	0.009	0.0973	0.0107	0.0429	0.0176	0.012	0.0265	0.0023	0.0392	0.0406	0.1206	0.005	0.0437	0.1062	0.0166	0.0163	0.0031	0.0028	0.0123	0.0129	0.1414	0.0366	0.11	0.0607	0.0033
17	rs11657857	15959537	0.88	0.140769569262351	0.84	0.835693000351761	0.128983641883601	0.190560405479322	0.006	0.009	0.0973	0.0107	0.0429	0.0176	0.0121	0.0265	0.0023	0.0392	0.0406	0.1206	0.005	0.0437	0.1062	0.0166	0.0163	0.0031	0.0028	0.0123	0.0129	0.1414	0.0366	0.1099	0.0607	0.0033
17	rs2157991	15961951	0.88	0.140769569262351	0.84	0.835693000351761	0.131590144801247	0.215015704964201	0.006	0.009	0.0974	0.0107	0.0428	0.0176	0.0121	0.0265	0.0023	0.0392	0.0406	0.1205	0.005	0.0438	0.1061	0.0166	0.0163	0.003	0.0028	0.0123	0.0129	0.1414	0.0367	0.1099	0.0607	0.0033
17	rs118023219	15977214	0.88	0.140769569262351	0.83	0.907803730152893	0.133396567633972	0.215444059008505	0.006	0.009	0.0974	0.0107	0.0428	0.0176	0.0121	0.0265	0.0023	0.0392	0.0406	0.1205	0.005	0.0438	0.106	0.0166	0.0163	0.003	0.0028	0.0123	0.0129	0.1413	0.0367	0.1099	0.0608	0.0033
17	rs118072442	15983458	0.88	0.140769569262351	0.83	0.907803730152893	0.135496981281323	0.241202673904836	0.0061	0.009	0.0974	0.0107	0.0428	0.0176	0.0122	0.0265	0.0024	0.0392	0.0406	0.1205	0.005	0.0438	0.106	0.0166	0.0163	0.003	0.0028	0.0123	0.0129	0.1413	0.0367	0.1099	0.0608	0.0033
17	rs117525311	16003294	0.88	0.140769569262351	0.83	0.907803730152893	0.13818168909318	0.23876192736424	0.0061	0.009	0.0974	0.0107	0.0428	0.0176	0.0122	0.0265	0.0024	0.0392	0.0406	0.1204	0.005	0.0438	0.1059	0.0166	0.0163	0.003	0.0028	0.0123	0.0129	0.1413	0.0367	0.1099	0.0608	0.0033
17	rs7225951	16016809	0.88	0.140769569262351	0.83	0.907803730152893	0.16121399595686	0.2398703721829	0.0061	0.009	0.0976	0.0106	0.0428	0.0176	0.0122	0.0266	0.0024	0.039	0.0404	0.1204	0.0052	0.0437	0.1058	0.0166	0.0163	0.003	0.003	0.0123	0.0128	0.1411	0.0366	0.1102	0.0607	0.0034
17	rs35622628	16020028	0.88	0.140769569262351	0.83	0.907803730152893	0.16121399595686	0.241424953590957	0.0061	0.009	0.0976	0.0106	0.0428	0.0176	0.0122	0.0266	0.0024	0.039	0.0404	0.1204	0.0052	0.0437	0.1058	0.0166	0.0163	0.003	0.003	0.0123	0.0128	0.1411	0.0366	0.1102	0.0607	0.0034
17	rs76010143	16022883	0.88	0.140769569262351	0.82	0.983693090035176	0.166353678108706	0.243428411070079	0.0061	0.009	0.0976	0.0106	0.0428	0.0176	0.0122	0.0266	0.0024	0.039	0.0404	0.1203	0.0052	0.0437	0.1058	0.0166	0.0163	0.003	0.003	0.0123	0.0128	0.1411	0.0366	0.1101	0.061	0.0034
17	rs11658564	16023587	0.88	0.140769569262351	0.81	1.06340942734078	0.166669272330753	0.243094134555657	0.0061	0.009	0.0978	0.0106	0.0428	0.0176	0.0122	0.0265	0.0024	0.039	0.0404	0.1203	0.0052	0.0437	0.1058	0.0166	0.0163	0.003	0.003	0.0123	0.0128	0.1411	0.0366	0.11	0.061	0.0034
17	rs11655773	16030299	0.88	0.140769569262351	0.81	1.06340942734078	0.154586202502959	0.16068795149121	0.0061	0.009	0.0978	0.0107	0.0427	0.0176	0.0122	0.0265	0.0024	0.039	0.0404	0.1205	0.0051	0.0437	0.1059	0.0167	0.0163	0.003	0.0029	0.0123	0.0128	0.1411	0.0366	0.11	0.061	0.0033
17	rs16959544	16058348	0.88	0.140769569262351	0.8	1.14699780192835	0.154317788721116	0.158753877071578	0.0061	0.009	0.0978	0.0107	0.0427	0.0176	0.0122	0.0265	0.0024	0.039	0.0404	0.1205	0.0051	0.0437	0.1059	0.0167	0.0163	0.003	0.0029	0.0123	0.0128	0.1411	0.0366	0.11	0.061	0.0033
17	rs178816	16092902	0.88	0.140769569262351	0.81	1.06340942734078	0.15344734563029	0.143213210765315	0.0061	0.009	0.0978	0.0107	0.0427	0.0176	0.0122	0.0265	0.0024	0.039	0.0403	0.1205	0.0051	0.0437	0.1058	0.0169	0.0163	0.003	0.0029	0.0123	0.0127	0.141	0.0366	0.11	0.0609	0.0033
17	rs76874420	16095389	0.88	0.140769569262351	0.81	1.06340942734078	0.152713088216789	0.135388633198017	0.0061	0.009	0.0978	0.0107	0.0427	0.0176	0.0122	0.0265	0.0024	0.039	0.0403	0.1205	0.0051	0.0437	0.1058	0.0169	0.0163	0.003	0.0029	0.0123	0.0127	0.141	0.0366	0.1101	0.0609	0.0033
17	rs112136983	16096278	0.88	0.140769569262351	0.82	0.983693090035176	0.152313461590566	0.132665642787072	0.0061	0.009	0.0978	0.0107	0.0426	0.0176	0.0122	0.0265	0.0024	0.039	0.0403	0.1205	0.0051	0.0437	0.1058	0.0169	0.0163	0.003	0.0029	0.0123	0.0127	0.141	0.0366	0.1101	0.0609	0.0033
17	rs118038725	16110017	0.88	0.140769569262351	0.82	0.983693090035176	0.152380023021648	0.131221737686608	0.0061	0.009	0.0977	0.0107	0.0426	0.0176	0.0122	0.0265	0.0024	0.039	0.0403	0.1207	0.0051	0.0437	0.1058	0.017	0.0162	0.003	0.0028	0.0123	0.0127	0.1409	0.0366	0.11	0.061	0.0033
17	rs12945855	16139149	0.89	0.118826527661215	0.82	0.983693090035176	0.153647958983632	0.116764586706999	0.0061	0.009	0.0976	0.0107	0.0422	0.0176	0.0123	0.0267	0.0024	0.0388	0.0404	0.1209	0.0051	0.0437	0.106	0.0171	0.0162	0.0029	0.0026	0.0122	0.0127	0.1407	0.0366	0.1102	0.0611	0.0032
17	rs4791664	16151670	0.89	0.118826527661215	0.82	0.983693090035176	0.156270028674784	0.111296809245489	0.0062	0.009	0.0974	0.0108	0.0421	0.0176	0.0124	0.0268	0.0024	0.0388	0.0405	0.1209	0.0051	0.0438	0.1062	0.0172	0.0161	0.0028	0.0025	0.0121	0.0127	0.1405	0.0366	0.1104	0.0612	0.0032
17	rs11650427	16158774	0.89	0.118826527661215	0.82	0.983693090035176	0.159567345213683	0.109692882487051	0.0062	0.009	0.0973	0.0108	0.0421	0.0176	0.0124	0.0268	0.0024	0.0388	0.0405	0.1209	0.005	0.0438	0.1062	0.0173	0.0161	0.0028	0.0024	0.0121	0.0127	0.1404	0.0366	0.1105	0.0613	0.0032
17	rs60374261	16177131	0.89	0.118826527661215	0.82	0.983693090035176	0.175105671377497	0.113847400842463	0.0061	0.009	0.097	0.0108	0.0421	0.0174	0.0124	0.0269	0.0024	0.0391	0.0408	0.1212	0.005	0.0436	0.1061	0.0174	0.0159	0.0027	0.0022	0.0119	0.0127	0.1409	0.0365	0.1105	0.0613	0.0032
17	rs117055878	16197916	0.89	0.118826527661215	0.82	0.983693090035176	0.177389036835351	0.115989665167208	0.0061	0.0091	0.097	0.0107	0.0421	0.0173	0.0124	0.0269	0.0024	0.0392	0.0409	0.1213	0.005	0.0436	0.1061	0.0174	0.0158	0.0027	0.0022	0.0118	0.0127	0.141	0.0364	0.1105	0.0613	0.0032
17	rs4792731	16201941	0.89	0.118826527661215	0.82	0.983693090035176	0.175683950873946	0.1161617008798	0.0061	0.0091	0.097	0.0107	0.0421	0.0173	0.0124	0.0269	0.0024	0.0392	0.0409	0.1213	0.005	0.0436	0.1061	0.0174	0.0158	0.0027	0.0022	0.0119	0.0127	0.141	0.0364	0.1105	0.0613	0.0032
17	rs75331890	16206766	0.89	0.118826527661215	0.82	0.983693090035176	0.17691646343472	0.115302490246665	0.0061	0.0091	0.0969	0.0107	0.0421	0.0173	0.0124	0.0269	0.0024	0.0392	0.0409	0.1213	0.005	0.0436	0.1061	0.0174	0.0158	0.0027	0.0021	0.0119	0.0127	0.141	0.0364	0.1105	0.0613	0.0032
17	rs11078338	16210192	0.89	0.118826527661215	0.82	0.983693090035176	0.17604593663561	0.115130938815901	0.0061	0.0091	0.0969	0.0107	0.0421	0.0173	0.0124	0.0269	0.0024	0.0393	0.0409	0.1213	0.005	0.0436	0.106	0.0174	0.0158	0.0027	0.0021	0.0119	0.0127	0.1409	0.0364	0.1105	0.0613	0.0032
17	rs1005380	16219792	0.89	0.118826527661215	0.82	0.983693090035176	0.179726187721043	0.109608712564774	0.0062	0.009	0.0967	0.0108	0.0419	0.0173	0.0124	0.0269	0.0024	0.0393	0.041	0.1211	0.005	0.0437	0.1057	0.0174	0.0157	0.0026	0.002	0.0119	0.0131	0.1411	0.0364	0.1107	0.0613	0.0031
17	rs117527434	16223256	0.89	0.118826527661215	0.82	0.983693090035176	0.182007163434318	0.101972173918207	0.0063	0.009	0.0964	0.0109	0.0418	0.0174	0.0125	0.0269	0.0024	0.0394	0.0411	0.1209	0.0049	0.0438	0.1053	0.0175	0.0157	0.0026	0.002	0.0119	0.0132	0.1412	0.0363	0.1109	0.0613	0.0032
17	rs74255324	16234260	0.89	0.118826527661215	0.82	0.983693090035176	0.17597350495497	0.0963863223204539	0.0065	0.009	0.0959	0.0112	0.0415	0.0176	0.0127	0.027	0.0024	0.0395	0.0412	0.1206	0.0049	0.0439	0.1047	0.0177	0.0156	0.0026	0.0019	0.012	0.0135	0.1414	0.0361	0.1112	0.0612	0.0032
17	rs62074191	16244853	0.9	0.0995502148251544	0.82	0.983693090035176	0.227237723418818	0.0939963386278548	0.0066	0.0092	0.0947	0.0115	0.0412	0.0177	0.0133	0.0271	0.0024	0.0402	0.0415	0.1202	0.005	0.0437	0.1039	0.0182	0.0158	0.0024	0.0016	0.012	0.0135	0.141	0.0359	0.1115	0.0617	0.0031
17	rs3112524	16245778	0.9	0.0995502148251544	0.82	0.983693090035176	0.226568342138469	0.0929680434291591	0.0066	0.0092	0.0947	0.0115	0.0412	0.0177	0.0133	0.0271	0.0024	0.0402	0.0415	0.1202	0.005	0.0437	0.1039	0.0182	0.0158	0.0024	0.0016	0.012	0.0135	0.141	0.0359	0.1115	0.0617	0.0031
17	rs7477	16246016	0.9	0.0995502148251544	0.82	0.983693090035176	0.229757691613486	0.0877398470770927	0.0067	0.0093	0.0946	0.0115	0.0415	0.0177	0.0133	0.0272	0.0024	0.04	0.0414	0.1201	0.005	0.0437	0.1036	0.0182	0.0158	0.0024	0.0016	0.012	0.0136	0.141	0.0359	0.1114	0.0619	0.0031
17	rs181387571	16249665	0.9	0.0995502148251544	0.82	0.983693090035176	0.242502255682374	0.0838416024055683	0.0067	0.0093	0.0946	0.0115	0.0414	0.0176	0.0133	0.0272	0.0024	0.04	0.0414	0.1201	0.005	0.0437	0.1036	0.0182	0.0158	0.0024	0.0016	0.012	0.0136	0.141	0.0359	0.1114	0.0619	0.0031
17	rs7223745	16269454	0.9	0.0995502148251544	0.81	1.06340942734078	0.261832716408206	0.0996095188275764	0.0068	0.0092	0.0947	0.0118	0.0414	0.0165	0.0137	0.0271	0.0024	0.0403	0.0416	0.122	0.0048	0.0434	0.1035	0.0186	0.0155	0.0024	0.0014	0.0119	0.0137	0.1406	0.0353	0.1112	0.0616	0.0031
17	rs872300	16277776	0.9	0.0995502148251544	0.81	1.06340942734078	0.271662886272341	0.105183376293743	0.0069	0.0092	0.0947	0.0119	0.0413	0.0159	0.0141	0.0272	0.0024	0.0405	0.0416	0.1227	0.0046	0.0433	0.1034	0.0188	0.0154	0.0023	0.0015	0.0119	0.0137	0.1403	0.0352	0.1115	0.0615	0.003
17	rs76403078	16280370	0.91	0.0827439743829911	0.81	1.06340942734078	0.272726100477185	0.113847400842463	0.0069	0.0092	0.0947	0.012	0.0412	0.0158	0.0142	0.0272	0.0024	0.0405	0.0417	0.1229	0.0045	0.0433	0.1033	0.0189	0.0153	0.0023	0.0015	0.0119	0.0137	0.1402	0.0352	0.1116	0.0614	0.003
17	rs11658826	16291752	0.91	0.0827439743829911	0.81	1.06340942734078	0.317384452276958	0.135662050367464	0.0069	0.0091	0.0947	0.0121	0.0412	0.0152	0.0144	0.0271	0.0024	0.0407	0.0418	0.1235	0.0046	0.0434	0.1031	0.0191	0.0149	0.0023	0.0015	0.0119	0.0138	0.1398	0.035	0.1114	0.0614	0.003
17	rs9891709	16295950	0.91	0.0827439743829911	0.81	1.06340942734078	0.290137505363482	0.122243402239021	0.007	0.0091	0.0947	0.0122	0.0412	0.0151	0.0145	0.0271	0.0024	0.0407	0.0418	0.1236	0.0047	0.0434	0.1031	0.0192	0.0149	0.0023	0.0015	0.0119	0.0138	0.1397	0.035	0.1114	0.0614	0.003
17	rs28379199	16301494	0.91	0.0827439743829911	0.81	1.06340942734078	0.301691036028565	0.121805125156117	0.007	0.0092	0.0946	0.0122	0.0411	0.0152	0.0145	0.0271	0.0024	0.0407	0.0418	0.1236	0.0047	0.0434	0.103	0.0192	0.0149	0.0023	0.0016	0.0119	0.0138	0.1397	0.035	0.1113	0.0614	0.003
17	rs7217735	16315919	0.91	0.0827439743829911	0.81	1.06340942734078	0.421100367911728	0.132756080473804	0.0071	0.0093	0.0942	0.0124	0.0411	0.0152	0.015	0.0265	0.0028	0.0409	0.0418	0.1238	0.0049	0.0422	0.1026	0.0195	0.0151	0.0023	0.0016	0.0119	0.0137	0.1396	0.0354	0.1111	0.0616	0.003
17	rs79269225	16319949	0.92	0.0682081798453755	0.82	0.983693090035176	0.543861923103317	0.107930529708158	0.0074	0.0099	0.0912	0.0137	0.0403	0.0164	0.016	0.0264	0.0029	0.0412	0.042	0.1233	0.0052	0.0416	0.1008	0.0207	0.0161	0.0025	0.0019	0.0117	0.0136	0.1394	0.0355	0.1092	0.062	0.0032
17	rs4792739	16322676	0.93	0.0557421353933153	0.82	0.983693090035176	0.92663458491331	0.150248902051646	0.0078	0.0103	0.0862	0.016	0.0388	0.0186	0.0175	0.0263	0.0034	0.0415	0.0423	0.1229	0.0059	0.0413	0.097	0.0231	0.0179	0.003	0.0023	0.0114	0.0134	0.1392	0.0355	0.1056	0.0637	0.0034
17	rs4629007	16323738	0.93	0.0557421353933153	0.82	0.983693090035176	0.965981615175689	0.156252030030194	0.0079	0.0103	0.0859	0.0162	0.0387	0.0188	0.0176	0.0265	0.0035	0.0415	0.0422	0.1227	0.0059	0.0413	0.0966	0.0234	0.0181	0.003	0.0023	0.0114	0.0135	0.1392	0.0356	0.1048	0.064	0.0035
17	rs8121	16325968	0.93	0.0557421353933153	0.83	0.907803730152893	1.39431025197131	0.296107282084802	0.0083	0.0105	0.0855	0.0164	0.0383	0.0187	0.0178	0.0264	0.0039	0.0416	0.042	0.1225	0.006	0.0411	0.0963	0.0243	0.0183	0.003	0.0026	0.0112	0.0137	0.1385	0.0353	0.1035	0.0645	0.0037
17	rs115718041	16338306	0.93	0.0557421353933153	0.83	0.907803730152893	1.39245388864022	0.29669965162575	0.0085	0.0105	0.084	0.0166	0.0382	0.0188	0.0177	0.0265	0.004	0.0416	0.0418	0.1225	0.006	0.0415	0.0966	0.0244	0.0182	0.0031	0.0026	0.011	0.0139	0.1382	0.0352	0.1034	0.0651	0.0041
17	rs7214366	16340316	0.93	0.0557421353933153	0.83	0.907803730152893	1.37539928696475	0.266381645968273	0.0085	0.0105	0.0839	0.0166	0.0382	0.0188	0.0177	0.0265	0.004	0.0416	0.0418	0.1225	0.006	0.0416	0.0966	0.0244	0.0181	0.0031	0.0026	0.011	0.0139	0.1381	0.0352	0.1034	0.0652	0.0041
17	rs62074234	16340378	0.93	0.0557421353933153	0.83	0.907803730152893	1.37831735012769	0.267184636499526	0.0085	0.0105	0.0839	0.0166	0.0382	0.0188	0.0177	0.0265	0.004	0.0416	0.0418	0.1224	0.006	0.0416	0.0966	0.0244	0.0181	0.0031	0.0026	0.011	0.0139	0.1381	0.0352	0.1034	0.0652	0.0041
17	rs117030628	16342343	0.93	0.0557421353933153	0.83	0.907803730152893	1.37987459661197	0.263063003381915	0.0085	0.0105	0.0839	0.0166	0.0382	0.0188	0.0178	0.0265	0.004	0.0416	0.0418	0.1223	0.0061	0.0416	0.0966	0.0244	0.0181	0.0031	0.0026	0.011	0.0139	0.1381	0.0352	0.1035	0.0652	0.0041
17	rs72833950	16343026	0.93	0.0557421353933153	0.83	0.907803730152893	1.37938788641956	0.263291458474518	0.0085	0.0105	0.0839	0.0166	0.0382	0.0188	0.0178	0.0265	0.004	0.0416	0.0418	0.1223	0.0061	0.0416	0.0966	0.0245	0.0181	0.0031	0.0026	0.011	0.0139	0.1381	0.0352	0.1035	0.0652	0.0041
17	rs4617905	16344600	0.93	0.0557421353933153	0.83	0.907803730152893	1.37423271006858	0.259075095769488	0.0085	0.0105	0.0839	0.0166	0.0382	0.0189	0.0178	0.0265	0.004	0.0416	0.0418	0.1222	0.0061	0.0416	0.0966	0.0245	0.0181	0.0031	0.0026	0.011	0.0139	0.1381	0.0352	0.1035	0.0652	0.0041
17	rs78133126	16345753	0.93	0.0557421353933153	0.83	0.907803730152893	1.38026401100837	0.251269512319485	0.0085	0.0105	0.0839	0.0167	0.0382	0.0189	0.0178	0.0265	0.004	0.0417	0.0418	0.1219	0.006	0.0416	0.0967	0.0245	0.0179	0.0031	0.0026	0.0111	0.0139	0.1382	0.0352	0.1035	0.0653	0.0041
17	rs61745139	16347325	0.93	0.0557421353933153	0.83	0.907803730152893	1.3790958911371	0.257031619075699	0.0085	0.0105	0.0839	0.0167	0.0382	0.0189	0.0178	0.0265	0.004	0.0417	0.0418	0.1219	0.006	0.0416	0.0967	0.0245	0.0179	0.0031	0.0026	0.0111	0.0139	0.1382	0.0352	0.1035	0.0653	0.0041
17	rs4792746	16353310	0.93	0.0557421353933153	0.83	0.907803730152893	1.39069607993419	0.254314910087115	0.0085	0.0105	0.0838	0.0167	0.0382	0.0189	0.0179	0.0265	0.004	0.0417	0.0418	0.1219	0.006	0.0417	0.0967	0.0245	0.0176	0.0031	0.0026	0.0111	0.0139	0.1382	0.0353	0.1035	0.0654	0.0041
17	rs112356937	16360007	0.93	0.0557421353933153	0.83	0.907803730152893	1.40840946578142	0.247227084769851	0.0085	0.0105	0.0838	0.0167	0.0381	0.0189	0.0179	0.0265	0.004	0.0417	0.0417	0.1218	0.006	0.0417	0.0967	0.0245	0.0176	0.0031	0.0026	0.0112	0.014	0.1382	0.0352	0.1034	0.0654	0.0041
17	rs11654069	16365086	0.93	0.0557421353933153	0.83	0.907803730152893	1.369181829903	0.282348958124428	0.0085	0.0105	0.0837	0.0168	0.0379	0.0189	0.0181	0.0264	0.004	0.0417	0.0416	0.1218	0.006	0.0416	0.0967	0.0245	0.0178	0.0032	0.0026	0.0115	0.0142	0.1382	0.035	0.1033	0.0653	0.0041
17	rs1558241	16378439	0.94	0.0451461751884772	0.82	0.983693090035176	1.40527174403724	0.296936699435065	0.0086	0.0108	0.0818	0.0177	0.0373	0.0202	0.019	0.0275	0.0043	0.0419	0.0416	0.1187	0.0063	0.0414	0.0958	0.0252	0.0183	0.0036	0.0026	0.0121	0.0152	0.137	0.0346	0.1029	0.0649	0.0047
17	rs11078347	16384961	0.95	0.036223894092762	0.81	1.06340942734078	1.37753897363362	0.32189561956848	0.0088	0.0109	0.0812	0.0182	0.037	0.0208	0.0194	0.0292	0.0044	0.0416	0.0414	0.1175	0.0062	0.0409	0.0959	0.0255	0.0186	0.0037	0.0026	0.0124	0.0156	0.1358	0.0345	0.1025	0.0643	0.0049
17	rs12453766	16386294	0.95	0.036223894092762	0.81	1.06340942734078	1.39518990389361	0.337793431044956	0.0089	0.0108	0.0813	0.0182	0.037	0.0209	0.0194	0.0295	0.0045	0.0415	0.0414	0.1172	0.006	0.0409	0.096	0.0255	0.0186	0.0037	0.0025	0.0125	0.0157	0.1354	0.0345	0.1023	0.0643	0.0049
17	rs78466931	16394562	0.95	0.036223894092762	0.81	1.06340942734078	1.37501038681538	0.268333068128423	0.009	0.0107	0.081	0.0184	0.037	0.0211	0.0195	0.0304	0.0046	0.0414	0.0413	0.1165	0.0057	0.0406	0.0962	0.0257	0.0188	0.0038	0.0024	0.0128	0.0159	0.1346	0.0345	0.1019	0.0645	0.0051
17	rs74648800	16398261	0.95	0.036223894092762	0.81	1.06340942734078	1.3787066000711	0.322259952932859	0.0091	0.0107	0.0809	0.0185	0.037	0.0211	0.0195	0.0309	0.0046	0.0414	0.0412	0.1161	0.0056	0.0406	0.0963	0.0258	0.0188	0.0039	0.0023	0.0129	0.016	0.1342	0.0344	0.1017	0.0646	0.0051
17	rs11871620	16398555	0.95	0.036223894092762	0.81	1.06340942734078	1.35329788798447	0.299547986491734	0.0091	0.0107	0.0809	0.0185	0.037	0.0211	0.0195	0.031	0.0046	0.0414	0.0413	0.116	0.0056	0.0406	0.0963	0.0258	0.0188	0.0039	0.0023	0.0129	0.016	0.1342	0.0344	0.1017	0.0646	0.0051
17	rs76239518	16400415	0.95	0.036223894092762	0.81	1.06340942734078	1.41626514573764	0.349550745462972	0.0091	0.0107	0.0809	0.0185	0.0372	0.0212	0.0196	0.0313	0.0047	0.0411	0.0413	0.116	0.0057	0.0406	0.0962	0.0259	0.0188	0.004	0.0024	0.0129	0.0157	0.1339	0.0344	0.101	0.065	0.0052
17	rs673760	16401682	0.95	0.036223894092762	0.81	1.06340942734078	1.31781495531727	0.328227830612835	0.0094	0.0106	0.0808	0.0186	0.0372	0.0212	0.0196	0.0315	0.0047	0.0411	0.0412	0.1153	0.0058	0.0407	0.0962	0.026	0.0188	0.004	0.0025	0.013	0.0155	0.1338	0.0344	0.1011	0.065	0.0053
17	rs608624	16404247	0.95	0.036223894092762	0.81	1.06340942734078	1.42926243695431	0.367337785812469	0.0095	0.0107	0.0804	0.0189	0.0369	0.0215	0.0199	0.0317	0.0047	0.0412	0.041	0.115	0.0056	0.0407	0.0962	0.026	0.0191	0.0041	0.0025	0.0129	0.0156	0.1332	0.0342	0.1008	0.0652	0.0057
17	rs72833988	16405708	0.95	0.036223894092762	0.81	1.06340942734078	1.52146098134367	0.423457137301792	0.0095	0.0107	0.0802	0.019	0.0369	0.0215	0.0202	0.0319	0.0047	0.0412	0.041	0.1149	0.0056	0.0408	0.0961	0.0261	0.0192	0.0041	0.0025	0.013	0.0156	0.1329	0.0342	0.1004	0.0652	0.0059
17	rs554066	16409570	0.96	0.0287844243890396	0.81	1.06340942734078	1.76185378129095	0.351044096756812	0.01	0.011	0.079	0.0194	0.0371	0.0218	0.0206	0.0329	0.0049	0.0411	0.0408	0.1146	0.0059	0.0413	0.0958	0.0262	0.0197	0.0044	0.0024	0.0131	0.0156	0.1308	0.0347	0.0982	0.0656	0.006
17	rs571877	16411387	0.97	0.0226446595703671	0.81	1.06340942734078	1.93543885057738	0.549737300390044	0.0106	0.0111	0.0775	0.0197	0.0368	0.0224	0.021	0.0338	0.0052	0.0408	0.0406	0.1133	0.0061	0.0411	0.0957	0.0268	0.0208	0.0047	0.0025	0.0132	0.0158	0.1289	0.035	0.0983	0.0648	0.0062
17	rs2981611	16413609	1	0.0103504126855126	0.81	1.06340942734078	1.44477849843611	0.859587282398376	0.0112	0.0105	0.072	0.0196	0.0364	0.0222	0.021	0.0345	0.0056	0.0401	0.0405	0.1136	0.0063	0.041	0.0977	0.0257	0.0213	0.0056	0.0031	0.0137	0.0167	0.1302	0.0349	0.0998	0.0635	0.0058
17	rs480100	16414457	1	0.0103504126855126	0.81	1.06340942734078	1.47080888896776	0.885752163162854	0.0112	0.0105	0.072	0.0196	0.0364	0.0222	0.021	0.0345	0.0056	0.0401	0.0405	0.1136	0.0063	0.041	0.0978	0.0256	0.0213	0.0056	0.0031	0.0137	0.0167	0.1302	0.0349	0.0998	0.0635	0.0058
17	rs75476648	16419532	1	0.0103504126855126	0.81	1.06340942734078	1.51883789189036	0.995144562776131	0.0112	0.0104	0.0719	0.0196	0.0364	0.0222	0.0209	0.0345	0.0057	0.04	0.0404	0.1137	0.0063	0.0407	0.0979	0.0256	0.0213	0.0056	0.0031	0.0138	0.0168	0.13	0.0349	0.1002	0.0635	0.0058
17	rs117416503	16420595	1	0.0103504126855126	0.81	1.06340942734078	1.50273211977941	1.00859106264655	0.0112	0.0104	0.0719	0.0196	0.0364	0.0222	0.0208	0.0346	0.0057	0.04	0.0404	0.1137	0.0064	0.0407	0.0977	0.0255	0.0213	0.0056	0.0032	0.0138	0.0168	0.13	0.0349	0.1002	0.0635	0.0058
17	rs2970067	16422727	1	0.0103504126855126	0.81	1.06340942734078	1.48578855198108	1.06142263543199	0.0112	0.0104	0.0718	0.0196	0.0362	0.0222	0.0208	0.0345	0.0057	0.04	0.0405	0.1138	0.0064	0.0406	0.0976	0.0255	0.0213	0.0056	0.0032	0.0138	0.0169	0.13	0.0348	0.1004	0.0636	0.0058
17	rs11651653	16423881	1.01	0.0077998467636837	0.81	1.06340942734078	1.82185221585274	1.22563011032393	0.0114	0.0103	0.0714	0.0195	0.0363	0.0222	0.0207	0.0345	0.0057	0.0403	0.0403	0.1141	0.0064	0.0403	0.0983	0.0251	0.0212	0.0057	0.0032	0.0138	0.017	0.1308	0.0351	0.1001	0.0627	0.0058
17	rs73290628	16424974	1.02	0.0058113257599233	0.81	1.06340942734078	1.78241638843811	1.08818963812213	0.0114	0.0102	0.0713	0.0193	0.036	0.0222	0.0205	0.0344	0.0055	0.0402	0.0401	0.1146	0.0063	0.0403	0.0988	0.0248	0.0211	0.0057	0.0031	0.0139	0.0171	0.1314	0.0351	0.101	0.062	0.0057
17	rs116917140	16425428	1.02	0.0058113257599233	0.81	1.06340942734078	1.69888236625666	1.1338915967078	0.0114	0.0102	0.0713	0.0193	0.036	0.0222	0.0204	0.0344	0.0055	0.0402	0.04	0.1148	0.0063	0.0403	0.0989	0.0246	0.021	0.0057	0.0031	0.014	0.0171	0.1316	0.0351	0.1012	0.0618	0.0056
17	rs77248335	16438942	1.04	0.00311525167330009	0.81	1.06340942734078	1.45310546982117	1.0486513550523	0.0116	0.0096	0.0708	0.0186	0.0371	0.0222	0.0196	0.0345	0.0051	0.0397	0.0389	0.1168	0.0059	0.0398	0.0998	0.0227	0.0202	0.0057	0.0029	0.0142	0.0175	0.1343	0.0351	0.1044	0.0601	0.0051
17	rs72833996	16439017	1.04	0.00311525167330009	0.81	1.06340942734078	1.45777230100766	1.07114167860913	0.0116	0.0096	0.0708	0.0185	0.0371	0.0222	0.0196	0.0345	0.0051	0.0397	0.0389	0.1168	0.0059	0.0398	0.0998	0.0227	0.0202	0.0057	0.0029	0.0142	0.0175	0.1343	0.0351	0.1044	0.0601	0.0051
17	rs75286225	16440840	1.05	0.00224065083011729	0.82	0.983693090035176	1.35813317506198	1.04622972542688	0.0116	0.0095	0.0708	0.0185	0.0371	0.0222	0.0195	0.0346	0.0051	0.0397	0.0388	0.117	0.0059	0.0397	0.0998	0.0226	0.0202	0.0057	0.0029	0.0142	0.0175	0.1344	0.0351	0.1046	0.06	0.0051
17	rs7214679	16442464	1.05	0.00224065083011729	0.82	0.983693090035176	1.34547850055192	0.967085128424183	0.0116	0.0095	0.0708	0.0185	0.0371	0.0221	0.0195	0.0346	0.005	0.0398	0.0388	0.117	0.0059	0.0397	0.0998	0.0225	0.0201	0.0057	0.0029	0.0143	0.0175	0.1345	0.0352	0.1047	0.06	0.0051
17	rs7224723	16456614	1.05	0.00224065083011729	0.82	0.983693090035176	1.31437231596171	0.93144521291616	0.0117	0.0092	0.0707	0.0182	0.0375	0.0218	0.0192	0.0346	0.005	0.04	0.0388	0.1175	0.0059	0.0394	0.0998	0.0216	0.0198	0.0058	0.0029	0.0144	0.0176	0.1349	0.0353	0.1061	0.0593	0.0049
17	rs17778652	16457472	1.05	0.00224065083011729	0.82	0.983693090035176	1.36471955788076	0.93555003505638	0.0117	0.0092	0.0707	0.0182	0.0375	0.0218	0.0191	0.0346	0.005	0.04	0.0388	0.1176	0.0059	0.0394	0.0998	0.0216	0.0198	0.0058	0.0028	0.0145	0.0176	0.1349	0.0353	0.1062	0.0593	0.0049
17	rs74896811	16467318	1.05	0.00224065083011729	0.82	0.983693090035176	1.55296427210688	0.935234152149175	0.0118	0.009	0.0707	0.0179	0.0378	0.0216	0.0188	0.0347	0.005	0.0401	0.0389	0.118	0.006	0.0392	0.0998	0.0209	0.0196	0.0059	0.0028	0.0146	0.0176	0.1353	0.0354	0.1071	0.0588	0.0048
17	rs73282641	16474477	1.05	0.00224065083011729	0.82	0.983693090035176	1.46403647778165	1.24309518195986	0.0118	0.0088	0.0709	0.0178	0.0379	0.0215	0.0187	0.0347	0.0051	0.0401	0.0389	0.1183	0.006	0.039	0.0996	0.0205	0.0194	0.006	0.0028	0.0147	0.0177	0.1355	0.0354	0.1077	0.0585	0.0048
17	rs72833998	16476079	1.05	0.00224065083011729	0.82	0.983693090035176	1.41960872162542	1.12701439044241	0.0118	0.0088	0.0709	0.0178	0.0379	0.0215	0.0187	0.0347	0.0051	0.0401	0.0389	0.1183	0.006	0.039	0.0996	0.0205	0.0194	0.006	0.0028	0.0147	0.0177	0.1356	0.0354	0.1078	0.0585	0.0048
17	rs116886180	16486446	1.05	0.00224065083011729	0.82	0.983693090035176	1.60533385165291	1.10007137140404	0.0118	0.0085	0.0705	0.017	0.0381	0.0214	0.0183	0.035	0.0051	0.0404	0.039	0.1189	0.006	0.0388	0.0997	0.0197	0.0189	0.0062	0.0028	0.0147	0.0176	0.1358	0.0354	0.1094	0.0584	0.0047
17	rs34046433	16491671	1.05	0.00224065083011729	0.82	0.983693090035176	1.77409613522494	1.14061239240954	0.0118	0.0085	0.0703	0.0166	0.0382	0.0213	0.0181	0.0353	0.0051	0.0405	0.0391	0.1191	0.006	0.0388	0.0997	0.0194	0.0187	0.0063	0.0027	0.0148	0.0176	0.136	0.0353	0.11	0.0583	0.0046
17	rs9909921	16500102	1.04	0.00311525167330009	0.82	0.983693090035176	1.85735962024282	1.33324103026778	0.0118	0.0084	0.0702	0.0159	0.0383	0.0213	0.0178	0.0358	0.0052	0.0406	0.0391	0.1195	0.006	0.0391	0.0995	0.0187	0.0183	0.0065	0.0027	0.0148	0.0177	0.1363	0.0351	0.111	0.0582	0.0045
17	rs12051751	16501887	1.04	0.00311525167330009	0.82	0.983693090035176	1.56446858497484	1.17234520959701	0.0118	0.0084	0.0702	0.0159	0.0382	0.0213	0.0178	0.0359	0.0052	0.0406	0.0391	0.1195	0.006	0.0391	0.0997	0.0186	0.0183	0.0065	0.0027	0.0148	0.0177	0.1363	0.0349	0.1112	0.0582	0.0045
17	rs9911851	16507948	1.04	0.00311525167330009	0.82	0.983693090035176	1.41420145852263	1.27765122683243	0.0118	0.0084	0.0702	0.0155	0.0382	0.021	0.0177	0.036	0.0052	0.0403	0.0392	0.1196	0.006	0.0396	0.1001	0.0184	0.0182	0.0065	0.0027	0.0148	0.0177	0.1363	0.0352	0.111	0.0584	0.0045
17	rs2970063	16512485	1.04	0.00311525167330009	0.82	0.983693090035176	1.38416041431584	1.25176046321541	0.0118	0.0084	0.0702	0.0155	0.0382	0.021	0.0177	0.036	0.0052	0.0403	0.0392	0.1196	0.006	0.0397	0.1001	0.0184	0.0182	0.0065	0.0027	0.0148	0.0177	0.1362	0.0352	0.111	0.0584	0.0045
17	rs8065506	16527795	1.04	0.00311525167330009	0.82	0.983693090035176	1.04921592580981	0.78529031269248	0.0119	0.0084	0.0702	0.0154	0.0382	0.021	0.0177	0.0361	0.0053	0.0401	0.0392	0.1197	0.006	0.04	0.1003	0.0183	0.0182	0.0066	0.0027	0.0148	0.0177	0.1361	0.0352	0.111	0.0584	0.0045
17	rs9894637	16535297	1.04	0.00311525167330009	0.82	0.983693090035176	1.03525116528166	0.757519122858401	0.0119	0.0084	0.0701	0.0154	0.0382	0.021	0.0177	0.0361	0.0053	0.0401	0.0392	0.1197	0.006	0.04	0.1003	0.0183	0.0182	0.0066	0.0027	0.0148	0.0177	0.1361	0.0352	0.111	0.0584	0.0045
17	rs62073661	16536351	1.04	0.00311525167330009	0.82	0.983693090035176	1.053946064623	0.780722933171924	0.0119	0.0084	0.07	0.0154	0.0382	0.021	0.0177	0.0361	0.0053	0.0401	0.0392	0.1197	0.006	0.04	0.1003	0.0183	0.0182	0.0066	0.0027	0.0148	0.0177	0.1361	0.0352	0.111	0.0585	0.0045
17	rs9916655	16543699	1.04	0.00311525167330009	0.82	0.983693090035176	1.09004939032753	0.731167291906236	0.0119	0.0083	0.07	0.0154	0.0382	0.021	0.0177	0.0361	0.0053	0.0401	0.0392	0.1199	0.006	0.0401	0.1003	0.0183	0.0181	0.0066	0.0027	0.0148	0.0177	0.1361	0.0352	0.111	0.0585	0.0045
17	rs80114342	16553389	1.03	0.00427993383527349	0.82	0.983693090035176	1.08871671462195	0.751477893174294	0.0118	0.0083	0.07	0.0153	0.0381	0.0209	0.0176	0.0364	0.0053	0.0401	0.0392	0.1202	0.006	0.0401	0.1003	0.0183	0.0181	0.0066	0.0027	0.0149	0.0177	0.136	0.0353	0.111	0.0583	0.0046
17	rs12948609	16567493	1.03	0.00427993383527349	0.82	0.983693090035176	1.07790183616412	0.747858225249419	0.0118	0.0083	0.0702	0.0153	0.0382	0.0208	0.0175	0.0363	0.0053	0.0401	0.0392	0.1205	0.0058	0.04	0.1003	0.0183	0.018	0.0066	0.0027	0.0149	0.0177	0.1359	0.0352	0.1112	0.0582	0.0046
17	rs9890361	16580572	1.03	0.00427993383527349	0.82	0.983693090035176	1.06545659414472	0.678799537647998	0.0119	0.0083	0.07	0.0152	0.0382	0.0207	0.0173	0.0364	0.0053	0.0402	0.0393	0.1207	0.0056	0.04	0.1015	0.0183	0.0178	0.0066	0.0028	0.0145	0.0178	0.1357	0.0352	0.1111	0.0577	0.0046
17	rs117995492	16587287	1.03	0.00427993383527349	0.82	0.983693090035176	1.18722968287829	0.684853961484667	0.0118	0.0083	0.0698	0.0152	0.038	0.0208	0.0176	0.0364	0.0052	0.0403	0.0394	0.1207	0.0056	0.0401	0.1016	0.0182	0.0178	0.0067	0.0028	0.0145	0.0178	0.1356	0.0352	0.111	0.0577	0.0046
17	rs62074110	16719260	1.03	0.00427993383527349	0.81	1.06340942734078	0.957703927321384	0.759182303698702	0.0116	0.0082	0.0696	0.0148	0.0383	0.0203	0.0179	0.037	0.0049	0.0406	0.0397	0.122	0.0058	0.0407	0.1011	0.018	0.0174	0.0068	0.003	0.0144	0.0177	0.1337	0.0356	0.1112	0.0573	0.0048
17	rs3844435	16722646	1.03	0.00427993383527349	0.81	1.06340942734078	0.938559746419973	0.701305858781661	0.0116	0.0081	0.0696	0.0148	0.0383	0.0203	0.018	0.0371	0.0049	0.0406	0.0398	0.1221	0.0058	0.0407	0.101	0.018	0.0174	0.0069	0.003	0.0144	0.0177	0.1337	0.0357	0.1112	0.0573	0.0048
17	rs11655172	16760177	1.01	0.0077998467636837	0.81	1.06340942734078	0.768972366938064	0.587515390318562	0.0111	0.0078	0.0681	0.0139	0.0387	0.0192	0.0185	0.0382	0.0043	0.0415	0.0414	0.1246	0.0061	0.0408	0.0994	0.0173	0.0168	0.0071	0.0035	0.0148	0.0177	0.134	0.036	0.1105	0.0561	0.0052
17	rs56324271	16764783	1.01	0.0077998467636837	0.81	1.06340942734078	0.626610704963191	0.534493506345152	0.011	0.0079	0.068	0.014	0.0387	0.0191	0.0187	0.0382	0.0042	0.0413	0.0416	0.1248	0.0062	0.0408	0.0993	0.0173	0.0167	0.0071	0.0036	0.0148	0.0177	0.1341	0.0359	0.1105	0.0562	0.0052
17	rs77303927	16782960	1.01	0.0077998467636837	0.8	1.14699780192835	0.557129811551514	0.521849205433016	0.011	0.0079	0.0681	0.0133	0.0386	0.0188	0.0187	0.0388	0.0042	0.0418	0.0418	0.1243	0.0062	0.0409	0.0998	0.0172	0.0165	0.0071	0.0037	0.015	0.0177	0.1346	0.0358	0.1103	0.056	0.0053
17	rs72637375	16790439	1.01	0.0077998467636837	0.8	1.14699780192835	0.462104782346419	0.474484829824213	0.0109	0.0079	0.0681	0.0131	0.0386	0.0188	0.0187	0.0389	0.0042	0.0419	0.0419	0.1242	0.0062	0.0409	0.0999	0.0172	0.0164	0.0071	0.0037	0.015	0.0177	0.1347	0.0357	0.1102	0.056	0.0053
17	rs12942194	16790589	1.01	0.0077998467636837	0.8	1.14699780192835	0.448606942754622	0.470972842561593	0.0109	0.0079	0.0681	0.0131	0.0387	0.0187	0.0187	0.0389	0.0042	0.0419	0.0418	0.1243	0.0062	0.0409	0.0999	0.0172	0.0164	0.0071	0.0037	0.015	0.0177	0.1347	0.0357	0.1102	0.0559	0.0053
17	rs9894818	16790617	1.01	0.0077998467636837	0.8	1.14699780192835	0.446217275407552	0.470702970948581	0.0109	0.0079	0.0681	0.0131	0.0387	0.0187	0.0187	0.0389	0.0042	0.0419	0.0418	0.1244	0.0062	0.0409	0.0999	0.0172	0.0164	0.0071	0.0037	0.015	0.0177	0.1347	0.0357	0.1102	0.0559	0.0053
17	rs11651972	16807364	1	0.0103504126855126	0.8	1.14699780192835	0.416359628058576	0.425557653857515	0.0107	0.0079	0.0678	0.0131	0.0405	0.0185	0.0186	0.0387	0.0041	0.0422	0.0415	0.1241	0.0063	0.0406	0.1003	0.017	0.0164	0.0071	0.0036	0.0151	0.0178	0.1347	0.0356	0.1103	0.0555	0.0053
17	rs4578698	16813471	1	0.0103504126855126	0.8	1.14699780192835	0.309015122859393	0.429503653545232	0.0105	0.0078	0.0676	0.0129	0.0415	0.0178	0.0182	0.0391	0.004	0.0427	0.0416	0.1239	0.0066	0.0402	0.1014	0.0167	0.0162	0.007	0.0036	0.0154	0.018	0.1345	0.0356	0.1106	0.0551	0.0054
17	rs62065416	16817646	1	0.0103504126855126	0.8	1.14699780192835	0.277748549187644	0.412736309120951	0.0103	0.0077	0.0682	0.0126	0.042	0.0173	0.0178	0.0397	0.0039	0.0424	0.0413	0.1233	0.0066	0.04	0.1029	0.0166	0.0159	0.0066	0.0034	0.0153	0.0179	0.1351	0.0356	0.1115	0.0549	0.005
17	rs12953270	16821204	1	0.0103504126855126	0.8	1.14699780192835	0.213735326450841	0.338655782682718	0.0101	0.0075	0.0683	0.0124	0.0425	0.017	0.0176	0.0401	0.0038	0.0423	0.0412	0.1229	0.0066	0.0399	0.1041	0.0166	0.0159	0.0059	0.0032	0.0154	0.0177	0.1357	0.0355	0.1122	0.0548	0.0047
17	rs3751993	16833139	0.99	0.0135827579755248	0.8	1.14699780192835	0.188610287406298	0.360167738665319	0.0101	0.0075	0.0682	0.0124	0.0427	0.0169	0.0174	0.0403	0.0038	0.0423	0.0412	0.1224	0.0066	0.0399	0.1045	0.0167	0.0159	0.0058	0.0031	0.0155	0.0175	0.1359	0.0356	0.1123	0.0547	0.0047
17	rs3751990	16835359	0.99	0.0135827579755248	0.8	1.14699780192835	0.195310187028732	0.36771626390783	0.0101	0.0075	0.0683	0.0124	0.0427	0.0169	0.0174	0.0403	0.0038	0.0423	0.0409	0.1223	0.0066	0.0399	0.1045	0.0167	0.0159	0.0058	0.0031	0.0155	0.0175	0.1358	0.0356	0.1126	0.0546	0.0046
17	rs8065836	16837365	0.99	0.0135827579755248	0.8	1.14699780192835	0.201125825721676	0.341246656018996	0.0099	0.0074	0.0684	0.0125	0.0427	0.0167	0.0172	0.0402	0.004	0.0424	0.0405	0.1221	0.0068	0.0398	0.1052	0.0168	0.016	0.0055	0.003	0.0154	0.0174	0.1372	0.0351	0.1134	0.0539	0.0047
17	rs56369903	16838594	0.99	0.0135827579755248	0.8	1.14699780192835	0.193852302420699	0.309701196533519	0.0097	0.0073	0.0693	0.0124	0.043	0.0164	0.0168	0.0406	0.0038	0.0429	0.0403	0.1214	0.0069	0.0402	0.1056	0.0169	0.016	0.0053	0.0029	0.0154	0.0173	0.1368	0.0346	0.1141	0.0536	0.0045
17	rs56396775	16838842	0.99	0.0135827579755248	0.8	1.14699780192835	0.197895844563339	0.289144455305643	0.0097	0.0073	0.0692	0.0124	0.0434	0.0166	0.0169	0.0407	0.0038	0.0429	0.0403	0.1214	0.0069	0.0401	0.1056	0.0171	0.016	0.0052	0.0029	0.0154	0.0173	0.1371	0.0341	0.1142	0.0534	0.0045
17	rs7225344	16840498	0.99	0.0135827579755248	0.8	1.14699780192835	0.182635490975948	0.30503009024352	0.0097	0.0076	0.0692	0.0124	0.0436	0.0166	0.0169	0.0406	0.0038	0.043	0.0402	0.1213	0.0069	0.0402	0.1056	0.0171	0.016	0.0052	0.0029	0.0154	0.0173	0.1372	0.0339	0.1142	0.0533	0.0045
17	rs56399647	16842376	0.99	0.0135827579755248	0.8	1.14699780192835	0.177607393665787	0.306225787468141	0.0095	0.0076	0.0695	0.0124	0.0438	0.0165	0.0168	0.0406	0.0038	0.043	0.0401	0.1211	0.0069	0.0403	0.1056	0.017	0.016	0.0052	0.0029	0.0154	0.0173	0.1373	0.0337	0.1141	0.0534	0.0045
17	rs34562254	16842991	0.99	0.0135827579755248	0.8	1.14699780192835	0.174420399492678	0.320318245663164	0.0094	0.0076	0.0698	0.0124	0.0438	0.0165	0.0169	0.0406	0.0038	0.0431	0.0401	0.121	0.0069	0.0403	0.1057	0.0171	0.016	0.0052	0.0029	0.0154	0.0173	0.1372	0.0337	0.1141	0.0534	0.0045
17	rs56063729	16843084	0.99	0.0135827579755248	0.8	1.14699780192835	0.174636632826153	0.321531407595795	0.0094	0.0076	0.0698	0.0124	0.0438	0.0165	0.0169	0.0406	0.0038	0.0431	0.0401	0.121	0.0069	0.0403	0.1057	0.0171	0.016	0.0052	0.0028	0.0153	0.0173	0.1372	0.0337	0.1141	0.0534	0.0045
17	rs11656868	16845995	0.99	0.0135827579755248	0.8	1.14699780192835	0.176335836001612	0.33373667732889	0.0094	0.0075	0.0697	0.0123	0.044	0.0164	0.0168	0.0404	0.0038	0.0432	0.04	0.1208	0.007	0.0403	0.1057	0.0171	0.016	0.0053	0.0028	0.0153	0.0173	0.1373	0.0338	0.1141	0.0535	0.0045
17	rs4273077	16849139	0.99	0.0135827579755248	0.8	1.14699780192835	0.170341482658174	0.324205110345944	0.0094	0.0075	0.0697	0.0122	0.0442	0.0164	0.0165	0.0401	0.0038	0.0433	0.0399	0.1204	0.007	0.0403	0.1058	0.0171	0.0159	0.0054	0.0029	0.0154	0.0174	0.1375	0.0342	0.114	0.0537	0.0045
17	rs35612151	16855370	0.99	0.0135827579755248	0.8	1.14699780192835	0.151516066079773	0.303955160435429	0.0094	0.0075	0.0697	0.0121	0.0447	0.0163	0.0165	0.0394	0.0035	0.0434	0.0396	0.1203	0.007	0.0409	0.1056	0.0172	0.0157	0.0053	0.0028	0.0155	0.0175	0.1376	0.035	0.114	0.0543	0.004
17	rs113436029	16860054	0.99	0.0135827579755248	0.8	1.14699780192835	0.147664217270772	0.33521021111056	0.0094	0.0075	0.0698	0.0122	0.0448	0.0163	0.0165	0.0392	0.0033	0.0434	0.0395	0.1203	0.0069	0.0411	0.1056	0.0172	0.0156	0.0052	0.0028	0.0154	0.0175	0.1375	0.0353	0.114	0.0545	0.0038
17	rs62066489	16861293	0.99	0.0135827579755248	0.8	1.14699780192835	0.148318485278724	0.328472098675182	0.0094	0.0075	0.0699	0.0122	0.0448	0.0163	0.0165	0.0392	0.0033	0.0434	0.0395	0.1203	0.007	0.0411	0.1057	0.0172	0.0156	0.0052	0.0028	0.0154	0.0175	0.1374	0.0353	0.114	0.0545	0.0038
17	rs12051726	16863308	0.98	0.0176313199892257	0.8	1.14699780192835	0.157251578605109	0.389468952418388	0.0094	0.0076	0.0699	0.0123	0.0448	0.0162	0.0165	0.0395	0.0033	0.0434	0.0395	0.1202	0.007	0.0412	0.1057	0.0172	0.0157	0.0052	0.0028	0.0154	0.0175	0.1372	0.0353	0.1139	0.0547	0.0038
17	rs4985726	16863638	0.98	0.0176313199892257	0.8	1.14699780192835	0.15599989340804	0.365447050112352	0.0094	0.0076	0.0699	0.0123	0.0448	0.0162	0.0165	0.0395	0.0033	0.0434	0.0395	0.1202	0.007	0.0412	0.1057	0.0172	0.0157	0.0052	0.0028	0.0153	0.0175	0.137	0.0352	0.1139	0.0547	0.0039
17	rs7225292	16873308	0.98	0.0176313199892257	0.8	1.14699780192835	0.139978525013056	0.337916585079668	0.0093	0.0075	0.0707	0.0128	0.0449	0.016	0.0169	0.0389	0.0034	0.0436	0.0396	0.1199	0.0072	0.0414	0.1068	0.0172	0.0156	0.0052	0.0029	0.0149	0.0171	0.1364	0.0346	0.1135	0.0544	0.0041
17	rs6416870	16874981	0.98	0.0176313199892257	0.8	1.14699780192835	0.146588430495487	0.418479686400131	0.0093	0.0073	0.0706	0.0129	0.045	0.016	0.017	0.0387	0.0035	0.0437	0.0397	0.1198	0.0072	0.0414	0.1067	0.0172	0.0157	0.0052	0.0029	0.0148	0.017	0.1368	0.0345	0.1136	0.0543	0.0041
17	rs9893198	16876483	0.98	0.0176313199892257	0.8	1.14699780192835	0.131133252398179	0.307902109894629	0.0093	0.0072	0.0707	0.013	0.0451	0.016	0.0171	0.0386	0.0035	0.0437	0.0399	0.1196	0.0073	0.0415	0.1067	0.0172	0.0158	0.0052	0.0029	0.0147	0.0169	0.1369	0.0343	0.1134	0.0542	0.0042
17	rs8064661	16882664	0.98	0.0176313199892257	0.8	1.14699780192835	0.120599590572218	0.286443794630137	0.0092	0.0072	0.0709	0.0135	0.0457	0.0162	0.0175	0.0385	0.0034	0.0431	0.0392	0.1187	0.0074	0.0433	0.1065	0.0174	0.016	0.0054	0.003	0.0146	0.0171	0.137	0.0338	0.1122	0.0537	0.0042
17	rs4985762	16883680	0.98	0.0176313199892257	0.8	1.14699780192835	0.117700377141321	0.302523690703936	0.0092	0.0071	0.0711	0.0135	0.0461	0.0162	0.0174	0.0383	0.0034	0.0431	0.0394	0.1182	0.0075	0.0431	0.1067	0.0174	0.0161	0.0056	0.0031	0.0145	0.0172	0.1374	0.0333	0.1121	0.0535	0.0043
17	rs28613542	16885823	0.98	0.0176313199892257	0.8	1.14699780192835	0.0896821154299553	0.307662468003358	0.009	0.0071	0.0721	0.0136	0.0472	0.0164	0.0174	0.0374	0.0035	0.0432	0.0402	0.1182	0.0077	0.043	0.1061	0.0174	0.0163	0.006	0.0032	0.0142	0.0171	0.1385	0.0324	0.1108	0.053	0.0043
17	rs55825380	16885846	0.98	0.0176313199892257	0.8	1.14699780192835	0.0918876897782508	0.335333090830472	0.009	0.0071	0.0721	0.0136	0.0472	0.0164	0.0174	0.0374	0.0035	0.0432	0.0402	0.1181	0.0077	0.043	0.106	0.0174	0.0163	0.006	0.0032	0.0141	0.0171	0.1386	0.0324	0.1109	0.053	0.0043
17	rs12950509	16891946	0.96	0.0287844243890396	0.81	1.06340942734078	0.0411516470109287	0.508042580981229	0.0091	0.0065	0.0704	0.0142	0.0509	0.0172	0.0174	0.0366	0.0039	0.0424	0.0434	0.1151	0.0072	0.0444	0.1039	0.0181	0.017	0.007	0.0036	0.0135	0.0174	0.1388	0.0331	0.1068	0.0528	0.0046
17	rs9907308	16892265	0.96	0.0287844243890396	0.82	0.983693090035176	0.0694653391085938	0.566640591140652	0.0092	0.0065	0.0698	0.0142	0.0514	0.0173	0.0174	0.0369	0.004	0.0423	0.0437	0.1151	0.0072	0.0447	0.1032	0.018	0.0172	0.0072	0.0036	0.0135	0.0174	0.1389	0.0333	0.1059	0.0528	0.0047
17	rs116846623	16892273	0.96	0.0287844243890396	0.82	0.983693090035176	0.0499637939996503	0.424375768382391	0.0092	0.0064	0.07	0.0142	0.0506	0.0173	0.0174	0.0366	0.0038	0.0423	0.0437	0.1151	0.0071	0.045	0.1031	0.018	0.0171	0.007	0.0035	0.0135	0.0174	0.1402	0.0332	0.1061	0.0528	0.0047
17	rs57096150	16892334	0.96	0.0287844243890396	0.82	0.983693090035176	0.0321676230152542	0.387290826145174	0.0092	0.0064	0.0699	0.0143	0.0508	0.0173	0.0174	0.0367	0.0038	0.0421	0.0437	0.1153	0.0069	0.0451	0.103	0.0179	0.0171	0.0069	0.0035	0.0135	0.0174	0.1404	0.0334	0.1056	0.0529	0.0046
17	rs9908528	16892749	0.96	0.0287844243890396	0.82	0.983693090035176	0.051387801579193	0.350421645068265	0.0103	0.0064	0.0682	0.0145	0.0516	0.017	0.0173	0.0369	0.0037	0.0428	0.0431	0.1148	0.0068	0.045	0.1018	0.017	0.0172	0.0064	0.0039	0.0136	0.0182	0.1409	0.0338	0.1067	0.0529	0.0044
17	rs7214091	16892841	0.95	0.036223894092762	0.81	1.06340942734078	0.0408362574305024	0.244097403400763	0.0107	0.0064	0.0685	0.0147	0.0519	0.017	0.0174	0.0369	0.0037	0.043	0.0435	0.1134	0.0065	0.0451	0.1018	0.0168	0.0172	0.0064	0.0038	0.0135	0.0183	0.1408	0.0338	0.1072	0.0523	0.0047
17	rs55984928	16896521	0.93	0.0557421353933153	0.81	1.06340942734078	0.0618010793649599	0.22559048049696	0.0109	0.0069	0.0702	0.0131	0.0548	0.0157	0.0157	0.0348	0.0037	0.0439	0.0462	0.1108	0.0049	0.0466	0.1027	0.0144	0.0157	0.0063	0.0029	0.0129	0.0221	0.1429	0.0328	0.1114	0.0493	0.0037
17	rs9630716	16899097	0.93	0.0557421353933153	0.81	1.06340942734078	0.100843471124643	0.283750872450552	0.0109	0.0068	0.0702	0.0131	0.0549	0.0158	0.0156	0.0347	0.0037	0.044	0.0463	0.1108	0.0048	0.0467	0.1028	0.0143	0.0156	0.0063	0.0029	0.0128	0.0222	0.1429	0.0328	0.1115	0.0492	0.0037
17	rs111882157	16902304	0.92	0.0682081798453755	0.81	1.06340942734078	0.128742778476855	0.285974903063101	0.0108	0.0067	0.0701	0.0131	0.055	0.0158	0.0156	0.0346	0.0036	0.044	0.0464	0.1108	0.0047	0.0468	0.1027	0.0142	0.0156	0.0063	0.0028	0.0129	0.0223	0.1429	0.0328	0.1119	0.0492	0.0037
17	rs9890795	16902579	0.92	0.0682081798453755	0.81	1.06340942734078	0.131529170374686	0.315237788631086	0.0108	0.0067	0.0701	0.0131	0.055	0.0158	0.0156	0.0346	0.0036	0.044	0.0464	0.1109	0.0047	0.0468	0.1027	0.0142	0.0156	0.0063	0.0028	0.0129	0.0223	0.1429	0.0328	0.112	0.0492	0.0037
17	rs113556432	16904273	0.92	0.0682081798453755	0.81	1.06340942734078	0.152613123500091	0.364943320598063	0.0108	0.0066	0.07	0.0131	0.055	0.0158	0.0156	0.0347	0.0036	0.044	0.0464	0.1109	0.0047	0.0469	0.1025	0.014	0.0155	0.0063	0.0028	0.0129	0.0224	0.1429	0.0329	0.1123	0.0492	0.0037
17	rs7501848	16904412	0.92	0.0682081798453755	0.81	1.06340942734078	0.161351664944212	0.393449533257248	0.0108	0.0066	0.07	0.0131	0.055	0.0158	0.0156	0.0347	0.0036	0.044	0.0464	0.1109	0.0047	0.0469	0.1025	0.014	0.0155	0.0063	0.0028	0.0129	0.0224	0.1429	0.0329	0.1123	0.0493	0.0037
17	rs11653100	16908758	0.92	0.0682081798453755	0.82	0.983693090035176	0.166248557657743	0.35228994966321	0.0108	0.0065	0.0696	0.0131	0.0552	0.016	0.0153	0.0349	0.0035	0.0439	0.0462	0.1109	0.0046	0.0471	0.1024	0.0139	0.0154	0.0063	0.0028	0.0129	0.0226	0.1427	0.033	0.1127	0.0492	0.0037
17	rs4985780	16924864	0.92	0.0682081798453755	0.82	0.983693090035176	0.36539807073304	0.382944786542925	0.0106	0.0062	0.0678	0.0132	0.0557	0.0165	0.0152	0.035	0.0032	0.0436	0.0465	0.1113	0.0042	0.0475	0.1022	0.0137	0.0153	0.0061	0.0026	0.0129	0.0239	0.1424	0.0339	0.1133	0.0494	0.0035
17	rs11867934	16933404	0.92	0.0682081798453755	0.82	0.983693090035176	0.451182830543081	0.356535279177838	0.0106	0.0063	0.0679	0.0131	0.0556	0.0165	0.0151	0.035	0.0025	0.0434	0.0465	0.1113	0.0042	0.0477	0.1019	0.0135	0.0152	0.006	0.0026	0.0129	0.0243	0.1423	0.0344	0.1138	0.0495	0.0034
17	rs9910011	16938609	0.92	0.0682081798453755	0.83	0.907803730152893	0.464779144975313	0.379757912824782	0.0106	0.0063	0.0678	0.013	0.0555	0.0164	0.015	0.035	0.0025	0.0435	0.0466	0.111	0.0043	0.048	0.1019	0.0135	0.0152	0.0057	0.0026	0.0131	0.0245	0.1423	0.0346	0.1141	0.0495	0.0034
17	rs6502557	16960978	0.92	0.0682081798453755	0.83	0.907803730152893	0.502373996360168	0.429898791629352	0.0106	0.0063	0.0676	0.0129	0.0554	0.0164	0.015	0.0349	0.0026	0.0434	0.0465	0.1108	0.0042	0.0482	0.1016	0.0137	0.0154	0.0058	0.0025	0.0131	0.0246	0.1422	0.0348	0.1145	0.0494	0.0034
17	rs117019950	16963604	0.92	0.0682081798453755	0.83	0.907803730152893	0.487814203678055	0.430294027265082	0.0105	0.0062	0.0676	0.0129	0.0554	0.0164	0.015	0.0349	0.0026	0.0434	0.0465	0.1107	0.0042	0.0482	0.1015	0.0137	0.0154	0.0057	0.0025	0.0131	0.0246	0.1422	0.0348	0.1145	0.0494	0.0034
17	rs9900759	16965385	0.92	0.0682081798453755	0.83	0.907803730152893	0.491872652795999	0.419002878192097	0.0105	0.0062	0.0676	0.0129	0.0554	0.0164	0.015	0.0349	0.0026	0.0434	0.0464	0.1107	0.0042	0.0483	0.1015	0.0137	0.0154	0.0057	0.0025	0.0131	0.0246	0.1422	0.0349	0.1145	0.0494	0.0034
17	rs62064382	16976800	0.92	0.0682081798453755	0.83	0.907803730152893	0.490747150130706	0.467871754230935	0.0105	0.0062	0.0676	0.0129	0.0554	0.0164	0.015	0.035	0.0025	0.0435	0.0464	0.1106	0.0042	0.0484	0.1015	0.0138	0.0155	0.0057	0.0025	0.0131	0.0246	0.1422	0.0348	0.1147	0.0494	0.0034
17	rs4078061	16978536	0.92	0.0682081798453755	0.83	0.907803730152893	0.493688577257111	0.45578879066915	0.0105	0.0062	0.0676	0.0129	0.0554	0.0164	0.015	0.035	0.0025	0.0435	0.0464	0.1106	0.0042	0.0484	0.1015	0.0138	0.0155	0.0057	0.0025	0.0131	0.0246	0.1422	0.0348	0.1147	0.0494	0.0034
17	rs8069241	17008364	0.92	0.0682081798453755	0.83	0.907803730152893	0.472847367714082	0.333613968190977	0.0105	0.0062	0.0676	0.0129	0.0555	0.0163	0.0151	0.035	0.0025	0.0435	0.0463	0.1104	0.0042	0.0486	0.1015	0.0139	0.0156	0.0057	0.0025	0.0131	0.0246	0.142	0.0349	0.1147	0.0493	0.0034
17	rs73277644	17012719	0.92	0.0682081798453755	0.83	0.907803730152893	0.486257585276313	0.366203013095	0.0105	0.0062	0.0676	0.0129	0.0555	0.0163	0.0152	0.035	0.0025	0.0435	0.0463	0.1104	0.0042	0.0486	0.1015	0.014	0.0156	0.0056	0.0025	0.013	0.0245	0.1419	0.035	0.1148	0.0493	0.0034
17	rs4985699	17017873	0.92	0.0682081798453755	0.83	0.907803730152893	0.537643532799111	0.379630592788121	0.0104	0.0062	0.0675	0.013	0.0556	0.0163	0.0153	0.035	0.0025	0.0435	0.0462	0.1103	0.0042	0.0488	0.1015	0.0141	0.0157	0.0056	0.0025	0.013	0.0245	0.1417	0.0351	0.1149	0.0492	0.0034
17	rs77108829	17024634	0.92	0.0682081798453755	0.83	0.907803730152893	0.52776455007784	0.423850770568644	0.0103	0.0061	0.0675	0.013	0.0557	0.0163	0.0152	0.0351	0.0025	0.0435	0.0463	0.1104	0.004	0.0488	0.1017	0.0141	0.0156	0.0054	0.0024	0.013	0.0244	0.1419	0.0351	0.115	0.0492	0.0032
17	rs74355834	17035667	0.92	0.0682081798453755	0.84	0.835693000351761	0.52543752851548	0.407663700213299	0.0103	0.0061	0.0674	0.0129	0.0557	0.0162	0.0152	0.0353	0.0024	0.0435	0.0463	0.1105	0.0039	0.0488	0.1018	0.014	0.0155	0.0053	0.0024	0.0129	0.0243	0.1422	0.0351	0.1152	0.0493	0.0032
17	rs7217091	17060805	0.92	0.0682081798453755	0.84	0.835693000351761	0.513556479685319	0.381541645720922	0.0101	0.0061	0.0673	0.0128	0.0558	0.016	0.0152	0.0356	0.0023	0.0435	0.0463	0.1108	0.0034	0.0489	0.1021	0.0139	0.0153	0.005	0.0022	0.0128	0.0243	0.1428	0.0351	0.1155	0.0494	0.0029
17	rs11654887	17064254	0.92	0.0682081798453755	0.85	0.767309033253442	0.522857684447201	0.381924177883476	0.0101	0.0061	0.0673	0.0128	0.0558	0.016	0.0152	0.0356	0.0023	0.0435	0.0463	0.1108	0.0034	0.0489	0.1021	0.0139	0.0153	0.005	0.0022	0.0128	0.0243	0.1428	0.0351	0.1155	0.0494	0.0029
17	rs3744131	17069105	0.92	0.0682081798453755	0.85	0.767309033253442	0.531783644611969	0.405717265901438	0.0101	0.0061	0.0673	0.0128	0.0558	0.016	0.0152	0.0356	0.0023	0.0435	0.0463	0.1108	0.0034	0.0489	0.1021	0.0139	0.0153	0.005	0.0022	0.0128	0.0243	0.1428	0.0351	0.1155	0.0494	0.0029
17	rs79436844	17069199	0.92	0.0682081798453755	0.85	0.767309033253442	0.531523911580671	0.404809802999131	0.0101	0.0061	0.0673	0.0128	0.0558	0.016	0.0152	0.0356	0.0023	0.0435	0.0463	0.1108	0.0034	0.0489	0.1021	0.0139	0.0153	0.005	0.0022	0.0128	0.0243	0.1428	0.0351	0.1155	0.0494	0.0029
17	rs2292528	17080575	0.92	0.0682081798453755	0.86	0.702596200902853	0.491935217179727	0.341740803264105	0.0101	0.0061	0.0673	0.0128	0.0558	0.016	0.0152	0.0356	0.0023	0.0435	0.0463	0.1108	0.0034	0.0489	0.1021	0.0139	0.0153	0.005	0.0022	0.0128	0.0243	0.1429	0.0351	0.1156	0.0493	0.0029
17	rs79154437	17085403	0.92	0.0682081798453755	0.86	0.702596200902853	0.500416582324622	0.416388692764934	0.0101	0.0061	0.0673	0.0128	0.0558	0.016	0.0152	0.0356	0.0022	0.0435	0.0463	0.1109	0.0034	0.0489	0.1022	0.014	0.0153	0.005	0.0022	0.0128	0.0242	0.143	0.0351	0.1157	0.0492	0.0029
17	rs59061797	17089785	0.92	0.0682081798453755	0.86	0.702596200902853	0.501300121315515	0.405069021324154	0.0101	0.0061	0.0673	0.0128	0.0558	0.016	0.0152	0.0355	0.0022	0.0435	0.0463	0.1109	0.0034	0.0489	0.1022	0.014	0.0153	0.005	0.0022	0.0128	0.0242	0.143	0.0351	0.1157	0.0492	0.0029
17	rs56129495	17090740	0.92	0.0682081798453755	0.87	0.641494868499257	0.498399877173762	0.391265245631438	0.0101	0.0061	0.0673	0.0128	0.0558	0.016	0.0152	0.0355	0.0022	0.0435	0.0463	0.1109	0.0034	0.0489	0.1022	0.014	0.0153	0.005	0.0022	0.0128	0.0242	0.143	0.0351	0.1157	0.0492	0.0029
17	rs16961412	17101901	0.92	0.0682081798453755	0.89	0.529866637543626	0.57357220616404	0.283166483432737	0.01	0.006	0.0672	0.013	0.0561	0.0157	0.0153	0.0355	0.0017	0.0436	0.0451	0.111	0.0033	0.0489	0.1027	0.0141	0.0152	0.005	0.0023	0.0128	0.0239	0.1439	0.0353	0.1163	0.0491	0.0028
17	rs8077299	17103251	0.92	0.0682081798453755	0.89	0.529866637543626	0.707787401345438	0.224721025839204	0.0098	0.0059	0.0669	0.0132	0.0563	0.0157	0.0153	0.0358	0.0015	0.0438	0.0438	0.1106	0.003	0.0489	0.1031	0.0143	0.0151	0.0049	0.0024	0.0129	0.0235	0.1452	0.035	0.1174	0.0487	0.0028
17	rs78279880	17103489	0.92	0.0682081798453755	0.88	0.583941145430028	0.663400759767141	0.229079194451356	0.0098	0.0059	0.0669	0.0132	0.0565	0.0155	0.0153	0.0357	0.0015	0.0438	0.0439	0.1107	0.003	0.0488	0.1031	0.0142	0.015	0.0048	0.0024	0.0129	0.0235	0.1454	0.035	0.1174	0.0489	0.0028
17	rs14003	17104714	0.92	0.0682081798453755	0.88	0.583941145430028	0.592968246611132	0.181485307142046	0.0097	0.0059	0.0667	0.0132	0.0566	0.0156	0.0154	0.035	0.0015	0.0438	0.044	0.1102	0.003	0.0484	0.1033	0.0145	0.015	0.0048	0.0024	0.0129	0.0232	0.1457	0.0349	0.1172	0.0499	0.0027
17	rs76189510	17110651	0.92	0.0682081798453755	0.89	0.529866637543626	0.541436006506855	0.160978777219812	0.0096	0.0059	0.0667	0.0131	0.0563	0.0156	0.0155	0.0348	0.0015	0.0437	0.0439	0.1101	0.003	0.0483	0.1037	0.0145	0.015	0.0048	0.0025	0.0129	0.023	0.1459	0.0348	0.1178	0.0499	0.0027
17	rs3744124	17124815	0.92	0.0682081798453755	0.9	0.479198205640863	0.543796290468781	0.16978921223035	0.0094	0.0059	0.0668	0.0131	0.0558	0.0158	0.0157	0.0345	0.0015	0.0434	0.0436	0.1097	0.0029	0.0479	0.1046	0.0148	0.015	0.0046	0.0026	0.0127	0.0225	0.1465	0.0346	0.1192	0.0497	0.0028
17	rs72842537	17127077	0.92	0.0682081798453755	0.9	0.479198205640863	0.545175360716831	0.161172764327947	0.0094	0.0059	0.0667	0.013	0.0558	0.0158	0.0156	0.0345	0.0015	0.0434	0.0436	0.1097	0.0029	0.0479	0.1046	0.0148	0.015	0.0046	0.0026	0.0127	0.0225	0.1465	0.0346	0.1193	0.0497	0.0028
17	rs79717038	17132166	0.92	0.0682081798453755	0.9	0.479198205640863	0.643963480201676	0.205874635080142	0.0093	0.0059	0.0665	0.013	0.0557	0.0158	0.0154	0.0345	0.0015	0.0435	0.0435	0.1094	0.0029	0.0478	0.1049	0.0147	0.0151	0.0046	0.0027	0.0126	0.0224	0.1466	0.035	0.1197	0.0497	0.0028
17	rs1613416	17133121	0.92	0.0682081798453755	0.9	0.479198205640863	0.656009525262155	0.206613737835211	0.0093	0.0059	0.0665	0.013	0.0557	0.0158	0.0154	0.0345	0.0015	0.0435	0.0435	0.1094	0.0029	0.0478	0.1049	0.0147	0.0151	0.0046	0.0027	0.0126	0.0224	0.1466	0.035	0.1197	0.0497	0.0028
17	rs1736211	17135422	0.92	0.0682081798453755	0.9	0.479198205640863	0.622690746281771	0.202612107960775	0.0093	0.0058	0.0665	0.013	0.0557	0.0158	0.0154	0.0345	0.0015	0.0435	0.0435	0.1094	0.0031	0.0478	0.1049	0.0147	0.0151	0.0046	0.0027	0.0126	0.0224	0.1466	0.035	0.1196	0.0497	0.0028
17	rs78622866	17140846	0.92	0.0682081798453755	0.9	0.479198205640863	0.627802919291211	0.189533211808396	0.0093	0.0058	0.0665	0.013	0.0557	0.0158	0.0154	0.0344	0.0015	0.0435	0.0435	0.1093	0.0031	0.0479	0.105	0.0147	0.0151	0.0046	0.0027	0.0126	0.0224	0.1466	0.035	0.1197	0.0497	0.0028
17	rs9890243	17145967	0.92	0.0682081798453755	0.9	0.479198205640863	0.688721873110989	0.147044299516954	0.0093	0.0058	0.0664	0.0131	0.0559	0.0159	0.0152	0.0344	0.0015	0.0434	0.0436	0.1085	0.0031	0.0485	0.1054	0.0147	0.0151	0.0046	0.0027	0.0124	0.0223	0.1459	0.035	0.1204	0.0497	0.0028
17	rs8070995	17167492	0.92	0.0682081798453755	0.9	0.479198205640863	0.682442738276632	0.168604988694513	0.0097	0.0057	0.0668	0.0132	0.0558	0.016	0.0153	0.0344	0.0015	0.0434	0.0433	0.1091	0.0024	0.0481	0.1052	0.0147	0.0152	0.0046	0.0023	0.0122	0.0223	0.1463	0.0352	0.1201	0.05	0.0028
17	rs2302357	17171192	0.92	0.0682081798453755	0.9	0.479198205640863	0.655723242717866	0.157116455162201	0.0097	0.0057	0.0668	0.0132	0.0558	0.016	0.0153	0.0344	0.0015	0.0434	0.0433	0.109	0.0024	0.0481	0.1052	0.0147	0.0152	0.0046	0.0023	0.0122	0.0222	0.1463	0.0352	0.1201	0.05	0.0029
17	rs6502570	17183255	0.92	0.0682081798453755	0.9	0.479198205640863	0.642190130816341	0.106595165313916	0.0097	0.0057	0.0668	0.0132	0.0557	0.016	0.0153	0.0345	0.0015	0.0435	0.0432	0.109	0.0024	0.048	0.1052	0.0147	0.0152	0.0046	0.0023	0.0122	0.0222	0.1463	0.0352	0.1201	0.0501	0.0029
17	rs55708107	17200920	0.94	0.0451461751884772	0.92	0.387761932740255	0.658230132313196	0.109440447081731	0.0096	0.0064	0.0686	0.0128	0.0546	0.0151	0.0158	0.0348	0.0014	0.0431	0.0426	0.109	0.0021	0.0466	0.1034	0.0144	0.0149	0.0038	0.0023	0.0118	0.0217	0.1483	0.0355	0.1236	0.0503	0.0029
17	rs7226045	17208703	0.94	0.0451461751884772	0.92	0.387761932740255	0.796841406381681	0.0888223385193524	0.0096	0.0064	0.0688	0.0128	0.0545	0.0152	0.0161	0.0348	0.0014	0.0431	0.0423	0.1094	0.002	0.0464	0.102	0.0148	0.015	0.0037	0.0023	0.0118	0.0217	0.1482	0.0355	0.1242	0.0504	0.003
17	rs75737406	17208921	0.94	0.0451461751884772	0.92	0.387761932740255	0.80669696779203	0.100259127938522	0.0096	0.0064	0.0688	0.0128	0.0545	0.0152	0.0161	0.0348	0.0014	0.0431	0.0423	0.1094	0.002	0.0464	0.1021	0.0148	0.015	0.0037	0.0023	0.0118	0.0217	0.1482	0.0355	0.1242	0.0504	0.003
17	rs73300362	17211429	0.94	0.0451461751884772	0.92	0.387761932740255	0.777210629688615	0.115302490246665	0.0096	0.0064	0.0689	0.0128	0.0545	0.0152	0.0161	0.0348	0.0014	0.0431	0.0424	0.1094	0.002	0.0463	0.1022	0.0148	0.0149	0.0037	0.0023	0.0118	0.0215	0.1483	0.0355	0.1244	0.0503	0.0031
17	rs9889367	17212827	0.94	0.0451461751884772	0.92	0.387761932740255	0.806618543305669	0.118320283111515	0.0096	0.0064	0.0689	0.0128	0.0545	0.0152	0.0161	0.0348	0.0014	0.0431	0.0425	0.1094	0.002	0.0463	0.1022	0.0148	0.0149	0.0037	0.0023	0.0118	0.0214	0.1482	0.0355	0.1245	0.0503	0.0031
17	rs9908168	17223851	0.94	0.0451461751884772	0.92	0.387761932740255	0.933715326293646	0.176153648403941	0.0102	0.007	0.067	0.0123	0.0543	0.0147	0.016	0.0357	0.0017	0.0441	0.0428	0.1099	0.0024	0.0446	0.1017	0.0149	0.0145	0.0034	0.003	0.0122	0.0214	0.148	0.0354	0.1247	0.0502	0.0034
17	rs3785506	17225701	0.94	0.0451461751884772	0.92	0.387761932740255	0.891160093323543	0.16020365553302	0.0102	0.007	0.067	0.0122	0.0541	0.0147	0.016	0.0358	0.0017	0.0442	0.0428	0.1096	0.0024	0.0445	0.1019	0.0149	0.0145	0.0034	0.003	0.0122	0.0214	0.148	0.0354	0.1247	0.0502	0.0034
17	rs79347227	17229395	0.94	0.0451461751884772	0.92	0.387761932740255	0.856269840893648	0.100503156051282	0.0103	0.0072	0.0669	0.0125	0.053	0.0149	0.0161	0.0356	0.0018	0.0445	0.0429	0.1099	0.0026	0.0439	0.102	0.0154	0.0144	0.0034	0.0032	0.0122	0.0215	0.148	0.035	0.1247	0.05	0.0034
17	rs7226068	17231431	0.94	0.0451461751884772	0.91	0.431857736337621	0.901823756991525	0.104191205313512	0.0104	0.0075	0.0667	0.0127	0.0517	0.0151	0.0162	0.0354	0.0019	0.0451	0.043	0.1104	0.0029	0.0431	0.102	0.0159	0.0142	0.0034	0.0035	0.0123	0.0216	0.148	0.0346	0.1245	0.0497	0.0033
17	rs1860552	17231880	0.94	0.0451461751884772	0.92	0.387761932740255	0.858121118686851	0.0758974623512291	0.0105	0.0076	0.0665	0.0127	0.0515	0.015	0.0161	0.0354	0.0019	0.0451	0.0431	0.1103	0.0029	0.0433	0.1023	0.0158	0.0142	0.0034	0.0035	0.0123	0.0215	0.1482	0.0347	0.1246	0.0496	0.0033
17	rs56383549	17234640	0.94	0.0451461751884772	0.92	0.387761932740255	0.793801488708113	0.0875856385991147	0.0105	0.0072	0.0661	0.013	0.0509	0.0153	0.0162	0.0358	0.0019	0.0449	0.0434	0.1089	0.0032	0.0425	0.1027	0.0154	0.0143	0.0035	0.0036	0.0124	0.0212	0.1497	0.0347	0.125	0.0499	0.0031
17	rs1860553	17235537	0.94	0.0451461751884772	0.92	0.387761932740255	0.786417624088761	0.0947108498544757	0.0105	0.0073	0.0661	0.013	0.0508	0.0153	0.0162	0.0358	0.0019	0.045	0.0434	0.1087	0.0032	0.0424	0.1026	0.0153	0.0143	0.0035	0.0035	0.0125	0.0211	0.15	0.0347	0.1253	0.0497	0.0031
17	rs80323574	17245038	0.95	0.036223894092762	0.92	0.387761932740255	0.577818988442772	0.053133340121498	0.0108	0.0072	0.0661	0.0131	0.0505	0.0155	0.0165	0.0355	0.0021	0.0447	0.0429	0.1085	0.0034	0.0419	0.1024	0.0159	0.0149	0.0039	0.0033	0.0124	0.0208	0.1485	0.0345	0.1263	0.0502	0.0032
17	rs10468464	17246310	0.95	0.036223894092762	0.92	0.387761932740255	0.611622370716364	0.05739727393325	0.0107	0.0072	0.0662	0.0131	0.0506	0.0156	0.0165	0.0355	0.0021	0.0447	0.0429	0.1084	0.0034	0.0415	0.1024	0.016	0.015	0.004	0.0033	0.0124	0.0209	0.1483	0.0345	0.1265	0.0504	0.0031
17	rs60566375	17246862	0.95	0.036223894092762	0.92	0.387761932740255	0.591738687915431	0.0530082457957203	0.0107	0.0072	0.0661	0.0131	0.0506	0.0156	0.0165	0.0355	0.0021	0.0448	0.0429	0.1084	0.0034	0.0415	0.1024	0.016	0.015	0.004	0.0033	0.0124	0.0209	0.1482	0.0345	0.1265	0.0504	0.0031
17	rs242244	17251475	0.95	0.036223894092762	0.92	0.387761932740255	0.580387594941804	0.0405450987432541	0.0107	0.0072	0.0662	0.0131	0.0506	0.0156	0.0165	0.0355	0.0021	0.0448	0.0429	0.1084	0.0034	0.0415	0.1024	0.016	0.015	0.004	0.0033	0.0124	0.0209	0.1481	0.0345	0.1265	0.0505	0.0031
17	rs242247	17254155	0.95	0.036223894092762	0.92	0.387761932740255	0.564922061871724	0.0355814236323044	0.0109	0.0071	0.0662	0.0131	0.0506	0.0154	0.0165	0.0355	0.0022	0.0449	0.043	0.1082	0.0033	0.0415	0.1023	0.016	0.0151	0.0041	0.0032	0.0124	0.0209	0.1478	0.0345	0.1266	0.0507	0.003
17	rs72826244	17256374	0.95	0.036223894092762	0.92	0.387761932740255	0.560786515333871	0.0327556241814075	0.0112	0.0071	0.0662	0.0132	0.0507	0.0151	0.0164	0.0355	0.0022	0.0449	0.0433	0.1074	0.0033	0.0418	0.1021	0.016	0.0152	0.0041	0.0031	0.0125	0.0208	0.1472	0.0344	0.1269	0.0512	0.0028
17	rs11078386	17256480	0.95	0.036223894092762	0.93	0.346822133743557	0.571756630043139	0.0327556241814075	0.0112	0.0071	0.0662	0.0132	0.0507	0.0151	0.0164	0.0355	0.0022	0.0449	0.0433	0.1074	0.0033	0.0418	0.1021	0.016	0.0152	0.0042	0.0031	0.0125	0.0208	0.1472	0.0344	0.1269	0.0513	0.0028
17	rs75158606	17258624	0.96	0.0287844243890396	0.94	0.308944172156586	0.56345298066145	0.0337707680328617	0.0112	0.0071	0.0661	0.0133	0.0509	0.015	0.0164	0.0355	0.0021	0.0449	0.0433	0.1075	0.0033	0.0419	0.1021	0.016	0.0152	0.0042	0.0031	0.0125	0.0208	0.1472	0.0344	0.1267	0.0513	0.0027
17	rs117260934	17259794	0.96	0.0287844243890396	0.94	0.308944172156586	0.570480613331568	0.0322033852047225	0.0112	0.0071	0.0661	0.0133	0.051	0.015	0.0164	0.0355	0.0021	0.0448	0.0433	0.1076	0.0033	0.0419	0.1022	0.016	0.0153	0.0042	0.0031	0.0125	0.0208	0.1472	0.0344	0.1267	0.0514	0.0027
17	rs242251	17259877	0.96	0.0287844243890396	0.95	0.274028283204826	0.572966715654272	0.0322033852047225	0.0112	0.0071	0.0661	0.0133	0.051	0.015	0.0164	0.0355	0.0021	0.0448	0.0433	0.1076	0.0033	0.0419	0.1022	0.016	0.0153	0.0042	0.0031	0.0125	0.0208	0.1472	0.0344	0.1267	0.0514	0.0027
17	rs1242472	17267613	0.97	0.0226446595703671	0.97	0.212655582583661	0.433833557221704	0.0265095516250392	0.0112	0.0073	0.0656	0.0135	0.0517	0.0147	0.0161	0.036	0.0021	0.0443	0.0441	0.1081	0.0033	0.0429	0.1014	0.0171	0.0154	0.0043	0.0028	0.0134	0.0204	0.1459	0.0341	0.1257	0.0512	0.0023
17	rs6502581	17267922	0.97	0.0226446595703671	0.97	0.212655582583661	0.439026791515566	0.0241417796437503	0.0112	0.0073	0.0655	0.0135	0.052	0.0147	0.0161	0.036	0.0021	0.0443	0.0441	0.1084	0.0033	0.043	0.1014	0.0172	0.0153	0.0044	0.0028	0.0136	0.0203	0.1457	0.034	0.1255	0.0511	0.0022
17	rs9909766	17269067	0.97	0.0226446595703671	0.98	0.18597139562509	0.406047115418249	0.0243168076490955	0.0109	0.0073	0.0655	0.0136	0.052	0.0147	0.0161	0.036	0.0021	0.0443	0.0441	0.1085	0.0033	0.0429	0.1014	0.0172	0.0154	0.0044	0.0028	0.0136	0.0203	0.1457	0.034	0.1255	0.0512	0.0022
17	rs73981914	17270151	0.97	0.0226446595703671	0.98	0.18597139562509	0.400826310711603	0.0240981167671086	0.0109	0.0073	0.0655	0.0135	0.0521	0.0147	0.0161	0.036	0.0021	0.0443	0.0442	0.1085	0.0033	0.0429	0.1014	0.0172	0.0154	0.0044	0.0028	0.0136	0.0203	0.1457	0.0339	0.1255	0.051	0.0022
17	rs10521328	17274398	0.97	0.0226446595703671	0.98	0.18597139562509	0.390877525301798	0.0245804780415824	0.0109	0.0073	0.0655	0.0135	0.0521	0.0147	0.0161	0.0359	0.0021	0.0443	0.0442	0.1086	0.0033	0.0429	0.1015	0.0172	0.0153	0.0044	0.0028	0.0136	0.0203	0.1458	0.0338	0.1255	0.0509	0.0022
17	rs4924934	17279339	0.98	0.0176313199892257	0.98	0.18597139562509	0.429900116983065	0.0215476404171918	0.0109	0.0073	0.0655	0.0138	0.0524	0.0149	0.0154	0.0365	0.0021	0.0445	0.0441	0.1082	0.0033	0.0422	0.1014	0.0179	0.0161	0.0042	0.0024	0.0138	0.0199	0.1453	0.034	0.127	0.0494	0.002
17	rs56158143	17284191	0.98	0.0176313199892257	0.98	0.18597139562509	0.41118720285473	0.0295075739799362	0.0109	0.0073	0.0659	0.014	0.0525	0.0149	0.0155	0.0365	0.0021	0.0447	0.0441	0.108	0.0032	0.042	0.1006	0.018	0.0163	0.0043	0.0024	0.0141	0.0198	0.1455	0.034	0.1271	0.049	0.0021
17	rs6502589	17285817	0.98	0.0176313199892257	0.98	0.18597139562509	0.40650270053305	0.0263271951048357	0.0109	0.0073	0.066	0.014	0.0525	0.0149	0.0155	0.0365	0.0021	0.0447	0.044	0.1079	0.0032	0.042	0.1004	0.0181	0.0163	0.0043	0.0024	0.0141	0.0197	0.1456	0.034	0.1271	0.0489	0.0022
17	rs7223406	17292491	0.98	0.0176313199892257	0.98	0.18597139562509	0.403262247731519	0.0259190677890828	0.0109	0.0073	0.0665	0.0141	0.0525	0.0149	0.0155	0.0364	0.0021	0.0444	0.044	0.1079	0.0031	0.0418	0.1003	0.0181	0.0165	0.0043	0.0024	0.0142	0.0197	0.1456	0.034	0.1272	0.0488	0.0022
17	rs1242471	17295183	0.98	0.0176313199892257	0.98	0.18597139562509	0.393619092262757	0.0413260075238987	0.0109	0.0073	0.0666	0.0141	0.0525	0.0149	0.0155	0.0363	0.0021	0.0443	0.044	0.108	0.003	0.0417	0.1003	0.0181	0.0165	0.0043	0.0023	0.0142	0.0197	0.1456	0.034	0.1273	0.0486	0.0021
17	rs7216428	17297914	0.98	0.0176313199892257	0.98	0.18597139562509	0.395414721776741	0.05102417148622	0.0109	0.0073	0.0667	0.0141	0.0524	0.0149	0.0156	0.0363	0.002	0.0443	0.0439	0.108	0.003	0.0417	0.1003	0.0181	0.0165	0.0043	0.0023	0.0142	0.0197	0.1458	0.034	0.1275	0.0485	0.0021
17	rs12952522	17300368	0.99	0.0135827579755248	0.98	0.18597139562509	0.440982122135412	0.0619350029534226	0.0103	0.0069	0.0674	0.0143	0.0516	0.0149	0.016	0.0361	0.0018	0.0437	0.0438	0.1083	0.0034	0.0408	0.0991	0.0183	0.0171	0.0045	0.0018	0.0153	0.0197	0.1463	0.0343	0.1294	0.0474	0.0021
17	rs12938100	17300608	0.99	0.0135827579755248	0.98	0.18597139562509	0.675681559937051	0.0986382017012408	0.0104	0.0067	0.0683	0.0141	0.0517	0.0144	0.0161	0.036	0.0017	0.0431	0.0436	0.1081	0.0035	0.0404	0.0989	0.0178	0.0165	0.0046	0.0017	0.0153	0.0197	0.1462	0.0343	0.1297	0.0477	0.0038
17	rs12949004	17301909	1	0.0103504126855126	0.98	0.18597139562509	0.540977625553612	0.164580858810211	0.0107	0.0066	0.0698	0.0143	0.0508	0.0145	0.0164	0.0367	0.0017	0.0424	0.0427	0.1076	0.0034	0.0389	0.1009	0.0178	0.0169	0.0045	0.0017	0.0155	0.02	0.1463	0.0342	0.128	0.0484	0.0038
17	rs34638589	17302137	1	0.0103504126855126	0.99	0.161794913519683	0.57041349144005	0.178460648163086	0.0107	0.0066	0.0701	0.0143	0.0507	0.0145	0.0165	0.0368	0.0017	0.0422	0.0425	0.1073	0.0034	0.0385	0.1009	0.0178	0.0171	0.0045	0.0017	0.0154	0.0203	0.146	0.0346	0.128	0.0485	0.0037
17	rs112667951	17302650	1	0.0103504126855126	0.98	0.18597139562509	0.542681107792137	0.227877988354609	0.0108	0.0066	0.0704	0.0145	0.0504	0.0146	0.0167	0.0369	0.0017	0.0418	0.0422	0.1076	0.0033	0.0381	0.101	0.0179	0.0173	0.0044	0.0017	0.0154	0.0203	0.1459	0.0346	0.1282	0.0487	0.0037
17	rs72826255	17304724	1.01	0.0077998467636837	0.98	0.18597139562509	0.54524107183418	0.410653169499924	0.0111	0.0063	0.0712	0.0149	0.0489	0.0146	0.017	0.0375	0.0017	0.0404	0.0409	0.1088	0.0032	0.0366	0.1023	0.0178	0.0177	0.0042	0.0017	0.0157	0.0203	0.1459	0.0343	0.129	0.0492	0.0034
17	rs1569040	17306087	1.01	0.0077998467636837	0.99	0.161794913519683	0.57734640277826	0.514244003961533	0.0113	0.0061	0.0716	0.0152	0.0479	0.0147	0.0172	0.038	0.0018	0.0394	0.0402	0.1095	0.0031	0.0357	0.1032	0.0177	0.018	0.004	0.0017	0.0158	0.0203	0.146	0.0341	0.1295	0.0495	0.0033
17	rs117806044	17310420	1.01	0.0077998467636837	1	0.139999700676332	0.592694909181481	0.681160788386756	0.0114	0.0059	0.0723	0.0152	0.0473	0.0147	0.0172	0.0383	0.0018	0.0387	0.0397	0.1097	0.003	0.0353	0.1037	0.0176	0.0181	0.0038	0.0017	0.0157	0.0202	0.146	0.0346	0.1297	0.0497	0.0032
17	rs16961656	17310886	1.01	0.0077998467636837	1	0.139999700676332	0.593310000472756	0.69729596159852	0.0114	0.0059	0.0724	0.0152	0.0472	0.0147	0.0172	0.0383	0.0018	0.0386	0.0396	0.1097	0.003	0.0353	0.1038	0.0176	0.0182	0.0037	0.0017	0.0157	0.0202	0.146	0.0347	0.1297	0.0497	0.0031
17	rs77213239	17316631	1.01	0.0077998467636837	1	0.139999700676332	0.633709056790485	0.858500585268316	0.0118	0.0055	0.0741	0.0151	0.0455	0.0148	0.0172	0.0388	0.0019	0.0374	0.0384	0.1111	0.0028	0.0342	0.1049	0.0177	0.0186	0.0032	0.0017	0.0155	0.0201	0.147	0.0346	0.1303	0.0496	0.0028
17	rs12602640	17322930	1	0.0103504126855126	1	0.139999700676332	0.819050299142749	1.21533780833332	0.0123	0.0049	0.0763	0.0151	0.0436	0.0148	0.0171	0.0393	0.002	0.036	0.0372	0.1122	0.0026	0.0328	0.1062	0.0178	0.0191	0.003	0.0016	0.0153	0.0199	0.1479	0.0347	0.1309	0.0495	0.0024
17	rs78228623	17324110	1	0.0103504126855126	1	0.139999700676332	0.893534292436177	1.28970882696886	0.0124	0.0048	0.0768	0.0151	0.0432	0.0147	0.017	0.0393	0.0021	0.0356	0.0369	0.1126	0.0026	0.0324	0.1062	0.0178	0.0191	0.0029	0.0016	0.0154	0.02	0.1482	0.0348	0.1308	0.0495	0.0023
17	rs73288439	17324225	1	0.0103504126855126	1	0.139999700676332	0.890751017143275	1.29775797640381	0.0124	0.0048	0.0768	0.0151	0.0432	0.0147	0.017	0.0393	0.0021	0.0356	0.0369	0.1127	0.0026	0.0324	0.1063	0.0178	0.0191	0.0029	0.0016	0.0154	0.02	0.1482	0.0348	0.1308	0.0495	0.0023
17	rs9889949	17325093	0.99	0.0135827579755248	1	0.139999700676332	0.935969191897188	1.3334095806851	0.0125	0.0047	0.0774	0.015	0.0429	0.0145	0.0168	0.0393	0.0022	0.0353	0.0369	0.1131	0.0026	0.0322	0.1064	0.0178	0.0189	0.0029	0.0016	0.0155	0.0197	0.1486	0.0349	0.131	0.0496	0.0022
17	rs16961675	17325951	0.99	0.0135827579755248	1	0.139999700676332	1.03542525778676	1.43806932805246	0.0125	0.0047	0.0781	0.015	0.0419	0.0141	0.0163	0.0392	0.0022	0.0343	0.0368	0.1143	0.0026	0.032	0.1073	0.0177	0.0187	0.0029	0.0015	0.0157	0.0196	0.1485	0.035	0.1318	0.05	0.0021
17	rs35590625	17326363	0.98	0.0176313199892257	1	0.139999700676332	0.986889285146919	1.46079734646042	0.0125	0.0047	0.0792	0.0149	0.0418	0.0141	0.0162	0.0393	0.0022	0.0343	0.0372	0.1139	0.0025	0.0316	0.1081	0.0175	0.0187	0.0029	0.0013	0.0156	0.0195	0.1486	0.0352	0.1308	0.0501	0.002
17	rs56691719	17326604	0.98	0.0176313199892257	1	0.139999700676332	0.986291812314477	1.41318671579456	0.0127	0.0046	0.0795	0.0148	0.0418	0.014	0.016	0.0393	0.0022	0.0342	0.0374	0.114	0.0024	0.032	0.1081	0.0173	0.0187	0.0029	0.0013	0.0156	0.02	0.1482	0.0351	0.1303	0.0501	0.002
17	rs7209715	17332226	0.98	0.0176313199892257	1	0.139999700676332	1.07056889546299	1.48375393146196	0.0126	0.0045	0.0809	0.0142	0.0411	0.0137	0.0156	0.0392	0.0022	0.034	0.0372	0.1151	0.0023	0.0315	0.1081	0.017	0.0186	0.0027	0.0012	0.0156	0.0198	0.1492	0.0349	0.1311	0.0505	0.0018
17	rs114277682	17336965	0.98	0.0176313199892257	1.01	0.120454976543865	1.16963368546445	1.48444008148287	0.0124	0.0043	0.0822	0.0141	0.0408	0.0135	0.0155	0.0394	0.0021	0.0338	0.0372	0.1154	0.002	0.0317	0.1077	0.0168	0.0187	0.0026	0.0012	0.0155	0.0196	0.1496	0.0348	0.1314	0.0507	0.0015
17	rs57000611	17338876	0.98	0.0176313199892257	1.02	0.103026239636585	1.14479205263711	1.30900749399462	0.0124	0.0043	0.0826	0.014	0.0408	0.0134	0.0155	0.0395	0.0021	0.0339	0.0372	0.1156	0.002	0.0318	0.1075	0.0168	0.0187	0.0026	0.0011	0.0155	0.0195	0.1497	0.0348	0.1314	0.0507	0.0014
17	rs72826269	17349300	0.98	0.0176313199892257	1.02	0.103026239636585	1.30035037874387	1.28803299990332	0.0124	0.0039	0.0837	0.0137	0.0405	0.013	0.0151	0.0396	0.002	0.0343	0.0369	0.1159	0.0019	0.032	0.1078	0.0167	0.0185	0.0026	0.001	0.0154	0.0193	0.1505	0.0348	0.1318	0.0505	0.001
17	rs1242484	17351643	0.98	0.0176313199892257	1.03	0.0875760293110768	1.309023891499	1.13176212296791	0.0124	0.0039	0.0839	0.0136	0.0404	0.013	0.015	0.0397	0.002	0.0344	0.0368	0.116	0.0019	0.0321	0.1078	0.0167	0.0185	0.0026	0.001	0.0154	0.0192	0.1506	0.0348	0.1319	0.0505	0.001
17	rs906405	17354293	0.98	0.0176313199892257	1.03	0.0875760293110768	1.33623320481625	1.12652345364263	0.0124	0.0038	0.0839	0.0135	0.0403	0.0129	0.015	0.0396	0.002	0.0344	0.0368	0.1161	0.0019	0.032	0.1078	0.0167	0.0185	0.0026	0.001	0.0153	0.0192	0.1509	0.0348	0.1321	0.0506	0.001
17	rs28375824	17361336	0.98	0.0176313199892257	1.04	0.0739648219953096	1.32461460024445	1.13274486641323	0.0123	0.0038	0.0845	0.0134	0.0401	0.0125	0.0147	0.0396	0.0019	0.0344	0.0369	0.1161	0.0018	0.0322	0.1074	0.0164	0.0182	0.0026	0.001	0.0155	0.0192	0.1519	0.0344	0.1321	0.051	9e-04
17	rs34484481	17366865	0.97	0.0226446595703671	1.04	0.0739648219953096	1.32356026684791	1.17580741875205	0.0121	0.0039	0.0866	0.0134	0.0395	0.0117	0.0142	0.0395	0.0016	0.0344	0.0372	0.1162	0.0018	0.0327	0.1063	0.0158	0.0175	0.0024	0.001	0.0161	0.0192	0.1541	0.0336	0.1317	0.0516	7e-04
17	rs56352670	17375773	0.97	0.0226446595703671	1.04	0.0739648219953096	1.30749729108295	1.22413512088368	0.0121	0.0039	0.087	0.0134	0.0394	0.0115	0.0141	0.0395	0.0016	0.0345	0.0373	0.1162	0.0018	0.0329	0.1061	0.0156	0.0174	0.0024	0.001	0.0162	0.0193	0.1546	0.0335	0.1316	0.0517	7e-04
17	rs1242498	17378887	0.97	0.0226446595703671	1.04	0.0739648219953096	1.26540553817897	1.13962841069452	0.0119	0.004	0.0871	0.0134	0.0392	0.0115	0.014	0.0397	0.0015	0.0345	0.0373	0.1161	0.0018	0.0331	0.106	0.0156	0.0173	0.0024	0.001	0.0163	0.0193	0.1547	0.0334	0.1319	0.0516	7e-04
17	rs72826283	17385701	0.97	0.0226446595703671	1.05	0.0620520515513756	1.26936463449804	1.16476773030681	0.0119	0.004	0.087	0.0134	0.0392	0.0115	0.014	0.0397	0.0015	0.0345	0.0374	0.1161	0.0018	0.0332	0.106	0.0155	0.0173	0.0024	0.0011	0.0163	0.0192	0.1548	0.0334	0.1319	0.0517	7e-04
17	rs1242489	17394611	0.97	0.0226446595703671	1.05	0.0620520515513756	1.26145118419094	1.15292512023774	0.0119	0.004	0.087	0.0133	0.0392	0.0114	0.0139	0.0397	0.0015	0.0345	0.0374	0.1163	0.0018	0.0332	0.106	0.0155	0.0173	0.0024	0.0011	0.0163	0.0192	0.1549	0.0334	0.1317	0.0517	7e-04
17	rs76516041	17396320	0.97	0.0226446595703671	1.05	0.0620520515513756	1.23390413128571	1.14208865390892	0.0119	0.004	0.087	0.0133	0.0391	0.0114	0.0139	0.0398	0.0015	0.0348	0.0374	0.1163	0.0018	0.0333	0.106	0.0155	0.0173	0.0024	0.0011	0.0163	0.0192	0.1549	0.0335	0.1314	0.0516	7e-04
17	rs112156600	17400810	0.97	0.0226446595703671	1.05	0.0620520515513756	1.23847903269592	1.10349381387606	0.0119	0.0039	0.087	0.0133	0.0391	0.0114	0.0139	0.0398	0.0015	0.0349	0.0374	0.1162	0.0018	0.0333	0.106	0.0154	0.0173	0.0024	0.0011	0.0163	0.0192	0.155	0.0334	0.1314	0.0517	7e-04
17	rs3760183	17400972	0.97	0.0226446595703671	1.05	0.0620520515513756	1.27493421772713	1.10887589121691	0.0119	0.0039	0.087	0.0133	0.0391	0.0111	0.0139	0.0398	0.0015	0.0349	0.0374	0.1165	0.0018	0.0333	0.106	0.0154	0.0173	0.0024	0.0011	0.0163	0.0192	0.155	0.0334	0.1314	0.0517	7e-04
17	rs7946	17409560	0.97	0.0226446595703671	1.05	0.0620520515513756	1.28089169112674	1.0924187485052	0.0119	0.0039	0.0872	0.0132	0.0398	0.011	0.0136	0.0398	0.0015	0.035	0.0374	0.1163	0.0016	0.0333	0.1058	0.0152	0.0174	0.0024	0.001	0.0163	0.0193	0.1557	0.0334	0.1311	0.0518	7e-04
17	rs70963102	17414196	0.97	0.0226446595703671	1.05	0.0620520515513756	1.21854699758314	1.07179020370702	0.0117	0.0037	0.0888	0.0126	0.0388	0.0107	0.0134	0.0392	0.0011	0.035	0.0374	0.1167	0.0014	0.0339	0.1059	0.0151	0.0174	0.0021	9e-04	0.0163	0.0192	0.156	0.0328	0.132	0.0524	7e-04
17	rs4646406	17417169	0.97	0.0226446595703671	1.06	0.0516972356607989	1.20474313026726	0.996583592614322	0.0117	0.0037	0.0892	0.0124	0.0387	0.0107	0.0134	0.0391	0.001	0.035	0.0375	0.1168	0.0013	0.0341	0.1059	0.0151	0.0174	0.0021	9e-04	0.0163	0.0192	0.156	0.0326	0.1323	0.0525	7e-04
17	rs12373156	17417606	0.97	0.0226446595703671	1.06	0.0516972356607989	1.20150947216151	0.986997673739614	0.0117	0.0037	0.0892	0.0124	0.0387	0.0107	0.0133	0.039	0.001	0.035	0.0375	0.1168	0.0013	0.0341	0.106	0.0151	0.0174	0.0021	9e-04	0.0163	0.0192	0.156	0.0326	0.1323	0.0525	7e-04
17	rs66637059	17417808	0.97	0.0226446595703671	1.07	0.0427611820736564	1.19957089962871	0.981733090858469	0.0117	0.0037	0.0892	0.0124	0.0387	0.0107	0.0133	0.039	0.001	0.035	0.0375	0.1168	0.0013	0.0341	0.106	0.0151	0.0174	0.0021	9e-04	0.0162	0.0192	0.156	0.0326	0.1323	0.0525	7e-04
17	rs897456	17422608	0.97	0.0226446595703671	1.07	0.0427611820736564	1.1328561085273	0.92687100267438	0.0116	0.0037	0.0899	0.0122	0.0386	0.0105	0.0134	0.0386	9e-04	0.0352	0.0376	0.1172	0.0012	0.0344	0.1064	0.0149	0.0172	0.0019	9e-04	0.0161	0.0191	0.1558	0.0324	0.1323	0.0529	7e-04
17	rs62063651	17423696	0.97	0.0226446595703671	1.07	0.0427611820736564	1.12690667707404	0.897327659102515	0.0116	0.0037	0.0901	0.0121	0.0385	0.0104	0.0135	0.0384	9e-04	0.0352	0.0377	0.1173	0.0012	0.0344	0.1065	0.0147	0.0171	0.0019	9e-04	0.0161	0.0192	0.1557	0.0323	0.1323	0.053	7e-04
17	rs70963009	17424047	0.97	0.0226446595703671	1.07	0.0427611820736564	1.12564626978722	0.890597644269689	0.0116	0.0037	0.0901	0.0121	0.0385	0.0104	0.0135	0.0384	9e-04	0.0352	0.0377	0.1173	0.0012	0.0344	0.1065	0.0147	0.0171	0.0019	9e-04	0.0161	0.0192	0.1557	0.0323	0.1323	0.053	7e-04
17	Affx-13610623	17425631	0.97	0.0226446595703671	1.07	0.0427611820736564	1.11692879967659	0.876545028826448	0.0116	0.0038	0.0902	0.012	0.0385	0.0104	0.0135	0.0384	9e-04	0.0352	0.0377	0.1173	0.0011	0.0345	0.1065	0.0147	0.0171	0.0019	9e-04	0.0161	0.0193	0.1556	0.0323	0.1323	0.053	7e-04
17	rs75529714	17427492	0.97	0.0226446595703671	1.07	0.0427611820736564	1.11137089519524	0.856793491525608	0.0116	0.0037	0.0902	0.012	0.0385	0.0103	0.0135	0.0383	9e-04	0.0351	0.0378	0.1173	0.0011	0.0345	0.1065	0.0146	0.0171	0.0021	9e-04	0.0161	0.0193	0.1556	0.0322	0.1323	0.0531	7e-04
17	rs16961845	17432456	0.97	0.0226446595703671	1.07	0.0427611820736564	1.04816594896786	0.75510136747214	0.0115	0.0035	0.0905	0.0121	0.0384	0.0103	0.0136	0.0379	8e-04	0.0354	0.038	0.1172	0.0012	0.0349	0.1069	0.0143	0.0173	0.0021	9e-04	0.016	0.0192	0.1549	0.032	0.1318	0.0541	7e-04
17	rs72828480	17442854	0.97	0.0226446595703671	1.07	0.0427611820736564	1.02742927808666	0.740479963951744	0.0115	0.0034	0.0906	0.0121	0.0383	0.0104	0.0136	0.0377	8e-04	0.0354	0.038	0.1172	0.0012	0.035	0.1069	0.0141	0.0174	0.0023	9e-04	0.016	0.0192	0.1548	0.032	0.1317	0.0543	7e-04
17	rs116934548	17445825	0.97	0.0226446595703671	1.07	0.0427611820736564	1.02188168821082	0.728168753467127	0.0115	0.0034	0.0906	0.0121	0.0383	0.0104	0.0135	0.0377	8e-04	0.0354	0.0379	0.1173	0.0012	0.035	0.1069	0.0141	0.0174	0.0023	9e-04	0.016	0.0192	0.1548	0.032	0.1317	0.0543	7e-04
17	rs11656215	17453067	0.97	0.0226446595703671	1.07	0.0427611820736564	1.01039216648957	0.716799254285694	0.0115	0.0034	0.0907	0.0121	0.0383	0.0104	0.0135	0.0376	8e-04	0.0354	0.0379	0.1173	0.0012	0.035	0.1069	0.0141	0.0175	0.0023	9e-04	0.0159	0.0192	0.1547	0.032	0.1317	0.0544	7e-04
17	rs76580580	17458851	0.97	0.0226446595703671	1.08	0.0351072409391166	0.966150853362925	0.688551649417222	0.0114	0.0034	0.0909	0.012	0.0385	0.0103	0.0134	0.037	8e-04	0.0355	0.0376	0.1185	0.0012	0.0351	0.1069	0.0138	0.0175	0.0025	9e-04	0.0157	0.019	0.154	0.0319	0.1321	0.0548	7e-04
17	rs7222358	17459620	0.97	0.0226446595703671	1.08	0.0351072409391166	0.964628149547375	0.676882394263811	0.0114	0.0034	0.0909	0.012	0.0385	0.0103	0.0134	0.0369	8e-04	0.0355	0.0376	0.1186	0.0012	0.0351	0.1069	0.0138	0.0175	0.0025	9e-04	0.0157	0.019	0.154	0.0319	0.1321	0.0548	7e-04
17	rs34075240	17464077	0.97	0.0226446595703671	1.08	0.0351072409391166	0.958378554845443	0.664671409777477	0.0113	0.0034	0.0909	0.012	0.0385	0.0103	0.0133	0.0368	8e-04	0.0356	0.0376	0.1189	0.0012	0.0351	0.1069	0.0137	0.0175	0.0025	9e-04	0.0157	0.0189	0.1539	0.0319	0.1321	0.0548	7e-04
17	rs4646351	17474143	0.97	0.0226446595703671	1.08	0.0351072409391166	0.962008036584659	0.651780745892723	0.0113	0.0034	0.0909	0.012	0.0385	0.0103	0.0132	0.0368	8e-04	0.0357	0.0376	0.1194	0.0012	0.0352	0.1069	0.0137	0.0175	0.0025	9e-04	0.0156	0.0189	0.1537	0.0319	0.1322	0.0549	7e-04
17	rs12450508	17506097	0.97	0.0226446595703671	1.09	0.0286025630236612	0.878108917160737	0.654705335324156	0.0109	0.0034	0.0913	0.012	0.0386	0.01	0.012	0.0366	7e-04	0.0358	0.0382	0.1204	0.001	0.0357	0.1077	0.0132	0.0173	0.0024	9e-04	0.0156	0.0187	0.1534	0.0323	0.1318	0.0552	6e-04
17	rs12946845	17509010	0.97	0.0226446595703671	1.11	0.0185358352188032	0.873560205769422	0.667609167969651	0.0109	0.0034	0.0913	0.0122	0.0386	0.01	0.012	0.0366	7e-04	0.036	0.0382	0.1204	0.001	0.0357	0.1077	0.0132	0.0173	0.0024	9e-04	0.0155	0.0187	0.1533	0.0323	0.1318	0.0549	6e-04
17	rs60410257	17536919	0.97	0.0226446595703671	1.14	0.00907940974119467	0.89689544731852	0.655583300460394	0.0108	0.0033	0.0918	0.0122	0.0386	0.0098	0.0117	0.0365	7e-04	0.0361	0.038	0.1205	0.001	0.0358	0.1079	0.0132	0.0172	0.0024	9e-04	0.0152	0.0188	0.1537	0.0321	0.1322	0.0547	7e-04
17	rs75593451	17537858	0.97	0.0226446595703671	1.15	0.00703273128634627	0.896485266592779	0.654851644018312	0.0108	0.0033	0.0918	0.0122	0.0386	0.0098	0.0117	0.0365	7e-04	0.0361	0.038	0.1205	0.001	0.0358	0.1079	0.0132	0.0172	0.0024	9e-04	0.0152	0.0188	0.1537	0.0321	0.1322	0.0547	7e-04
17	rs62066215	17540249	0.97	0.0226446595703671	1.17	0.00410610250054267	0.884379668009423	0.654559034165071	0.0107	0.0032	0.0921	0.0121	0.0386	0.0098	0.0116	0.0364	7e-04	0.0361	0.0379	0.1206	0.001	0.0359	0.1081	0.0132	0.0172	0.0024	9e-04	0.015	0.0188	0.1539	0.032	0.1323	0.0545	7e-04
17	rs12936587	17543722	0.98	0.0176313199892257	1.16	0.005398436081006	0.888053096560056	0.666874450479613	0.0107	0.0032	0.0923	0.0121	0.0384	0.0098	0.0116	0.0363	7e-04	0.0364	0.0375	0.1206	0.001	0.0359	0.1083	0.0133	0.0173	0.0024	9e-04	0.0149	0.0189	0.154	0.0319	0.1325	0.0542	7e-04
17	rs12602348	17547236	0.98	0.0176313199892257	1.16	0.005398436081006	0.842559354862436	0.672904582803007	0.0108	0.0031	0.0929	0.012	0.038	0.01	0.0115	0.0362	7e-04	0.0364	0.038	0.1207	0.001	0.0358	0.1089	0.0129	0.0173	0.0024	9e-04	0.0145	0.0188	0.1555	0.0315	0.1322	0.0532	7e-04
17	rs76583671	17551512	0.98	0.0176313199892257	1.16	0.005398436081006	0.820313767689632	0.669961506041086	0.0108	0.0031	0.0929	0.012	0.038	0.01	0.0115	0.0362	7e-04	0.0364	0.038	0.1207	0.001	0.0359	0.1091	0.0129	0.0173	0.0024	9e-04	0.0145	0.0188	0.1554	0.0314	0.1321	0.0532	7e-04
17	rs59692383	17567757	0.98	0.0176313199892257	1.16	0.005398436081006	0.790766600849078	0.6599771832724	0.0108	0.0032	0.093	0.012	0.038	0.0101	0.0115	0.0362	7e-04	0.0364	0.0381	0.1208	0.001	0.0361	0.1094	0.0128	0.0173	0.0024	9e-04	0.0145	0.0188	0.1551	0.0313	0.1321	0.053	7e-04
17	rs79020652	17567943	0.98	0.0176313199892257	1.16	0.005398436081006	0.789989235548304	0.659684047876049	0.0108	0.0032	0.093	0.012	0.038	0.0101	0.0115	0.0362	7e-04	0.0364	0.0381	0.1208	0.001	0.0361	0.1094	0.0128	0.0173	0.0024	9e-04	0.0145	0.0188	0.1551	0.0313	0.1321	0.053	7e-04
17	rs117550277	17586123	0.98	0.0176313199892257	1.16	0.005398436081006	0.740856734673832	0.663056908744624	0.0107	0.0031	0.0934	0.0119	0.0378	0.0102	0.0115	0.0362	7e-04	0.0366	0.038	0.1208	9e-04	0.0362	0.1099	0.0127	0.0171	0.0024	9e-04	0.0145	0.0187	0.155	0.0312	0.1321	0.0528	7e-04
17	rs73292256	17599877	0.98	0.0176313199892257	1.15	0.00703273128634627	0.694439155979628	0.66819707515387	0.0107	0.0031	0.0937	0.0118	0.0376	0.0104	0.0116	0.0361	6e-04	0.0368	0.0381	0.1208	9e-04	0.0364	0.1103	0.0125	0.0168	0.0025	9e-04	0.0145	0.0185	0.1548	0.0312	0.1321	0.0525	7e-04
17	rs113765477	17600525	0.98	0.0176313199892257	1.15	0.00703273128634627	0.694439155979628	0.669226197296602	0.0107	0.0031	0.0937	0.0118	0.0376	0.0104	0.0116	0.0361	6e-04	0.0368	0.0381	0.1208	9e-04	0.0364	0.1104	0.0125	0.0168	0.0025	9e-04	0.0145	0.0185	0.1548	0.0312	0.1321	0.0525	7e-04
17	rs12940014	17603317	0.98	0.0176313199892257	1.15	0.00703273128634627	0.69701146738649	0.677177259139428	0.0107	0.0031	0.0939	0.0118	0.0376	0.0104	0.0116	0.0361	6e-04	0.0368	0.0381	0.1208	9e-04	0.0364	0.1105	0.0125	0.0168	0.0025	9e-04	0.0145	0.0185	0.1548	0.0312	0.1321	0.0524	7e-04
17	rs71367412	17621007	0.98	0.0176313199892257	1.15	0.00703273128634627	0.688502399931892	0.703089689703927	0.0107	0.0031	0.0941	0.0118	0.0375	0.0104	0.0115	0.0361	6e-04	0.0367	0.0381	0.1208	9e-04	0.0364	0.1106	0.0124	0.0167	0.0025	9e-04	0.0145	0.0185	0.1548	0.0313	0.1322	0.0524	7e-04
17	rs4244601	17625318	0.98	0.0176313199892257	1.15	0.00703273128634627	0.701578548848561	0.717844783727408	0.0107	0.0031	0.0942	0.0118	0.0375	0.0104	0.0115	0.0361	6e-04	0.0367	0.0381	0.1208	9e-04	0.0364	0.1107	0.0124	0.0167	0.0025	9e-04	0.0146	0.0185	0.1548	0.0313	0.1322	0.0523	7e-04
17	rs12450196	17650750	0.98	0.0176313199892257	1.14	0.00907940974119467	0.663400759767141	0.723077498388769	0.0108	0.0027	0.0943	0.0113	0.037	0.0103	0.0112	0.0357	6e-04	0.0366	0.0391	0.121	8e-04	0.0367	0.1114	0.0121	0.0159	0.0026	8e-04	0.0145	0.0185	0.1557	0.0315	0.1319	0.0519	7e-04
17	rs60149982	17667240	0.98	0.0176313199892257	1.14	0.00907940974119467	0.667795721188048	0.72981761304892	0.0108	0.0027	0.0944	0.0113	0.0369	0.0103	0.0111	0.0356	6e-04	0.0366	0.0393	0.1211	8e-04	0.0367	0.1115	0.0121	0.016	0.0026	8e-04	0.0145	0.0185	0.1558	0.0316	0.1318	0.0518	7e-04
17	rs117324089	17679426	0.98	0.0176313199892257	1.14	0.00907940974119467	0.683754842755409	0.725921637495416	0.0108	0.0027	0.0944	0.0112	0.0368	0.0103	0.0111	0.0356	6e-04	0.0366	0.0393	0.121	8e-04	0.0367	0.1116	0.0121	0.016	0.0026	9e-04	0.0145	0.0186	0.1558	0.0316	0.1318	0.0518	7e-04
17	rs12451589	17687897	0.98	0.0176313199892257	1.14	0.00907940974119467	0.709046916214497	0.730267444865262	0.0108	0.0027	0.0944	0.0112	0.0366	0.0103	0.0111	0.0355	6e-04	0.0367	0.0393	0.121	8e-04	0.0367	0.1116	0.0121	0.016	0.0026	0.0011	0.0145	0.0186	0.1559	0.0316	0.1316	0.0518	7e-04
17	rs941444	17693891	0.98	0.0176313199892257	1.14	0.00907940974119467	0.716252586721982	0.733868297683813	0.0108	0.0027	0.0944	0.0112	0.0366	0.0103	0.0111	0.0355	6e-04	0.0368	0.0393	0.121	8e-04	0.0367	0.1117	0.0121	0.016	0.0026	0.0011	0.0146	0.0186	0.156	0.0316	0.1315	0.0517	8e-04
17	rs11649804	17696755	0.97	0.0226446595703671	1.14	0.00907940974119467	0.468315943271994	0.826495195219112	0.0111	0.003	0.0936	0.0098	0.0353	0.0107	0.0107	0.0348	9e-04	0.0359	0.0397	0.1212	0.0013	0.0377	0.1134	0.0112	0.0161	0.0027	0.001	0.0157	0.0185	0.158	0.0319	0.1297	0.0511	0.0012
17	rs55658055	17705424	0.97	0.0226446595703671	1.14	0.00907940974119467	0.455391616857484	0.848113743322637	0.0111	0.003	0.0936	0.0097	0.0352	0.0108	0.0107	0.0347	9e-04	0.0359	0.0398	0.1213	0.0014	0.0376	0.1137	0.0112	0.0161	0.0028	0.001	0.0158	0.0184	0.1577	0.0319	0.1298	0.0509	0.0012
17	rs36215896	17720319	0.96	0.0287844243890396	1.14	0.00907940974119467	0.441338097298871	0.831117921133743	0.0111	0.003	0.0936	0.0096	0.0351	0.0109	0.0109	0.0345	9e-04	0.0358	0.0401	0.1214	0.0015	0.0375	0.114	0.0112	0.0163	0.0029	0.001	0.0159	0.0182	0.1572	0.0318	0.13	0.0506	0.0013
17	rs2229591	17720391	0.96	0.0287844243890396	1.14	0.00907940974119467	0.4411007647848	0.830038802497907	0.0111	0.003	0.0936	0.0095	0.0351	0.0109	0.0109	0.0345	9e-04	0.0358	0.0401	0.1214	0.0015	0.0375	0.114	0.0112	0.0163	0.0029	0.001	0.0159	0.0182	0.1572	0.0318	0.13	0.0506	0.0013
17	rs12936927	17726965	0.96	0.0287844243890396	1.14	0.00907940974119467	0.438494263767252	0.831117921133743	0.0111	0.003	0.0937	0.0095	0.0351	0.0109	0.0109	0.0343	9e-04	0.0358	0.0402	0.1214	0.0015	0.0374	0.1142	0.0112	0.0163	0.0029	0.001	0.0159	0.0181	0.157	0.0318	0.1301	0.0504	0.0013
17	rs35367147	17730031	0.96	0.0287844243890396	1.14	0.00907940974119467	0.45388627906894	0.812045848802484	0.0112	0.003	0.0937	0.0094	0.0352	0.0109	0.0109	0.0343	9e-04	0.0358	0.0404	0.1211	0.0015	0.0374	0.1143	0.0111	0.0163	0.0029	0.001	0.0159	0.018	0.1571	0.0318	0.1301	0.0505	0.0013
17	rs78735444	17736925	0.96	0.0287844243890396	1.14	0.00907940974119467	0.466606891461022	0.804228884947296	0.0112	0.003	0.0937	0.0094	0.0352	0.0108	0.0109	0.0342	9e-04	0.0358	0.0406	0.1209	0.0015	0.0374	0.1143	0.011	0.0163	0.0029	0.001	0.0159	0.018	0.1572	0.0319	0.1302	0.0505	0.0013
17	rs3744115	17749822	0.96	0.0287844243890396	1.15	0.00703273128634627	0.504398400212609	0.791083833078627	0.0113	0.0029	0.0937	0.0093	0.0353	0.0107	0.0108	0.0341	9e-04	0.0358	0.0411	0.1202	0.0015	0.0374	0.1144	0.0107	0.0163	0.003	0.001	0.0159	0.0178	0.1574	0.032	0.1304	0.0506	0.0014
17	rs55784499	17755543	0.96	0.0287844243890396	1.15	0.00703273128634627	0.502626833174419	0.794594849418268	0.0113	0.003	0.0936	0.0092	0.0352	0.0107	0.0108	0.0341	9e-04	0.0358	0.0411	0.1203	0.0015	0.0374	0.1145	0.0107	0.0163	0.003	0.001	0.0159	0.0178	0.1576	0.032	0.1304	0.0505	0.0014
17	rs11078401	17769452	0.96	0.0287844243890396	1.15	0.00703273128634627	0.505285304941386	0.805454016133735	0.0113	0.003	0.0934	0.009	0.035	0.0108	0.0109	0.034	9e-04	0.0357	0.0412	0.1204	0.0016	0.0375	0.1147	0.0106	0.0163	0.0031	0.001	0.0159	0.0177	0.1578	0.032	0.1304	0.0503	0.0014
17	rs61217632	17775706	0.96	0.0287844243890396	1.15	0.00703273128634627	0.509985631943096	0.801167789038929	0.0113	0.003	0.0933	0.009	0.035	0.0108	0.0109	0.034	9e-04	0.0357	0.0412	0.1205	0.0016	0.0375	0.1147	0.0106	0.0164	0.0031	0.001	0.0159	0.0177	0.1579	0.0321	0.1304	0.0503	0.0014
17	rs117561333	17786733	0.96	0.0287844243890396	1.15	0.00703273128634627	0.508586060218725	0.805147696282548	0.0113	0.003	0.0931	0.009	0.035	0.0108	0.0109	0.034	9e-04	0.0357	0.0412	0.1206	0.0016	0.0375	0.1147	0.0106	0.0164	0.0031	0.001	0.0159	0.0177	0.1579	0.0321	0.1304	0.0503	0.0014
17	rs79619630	17787081	0.96	0.0287844243890396	1.15	0.00703273128634627	0.507632862608073	0.805454016133735	0.0113	0.003	0.0932	0.009	0.035	0.0108	0.0109	0.034	9e-04	0.0357	0.0412	0.1206	0.0016	0.0375	0.1148	0.0106	0.0164	0.0031	0.001	0.0159	0.0177	0.1577	0.0321	0.1304	0.0503	0.0014
17	rs74473167	17793924	0.96	0.0287844243890396	1.15	0.00703273128634627	0.507442325859638	0.805454016133735	0.0113	0.003	0.0932	0.009	0.035	0.0108	0.0109	0.034	9e-04	0.0357	0.0412	0.1206	0.0016	0.0375	0.1148	0.0106	0.0164	0.0031	0.001	0.0159	0.0177	0.1577	0.0321	0.1304	0.0503	0.0015
17	rs76722346	17802426	0.96	0.0287844243890396	1.14	0.00907940974119467	0.509094782373186	0.800861815796697	0.0113	0.003	0.0931	0.009	0.035	0.0108	0.0109	0.034	9e-04	0.0357	0.0412	0.1207	0.0016	0.0375	0.1148	0.0106	0.0164	0.0031	0.001	0.0159	0.0177	0.1577	0.0321	0.1304	0.0503	0.0015
17	rs11078405	17824978	0.96	0.0287844243890396	1.13	0.0116180838853521	0.512088439842338	0.798262046634028	0.0113	0.003	0.0929	0.009	0.035	0.0108	0.011	0.034	9e-04	0.0357	0.0412	0.1208	0.0016	0.0375	0.1147	0.0106	0.0165	0.0031	0.001	0.0159	0.0177	0.1577	0.0321	0.1303	0.0503	0.0015
17	rs79055068	17841335	0.96	0.0287844243890396	1.13	0.0116180838853521	0.512216015734716	0.798414924471285	0.0113	0.003	0.0929	0.009	0.035	0.0108	0.011	0.034	9e-04	0.0357	0.0412	0.1208	0.0016	0.0375	0.1147	0.0106	0.0165	0.0031	0.001	0.0159	0.0177	0.1577	0.0321	0.1303	0.0503	0.0015
17	rs78761720	17879087	0.96	0.0287844243890396	1.13	0.0116180838853521	0.5106224093768	0.809285094258294	0.0113	0.003	0.0929	0.0088	0.0351	0.0108	0.011	0.034	9e-04	0.0353	0.0412	0.1208	0.0016	0.0376	0.1148	0.0104	0.0167	0.0032	0.001	0.0161	0.0175	0.1579	0.0321	0.1303	0.0502	0.0015
17	rs7219320	17880877	0.96	0.0287844243890396	1.13	0.0116180838853521	0.510431336228256	0.809745081986569	0.0113	0.003	0.0929	0.0088	0.0351	0.0108	0.0111	0.034	9e-04	0.0353	0.0412	0.1208	0.0016	0.0376	0.1148	0.0104	0.0167	0.0032	0.001	0.0161	0.0175	0.1579	0.0321	0.1302	0.0502	0.0015
17	rs80186930	17893433	0.96	0.0287844243890396	1.13	0.0116180838853521	0.493500573445412	0.820801291799713	0.0113	0.003	0.0928	0.0088	0.035	0.0109	0.0109	0.034	9e-04	0.0352	0.0411	0.1209	0.0016	0.0378	0.1148	0.0104	0.0167	0.0032	0.001	0.0162	0.0175	0.1584	0.0321	0.1299	0.0502	0.0015
17	rs4584886	17896205	0.96	0.0287844243890396	1.13	0.0116180838853521	0.493500573445412	0.820955072321488	0.0113	0.003	0.0928	0.0088	0.035	0.0109	0.0109	0.034	9e-04	0.0352	0.0411	0.1209	0.0016	0.0378	0.1148	0.0104	0.0167	0.0032	0.001	0.0162	0.0175	0.1584	0.0321	0.1299	0.0502	0.0015
17	rs75000772	17903123	0.96	0.0287844243890396	1.13	0.0116180838853521	0.493312604138624	0.820801291799713	0.0113	0.003	0.0928	0.0088	0.035	0.0109	0.0109	0.034	9e-04	0.0352	0.0411	0.1209	0.0016	0.0378	0.1148	0.0104	0.0167	0.0032	0.001	0.0162	0.0175	0.1584	0.0321	0.1299	0.0502	0.0015
17	rs11656629	17907768	0.96	0.0287844243890396	1.12	0.0147375964059179	0.493249955371346	0.820647517334514	0.0113	0.003	0.0928	0.0088	0.035	0.0109	0.0109	0.034	9e-04	0.0352	0.0411	0.1209	0.0016	0.0378	0.1148	0.0104	0.0167	0.0032	0.001	0.0162	0.0175	0.1584	0.0321	0.1299	0.0502	0.0015
17	rs62073569	17921207	0.96	0.0287844243890396	1.12	0.0147375964059179	0.478201977616938	0.816190697576354	0.0112	0.003	0.0928	0.0088	0.0351	0.0109	0.0109	0.034	9e-04	0.0352	0.0411	0.1209	0.0016	0.0378	0.1148	0.0104	0.0167	0.0032	0.001	0.0163	0.0175	0.1584	0.032	0.1299	0.0502	0.0015
17	rs78758528	17926018	0.96	0.0287844243890396	1.12	0.0147375964059179	0.481540240758135	0.808058730682054	0.0112	0.003	0.0928	0.0088	0.0352	0.0109	0.0109	0.0339	9e-04	0.0352	0.0411	0.1209	0.0015	0.0379	0.1148	0.0104	0.0167	0.0032	0.001	0.0164	0.0175	0.1584	0.032	0.1299	0.0502	0.0015
17	rs116877152	17941798	0.96	0.0287844243890396	1.06	0.0516972356607989	0.465692580901128	0.808212004609157	0.0112	0.003	0.0927	0.0089	0.0351	0.0111	0.011	0.0339	9e-04	0.0352	0.0411	0.1208	0.0015	0.0378	0.1148	0.0104	0.0167	0.0032	0.001	0.0164	0.0175	0.1584	0.032	0.1299	0.0502	0.0015
17	rs17731766	17957348	0.96	0.0287844243890396	1.06	0.0516972356607989	0.460588616210695	0.805147696282548	0.0111	0.003	0.0927	0.0089	0.0351	0.0111	0.011	0.0338	9e-04	0.0352	0.0411	0.1208	0.0015	0.0379	0.1148	0.0104	0.0167	0.0032	0.001	0.0164	0.0175	0.1584	0.0319	0.1299	0.0502	0.0015
17	rs117047546	17963117	0.96	0.0287844243890396	1.06	0.0516972356607989	0.460406839916425	0.805607185317706	0.0111	0.003	0.0927	0.0089	0.0351	0.0111	0.011	0.0338	9e-04	0.0352	0.0411	0.1208	0.0015	0.0379	0.1148	0.0104	0.0167	0.0032	0.001	0.0164	0.0175	0.1584	0.0319	0.1299	0.0502	0.0015
17	rs16960870	17994431	0.96	0.0287844243890396	1.06	0.0516972356607989	0.387811786080101	0.646232374718404	0.0105	0.0032	0.0913	0.0094	0.0356	0.0107	0.0114	0.033	9e-04	0.0351	0.0423	0.1207	0.0016	0.0385	0.1144	0.0102	0.0172	0.0037	0.001	0.0162	0.0175	0.158	0.0314	0.1298	0.0508	0.0015
17	rs4925139	17997922	0.96	0.0287844243890396	1.06	0.0516972356607989	0.382545192163959	0.639239658562391	0.0105	0.0032	0.0913	0.0094	0.0356	0.0107	0.0114	0.033	9e-04	0.0351	0.0424	0.1206	0.0016	0.0385	0.1145	0.0102	0.0172	0.0037	0.0011	0.0162	0.0175	0.1581	0.0314	0.1298	0.0508	0.0015
17	rs741783	18000321	0.96	0.0287844243890396	1.06	0.0516972356607989	0.380999897844676	0.639385159727983	0.0105	0.0032	0.0912	0.0094	0.0356	0.0107	0.0114	0.0329	9e-04	0.0351	0.0424	0.1206	0.0016	0.0385	0.1145	0.0102	0.0172	0.0037	0.0011	0.0162	0.0175	0.1581	0.0314	0.1298	0.0508	0.0015
17	rs76854117	18001848	0.96	0.0287844243890396	1.06	0.0516972356607989	0.378907791771943	0.637930494938114	0.0105	0.0032	0.0912	0.0094	0.0356	0.0107	0.0114	0.0329	9e-04	0.0351	0.0424	0.1205	0.0016	0.0386	0.1144	0.0102	0.0172	0.0037	0.0011	0.0162	0.0175	0.1581	0.0314	0.1297	0.0508	0.0015
17	rs74361782	18011781	0.96	0.0287844243890396	1.05	0.0620520515513756	0.374249281111578	0.646232374718404	0.0105	0.0032	0.0911	0.0094	0.0356	0.0107	0.0115	0.0329	9e-04	0.035	0.0425	0.1203	0.0016	0.0386	0.1144	0.0101	0.0172	0.0038	0.0012	0.0162	0.0174	0.1584	0.0314	0.1296	0.0508	0.0016
17	rs75937129	18018552	0.96	0.0287844243890396	1.05	0.0620520515513756	0.373539389372148	0.628349141416889	0.0105	0.0033	0.0909	0.0095	0.0356	0.0107	0.0115	0.0329	0.001	0.035	0.0426	0.12	0.0016	0.0387	0.1143	0.0101	0.0171	0.0039	0.0012	0.0162	0.0174	0.1584	0.0315	0.1295	0.0508	0.0016
17	rs2955365	18023897	0.96	0.0287844243890396	1.05	0.0620520515513756	0.373266536956949	0.619812838898811	0.0105	0.0033	0.0908	0.0095	0.0356	0.0107	0.0116	0.0329	0.001	0.035	0.0427	0.1199	0.0016	0.0387	0.1143	0.0101	0.0171	0.004	0.0013	0.0162	0.0174	0.1585	0.0315	0.1294	0.0508	0.0016
17	rs854793	18030524	0.96	0.0287844243890396	1.04	0.0739648219953096	0.380448776388203	0.637930494938114	0.0105	0.0033	0.0909	0.0097	0.0354	0.0107	0.0119	0.0332	0.0011	0.0348	0.0428	0.1194	0.0018	0.039	0.1137	0.0102	0.0172	0.0042	0.0014	0.0161	0.0173	0.1582	0.0315	0.1293	0.0504	0.0018
17	rs115463904	18031005	0.96	0.0287844243890396	1.04	0.0739648219953096	0.377534598295856	0.708894134642178	0.0104	0.0033	0.0909	0.0097	0.0353	0.0107	0.012	0.0332	0.0011	0.0349	0.043	0.1191	0.0018	0.039	0.1136	0.0103	0.0172	0.0042	0.0014	0.016	0.0173	0.1582	0.0315	0.1292	0.0504	0.0018
17	rs112198349	18033565	0.95	0.036223894092762	1.04	0.0739648219953096	0.361147187136644	0.703535806062254	0.0102	0.0034	0.0908	0.0097	0.0353	0.0108	0.0121	0.0333	0.0011	0.035	0.0433	0.1184	0.0018	0.0391	0.1134	0.0105	0.0172	0.0043	0.0014	0.0158	0.0172	0.1582	0.0315	0.1292	0.0504	0.0018
17	rs854786	18036283	0.95	0.036223894092762	1.04	0.0739648219953096	0.334114599626426	0.68189906071349	0.0101	0.0034	0.0907	0.0098	0.0353	0.0108	0.0122	0.0332	0.0012	0.0351	0.0435	0.1181	0.0018	0.0391	0.1133	0.0107	0.0172	0.0043	0.0015	0.0157	0.0171	0.1583	0.0314	0.1292	0.0504	0.0018
17	rs117402202	18039459	0.95	0.036223894092762	1.03	0.0875760293110768	0.163390291785545	0.470028468157934	0.0103	0.0038	0.0905	0.0108	0.0366	0.0116	0.013	0.0328	0.0018	0.035	0.0454	0.1159	0.0024	0.0407	0.111	0.0119	0.0169	0.0049	0.002	0.0154	0.0169	0.1566	0.0309	0.1261	0.05	0.0023
17	rs2280777	18041507	0.94	0.0451461751884772	1.03	0.0875760293110768	0.115040825330213	0.398473212365151	0.0104	0.004	0.0903	0.0114	0.0373	0.012	0.0134	0.0326	0.0021	0.0351	0.0465	0.1146	0.0026	0.0416	0.1096	0.0126	0.0167	0.0051	0.0023	0.0152	0.0168	0.1555	0.0305	0.1243	0.0498	0.0026
17	rs854777	18046898	0.94	0.0451461751884772	1.04	0.0739648219953096	0.110956382040588	0.307662468003358	0.0104	0.0041	0.0898	0.0115	0.0374	0.0122	0.0135	0.0328	0.0021	0.0359	0.0469	0.1146	0.0028	0.042	0.1092	0.0129	0.0167	0.0052	0.0024	0.0152	0.0169	0.1541	0.0304	0.1238	0.0498	0.0027
17	rs2272571	18047189	0.94	0.0451461751884772	1.04	0.0739648219953096	0.11065439755998	0.303000622169218	0.0104	0.0041	0.0899	0.0115	0.0373	0.0122	0.0135	0.0328	0.0021	0.0359	0.0469	0.1147	0.0028	0.042	0.1092	0.0129	0.0167	0.0052	0.0024	0.0152	0.0169	0.1541	0.0304	0.1239	0.0498	0.0027
17	rs16960961	18054453	0.94	0.0451461751884772	1.03	0.0875760293110768	0.105465086008168	0.283049649841416	0.0104	0.0041	0.0899	0.0115	0.0375	0.0124	0.0134	0.0328	0.0021	0.036	0.047	0.1146	0.0028	0.0421	0.1085	0.0131	0.0168	0.0051	0.0024	0.0152	0.0169	0.1539	0.0304	0.124	0.0498	0.0026
17	rs74361457	18055903	0.94	0.0451461751884772	1.03	0.0875760293110768	0.104482780888598	0.284101682562465	0.0104	0.0041	0.09	0.0116	0.0376	0.0125	0.0134	0.0328	0.0021	0.036	0.047	0.1146	0.0028	0.0422	0.1083	0.0132	0.0168	0.0051	0.0024	0.0152	0.017	0.1538	0.0304	0.124	0.0497	0.0026
17	rs712270	18057167	0.94	0.0451461751884772	1.03	0.0875760293110768	0.103216947902537	0.257371845568379	0.0104	0.0041	0.09	0.0116	0.0377	0.0125	0.0134	0.0328	0.0021	0.0361	0.047	0.1146	0.0027	0.0422	0.1081	0.0132	0.0168	0.0051	0.0024	0.0152	0.017	0.1537	0.0304	0.124	0.0497	0.0026
17	rs9916193	18057215	0.94	0.0451461751884772	1.03	0.0875760293110768	0.103243221488882	0.260440229975019	0.0104	0.0041	0.09	0.0116	0.0377	0.0125	0.0134	0.0328	0.0021	0.0361	0.047	0.1146	0.0027	0.0422	0.1081	0.0132	0.0168	0.0051	0.0024	0.0152	0.017	0.1537	0.0304	0.124	0.0497	0.0026
17	rs74454234	18070263	0.94	0.0451461751884772	1.03	0.0875760293110768	0.0883893197394263	0.271326131684675	0.0103	0.0039	0.09	0.0115	0.0379	0.0127	0.0137	0.0324	0.0021	0.0362	0.0469	0.1141	0.0027	0.0422	0.1096	0.0132	0.0168	0.005	0.0024	0.0149	0.0173	0.1536	0.03	0.1235	0.0496	0.0025
17	rs75220059	18070278	0.94	0.0451461751884772	1.03	0.0875760293110768	0.0882940304218723	0.268907857295775	0.0103	0.004	0.09	0.0115	0.0379	0.0127	0.0137	0.0324	0.0021	0.0362	0.0469	0.1141	0.0027	0.0422	0.1096	0.0132	0.0168	0.005	0.0024	0.015	0.0173	0.1536	0.03	0.1234	0.0497	0.0025
17	rs854798	18073316	0.94	0.0451461751884772	1.03	0.0875760293110768	0.0880560924913025	0.270404093280546	0.0103	0.004	0.09	0.0115	0.0379	0.0127	0.0137	0.0324	0.0021	0.0362	0.0469	0.1141	0.0027	0.0422	0.1096	0.0132	0.0168	0.005	0.0024	0.015	0.0173	0.1536	0.03	0.1234	0.0497	0.0025
17	rs860568	18079075	0.94	0.0451461751884772	1.03	0.0875760293110768	0.079403815574154	0.277342949892001	0.0104	0.004	0.0901	0.0116	0.038	0.0128	0.0138	0.0324	0.0021	0.0362	0.0469	0.114	0.0027	0.0421	0.1097	0.0133	0.0169	0.005	0.002	0.0149	0.0174	0.1534	0.0301	0.1234	0.0497	0.0025
17	rs11078411	18088094	0.94	0.0451461751884772	1.02	0.103026239636585	0.0791148573530652	0.27827221714085	0.0104	0.004	0.0901	0.0116	0.038	0.0128	0.0138	0.0324	0.0021	0.0362	0.0469	0.114	0.0027	0.0421	0.1097	0.0133	0.0169	0.005	0.002	0.0149	0.0174	0.1534	0.0301	0.1234	0.0497	0.0025
17	rs62073657	18094461	0.94	0.0451461751884772	1.02	0.103026239636585	0.0790704623239666	0.283867794437624	0.0104	0.004	0.0901	0.0116	0.038	0.0128	0.0138	0.0324	0.0021	0.0362	0.0469	0.114	0.0027	0.0421	0.1097	0.0133	0.0169	0.005	0.002	0.0149	0.0174	0.1533	0.0301	0.1234	0.0497	0.0025
17	rs12603166	18108467	0.94	0.0451461751884772	1.02	0.103026239636585	0.0763274935213932	0.292678604437585	0.0104	0.004	0.09	0.0116	0.0379	0.0128	0.0139	0.0326	0.0021	0.0362	0.047	0.1139	0.0027	0.0422	0.1096	0.0133	0.0168	0.005	0.002	0.015	0.0174	0.1532	0.0301	0.1231	0.0498	0.0024
17	rs1378602	18111868	0.94	0.0451461751884772	1.02	0.103026239636585	0.0754628945791099	0.301094249939693	0.0103	0.0039	0.0903	0.0116	0.0379	0.0128	0.0139	0.0326	0.0021	0.0362	0.047	0.114	0.0027	0.0422	0.1096	0.0133	0.0168	0.005	0.002	0.015	0.0174	0.1532	0.0301	0.1231	0.0497	0.0024
17	rs74770678	18114021	0.94	0.0451461751884772	1.02	0.103026239636585	0.0754413610719139	0.299547986491734	0.0103	0.0039	0.0903	0.0116	0.0379	0.0128	0.0139	0.0326	0.0021	0.0362	0.047	0.114	0.0027	0.0422	0.1096	0.0133	0.0168	0.005	0.002	0.015	0.0174	0.1532	0.0301	0.1231	0.0497	0.0024
17	rs117924943	18114569	0.94	0.0451461751884772	1.03	0.0875760293110768	0.0754413610719139	0.299191496639808	0.0103	0.0039	0.0903	0.0116	0.0379	0.0128	0.0139	0.0326	0.0021	0.0362	0.047	0.114	0.0027	0.0422	0.1096	0.0133	0.0168	0.005	0.002	0.015	0.0174	0.1532	0.0301	0.1231	0.0497	0.0024
17	rs4925147	18118441	0.94	0.0451461751884772	1.03	0.0875760293110768	0.0754844320576057	0.300023504892742	0.0103	0.0039	0.0903	0.0116	0.0379	0.0128	0.0139	0.0326	0.0021	0.0362	0.047	0.114	0.0027	0.0422	0.1096	0.0133	0.0168	0.005	0.002	0.015	0.0174	0.1532	0.0301	0.1231	0.0497	0.0024
17	rs1378601	18121926	0.94	0.0451461751884772	1.03	0.0875760293110768	0.0755490683229485	0.304552203402415	0.0103	0.0039	0.0903	0.0116	0.0379	0.0128	0.0139	0.0326	0.0021	0.0362	0.047	0.114	0.0027	0.0422	0.1096	0.0133	0.0168	0.005	0.002	0.015	0.0174	0.1532	0.0301	0.1231	0.0497	0.0024
17	rs75348885	18127592	0.94	0.0451461751884772	1.03	0.0875760293110768	0.0778338988623604	0.318016969964117	0.0104	0.004	0.0902	0.0117	0.0379	0.013	0.0139	0.0324	0.0021	0.0363	0.0475	0.1135	0.003	0.0424	0.1094	0.0133	0.0168	0.005	0.0021	0.015	0.0175	0.1531	0.0296	0.1229	0.0496	0.0025
17	rs62072501	18127688	0.94	0.0451461751884772	1.03	0.0875760293110768	0.0781198408275469	0.315479169740318	0.0104	0.004	0.0901	0.0117	0.0379	0.013	0.0139	0.0324	0.0021	0.0363	0.0476	0.1135	0.003	0.0424	0.1094	0.0133	0.0168	0.005	0.0021	0.015	0.0175	0.1531	0.0296	0.1229	0.0496	0.0025
17	rs118000689	18132696	0.94	0.0451461751884772	1.03	0.0875760293110768	0.0885800941111959	0.347190016737816	0.0106	0.0041	0.0899	0.0118	0.0379	0.0134	0.014	0.0322	0.0022	0.0365	0.0485	0.1126	0.0034	0.0428	0.1091	0.0133	0.0166	0.0051	0.0022	0.015	0.0175	0.1529	0.0288	0.1225	0.0496	0.0025
17	rs2746027	18135401	0.94	0.0451461751884772	1.03	0.0875760293110768	0.0950724964915257	0.388956147064586	0.0106	0.0041	0.0898	0.0118	0.0379	0.0135	0.014	0.0321	0.0022	0.0366	0.0489	0.1123	0.0035	0.043	0.109	0.0133	0.0165	0.0051	0.0022	0.015	0.0175	0.1528	0.0285	0.1224	0.0496	0.0025
17	rs2290505	18137141	0.94	0.0451461751884772	1.03	0.0875760293110768	0.103769568130063	0.409092702419253	0.0107	0.0041	0.0898	0.0118	0.0379	0.0136	0.0141	0.0321	0.0022	0.0366	0.0489	0.1122	0.0036	0.0431	0.1089	0.0131	0.0165	0.0053	0.0022	0.0148	0.0175	0.1527	0.0284	0.1224	0.0496	0.0026
17	rs8821	18148534	0.94	0.0451461751884772	1.03	0.0875760293110768	0.11467594897929	0.433591441658825	0.0108	0.0043	0.0894	0.012	0.0377	0.0137	0.0141	0.0321	0.0023	0.0365	0.0492	0.1117	0.004	0.043	0.1088	0.013	0.0165	0.0055	0.0023	0.0149	0.0175	0.1526	0.0285	0.1222	0.0496	0.0026
17	rs112408376	18158996	0.94	0.0451461751884772	1.03	0.0875760293110768	0.122546658624723	0.4626256363958	0.0108	0.0044	0.0893	0.012	0.0376	0.0137	0.0142	0.0321	0.0023	0.0365	0.0493	0.1115	0.0041	0.043	0.1087	0.013	0.0165	0.0056	0.0023	0.015	0.0175	0.1526	0.0285	0.1221	0.0496	0.0026
17	rs145840264	18161945	0.94	0.0451461751884772	1.03	0.0875760293110768	0.123043717717137	0.448978836297276	0.0108	0.0044	0.0893	0.012	0.0376	0.0137	0.0142	0.0321	0.0023	0.0365	0.0493	0.1115	0.0041	0.043	0.1087	0.013	0.0165	0.0056	0.0023	0.015	0.0175	0.1526	0.0285	0.1221	0.0496	0.0026
17	rs71367439	18169980	0.94	0.0451461751884772	1.03	0.0875760293110768	0.12539928656843	0.496244340074842	0.0109	0.0044	0.0892	0.0121	0.0376	0.0137	0.0142	0.0321	0.0023	0.0364	0.0493	0.1114	0.0042	0.043	0.1087	0.013	0.0164	0.0056	0.0024	0.015	0.0176	0.1526	0.0285	0.122	0.0496	0.0026
17	rs4925159	18185510	0.94	0.0451461751884772	1.03	0.0875760293110768	0.123424648960382	0.426477510138837	0.0109	0.0044	0.0891	0.0121	0.0375	0.0138	0.0142	0.0321	0.0023	0.0364	0.0494	0.1113	0.0043	0.0429	0.1086	0.013	0.0164	0.0057	0.0024	0.015	0.0176	0.1525	0.0285	0.122	0.0497	0.0026
17	rs117733061	18186266	0.94	0.0451461751884772	1.03	0.0875760293110768	0.123718160981222	0.437954324215584	0.0109	0.0044	0.0891	0.0121	0.0375	0.0138	0.0142	0.0321	0.0023	0.0364	0.0494	0.1113	0.0043	0.0429	0.1086	0.013	0.0164	0.0057	0.0024	0.015	0.0176	0.1525	0.0285	0.122	0.0497	0.0026
17	rs28671051	18194248	0.94	0.0451461751884772	1.02	0.103026239636585	0.122400698039561	0.42214573989048	0.0109	0.0044	0.0891	0.0121	0.0375	0.0138	0.0142	0.0321	0.0023	0.0364	0.0494	0.1112	0.0043	0.0429	0.1086	0.013	0.0164	0.0057	0.0024	0.015	0.0176	0.1525	0.0285	0.122	0.0497	0.0026
17	rs71367441	18204649	0.94	0.0451461751884772	1.02	0.103026239636585	0.125162506644569	0.43161218300432	0.0109	0.0044	0.0891	0.0121	0.0375	0.0138	0.0142	0.0321	0.0023	0.0364	0.0494	0.1112	0.0043	0.0429	0.1086	0.013	0.0165	0.0057	0.0023	0.015	0.0176	0.1525	0.0285	0.122	0.0497	0.0026
17	rs75900542	18206386	0.94	0.0451461751884772	1.02	0.103026239636585	0.125192089264582	0.432271666213105	0.0109	0.0044	0.0891	0.0121	0.0375	0.0138	0.0142	0.0321	0.0023	0.0364	0.0494	0.1112	0.0043	0.0429	0.1086	0.013	0.0165	0.0057	0.0023	0.015	0.0176	0.1525	0.0285	0.122	0.0497	0.0026
17	rs34824853	18219742	0.94	0.0451461751884772	1.03	0.0875760293110768	0.127602398140082	0.448845578814272	0.0108	0.0044	0.0891	0.0121	0.0376	0.0139	0.0142	0.0322	0.0022	0.0365	0.0494	0.1112	0.0043	0.0428	0.1087	0.0131	0.0165	0.0058	0.0022	0.015	0.0176	0.1521	0.0285	0.1219	0.0498	0.0026
17	rs3829956	18219835	0.94	0.0451461751884772	1.03	0.0875760293110768	0.127602398140082	0.448179448481778	0.0108	0.0044	0.0891	0.0121	0.0376	0.0139	0.0142	0.0322	0.0022	0.0365	0.0494	0.1112	0.0043	0.0428	0.1087	0.0131	0.0165	0.0058	0.0022	0.015	0.0176	0.1521	0.0285	0.1219	0.0498	0.0026
17	rs8080966	18220674	0.94	0.0451461751884772	1.03	0.0875760293110768	0.128802968778831	0.467198311908208	0.0108	0.0044	0.0892	0.0121	0.0376	0.0139	0.0142	0.0322	0.0022	0.0365	0.0494	0.1112	0.0044	0.0428	0.1087	0.0131	0.0165	0.0058	0.0022	0.015	0.0176	0.1522	0.0285	0.1219	0.0496	0.0026
17	rs9911649	18220761	0.94	0.0451461751884772	1.03	0.0875760293110768	0.130070900615753	0.46396931963904	0.0108	0.0044	0.0893	0.0121	0.0376	0.0139	0.0142	0.0322	0.0022	0.0365	0.0494	0.1113	0.0044	0.0428	0.1085	0.0131	0.0165	0.0058	0.0022	0.015	0.0176	0.1522	0.0285	0.1219	0.0496	0.0026
17	rs1563632	18220770	0.94	0.0451461751884772	1.03	0.0875760293110768	0.130101181065959	0.463700501400909	0.0108	0.0044	0.0893	0.0121	0.0376	0.0139	0.0142	0.0322	0.0022	0.0365	0.0494	0.1113	0.0044	0.0428	0.1085	0.0131	0.0165	0.0058	0.0022	0.015	0.0176	0.1522	0.0285	0.1219	0.0496	0.0026
17	rs12449313	18221010	0.94	0.0451461751884772	1.03	0.0875760293110768	0.13049521473454	0.4399413026723	0.0108	0.0044	0.0893	0.0122	0.0377	0.0139	0.0142	0.0322	0.0022	0.0365	0.0494	0.1113	0.0044	0.0428	0.1083	0.0132	0.0166	0.0058	0.0022	0.015	0.0176	0.1522	0.0285	0.1218	0.0496	0.0026
17	rs1563631	18221134	0.94	0.0451461751884772	1.03	0.0875760293110768	0.133550337172167	0.427397900932292	0.0108	0.0045	0.0893	0.0122	0.0377	0.0139	0.0142	0.0322	0.0022	0.0365	0.0495	0.1112	0.0044	0.0428	0.1083	0.0131	0.0166	0.0058	0.0022	0.015	0.0177	0.1522	0.0285	0.1218	0.0496	0.0026
17	rs56001517	18227758	0.94	0.0451461751884772	1.03	0.0875760293110768	0.138401604108095	0.39937675597139	0.0108	0.0045	0.0893	0.0122	0.0376	0.014	0.0142	0.0322	0.0022	0.0366	0.0497	0.1111	0.0044	0.0429	0.1081	0.0132	0.0166	0.0059	0.0023	0.015	0.0177	0.1521	0.0285	0.1217	0.0496	0.0026
17	rs112604682	18232012	0.94	0.0451461751884772	1.03	0.0875760293110768	0.143678223583479	0.380904330118517	0.0108	0.0045	0.0892	0.0122	0.0377	0.014	0.0142	0.0322	0.0023	0.0366	0.0499	0.1109	0.0044	0.0429	0.1079	0.0132	0.0166	0.0059	0.0023	0.015	0.0178	0.152	0.0285	0.1217	0.0496	0.0026
17	rs1979277	18232096	0.94	0.0451461751884772	1.03	0.0875760293110768	0.143838990071278	0.381159220640988	0.0108	0.0045	0.0892	0.0122	0.0377	0.014	0.0142	0.0322	0.0023	0.0366	0.0499	0.1109	0.0044	0.0429	0.1078	0.0132	0.0166	0.0059	0.0023	0.015	0.0179	0.152	0.0285	0.1217	0.0497	0.0026
17	rs62072543	18243872	0.94	0.0451461751884772	1.03	0.0875760293110768	0.156844980884074	0.417956671785973	0.0108	0.0045	0.0891	0.0122	0.0377	0.014	0.0143	0.0322	0.0023	0.0367	0.0501	0.1108	0.0045	0.0429	0.1077	0.0132	0.0166	0.0058	0.0023	0.015	0.018	0.1519	0.0285	0.1215	0.0497	0.0026
17	rs9909104	18248021	0.94	0.0451461751884772	1.03	0.0875760293110768	0.158066634130474	0.422539043765051	0.0108	0.0046	0.0888	0.0123	0.0376	0.014	0.0143	0.0321	0.0023	0.0367	0.0502	0.1109	0.0046	0.0429	0.1079	0.0132	0.0167	0.0058	0.0023	0.015	0.018	0.1516	0.0284	0.1216	0.0496	0.0026
17	rs2273026	18256979	0.94	0.0451461751884772	1.03	0.0875760293110768	0.159123085419892	0.473133263052596	0.0108	0.0046	0.0887	0.0124	0.0376	0.014	0.0143	0.032	0.0023	0.0368	0.0503	0.1107	0.0046	0.0429	0.1079	0.0132	0.0167	0.0058	0.0023	0.015	0.018	0.1516	0.0284	0.1214	0.0496	0.0026
17	rs117130754	18260841	0.94	0.0451461751884772	1.03	0.0875760293110768	0.149994646476664	0.540773945862708	0.0108	0.0046	0.0886	0.0125	0.0377	0.014	0.0143	0.032	0.0023	0.0368	0.0504	0.1107	0.0044	0.043	0.1078	0.0132	0.0167	0.0057	0.002	0.015	0.018	0.1515	0.0293	0.1209	0.0496	0.0026
17	rs669340	18263957	0.94	0.0451461751884772	1.03	0.0875760293110768	0.131864740845596	0.617358330782696	0.0108	0.0048	0.0885	0.0128	0.0377	0.014	0.0143	0.0318	0.0024	0.0369	0.0505	0.1106	0.0045	0.0434	0.1077	0.0133	0.0168	0.0057	0.002	0.015	0.0181	0.1514	0.0293	0.12	0.0496	0.0026
17	rs2461837	18265467	0.94	0.0451461751884772	1.03	0.0875760293110768	0.140802754373776	0.761602888625792	0.0108	0.0048	0.0885	0.0129	0.0377	0.014	0.0143	0.0318	0.0023	0.0369	0.0506	0.1106	0.0045	0.0434	0.1076	0.0133	0.0168	0.0057	0.002	0.015	0.0182	0.1514	0.0293	0.1199	0.0496	0.0026
17	rs9901160	18275143	0.93	0.0557421353933153	1.03	0.0875760293110768	0.180349965394376	1.17382878963557	0.0108	0.0046	0.088	0.0131	0.0377	0.0142	0.0143	0.0318	0.0025	0.0373	0.0507	0.1103	0.0047	0.0436	0.107	0.0135	0.0169	0.0057	0.002	0.0151	0.0183	0.1513	0.0294	0.1194	0.0497	0.0026
17	rs570145	18284262	0.93	0.0557421353933153	1.03	0.0875760293110768	0.227489024794648	1.51743429762088	0.0108	0.0045	0.0876	0.0132	0.0377	0.0143	0.0143	0.0319	0.0025	0.0374	0.0508	0.1096	0.005	0.0438	0.107	0.0136	0.017	0.0058	0.002	0.0151	0.0185	0.1511	0.0292	0.1188	0.05	0.0026
17	rs34769815	18290670	0.92	0.0682081798453755	1.03	0.0875760293110768	0.212160645461518	1.15621254494891	0.0106	0.0046	0.0862	0.0137	0.0384	0.0149	0.0149	0.0318	0.0028	0.0377	0.0517	0.1071	0.0049	0.0449	0.1054	0.0149	0.0171	0.0064	0.0022	0.0158	0.0207	0.1493	0.0288	0.1168	0.0499	0.0026
17	rs586757	18291618	0.92	0.0682081798453755	1.03	0.0875760293110768	0.216659631338197	1.12292444523038	0.0106	0.0046	0.0861	0.0138	0.0385	0.0149	0.0152	0.032	0.0028	0.0377	0.0517	0.1068	0.0049	0.0448	0.1054	0.0149	0.0171	0.0064	0.0022	0.0158	0.0207	0.1493	0.0287	0.1167	0.0498	0.0026
17	rs112613837	18312298	0.92	0.0682081798453755	1.03	0.0875760293110768	0.267982221276111	1.18967444813454	0.0106	0.0047	0.085	0.0143	0.0388	0.0152	0.0157	0.0318	0.003	0.0379	0.0521	0.1055	0.005	0.0455	0.1047	0.0156	0.0172	0.0067	0.0024	0.0162	0.0213	0.1478	0.0284	0.1152	0.0505	0.0027
17	rs4924758	18367378	0.9	0.0995502148251544	1.03	0.0875760293110768	0.249501786588468	0.455387457505408	0.0105	0.0049	0.0818	0.0157	0.0397	0.0161	0.0171	0.0314	0.0036	0.0384	0.0536	0.1018	0.0052	0.0475	0.1027	0.0174	0.0177	0.0076	0.003	0.0173	0.0228	0.1438	0.0277	0.111	0.0526	0.0031
17	rs55888125	18505676	0.88	0.140769569262351	1.03	0.0875760293110768	1.44576887860319	0.584379691336892	0.0097	0.0051	0.0759	0.018	0.0417	0.0174	0.0197	0.0305	0.0038	0.0402	0.0586	0.0937	0.0051	0.0515	0.0953	0.02	0.0187	0.0101	0.0039	0.0187	0.0246	0.1411	0.025	0.1027	0.0592	0.0032
17	rs62072823	18529604	0.87	0.165571370278195	1.02	0.103026239636585	1.66644820284027	0.717546026472427	0.0097	0.0051	0.0748	0.0183	0.0424	0.0175	0.0204	0.0306	0.0038	0.0407	0.0596	0.0917	0.005	0.0521	0.0949	0.0203	0.019	0.0102	0.0038	0.0187	0.025	0.141	0.0246	0.1009	0.0603	0.0031
17	rs9909256	18542223	0.86	0.193417951625055	1.02	0.103026239636585	1.52600483152248	1.05285134635968	0.0094	0.0051	0.0741	0.0186	0.0435	0.0179	0.0213	0.0301	0.0038	0.0411	0.0614	0.089	0.0051	0.0528	0.0956	0.0206	0.0189	0.0095	0.0037	0.0184	0.0253	0.1415	0.0242	0.0979	0.0613	0.0031
17	rs11656021	18544899	0.85	0.2244882202137	1.02	0.103026239636585	1.73893936773195	1.0509124954766	0.0093	0.005	0.0737	0.0195	0.0438	0.018	0.0215	0.0301	0.0038	0.0416	0.062	0.0881	0.0051	0.053	0.0954	0.0208	0.0189	0.0095	0.0035	0.0185	0.0254	0.1409	0.024	0.097	0.0617	0.0032
17	rs3752015	18554229	0.83	0.29697514221559	1.02	0.103026239636585	2.73693599980173	0.886533328746118	0.009	0.0048	0.0743	0.0234	0.0446	0.0186	0.0222	0.0294	0.0038	0.0411	0.0647	0.0841	0.0052	0.0546	0.0937	0.0216	0.0192	0.0093	0.0034	0.0183	0.0259	0.1389	0.0237	0.0936	0.063	0.0031
17	rs2649402	18566055	0.78	0.545501786478432	1.02	0.103026239636585	11.6673351857815	1.33509528209395	0.0087	0.0056	0.0702	0.0332	0.0463	0.0192	0.0238	0.029	0.0035	0.0409	0.0721	0.074	0.005	0.0586	0.09	0.024	0.0198	0.0112	0.0033	0.0182	0.0268	0.1361	0.0225	0.0827	0.0659	0.003
17	rs9889937	18571366	0.73	0.902267913485346	1.02	0.103026239636585	30.8648884663369	2.89567853038444	0.0084	0.0065	0.0661	0.043	0.0477	0.0198	0.0254	0.0286	0.0034	0.0406	0.0794	0.0638	0.0049	0.0626	0.0861	0.0262	0.0204	0.0133	0.0035	0.0181	0.0278	0.1333	0.0213	0.0719	0.0687	0.0029
17	rs9635680	18575127	0.72	0.987657439684474	1.02	0.103026239636585	31.8500207379506	3.2642777871876	0.0081	0.0066	0.0655	0.0436	0.0474	0.0202	0.0254	0.0285	0.0033	0.0441	0.0795	0.0626	0.0049	0.0625	0.0854	0.0267	0.0205	0.0134	0.0035	0.0178	0.0278	0.1323	0.0212	0.0712	0.0685	0.0029
17	rs77421625	18577380	0.72	0.987657439684474	1.02	0.103026239636585	33.6345274037218	3.45100091714496	0.0081	0.0065	0.0648	0.0444	0.0477	0.0207	0.0257	0.0288	0.0033	0.0448	0.0798	0.0616	0.0049	0.0628	0.0849	0.027	0.0204	0.0135	0.0035	0.0178	0.0282	0.1318	0.021	0.0704	0.0685	0.0029
17	rs11867308	18578202	0.71	1.0779007643746	1.02	0.103026239636585	33.578292900093	3.51123540859227	0.0081	0.0065	0.0646	0.0446	0.0477	0.0209	0.026	0.0288	0.0033	0.045	0.0798	0.0614	0.005	0.0628	0.0848	0.0272	0.0205	0.0135	0.0035	0.0178	0.0283	0.1316	0.0209	0.07	0.0683	0.0029
17	rs2240600	18585695	0.7	1.17306168852618	1.02	0.103026239636585	37.1254120535606	4.73448759131825	0.008	0.0067	0.0629	0.0465	0.0478	0.0223	0.0287	0.0288	0.0032	0.0468	0.0803	0.0597	0.0052	0.0624	0.0838	0.0283	0.0209	0.0131	0.0035	0.0177	0.0285	0.1307	0.0206	0.0673	0.0677	0.0028
17	rs62073687	18586179	0.7	1.17306168852618	1.02	0.103026239636585	36.7617769820941	4.42288644943626	0.008	0.0067	0.0632	0.0465	0.0478	0.0223	0.0287	0.0288	0.0029	0.0468	0.0803	0.0597	0.0052	0.0623	0.0839	0.0282	0.0209	0.0131	0.0035	0.0177	0.0285	0.1307	0.0206	0.0673	0.0677	0.0028
17	rs62073688	18586377	0.7	1.17306168852618	1.02	0.103026239636585	36.5587080699502	4.29621328169496	0.008	0.0067	0.0632	0.0465	0.0478	0.0223	0.0288	0.0288	0.0029	0.0468	0.0802	0.0596	0.0052	0.0623	0.0839	0.0282	0.0209	0.0131	0.0035	0.0177	0.0284	0.1307	0.0209	0.0673	0.0675	0.0028
17	rs1969051	18602476	0.7	1.17306168852618	1.02	0.103026239636585	33.675005719272	3.85285431985296	0.0081	0.007	0.0637	0.0459	0.0482	0.0219	0.0287	0.0291	0.0031	0.0463	0.0789	0.0598	0.0053	0.0617	0.0842	0.0275	0.0209	0.0131	0.0034	0.0179	0.028	0.1312	0.0215	0.0678	0.0678	0.003
17	rs10852852	18602826	0.7	1.17306168852618	1.02	0.103026239636585	33.6652749703272	3.85169591867445	0.0081	0.007	0.0638	0.0459	0.0482	0.0218	0.0287	0.0291	0.0031	0.0463	0.0789	0.0598	0.0053	0.0617	0.0842	0.0275	0.0209	0.0131	0.0034	0.0179	0.028	0.1312	0.0215	0.0678	0.0678	0.003
17	rs142812158	18606367	0.7	1.17306168852618	1.02	0.103026239636585	33.2799396202019	3.74603189397638	0.0081	0.007	0.0638	0.0458	0.0485	0.0218	0.0286	0.0291	0.0031	0.0462	0.0787	0.0598	0.0053	0.0616	0.085	0.0274	0.0208	0.0131	0.0034	0.018	0.0279	0.131	0.0216	0.0678	0.0674	0.003
17	rs1973459	18610134	0.7	1.17306168852618	1.02	0.103026239636585	32.9029560259034	3.6831121617143	0.0081	0.007	0.0639	0.0457	0.0485	0.0218	0.0286	0.0291	0.0031	0.0462	0.0785	0.0599	0.0053	0.0615	0.0852	0.0274	0.0208	0.0131	0.0034	0.018	0.0278	0.1308	0.0217	0.068	0.0675	0.003
17	rs59559052	18614009	0.7	1.17306168852618	1.02	0.103026239636585	32.3806660555606	3.53114461292696	0.0081	0.0071	0.064	0.0456	0.0485	0.0218	0.0286	0.0291	0.0031	0.0461	0.0783	0.0599	0.005	0.0614	0.0854	0.0274	0.0207	0.0131	0.0034	0.0181	0.0277	0.1307	0.0218	0.0682	0.0676	0.003
17	rs7503998	18626908	0.7	1.17306168852618	1.02	0.103026239636585	30.2690882880833	3.33236779493616	0.0083	0.0074	0.0643	0.0443	0.0487	0.0214	0.0278	0.029	0.003	0.0454	0.077	0.0603	0.005	0.0607	0.0865	0.0274	0.02	0.0133	0.0035	0.0184	0.0268	0.1304	0.0227	0.0692	0.0697	0.0032
17	rs11653385	18630646	0.7	1.17306168852618	1.02	0.103026239636585	29.8219869474949	3.24984138426133	0.0084	0.0075	0.0644	0.0439	0.0488	0.0214	0.0276	0.029	0.003	0.0453	0.0764	0.0603	0.0051	0.0607	0.0865	0.0275	0.0199	0.0133	0.0035	0.0185	0.0263	0.1305	0.0231	0.0696	0.0699	0.0033
17	rs8075739	18630995	0.7	1.17306168852618	1.02	0.103026239636585	29.6972721451352	3.18003229259461	0.0084	0.0075	0.0644	0.0439	0.0488	0.0214	0.0276	0.029	0.003	0.0453	0.0764	0.0603	0.0051	0.0606	0.0865	0.0274	0.0199	0.0133	0.0036	0.0185	0.0263	0.1305	0.0232	0.0696	0.07	0.0033
17	rs9916065	18638151	0.7	1.17306168852618	1.02	0.103026239636585	27.1360802802307	3.04787370058458	0.0087	0.0077	0.0643	0.043	0.049	0.0212	0.0276	0.0293	0.0031	0.0454	0.0757	0.06	0.0055	0.0604	0.0867	0.0269	0.0198	0.0134	0.0037	0.0186	0.0261	0.1302	0.0236	0.0699	0.0704	0.0036
17	rs114608528	18652001	0.69	1.27319915016337	1.02	0.103026239636585	22.5495865136497	2.92815325614297	0.0093	0.0081	0.0641	0.0407	0.0496	0.0213	0.0277	0.03	0.0034	0.0453	0.0737	0.0581	0.0064	0.0604	0.0878	0.0268	0.0199	0.0138	0.0042	0.0187	0.0257	0.1279	0.0246	0.0705	0.0713	0.0041
17	rs112397760	18666031	0.68	1.37836760343813	1.02	0.103026239636585	16.3793765344917	2.60101979402601	0.0098	0.0081	0.0637	0.0376	0.0509	0.0217	0.0283	0.0308	0.0039	0.0459	0.0718	0.055	0.0076	0.0587	0.0887	0.0269	0.0203	0.0135	0.0048	0.019	0.026	0.125	0.0262	0.0713	0.0726	0.0051
17	rs144931466	18671961	0.68	1.37836760343813	1.02	0.103026239636585	14.0757952902449	2.6968524821993	0.01	0.0082	0.0637	0.0363	0.0517	0.0218	0.0287	0.031	0.0042	0.047	0.07	0.0539	0.0079	0.0583	0.0889	0.027	0.0204	0.0132	0.0049	0.0189	0.0261	0.1236	0.0264	0.0715	0.0742	0.0055
17	rs4630608	18678548	0.67	1.4886173743957	1.02	0.103026239636585	12.7303703385064	2.61640746904945	0.0104	0.0082	0.0636	0.0352	0.0522	0.022	0.029	0.0315	0.0044	0.0473	0.0691	0.0526	0.0085	0.0575	0.0893	0.027	0.0205	0.0131	0.0051	0.019	0.0264	0.122	0.0272	0.0718	0.0748	0.0059
17	rs117160613	18682505	0.67	1.4886173743957	1.02	0.103026239636585	12.7903897308144	2.62475460984787	0.0105	0.0082	0.0636	0.035	0.052	0.022	0.0291	0.0315	0.0045	0.0476	0.0687	0.0522	0.0086	0.0573	0.0895	0.027	0.0205	0.0132	0.0051	0.019	0.0264	0.1216	0.0273	0.0721	0.075	0.006
17	rs56156915	18693352	0.67	1.4886173743957	1.02	0.103026239636585	12.5419251857238	2.53495684919913	0.0105	0.0082	0.0636	0.035	0.0519	0.022	0.029	0.0315	0.0044	0.0473	0.0685	0.0524	0.0086	0.0572	0.0896	0.027	0.0205	0.0132	0.0051	0.019	0.0264	0.1221	0.0273	0.0723	0.0748	0.006
17	rs4924927	18699071	0.67	1.4886173743957	1.02	0.103026239636585	12.5230701822888	2.49471584791912	0.0106	0.0082	0.0636	0.035	0.0518	0.022	0.029	0.0315	0.0044	0.0471	0.0684	0.0526	0.0086	0.0573	0.0896	0.0269	0.0205	0.0132	0.0051	0.019	0.0263	0.1224	0.0273	0.0724	0.0747	0.0061
17	rs76636794	18712975	0.68	1.37836760343813	1.02	0.103026239636585	11.8435338296718	2.35669392744681	0.0109	0.0082	0.0636	0.0348	0.0512	0.0218	0.0289	0.0314	0.0043	0.0459	0.068	0.0533	0.009	0.0574	0.0899	0.0265	0.0204	0.0131	0.0051	0.0189	0.026	0.1237	0.0273	0.0735	0.074	0.0062
17	rs114112701	18734107	0.68	1.37836760343813	1.02	0.103026239636585	10.6100286486461	2.00371625981283	0.0118	0.0082	0.0632	0.0341	0.0499	0.0214	0.0286	0.0309	0.0042	0.0433	0.0669	0.0553	0.0093	0.0575	0.091	0.0259	0.0202	0.0129	0.0051	0.019	0.0252	0.1272	0.0274	0.0759	0.0725	0.0063
17	rs4924935	18753870	0.69	1.27319915016337	1.02	0.103026239636585	10.3907230677486	1.71558235178361	0.0122	0.0082	0.0631	0.0335	0.0489	0.021	0.0283	0.031	0.0039	0.0425	0.0661	0.0563	0.0095	0.0581	0.0915	0.0253	0.02	0.0126	0.0043	0.0191	0.025	0.1298	0.0277	0.0777	0.0715	0.0062
17	rs66554377	18759275	0.69	1.27319915016337	1.03	0.0875760293110768	10.3124351940753	1.70401149773798	0.0122	0.0081	0.0632	0.0334	0.0488	0.021	0.0283	0.0309	0.0039	0.0425	0.066	0.0564	0.0095	0.058	0.0916	0.0254	0.02	0.0126	0.0042	0.0192	0.0249	0.1299	0.0277	0.0777	0.0715	0.0062
17	rs3764446	18768012	0.69	1.27319915016337	1.02	0.103026239636585	10.2896553697909	1.68842685713778	0.0123	0.0081	0.0633	0.0334	0.0487	0.0211	0.0282	0.0308	0.0039	0.0424	0.0659	0.0564	0.0095	0.0579	0.0916	0.0255	0.02	0.0126	0.0042	0.0192	0.0249	0.13	0.0278	0.0778	0.0714	0.0062
17	rs4393623	18775900	0.69	1.27319915016337	1.01	0.120454976543865	10.1080660175106	1.64093135297823	0.0123	0.0081	0.0632	0.0333	0.0486	0.0212	0.0281	0.0308	0.0039	0.0424	0.0656	0.0567	0.0096	0.0577	0.0917	0.0255	0.0201	0.0126	0.0043	0.0193	0.025	0.1303	0.0278	0.0778	0.0714	0.0062
17	rs67552299	18789653	0.69	1.27319915016337	1.02	0.103026239636585	10.2640384763298	1.62543523013853	0.0123	0.0081	0.0633	0.0334	0.0486	0.0212	0.0281	0.0308	0.0038	0.0424	0.0658	0.0568	0.0097	0.0576	0.0918	0.0255	0.0201	0.0125	0.0043	0.0193	0.0251	0.1303	0.0278	0.0774	0.0713	0.0062
17	rs72836711	18793417	0.69	1.27319915016337	1.02	0.103026239636585	10.2727436333124	1.62526124353682	0.0123	0.0081	0.0633	0.0334	0.0486	0.0212	0.0281	0.0308	0.0038	0.0424	0.0658	0.0568	0.0097	0.0576	0.0917	0.0255	0.0201	0.0125	0.0043	0.0193	0.0251	0.1303	0.0278	0.0774	0.0713	0.0062
17	rs111348629	18796446	0.69	1.27319915016337	1.01	0.120454976543865	10.282287289765	1.62526124353682	0.0123	0.0081	0.0633	0.0334	0.0486	0.0212	0.0281	0.0308	0.0038	0.0424	0.0658	0.0568	0.0097	0.0576	0.0917	0.0255	0.0201	0.0125	0.0043	0.0193	0.0251	0.1303	0.0278	0.0774	0.0713	0.0062
17	rs17842756	18805421	0.69	1.27319915016337	1.01	0.120454976543865	10.0023165515078	1.59138852225383	0.0121	0.0081	0.0631	0.0335	0.0486	0.0214	0.0281	0.0309	0.0037	0.0427	0.0652	0.057	0.0098	0.0576	0.0919	0.0256	0.0203	0.0122	0.0043	0.0193	0.025	0.1304	0.0279	0.0771	0.0711	0.0063
17	rs8070707	18820457	0.69	1.27319915016337	1.01	0.120454976543865	10.0301528255546	1.60596644690758	0.0121	0.0081	0.0627	0.0336	0.0487	0.0215	0.0281	0.0309	0.0037	0.0427	0.0649	0.0572	0.0098	0.0575	0.0921	0.0256	0.0203	0.0121	0.0043	0.0191	0.025	0.1303	0.0279	0.0771	0.0715	0.0063
17	rs2469862	18821825	0.7	1.17306168852618	1.01	0.120454976543865	10.1957808780211	1.6170870791913	0.0121	0.0081	0.0626	0.0336	0.0488	0.0215	0.0279	0.031	0.0037	0.0428	0.0649	0.0577	0.0098	0.0575	0.0919	0.0256	0.0201	0.0122	0.0043	0.019	0.025	0.13	0.028	0.0774	0.0717	0.0063
17	rs9892397	18823162	0.7	1.17306168852618	1.01	0.120454976543865	10.1571701065358	1.60822437450435	0.0121	0.0081	0.0626	0.0336	0.0488	0.0215	0.0279	0.031	0.0037	0.0428	0.0648	0.0577	0.0098	0.0575	0.092	0.0256	0.02	0.0122	0.0043	0.019	0.025	0.1301	0.028	0.0774	0.0717	0.0063
17	rs966811	18830287	0.7	1.17306168852618	1.01	0.120454976543865	9.77032606633826	1.55555247475343	0.0121	0.0082	0.0628	0.0334	0.0488	0.0216	0.0278	0.0311	0.0036	0.0429	0.0645	0.0577	0.0099	0.0575	0.0922	0.0256	0.02	0.0118	0.0043	0.019	0.025	0.1302	0.028	0.0775	0.0716	0.0063
17	rs1634411	18833810	0.7	1.17306168852618	1.01	0.120454976543865	9.68608506212652	1.54329022598421	0.0122	0.0082	0.0631	0.0334	0.0488	0.0216	0.0278	0.0311	0.0036	0.0429	0.0644	0.0577	0.0099	0.0575	0.0922	0.0256	0.02	0.0117	0.0043	0.019	0.025	0.1302	0.028	0.0775	0.0716	0.0063
17	rs1737944	18840433	0.7	1.17306168852618	1.01	0.120454976543865	9.48414322566491	1.49370804936616	0.0122	0.0082	0.0632	0.0334	0.0488	0.0216	0.0278	0.0311	0.0036	0.0429	0.0642	0.0578	0.0099	0.0567	0.0929	0.0256	0.02	0.0117	0.0043	0.019	0.0251	0.1302	0.028	0.0776	0.0715	0.0063
17	rs1634423	18844736	0.7	1.17306168852618	1.01	0.120454976543865	8.63378534375883	1.4176126776223	0.0122	0.0082	0.0638	0.0331	0.0492	0.0216	0.0276	0.0311	0.0036	0.043	0.0629	0.058	0.0099	0.0565	0.0932	0.0255	0.0201	0.0115	0.0043	0.0192	0.0251	0.13	0.028	0.0778	0.0714	0.0062
17	rs73981210	18851586	0.71	1.0779007643746	1.01	0.120454976543865	7.97864454820763	1.20340470678299	0.0121	0.0082	0.0646	0.0325	0.0499	0.0213	0.027	0.0312	0.0033	0.0434	0.0593	0.0594	0.01	0.0561	0.0949	0.0253	0.0201	0.0113	0.0045	0.0194	0.025	0.1299	0.0282	0.0789	0.0708	0.0062
17	rs1611882	18851959	0.71	1.0779007643746	1	0.139999700676332	8.00406245050067	1.09420890182309	0.012	0.0081	0.0649	0.0326	0.05	0.0213	0.0269	0.0315	0.0032	0.0436	0.058	0.0598	0.0099	0.0559	0.0958	0.0253	0.0203	0.0112	0.0041	0.0195	0.0249	0.1298	0.0283	0.0791	0.0707	0.0061
17	rs1555142	18852800	0.71	1.0779007643746	1	0.139999700676332	7.45239048998458	0.703387093565986	0.0123	0.008	0.0654	0.0325	0.0503	0.0214	0.0262	0.0322	0.0034	0.0438	0.0511	0.0621	0.0094	0.056	0.097	0.025	0.0205	0.0111	0.0034	0.0203	0.0253	0.131	0.029	0.0798	0.0713	0.0051
17	rs1634418	18853178	0.72	0.987657439684474	0.99	0.161794913519683	5.82553201157249	0.5201874952275	0.0123	0.0082	0.0662	0.0311	0.0494	0.0216	0.0247	0.0326	0.0034	0.0444	0.049	0.0641	0.0096	0.055	0.0982	0.0243	0.0201	0.0107	0.0038	0.0209	0.0252	0.1327	0.0304	0.0806	0.0692	0.0052
17	rs2073078	18855486	0.74	0.82166312078733	0.99	0.161794913519683	0.409012994669465	0.326397518023405	0.0119	0.008	0.0724	0.0249	0.0445	0.0224	0.0225	0.0323	0.0039	0.0382	0.0459	0.0781	0.0091	0.0551	0.1011	0.0232	0.0223	0.0069	0.0049	0.022	0.0221	0.1355	0.0352	0.0835	0.062	0.0049
17	rs2076562	18855611	0.73	0.902267913485346	0.99	0.161794913519683	0.328573112402416	0.271672146516398	0.0119	0.008	0.0728	0.0245	0.0442	0.0224	0.0224	0.0323	0.0039	0.0381	0.0457	0.0788	0.0091	0.055	0.1012	0.0232	0.0225	0.0068	0.0049	0.0222	0.0219	0.1353	0.0355	0.0836	0.0618	0.0049
17	rs2258367	18855807	0.74	0.82166312078733	0.99	0.161794913519683	0.258584665509436	0.22179471331905	0.012	0.008	0.0731	0.0237	0.0441	0.0221	0.0222	0.0323	0.0041	0.0379	0.0456	0.08	0.009	0.0553	0.1011	0.0232	0.0227	0.0062	0.0049	0.0222	0.0217	0.1364	0.0355	0.0834	0.0616	0.005
17	rs7216663	18855987	0.74	0.82166312078733	0.99	0.161794913519683	0.23527060808898	0.204188576914804	0.012	0.008	0.0733	0.0231	0.044	0.022	0.0221	0.0322	0.0041	0.0377	0.0455	0.0807	0.009	0.0554	0.101	0.0232	0.0227	0.006	0.0049	0.022	0.0215	0.1369	0.0355	0.0836	0.0617	0.005
17	rs2472693	18856871	0.73	0.902267913485346	0.99	0.161794913519683	0.0624269107267314	0.31971217204012	0.0122	0.008	0.0767	0.0197	0.0435	0.0216	0.0213	0.0312	0.0045	0.0377	0.0449	0.0855	0.0091	0.0523	0.1002	0.0221	0.0226	0.0065	0.0049	0.0207	0.021	0.14	0.0353	0.0855	0.0609	0.0054
17	rs1634413	18857163	0.73	0.902267913485346	0.99	0.161794913519683	0.035104187628462	0.359415335251917	0.0123	0.0081	0.0786	0.0184	0.0428	0.0212	0.0208	0.0311	0.0046	0.038	0.0446	0.0877	0.0092	0.0505	0.101	0.0219	0.022	0.0065	0.0047	0.0205	0.0217	0.1407	0.0353	0.0867	0.0592	0.0055
17	rs9903337	18858057	0.73	0.902267913485346	0.99	0.161794913519683	0.0474807737726241	0.57684215688272	0.0124	0.0078	0.0801	0.0155	0.0404	0.0191	0.0187	0.0315	0.0048	0.0375	0.0436	0.0929	0.0089	0.0483	0.1037	0.0225	0.0206	0.0061	0.0049	0.0197	0.0213	0.1462	0.034	0.0904	0.0568	0.0058
17	rs2472692	18859018	0.73	0.902267913485346	0.99	0.161794913519683	0.0264057814070727	0.558736792973736	0.0123	0.0077	0.0806	0.0152	0.0405	0.019	0.0185	0.0315	0.0048	0.0376	0.0441	0.0934	0.0085	0.048	0.1041	0.022	0.0204	0.0061	0.0048	0.0197	0.0213	0.1467	0.0339	0.0907	0.0563	0.0061
17	rs11653983	18859611	0.73	0.902267913485346	0.99	0.161794913519683	0.0227640008789151	0.554373183424386	0.0122	0.0077	0.0807	0.0151	0.0405	0.019	0.0184	0.0315	0.0048	0.0376	0.044	0.0937	0.0084	0.0479	0.1044	0.022	0.0203	0.006	0.0048	0.0197	0.0213	0.1469	0.0338	0.0909	0.0561	0.0061
17	rs2074276	18863105	0.73	0.902267913485346	0.99	0.161794913519683	0.0340465357718076	0.683080673528423	0.0121	0.0079	0.0804	0.0147	0.0401	0.0188	0.0177	0.0312	0.0047	0.0381	0.0437	0.0949	0.0081	0.0477	0.1055	0.0217	0.0196	0.006	0.0051	0.0197	0.0212	0.1476	0.0335	0.0918	0.0555	0.0067
17	rs75454068	18863480	0.73	0.902267913485346	0.99	0.161794913519683	0.0360531194634899	0.709341071891551	0.012	0.0079	0.0805	0.0147	0.0401	0.0188	0.0176	0.0313	0.0047	0.0381	0.0434	0.0951	0.008	0.0477	0.1056	0.0216	0.0194	0.006	0.0051	0.0197	0.0212	0.1477	0.0335	0.092	0.0555	0.0067
17	rs62076169	18865283	0.73	0.902267913485346	0.99	0.161794913519683	0.0447013485295752	0.698038145406525	0.0119	0.0078	0.0808	0.0146	0.0398	0.0188	0.0175	0.031	0.0047	0.0378	0.0435	0.0954	0.0079	0.0478	0.1059	0.0216	0.0191	0.006	0.0051	0.0196	0.0212	0.1478	0.0335	0.0925	0.0554	0.0069
17	rs2469847	18867127	0.73	0.902267913485346	0.99	0.161794913519683	0.0526347425233728	0.661589962368176	0.0119	0.0078	0.0807	0.0145	0.0397	0.0187	0.0174	0.0309	0.0046	0.038	0.0435	0.0956	0.0077	0.0477	0.1061	0.0216	0.019	0.0059	0.0051	0.0196	0.0212	0.1478	0.0336	0.0929	0.0555	0.007
17	rs2428377	18868773	0.73	0.902267913485346	0.99	0.161794913519683	0.0682478641099316	0.650319585365126	0.0118	0.0078	0.0805	0.0144	0.0394	0.0187	0.0173	0.0311	0.0047	0.038	0.0439	0.0959	0.0077	0.0474	0.1063	0.0216	0.0188	0.0059	0.0051	0.0196	0.0213	0.1479	0.0333	0.0932	0.0553	0.0072
17	rs17842752	18876596	0.73	0.902267913485346	0.98	0.18597139562509	0.0744551091378193	0.608713790864693	0.0118	0.0078	0.081	0.0141	0.0394	0.0188	0.0171	0.0309	0.0046	0.0383	0.044	0.0963	0.0076	0.0472	0.1064	0.0214	0.0184	0.0058	0.0051	0.0197	0.0213	0.1481	0.033	0.0937	0.0552	0.0072
17	rs2472717	18879649	0.73	0.902267913485346	0.97	0.212655582583661	0.0582601847205555	0.54833438095783	0.0117	0.0078	0.0812	0.0141	0.0398	0.0188	0.0171	0.0309	0.0046	0.0383	0.044	0.0965	0.0075	0.0472	0.1058	0.0213	0.0182	0.0058	0.0051	0.0195	0.0213	0.1486	0.0331	0.0937	0.0552	0.0071
17	rs2074271	18882214	0.73	0.902267913485346	0.98	0.18597139562509	0.0599114395504477	0.575280730199932	0.0118	0.0078	0.0812	0.0141	0.0398	0.0189	0.0171	0.031	0.0048	0.0383	0.0439	0.0966	0.0074	0.0471	0.1054	0.0212	0.0182	0.0058	0.0051	0.0191	0.0212	0.149	0.033	0.0938	0.055	0.0072
17	rs62076201	18883659	0.73	0.902267913485346	0.97	0.212655582583661	0.0510375912959702	0.597805725299287	0.0117	0.0077	0.0814	0.014	0.0397	0.0188	0.017	0.031	0.0047	0.0384	0.0439	0.0971	0.0072	0.047	0.1059	0.021	0.0181	0.0057	0.005	0.0191	0.0212	0.1493	0.0329	0.094	0.0548	0.0071
17	rs886283	18896380	0.74	0.82166312078733	0.97	0.212655582583661	0.0165496303283367	0.176053579771191	0.01	0.007	0.0835	0.013	0.0397	0.0185	0.016	0.0309	0.0039	0.0389	0.0444	0.1028	0.0049	0.046	0.1111	0.019	0.0175	0.005	0.0039	0.0187	0.0215	0.1517	0.0323	0.0956	0.0527	0.0059
17	rs77721749	18897130	0.74	0.82166312078733	0.97	0.212655582583661	0.0151378755818888	0.156732056753697	0.0098	0.007	0.0836	0.0129	0.0396	0.0184	0.0159	0.0307	0.0038	0.039	0.0445	0.1035	0.0048	0.0459	0.1115	0.0188	0.0173	0.0049	0.0038	0.0187	0.0213	0.1516	0.0324	0.0959	0.0526	0.0058
17	rs62072660	18897719	0.74	0.82166312078733	0.97	0.212655582583661	0.0124617084718693	0.132846540895029	0.0097	0.007	0.0837	0.0128	0.0396	0.0184	0.0159	0.0303	0.0039	0.039	0.0446	0.1041	0.0047	0.0459	0.1118	0.0187	0.0172	0.0049	0.0037	0.0188	0.0212	0.1516	0.0326	0.0961	0.0525	0.0057
17	rs6502681	18900788	0.74	0.82166312078733	0.97	0.212655582583661	0.0192284491223769	0.0981539405805051	0.0092	0.0068	0.0847	0.012	0.0399	0.018	0.0152	0.0299	0.0039	0.0396	0.0444	0.1059	0.0036	0.0452	0.1138	0.018	0.0165	0.0045	0.0033	0.0187	0.0207	0.1534	0.0328	0.0973	0.0519	0.0053
17	rs73981278	18901167	0.74	0.82166312078733	0.97	0.212655582583661	0.01764263699885	0.0948699198630098	0.0092	0.0068	0.0847	0.012	0.0399	0.018	0.015	0.0299	0.0039	0.0396	0.0444	0.1059	0.0036	0.0453	0.1138	0.018	0.0165	0.0045	0.0033	0.0187	0.0207	0.1535	0.0328	0.0974	0.0519	0.0052
17	rs73308408	18913112	0.75	0.745768311887514	0.97	0.212655582583661	0.00975468359098998	0.0941549343395938	0.009	0.0065	0.0854	0.0118	0.0402	0.0179	0.0144	0.0301	0.0037	0.04	0.0441	0.108	0.0032	0.0444	0.1147	0.0171	0.0162	0.004	0.0029	0.0186	0.0202	0.156	0.0325	0.0978	0.0513	0.0043
17	rs118029327	18914127	0.75	0.745768311887514	0.97	0.212655582583661	0.0118107951953812	0.0901438999532543	0.0089	0.0065	0.0854	0.0117	0.0401	0.0179	0.0143	0.0301	0.0037	0.0404	0.044	0.1085	0.003	0.0442	0.1149	0.0169	0.0162	0.004	0.0028	0.0186	0.02	0.1566	0.0325	0.098	0.0511	0.004
17	rs11654290	18914670	0.75	0.745768311887514	0.97	0.212655582583661	0.0122739224717659	0.0766262266642241	0.0089	0.0066	0.0854	0.0117	0.04	0.018	0.0142	0.0302	0.0037	0.0408	0.044	0.109	0.0028	0.0441	0.1151	0.0166	0.0163	0.0039	0.0028	0.0186	0.0198	0.1572	0.0325	0.0983	0.051	0.0038
17	rs2428371	18914688	0.75	0.745768311887514	0.97	0.212655582583661	0.00772414146878807	0.0828593539718707	0.0089	0.0066	0.0854	0.0117	0.04	0.018	0.0142	0.0304	0.0034	0.0408	0.044	0.1091	0.0028	0.0441	0.1151	0.0166	0.0163	0.0039	0.0028	0.0187	0.0196	0.1572	0.0325	0.0983	0.051	0.0038
17	rs76921635	18914725	0.75	0.745768311887514	0.97	0.212655582583661	0.00732511246759827	0.0904559840929823	0.0089	0.0066	0.0853	0.0117	0.0401	0.018	0.0141	0.0304	0.0034	0.0408	0.044	0.1092	0.0028	0.0441	0.1154	0.0165	0.0163	0.0039	0.0028	0.0188	0.0196	0.1569	0.0325	0.0983	0.051	0.0037
17	rs2472709	18914778	0.75	0.745768311887514	0.97	0.212655582583661	0.00727636928838647	0.100015331350576	0.0089	0.0066	0.085	0.0116	0.0401	0.018	0.0141	0.0304	0.0034	0.0409	0.044	0.1093	0.0028	0.0441	0.1155	0.0164	0.0162	0.0039	0.0028	0.019	0.0196	0.1569	0.0325	0.0984	0.051	0.0037
17	rs2428369	18917513	0.75	0.745768311887514	0.97	0.212655582583661	0.0054348138617432	0.102545696729776	0.0084	0.0062	0.0855	0.0117	0.0394	0.0173	0.0136	0.0297	0.0031	0.042	0.044	0.112	0.0026	0.043	0.1172	0.0152	0.016	0.0031	0.002	0.0185	0.0192	0.1586	0.0329	0.1005	0.0512	0.0022
17	rs2074280	18917915	0.75	0.745768311887514	0.97	0.212655582583661	0.00685655201426656	0.103284917946136	0.0083	0.0062	0.0853	0.0116	0.0395	0.0173	0.0136	0.0297	0.003	0.042	0.044	0.1127	0.0026	0.0426	0.1174	0.0151	0.0159	0.0031	0.002	0.0185	0.0191	0.1594	0.0329	0.1001	0.0513	0.0021
17	rs2074279	18918396	0.75	0.745768311887514	0.97	0.212655582583661	0.00683722082783362	0.108936246111632	0.0083	0.0062	0.0853	0.0116	0.0395	0.0173	0.0136	0.0297	0.003	0.042	0.044	0.1127	0.0026	0.0426	0.1174	0.015	0.0159	0.0031	0.002	0.0185	0.0191	0.1594	0.0329	0.1001	0.0513	0.0021
17	rs12604020	18923180	0.75	0.745768311887514	0.97	0.212655582583661	0.00528767311539049	0.115731792986195	0.008	0.0062	0.0855	0.0119	0.0397	0.0169	0.0132	0.0298	0.0029	0.0423	0.0441	0.1121	0.0025	0.0428	0.118	0.0149	0.0159	0.0032	0.002	0.0183	0.019	0.1595	0.0328	0.1003	0.0516	0.002
17	rs117355297	18923681	0.75	0.745768311887514	0.97	0.212655582583661	0.00514985262051074	0.122857982015617	0.008	0.0061	0.0856	0.0118	0.0398	0.0169	0.0132	0.0298	0.0029	0.0423	0.0441	0.1122	0.0025	0.0428	0.1177	0.0149	0.0159	0.0032	0.002	0.0184	0.019	0.1596	0.0328	0.1003	0.0515	0.002
17	rs115496750	18926545	0.75	0.745768311887514	0.97	0.212655582583661	0.00479112018084223	0.13730679929143	0.0081	0.0061	0.0858	0.0119	0.04	0.0168	0.0131	0.0298	0.0029	0.0423	0.0441	0.1123	0.0025	0.0428	0.1172	0.0151	0.016	0.0032	0.0019	0.0184	0.0189	0.1597	0.0326	0.1004	0.0515	0.002
17	rs111811667	18927951	0.75	0.745768311887514	0.96	0.241969076141015	0.00475897407729087	0.147890154095013	0.008	0.0061	0.086	0.0118	0.04	0.0168	0.0131	0.0298	0.0029	0.0422	0.0441	0.1123	0.0025	0.0428	0.1173	0.015	0.0159	0.0032	0.0019	0.0184	0.0189	0.1597	0.0326	0.1004	0.0515	0.0019
17	rs80209928	18927996	0.75	0.745768311887514	0.96	0.241969076141015	0.00501485060177604	0.147420018860271	0.008	0.0061	0.0859	0.0118	0.04	0.0168	0.0131	0.0298	0.0029	0.0422	0.0441	0.1122	0.0025	0.0428	0.1177	0.015	0.0159	0.0032	0.0019	0.0184	0.0189	0.1596	0.0326	0.1002	0.0515	0.0019
17	rs28550346	19146445	0.75	0.745768311887514	0.95	0.274028283204826	0.00423786836844337	0.183207028072746	0.0076	0.0058	0.0835	0.0133	0.0408	0.0169	0.0147	0.0286	0.0025	0.0441	0.0439	0.1104	0.0026	0.0424	0.1163	0.016	0.0167	0.0028	0.0014	0.018	0.0195	0.1593	0.0331	0.1006	0.0534	0.0012
17	rs117879645	19162984	0.75	0.745768311887514	0.93	0.346822133743557	0.00491243680505226	0.222660463049279	0.0076	0.0058	0.0835	0.0134	0.0408	0.0169	0.0148	0.0286	0.0025	0.0442	0.0439	0.1104	0.0026	0.0423	0.1163	0.016	0.0167	0.0028	0.0014	0.018	0.0195	0.1592	0.0331	0.1006	0.0535	0.0013
17	rs16960158	19163052	0.75	0.745768311887514	0.93	0.346822133743557	0.00490944957982871	0.223310497914428	0.0076	0.0058	0.0835	0.0134	0.0408	0.0169	0.0148	0.0286	0.0025	0.0442	0.0439	0.1104	0.0026	0.0423	0.1163	0.016	0.0167	0.0028	0.0014	0.018	0.0195	0.1592	0.0331	0.1006	0.0535	0.0013
17	rs3862148	19168912	0.75	0.745768311887514	0.93	0.346822133743557	0.00468366328125668	0.227768889453881	0.0076	0.0058	0.0835	0.0134	0.0407	0.0169	0.0148	0.0286	0.0025	0.0441	0.0438	0.1103	0.0026	0.0423	0.1164	0.016	0.0167	0.0028	0.0014	0.018	0.0195	0.1593	0.0331	0.1009	0.0534	0.0013
17	rs76147626	19175245	0.75	0.745768311887514	0.93	0.346822133743557	0.00469230504305895	0.237102350661469	0.0076	0.0058	0.0835	0.0134	0.0407	0.0169	0.0148	0.0286	0.0024	0.0441	0.0438	0.1102	0.0026	0.0423	0.1164	0.016	0.0167	0.0028	0.0014	0.018	0.0195	0.1593	0.0331	0.1009	0.0534	0.0013
17	rs117831490	19176144	0.75	0.745768311887514	0.93	0.346822133743557	0.00465781275844193	0.239315944137995	0.0076	0.0058	0.0835	0.0134	0.0407	0.0169	0.0148	0.0286	0.0024	0.0441	0.0438	0.1102	0.0026	0.0423	0.1164	0.016	0.0167	0.0028	0.0014	0.018	0.0195	0.1593	0.0331	0.1009	0.0534	0.0013
17	rs3785787	19190942	0.75	0.745768311887514	0.93	0.346822133743557	0.0047386055180756	0.245548891923571	0.0076	0.0058	0.0834	0.0135	0.0408	0.0169	0.0148	0.0285	0.0024	0.0442	0.0439	0.1101	0.0026	0.0422	0.1164	0.016	0.0167	0.0028	0.0014	0.018	0.0195	0.1594	0.0331	0.1009	0.0535	0.0013
17	rs117813129	19194217	0.75	0.745768311887514	0.93	0.346822133743557	0.00458659181361492	0.253637154796602	0.0076	0.0058	0.0834	0.0135	0.0408	0.0169	0.0148	0.0285	0.0024	0.0442	0.0439	0.1101	0.0026	0.0421	0.1165	0.016	0.0167	0.0028	0.0014	0.018	0.0195	0.1595	0.0332	0.1009	0.0535	0.0013
17	rs3785783	19200962	0.75	0.745768311887514	0.93	0.346822133743557	0.00447441663959388	0.257825700739154	0.0076	0.0058	0.0833	0.0135	0.0408	0.0169	0.0148	0.0285	0.0024	0.0442	0.0439	0.1101	0.0026	0.042	0.1165	0.016	0.0167	0.0028	0.0014	0.018	0.0195	0.1595	0.0332	0.1009	0.0535	0.0013
17	rs79626005	19210026	0.75	0.745768311887514	0.93	0.346822133743557	0.00441639266414993	0.231487736252763	0.0076	0.0058	0.0833	0.0135	0.0408	0.0169	0.0148	0.0285	0.0024	0.0442	0.0439	0.11	0.0026	0.042	0.1165	0.016	0.0167	0.0028	0.0014	0.018	0.0195	0.1596	0.0332	0.1009	0.0535	0.0013
17	rs55883526	19216576	0.75	0.745768311887514	0.93	0.346822133743557	0.00426187275749334	0.258734163767091	0.0076	0.0058	0.0833	0.0135	0.0409	0.0169	0.0149	0.0285	0.0024	0.0442	0.0439	0.11	0.0026	0.042	0.1165	0.016	0.0167	0.0028	0.0014	0.018	0.0194	0.1596	0.0332	0.1008	0.0535	0.0013
17	rs11871106	19231309	0.75	0.745768311887514	0.93	0.346822133743557	0.00379675756085157	0.247675215918046	0.0076	0.0059	0.0832	0.0135	0.0409	0.0169	0.015	0.0285	0.0023	0.0443	0.0437	0.1099	0.0026	0.042	0.1166	0.016	0.0166	0.0028	0.0014	0.018	0.0194	0.1596	0.0332	0.1008	0.0535	0.0013
17	Affx-13633293	19232078	0.75	0.745768311887514	0.93	0.346822133743557	0.00378944167568522	0.250256959150218	0.0076	0.0059	0.0832	0.0135	0.0409	0.0169	0.015	0.0285	0.0023	0.0443	0.0437	0.1099	0.0026	0.0419	0.1166	0.016	0.0166	0.0028	0.0014	0.018	0.0194	0.1596	0.0332	0.1008	0.0535	0.0013
17	rs76097888	19235079	0.75	0.745768311887514	0.93	0.346822133743557	0.00368818309682432	0.244432118962801	0.0076	0.0059	0.0832	0.0135	0.0409	0.0169	0.015	0.0285	0.0023	0.0443	0.0437	0.1099	0.0026	0.0419	0.1166	0.016	0.0166	0.0028	0.0014	0.018	0.0194	0.1596	0.0333	0.1008	0.0535	0.0013
17	rs7207266	19243320	0.75	0.745768311887514	0.93	0.346822133743557	0.00317944426644153	0.255106344637183	0.0076	0.0059	0.0831	0.0136	0.041	0.0169	0.015	0.0284	0.0023	0.0443	0.0438	0.1098	0.0026	0.0419	0.1167	0.016	0.0166	0.0028	0.0014	0.018	0.0195	0.1596	0.0333	0.1007	0.0536	0.0013
17	rs80217065	19248305	0.75	0.745768311887514	0.93	0.346822133743557	0.00317944426644153	0.224612420923596	0.0076	0.0059	0.0831	0.0136	0.041	0.0169	0.015	0.0284	0.0023	0.0443	0.0438	0.1098	0.0026	0.0419	0.1167	0.0159	0.0166	0.0029	0.0014	0.018	0.0195	0.1596	0.0333	0.1007	0.0536	0.0013
17	rs7221299	19250679	0.75	0.745768311887514	0.93	0.346822133743557	0.00319218760265901	0.221902871744182	0.0076	0.0059	0.0831	0.0136	0.041	0.0169	0.015	0.0284	0.0023	0.0443	0.0438	0.1098	0.0026	0.0419	0.1167	0.0159	0.0166	0.0029	0.0014	0.018	0.0195	0.1597	0.0333	0.1007	0.0537	0.0013
17	rs4924783	19253981	0.75	0.745768311887514	0.92	0.387761932740255	0.00293693327811514	0.192517260682641	0.0076	0.0059	0.0831	0.0136	0.041	0.0169	0.015	0.0284	0.0023	0.0443	0.0438	0.1097	0.0026	0.0419	0.1167	0.0159	0.0166	0.0029	0.0014	0.018	0.0195	0.1597	0.0333	0.1007	0.0536	0.0013
17	rs11204306	19267371	0.74	0.82166312078733	0.92	0.387761932740255	0.00262096572381622	0.12656961955527	0.0077	0.0059	0.0831	0.0136	0.041	0.0169	0.0149	0.0283	0.0023	0.0441	0.0438	0.1096	0.0026	0.0418	0.1169	0.0159	0.0165	0.0029	0.0014	0.0178	0.0195	0.1598	0.0333	0.101	0.0536	0.0013
17	rs118050797	19273488	0.74	0.82166312078733	0.92	0.387761932740255	0.00258301177410479	0.115216702404417	0.0077	0.0059	0.0831	0.0136	0.0411	0.0168	0.0149	0.0284	0.0023	0.0441	0.0438	0.1094	0.0026	0.0417	0.1169	0.0159	0.0165	0.0029	0.0014	0.0179	0.0196	0.1599	0.0333	0.1012	0.0534	0.0013
17	rs79259362	19280289	0.74	0.82166312078733	0.92	0.387761932740255	0.00253840324062661	0.113420772579383	0.0077	0.0059	0.0831	0.0136	0.0411	0.0168	0.0149	0.0284	0.0023	0.0441	0.0438	0.1093	0.0026	0.0419	0.1169	0.0159	0.0164	0.0029	0.0014	0.0179	0.0196	0.1598	0.0333	0.1012	0.0534	0.0013
17	rs117948526	19292113	0.74	0.82166312078733	0.92	0.387761932740255	0.002533091927097	0.102627730579959	0.0077	0.0059	0.0831	0.0136	0.041	0.0168	0.0149	0.0284	0.0023	0.0441	0.0437	0.1092	0.0026	0.0419	0.1169	0.0159	0.0164	0.0029	0.0014	0.0179	0.0196	0.1599	0.0334	0.1013	0.0534	0.0013
17	rs3744391	19307166	0.74	0.82166312078733	0.92	0.387761932740255	0.00441089752557911	0.130232445763723	0.0078	0.0061	0.0831	0.0135	0.0405	0.0165	0.0149	0.0282	0.0024	0.0436	0.0429	0.1078	0.0025	0.0411	0.1177	0.0159	0.016	0.0029	0.0016	0.018	0.0204	0.1611	0.0338	0.1027	0.0532	0.0013
17	rs76578497	19308768	0.74	0.82166312078733	0.92	0.387761932740255	0.00444947643427231	0.112824518922755	0.0078	0.0061	0.0831	0.0135	0.0405	0.0165	0.0149	0.0282	0.0024	0.0436	0.0428	0.1077	0.0025	0.041	0.1177	0.0159	0.0159	0.003	0.0017	0.018	0.0205	0.1612	0.0338	0.1028	0.0531	0.0013
17	rs17792462	19309679	0.74	0.82166312078733	0.92	0.387761932740255	0.00458376083463022	0.113165088611038	0.0078	0.0061	0.0831	0.0135	0.0405	0.0164	0.0149	0.0281	0.0024	0.0435	0.0427	0.1076	0.0025	0.041	0.1177	0.0159	0.0159	0.003	0.0017	0.018	0.0206	0.1612	0.0338	0.1028	0.0531	0.0013
17	rs113748737	19323314	0.74	0.82166312078733	0.92	0.387761932740255	0.00499363030509762	0.132213795627726	0.0079	0.0062	0.0832	0.0135	0.0405	0.0164	0.015	0.028	0.0024	0.0434	0.0423	0.1074	0.0025	0.0409	0.1178	0.0161	0.0158	0.003	0.0017	0.0181	0.0209	0.1613	0.0339	0.1029	0.0529	0.0013
17	rs117404365	19357150	0.74	0.82166312078733	0.92	0.387761932740255	0.00572853142886691	0.127459408191654	0.0079	0.0062	0.0833	0.0135	0.0404	0.0164	0.015	0.0279	0.0024	0.0433	0.0421	0.1073	0.0026	0.0408	0.1179	0.0162	0.0157	0.003	0.0018	0.0181	0.0211	0.1613	0.0339	0.103	0.0529	0.0013
17	rs35778543	19357732	0.74	0.82166312078733	0.92	0.387761932740255	0.00574876726219229	0.131672330810134	0.0079	0.0062	0.0833	0.0135	0.0404	0.0164	0.015	0.0279	0.0024	0.0433	0.0421	0.1073	0.0026	0.0408	0.1179	0.0162	0.0157	0.003	0.0018	0.0181	0.0211	0.1613	0.0339	0.103	0.0529	0.0013
17	rs118054645	19370282	0.74	0.82166312078733	0.92	0.387761932740255	0.00656722526199999	0.110620385079525	0.008	0.0063	0.0832	0.0135	0.0405	0.0164	0.0151	0.0279	0.0024	0.0432	0.042	0.1071	0.0026	0.0407	0.1181	0.0162	0.0156	0.003	0.0018	0.0182	0.0213	0.1614	0.0339	0.103	0.0528	0.0013
17	rs12150591	19370619	0.74	0.82166312078733	0.92	0.387761932740255	0.00662733840160466	0.116678387763124	0.008	0.0063	0.0832	0.0135	0.0405	0.0164	0.0151	0.0279	0.0024	0.0432	0.042	0.1071	0.0026	0.0407	0.1181	0.0162	0.0156	0.003	0.0018	0.0182	0.0213	0.1614	0.0339	0.103	0.0528	0.0013
17	rs12948453	19375719	0.74	0.82166312078733	0.92	0.387761932740255	0.00732918569123594	0.122331128548904	0.008	0.0063	0.0831	0.0135	0.0405	0.0164	0.0151	0.0279	0.0024	0.0432	0.042	0.1071	0.0026	0.0407	0.1181	0.0163	0.0156	0.0031	0.0018	0.0181	0.0213	0.1614	0.0339	0.103	0.0528	0.0013
17	rs117544540	19376099	0.74	0.82166312078733	0.92	0.387761932740255	0.00717562169997979	0.122945873456319	0.008	0.0063	0.0831	0.0135	0.0405	0.0164	0.0151	0.0279	0.0024	0.0432	0.042	0.1071	0.0026	0.0407	0.1182	0.0163	0.0156	0.0031	0.0018	0.0181	0.0213	0.1614	0.0339	0.103	0.0528	0.0013
17	rs2453605	19386966	0.74	0.82166312078733	0.92	0.387761932740255	0.0078221684253949	0.131582166510464	0.008	0.0063	0.083	0.0135	0.0405	0.0164	0.0149	0.0279	0.0024	0.0432	0.0419	0.1071	0.0026	0.0407	0.1185	0.0162	0.0156	0.0031	0.0018	0.0182	0.0214	0.1614	0.0339	0.103	0.0528	0.0013
17	rs79039848	19390212	0.73	0.902267913485346	0.92	0.387761932740255	0.00738229606018105	0.0873545293519021	0.0082	0.0063	0.0827	0.0137	0.0408	0.0163	0.015	0.0276	0.0024	0.0433	0.0416	0.1068	0.0026	0.0406	0.1186	0.0166	0.0156	0.0031	0.0019	0.0184	0.0214	0.1613	0.0341	0.1025	0.0527	0.0013
17	rs56187004	19400374	0.73	0.902267913485346	0.92	0.387761932740255	0.00818385770402181	0.103367180811533	0.0083	0.0063	0.0824	0.0139	0.041	0.0163	0.015	0.0274	0.0023	0.0433	0.0414	0.1066	0.0026	0.0405	0.1186	0.0169	0.0156	0.0031	0.0019	0.0187	0.0215	0.1612	0.0342	0.1021	0.0527	0.0013
17	rs77502473	19401672	0.73	0.902267913485346	0.92	0.387761932740255	0.00825948940336795	0.102956120694023	0.0083	0.0063	0.0824	0.0139	0.041	0.0163	0.015	0.0274	0.0023	0.0433	0.0414	0.1065	0.0026	0.0405	0.1186	0.0169	0.0156	0.0031	0.0019	0.0188	0.0215	0.1612	0.0342	0.1021	0.0527	0.0013
17	rs79296375	19405027	0.73	0.902267913485346	0.92	0.387761932740255	0.00838070602660282	0.101236627245305	0.0084	0.0063	0.0824	0.0139	0.041	0.0163	0.015	0.0274	0.0023	0.0433	0.0414	0.1065	0.0026	0.0404	0.1187	0.0169	0.0156	0.0031	0.0019	0.0188	0.0215	0.1612	0.0342	0.1019	0.0527	0.0013
17	rs72838842	19412172	0.73	0.902267913485346	0.92	0.387761932740255	0.00904070398012345	0.113506049421752	0.0084	0.0063	0.0824	0.0139	0.0411	0.0163	0.0151	0.0273	0.0024	0.0434	0.0413	0.1065	0.0027	0.0404	0.1187	0.017	0.0157	0.0031	0.002	0.0189	0.0215	0.1612	0.0343	0.1017	0.0527	0.0014
17	rs72838844	19420741	0.73	0.902267913485346	0.92	0.387761932740255	0.0238533277757754	0.135844440998802	0.01	0.0064	0.0819	0.0135	0.041	0.0166	0.0152	0.0269	0.0024	0.0439	0.041	0.1048	0.0029	0.0394	0.1189	0.0178	0.0155	0.0029	0.0022	0.0209	0.0218	0.1602	0.0337	0.101	0.0529	0.0015
17	rs12947431	19424088	0.72	0.987657439684474	0.93	0.346822133743557	0.0580967402779921	0.204399081077955	0.0109	0.0065	0.0813	0.0134	0.0411	0.0168	0.0153	0.0265	0.0024	0.0441	0.041	0.1038	0.0031	0.0389	0.1191	0.0182	0.0154	0.0029	0.0023	0.0222	0.0221	0.1594	0.0335	0.1009	0.0524	0.0016
17	rs111369428	19436706	0.72	0.987657439684474	0.93	0.346822133743557	0.0750329787075781	0.166049143259399	0.0111	0.0065	0.0811	0.0133	0.0411	0.0169	0.0153	0.0265	0.0025	0.0441	0.0412	0.1035	0.0031	0.0386	0.1193	0.0184	0.0154	0.0029	0.0024	0.0226	0.0222	0.1591	0.0334	0.1008	0.0522	0.0017
17	rs894680	19440538	0.72	0.987657439684474	0.93	0.346822133743557	0.092083208752021	0.222335677756069	0.0112	0.0066	0.0811	0.0133	0.0412	0.0169	0.0154	0.0264	0.0025	0.0442	0.0413	0.1034	0.0032	0.0385	0.1193	0.0184	0.0154	0.003	0.0024	0.0228	0.0222	0.159	0.0334	0.1006	0.0522	0.0017
17	rs8080953	19441220	0.72	0.987657439684474	0.93	0.346822133743557	0.0905264017512256	0.191898573815898	0.0112	0.0066	0.0811	0.0133	0.041	0.017	0.0154	0.0264	0.0025	0.0442	0.0413	0.1034	0.0032	0.0385	0.1193	0.0182	0.0154	0.0029	0.0024	0.0228	0.0222	0.1589	0.0334	0.1006	0.0524	0.0017
17	rs2018675	19441531	0.72	0.987657439684474	0.93	0.346822133743557	0.0907443139365336	0.195517067294182	0.0112	0.0066	0.0812	0.0134	0.041	0.017	0.0154	0.0264	0.0025	0.0442	0.0413	0.1033	0.0032	0.0385	0.1193	0.0182	0.0154	0.0029	0.0024	0.0228	0.0222	0.1589	0.0333	0.1006	0.0525	0.0017
17	rs111296508	19442231	0.72	0.987657439684474	0.94	0.308944172156586	0.0836815314697582	0.131041660402904	0.0113	0.0066	0.0811	0.0134	0.041	0.017	0.0154	0.0263	0.0025	0.0442	0.0413	0.1032	0.0032	0.0384	0.1193	0.0182	0.0154	0.0029	0.0024	0.0228	0.0222	0.1589	0.0333	0.1006	0.0525	0.0017
17	rs12451696	19445923	0.71	1.0779007643746	0.94	0.308944172156586	0.201399592343239	0.133480399793742	0.0115	0.0065	0.0805	0.0138	0.0423	0.0174	0.0164	0.0257	0.0028	0.0444	0.041	0.1006	0.0043	0.037	0.1199	0.0186	0.0154	0.0027	0.0024	0.024	0.0225	0.1574	0.0323	0.1016	0.0527	0.0016
17	rs77488629	19448308	0.71	1.0779007643746	0.94	0.308944172156586	0.209110855545617	0.162338419146868	0.0115	0.0065	0.0805	0.0138	0.0423	0.0174	0.0164	0.0257	0.0028	0.0444	0.0411	0.1005	0.0043	0.037	0.1199	0.0186	0.0155	0.0028	0.0024	0.024	0.0225	0.1574	0.0322	0.1016	0.0525	0.0016
17	rs2453576	19451011	0.71	1.0779007643746	0.94	0.308944172156586	0.222823561103479	0.180777988392903	0.0115	0.0066	0.0805	0.0139	0.0423	0.0173	0.0164	0.0257	0.0028	0.0445	0.0411	0.1005	0.0044	0.037	0.1199	0.0186	0.0155	0.0028	0.0023	0.0241	0.0226	0.1573	0.0322	0.1016	0.0523	0.0016
17	rs11650156	19454374	0.71	1.0779007643746	0.93	0.346822133743557	0.258854493725841	0.227332663539369	0.0115	0.0067	0.0805	0.0142	0.0422	0.0172	0.0166	0.0257	0.0029	0.0446	0.0411	0.1003	0.0045	0.0366	0.1198	0.0188	0.0155	0.0027	0.0023	0.0241	0.0228	0.157	0.0321	0.102	0.0521	0.0016
17	rs2289668	19454640	0.71	1.0779007643746	0.93	0.346822133743557	0.262104382882779	0.228423737141454	0.0115	0.0066	0.0805	0.0143	0.0422	0.0171	0.0166	0.0257	0.0029	0.0444	0.0411	0.1003	0.0046	0.0366	0.1198	0.0188	0.0155	0.0027	0.0023	0.0241	0.0228	0.1572	0.0321	0.102	0.0521	0.0016
17	rs2247436	19454733	0.71	1.0779007643746	0.93	0.346822133743557	0.262693518785216	0.233684375168443	0.0115	0.0066	0.0805	0.0143	0.0422	0.0171	0.0166	0.0257	0.0029	0.0443	0.0411	0.1003	0.0046	0.0365	0.1198	0.0188	0.0155	0.0027	0.0023	0.0241	0.0229	0.1573	0.0321	0.102	0.0521	0.0016
17	rs2244280	19459537	0.71	1.0779007643746	0.93	0.346822133743557	0.288036683688192	0.153478242882587	0.0116	0.0066	0.0805	0.0147	0.0422	0.0176	0.0169	0.0258	0.0028	0.0445	0.0408	0.0999	0.0047	0.0362	0.1196	0.0194	0.016	0.0027	0.0022	0.0243	0.0228	0.1567	0.0317	0.1014	0.0523	0.0015
17	rs2289669	19463343	0.71	1.0779007643746	0.93	0.346822133743557	0.293255908445194	0.137764962141785	0.0116	0.0066	0.0804	0.0147	0.0421	0.0177	0.017	0.0258	0.0028	0.0446	0.0406	0.0998	0.0048	0.0362	0.1195	0.0194	0.0161	0.0027	0.0022	0.0243	0.0228	0.1565	0.0317	0.1014	0.0523	0.0015
17	rs72840375	19484358	0.7	1.17306168852618	0.93	0.346822133743557	1.1924732279291	0.538678443171292	0.0118	0.0068	0.0795	0.0153	0.0412	0.0187	0.0198	0.0264	0.0038	0.0444	0.0396	0.0982	0.0071	0.0356	0.1146	0.0213	0.0166	0.0042	0.002	0.0262	0.024	0.1533	0.0315	0.1005	0.051	0.0018
17	rs2453594	19484951	0.7	1.17306168852618	0.93	0.346822133743557	1.63164791979382	0.588371280491316	0.0119	0.007	0.0791	0.0154	0.0413	0.0186	0.02	0.0263	0.0041	0.0446	0.0394	0.0976	0.0079	0.0355	0.1141	0.0214	0.0166	0.0044	0.0021	0.0261	0.0241	0.1528	0.0312	0.1007	0.0508	0.002
17	rs2120275	19489693	0.69	1.27319915016337	0.93	0.346822133743557	2.10699685716661	0.907677320967842	0.0122	0.0071	0.0785	0.0152	0.0417	0.019	0.0212	0.0265	0.0046	0.0445	0.0394	0.0965	0.0088	0.0364	0.1131	0.022	0.0165	0.0055	0.0022	0.0261	0.0243	0.1495	0.0321	0.0995	0.0502	0.0025
17	rs62065937	19491434	0.69	1.27319915016337	0.93	0.346822133743557	3.26082040838331	1.91309042442151	0.0134	0.0074	0.078	0.0153	0.0417	0.019	0.0218	0.0269	0.0071	0.0445	0.0393	0.0935	0.0098	0.0364	0.1114	0.0221	0.0168	0.0059	0.0036	0.0262	0.0246	0.1478	0.032	0.0964	0.0497	0.0042
17	rs61680517	19491435	0.69	1.27319915016337	0.93	0.346822133743557	3.3333491655538	1.8246529830711	0.0134	0.0074	0.078	0.0155	0.0418	0.0186	0.0224	0.0269	0.0071	0.0445	0.0393	0.0934	0.0098	0.0371	0.1116	0.0218	0.0171	0.0057	0.0036	0.0262	0.0246	0.147	0.032	0.0963	0.0497	0.0042
17	rs12949521	19499229	0.69	1.27319915016337	0.93	0.346822133743557	2.38251360886454	1.49697118215697	0.0127	0.0074	0.0777	0.0156	0.0423	0.019	0.0234	0.0274	0.0066	0.0447	0.0393	0.0935	0.0088	0.0374	0.1102	0.0223	0.0171	0.0057	0.0034	0.0265	0.0249	0.1477	0.0317	0.0967	0.0491	0.004
17	rs16960251	19518283	0.69	1.27319915016337	0.93	0.346822133743557	2.24246904537092	1.40672208168341	0.0125	0.0074	0.0777	0.0157	0.0425	0.0192	0.0235	0.0276	0.0064	0.0442	0.0392	0.0936	0.0086	0.0376	0.1101	0.0224	0.0171	0.0057	0.0034	0.0266	0.0249	0.148	0.0318	0.0968	0.0489	0.004
17	rs7502992	19521600	0.69	1.27319915016337	0.93	0.346822133743557	2.24719711652992	1.39295848295636	0.0125	0.0074	0.0777	0.0157	0.0425	0.0192	0.0236	0.0276	0.0064	0.0443	0.0392	0.0935	0.0086	0.0373	0.1101	0.0224	0.0171	0.0055	0.0034	0.0266	0.0249	0.1484	0.0318	0.0969	0.049	0.004
17	rs117638063	19545479	0.69	1.27319915016337	0.94	0.308944172156586	2.18335488931643	1.41556964490401	0.0124	0.0074	0.0778	0.0157	0.0426	0.0193	0.0236	0.0276	0.0064	0.0444	0.0392	0.0935	0.0085	0.0372	0.1101	0.0224	0.0171	0.0055	0.0033	0.0266	0.0249	0.1483	0.0318	0.0969	0.0489	0.004
17	rs75781619	19548146	0.69	1.27319915016337	0.94	0.308944172156586	2.17958448226705	1.41250599955031	0.0124	0.0074	0.0778	0.0157	0.0426	0.0193	0.0236	0.0276	0.0064	0.0444	0.0392	0.0936	0.0085	0.0373	0.1101	0.0224	0.0171	0.0055	0.0033	0.0263	0.0249	0.1483	0.0318	0.0969	0.0489	0.004
17	rs116752618	19548269	0.69	1.27319915016337	0.94	0.308944172156586	2.17855655742674	1.42084846288351	0.0124	0.0074	0.0778	0.0157	0.0426	0.0193	0.0236	0.0276	0.0064	0.0444	0.0393	0.0935	0.0085	0.0373	0.1101	0.0224	0.0171	0.0055	0.0033	0.0263	0.0249	0.1483	0.0319	0.0969	0.0487	0.004
17	rs4646797	19560368	0.69	1.27319915016337	0.94	0.308944172156586	2.09886862326387	1.44592362840731	0.0124	0.0074	0.0779	0.0157	0.0427	0.0194	0.0236	0.0276	0.0064	0.0446	0.0393	0.0936	0.0084	0.0372	0.1102	0.0224	0.0171	0.0056	0.0033	0.0263	0.0249	0.1482	0.0319	0.0969	0.0486	0.004
17	rs78025218	19561543	0.69	1.27319915016337	0.94	0.308944172156586	2.09323010683644	1.44506956479595	0.0124	0.0074	0.0779	0.0157	0.0427	0.0194	0.0236	0.0276	0.0064	0.0446	0.0393	0.0936	0.0084	0.0372	0.1102	0.0224	0.0171	0.0056	0.0033	0.0263	0.0249	0.1482	0.0319	0.0969	0.0486	0.004
17	rs16960280	19563766	0.69	1.27319915016337	0.94	0.308944172156586	2.09289195483784	1.43977619495979	0.0124	0.0074	0.0779	0.0157	0.0427	0.0194	0.0236	0.0276	0.0064	0.0446	0.0393	0.0936	0.0084	0.0372	0.1102	0.0225	0.0171	0.0056	0.0033	0.0263	0.0249	0.1482	0.0319	0.0969	0.0486	0.004
17	rs76051665	19573318	0.69	1.27319915016337	0.94	0.308944172156586	2.04047379714444	1.37464186534601	0.0123	0.0074	0.0779	0.0157	0.0427	0.0194	0.0236	0.0276	0.0063	0.0446	0.0392	0.0936	0.0084	0.0372	0.1102	0.0225	0.0171	0.0056	0.0033	0.0263	0.0249	0.1481	0.0318	0.097	0.0486	0.004
17	rs2072331	19575721	0.69	1.27319915016337	0.94	0.308944172156586	2.03198501153592	1.39261892297954	0.0123	0.0074	0.0779	0.0157	0.0427	0.0194	0.0236	0.0276	0.0063	0.0446	0.0392	0.0936	0.0083	0.0372	0.1102	0.0225	0.0172	0.0056	0.0033	0.0263	0.0249	0.1481	0.0318	0.097	0.0486	0.004
17	rs76846683	19580347	0.69	1.27319915016337	0.94	0.308944172156586	1.986505127347	1.44865717996361	0.0123	0.0074	0.0779	0.0157	0.0427	0.0194	0.0236	0.0276	0.0063	0.0446	0.0392	0.0936	0.0083	0.0372	0.1102	0.0225	0.0172	0.0056	0.0033	0.0263	0.0249	0.1481	0.0318	0.097	0.0486	0.004
17	rs7215	19580494	0.69	1.27319915016337	0.94	0.308944172156586	1.98152228800742	1.43448597724308	0.0123	0.0074	0.0779	0.0157	0.0427	0.0194	0.0236	0.0276	0.0063	0.0446	0.0392	0.0936	0.0083	0.0372	0.1102	0.0225	0.0172	0.0056	0.0033	0.0263	0.0249	0.1481	0.0318	0.097	0.0486	0.004
17	rs3760489	19581009	0.69	1.27319915016337	0.94	0.308944172156586	1.96726144909977	1.43141568983274	0.0123	0.0074	0.0779	0.0157	0.0428	0.0194	0.0236	0.0276	0.0063	0.0446	0.0392	0.0936	0.0083	0.0372	0.1102	0.0225	0.0172	0.0056	0.0033	0.0263	0.0249	0.1481	0.0318	0.097	0.0486	0.004
17	rs117381090	19583119	0.69	1.27319915016337	0.95	0.274028283204826	1.91789631986525	1.40672208168341	0.0123	0.0074	0.0778	0.0157	0.0428	0.0194	0.0236	0.0276	0.0063	0.0446	0.0392	0.0936	0.0082	0.0372	0.1103	0.0225	0.0172	0.0056	0.0033	0.0263	0.0249	0.1481	0.0318	0.097	0.0485	0.004
17	rs4925041	19594840	0.69	1.27319915016337	0.95	0.274028283204826	1.87123741688225	1.44165412738415	0.0122	0.0074	0.0778	0.0158	0.0428	0.0193	0.0237	0.0275	0.0063	0.0446	0.0391	0.0936	0.0081	0.0371	0.1106	0.0225	0.0175	0.0056	0.0033	0.0263	0.0249	0.148	0.0318	0.097	0.0484	0.004
17	rs111233471	19598483	0.69	1.27319915016337	0.95	0.274028283204826	1.65520054759247	1.37701397624572	0.0119	0.0074	0.0778	0.016	0.0432	0.0195	0.0239	0.0274	0.0063	0.0448	0.0389	0.0936	0.0077	0.0374	0.1105	0.0226	0.0177	0.0056	0.0033	0.0263	0.0246	0.148	0.0317	0.0967	0.0484	0.0039
17	rs76485783	19599849	0.69	1.27319915016337	0.95	0.274028283204826	1.6150161565639	1.32027346355934	0.0118	0.0074	0.078	0.016	0.0434	0.0196	0.024	0.0274	0.0063	0.0448	0.0388	0.0936	0.0076	0.0375	0.1105	0.0227	0.0178	0.0056	0.0033	0.0263	0.0245	0.148	0.0317	0.0966	0.0484	0.0039
17	rs8079625	19607063	0.69	1.27319915016337	0.96	0.241969076141015	1.23147928678042	1.05252815777986	0.0111	0.0073	0.0781	0.0164	0.0442	0.0198	0.0245	0.0277	0.0061	0.045	0.0386	0.0936	0.0068	0.0382	0.1102	0.0228	0.0181	0.0055	0.0031	0.0261	0.0241	0.1481	0.0315	0.0957	0.0486	0.0038
17	rs34169093	19607432	0.69	1.27319915016337	0.99	0.161794913519683	1.22561134727235	1.04042213850343	0.011	0.0073	0.0781	0.0164	0.0443	0.0199	0.0245	0.0277	0.0061	0.045	0.0386	0.0937	0.0067	0.0383	0.1102	0.0228	0.0182	0.0054	0.0031	0.0261	0.0241	0.1481	0.0315	0.0957	0.0486	0.0038
17	rs4925042	19608773	0.69	1.27319915016337	0.99	0.161794913519683	1.19486801030908	0.940448925363931	0.0109	0.0073	0.0782	0.0164	0.0444	0.0199	0.0246	0.0278	0.0061	0.045	0.0386	0.0937	0.0065	0.0384	0.1102	0.0228	0.0182	0.0054	0.0031	0.0261	0.024	0.1481	0.0314	0.0956	0.0486	0.0038
17	rs35250332	19611514	0.69	1.27319915016337	0.99	0.161794913519683	1.06757083779594	0.813733953453264	0.0108	0.0073	0.0772	0.0164	0.0447	0.0199	0.0246	0.028	0.006	0.0449	0.0387	0.0941	0.0061	0.0384	0.1098	0.0229	0.0183	0.0054	0.0031	0.026	0.0241	0.1492	0.0314	0.0954	0.0488	0.0037
17	rs4925043	19612496	0.69	1.27319915016337	0.99	0.161794913519683	1.05894828208024	0.76054367695467	0.0108	0.0073	0.0768	0.0165	0.0448	0.02	0.0246	0.0281	0.0059	0.0448	0.0388	0.0942	0.006	0.0384	0.1096	0.0229	0.0183	0.0054	0.003	0.026	0.0241	0.1496	0.0315	0.0953	0.0488	0.0037
17	rs4925044	19613357	0.69	1.27319915016337	0.99	0.161794913519683	1.12582629379448	0.784071786509153	0.0108	0.0073	0.0766	0.0165	0.0448	0.02	0.0246	0.0282	0.0059	0.0448	0.0388	0.0944	0.0059	0.0384	0.1095	0.023	0.0183	0.0054	0.0029	0.026	0.0242	0.1499	0.0317	0.0953	0.0489	0.0036
17	rs16960360	19613601	0.69	1.27319915016337	0.99	0.161794913519683	1.09707887920596	0.643462313560421	0.0108	0.0073	0.0764	0.0165	0.0448	0.02	0.0246	0.0283	0.0059	0.0447	0.0388	0.0945	0.0057	0.0384	0.1095	0.0229	0.0183	0.0054	0.0029	0.026	0.0242	0.15	0.0317	0.0953	0.0489	0.0036
17	rs12943590	19619998	0.69	1.27319915016337	0.99	0.161794913519683	1.24521317283186	0.600528337276369	0.0107	0.0072	0.0774	0.0165	0.045	0.0206	0.0251	0.0289	0.0057	0.0444	0.0389	0.0954	0.0034	0.0385	0.1086	0.023	0.0183	0.0053	0.0028	0.0263	0.0245	0.1502	0.0314	0.0953	0.0482	0.0035
17	rs2010744	19623351	0.7	1.17306168852618	0.99	0.161794913519683	1.07763644084414	0.574855064450446	0.0107	0.0072	0.0776	0.0165	0.0453	0.0206	0.0251	0.0288	0.0056	0.044	0.0387	0.0956	0.0034	0.0388	0.1082	0.0231	0.0183	0.0053	0.0027	0.026	0.0246	0.1502	0.0314	0.0959	0.0479	0.0035
17	rs12945122	19626625	0.7	1.17306168852618	0.99	0.161794913519683	1.00084370528131	0.536305983134215	0.0106	0.0072	0.0778	0.0166	0.0456	0.0207	0.0252	0.0287	0.0056	0.0437	0.0386	0.0958	0.0034	0.0389	0.1078	0.0231	0.0182	0.0053	0.0027	0.0258	0.0246	0.1502	0.0314	0.0964	0.0476	0.0035
17	rs77501653	19630679	0.7	1.17306168852618	0.99	0.161794913519683	0.89755190034573	0.492418359431714	0.0106	0.0072	0.0778	0.0166	0.0456	0.0208	0.0252	0.028	0.0055	0.0437	0.0386	0.0957	0.0034	0.0391	0.1075	0.0231	0.0182	0.0053	0.0027	0.0256	0.0248	0.1502	0.0315	0.0965	0.0485	0.0035
17	rs57555435	19641744	0.7	1.17306168852618	0.99	0.161794913519683	0.647089972667445	0.38473267794117	0.0106	0.0072	0.0777	0.0166	0.0455	0.0211	0.0254	0.0271	0.0052	0.0436	0.0385	0.0957	0.0034	0.0393	0.1072	0.0231	0.0181	0.0053	0.0027	0.0252	0.025	0.1503	0.0316	0.0964	0.05	0.0035
17	rs2228100	19642952	0.7	1.17306168852618	0.99	0.161794913519683	0.681641453209927	0.403384915526866	0.0106	0.0072	0.0777	0.0166	0.0455	0.0212	0.0254	0.0269	0.0052	0.0435	0.0384	0.0957	0.0034	0.0393	0.1072	0.0231	0.0182	0.0053	0.0027	0.0251	0.0251	0.1503	0.0316	0.0963	0.0503	0.0035
17	rs2072330	19644472	0.7	1.17306168852618	0.99	0.161794913519683	0.672565655416136	0.41586638861784	0.0106	0.0073	0.0779	0.0165	0.0455	0.0209	0.0252	0.0268	0.0052	0.0436	0.0385	0.0956	0.0034	0.0396	0.1071	0.023	0.018	0.0053	0.0027	0.0252	0.025	0.1504	0.0317	0.0963	0.0505	0.0035
17	rs887241	19645938	0.7	1.17306168852618	0.99	0.161794913519683	0.653863785529508	0.410653169499924	0.0106	0.0072	0.0777	0.0165	0.0455	0.0209	0.0252	0.0268	0.0052	0.0436	0.0385	0.0958	0.0034	0.0395	0.107	0.0231	0.018	0.0052	0.0026	0.0254	0.025	0.1504	0.0317	0.0963	0.0504	0.0035
17	rs59102760	19646750	0.7	1.17306168852618	0.99	0.161794913519683	0.612940209961246	0.317412186352451	0.0106	0.0072	0.0777	0.0166	0.0456	0.0209	0.0252	0.0268	0.0051	0.0436	0.0385	0.0958	0.0034	0.0396	0.1069	0.0231	0.018	0.0052	0.0026	0.0254	0.025	0.1504	0.0317	0.0962	0.0504	0.0035
17	rs75819168	19651119	0.7	1.17306168852618	0.99	0.161794913519683	0.585201032244838	0.333368589357031	0.0106	0.0072	0.0777	0.0168	0.0458	0.021	0.0254	0.0266	0.0051	0.0434	0.0383	0.0958	0.0034	0.0397	0.1066	0.0232	0.0181	0.0051	0.0026	0.0252	0.025	0.1504	0.0318	0.0962	0.0505	0.0034
17	rs8075157	19658081	0.71	1.0779007643746	0.99	0.161794913519683	0.554080103660656	0.4736737695851	0.0106	0.0072	0.0775	0.018	0.0457	0.0214	0.0265	0.0261	0.0047	0.0428	0.0384	0.0957	0.0033	0.0402	0.1054	0.024	0.0186	0.0047	0.0025	0.0246	0.025	0.1501	0.032	0.0959	0.0511	0.0032
17	rs17793620	19659351	0.71	1.0779007643746	0.99	0.161794913519683	0.483275620796902	0.425557653857515	0.0106	0.0072	0.0776	0.0181	0.0456	0.0214	0.0266	0.0261	0.0047	0.0427	0.0385	0.0956	0.0033	0.0403	0.1053	0.024	0.0186	0.0047	0.0025	0.0245	0.025	0.15	0.032	0.0959	0.0511	0.0032
17	rs74861768	19663019	0.71	1.0779007643746	0.99	0.161794913519683	0.439204371665467	0.394607281352128	0.0106	0.0071	0.0779	0.0183	0.0457	0.0215	0.0268	0.0261	0.0046	0.0426	0.0388	0.0952	0.0032	0.0404	0.105	0.024	0.0187	0.0046	0.0025	0.0244	0.0251	0.1497	0.0321	0.0959	0.051	0.0032
17	rs56794428	19663309	0.71	1.0779007643746	0.99	0.161794913519683	0.439796561473479	0.413127217201754	0.0106	0.0071	0.078	0.0183	0.0457	0.0215	0.0268	0.0261	0.0045	0.0426	0.0388	0.0952	0.0032	0.0404	0.105	0.024	0.0187	0.0046	0.0025	0.0244	0.0251	0.1497	0.0321	0.0959	0.051	0.0032
17	rs73984120	19665935	0.71	1.0779007643746	0.99	0.161794913519683	0.358309622577338	0.497338866831502	0.011	0.007	0.0788	0.0191	0.0458	0.0219	0.0281	0.0263	0.0039	0.042	0.04	0.0945	0.0031	0.0407	0.1042	0.0243	0.019	0.0043	0.0022	0.0242	0.0256	0.1478	0.0324	0.0949	0.051	0.0029
17	rs72841936	19668924	0.71	1.0779007643746	0.99	0.161794913519683	0.357188483585621	0.367590092303034	0.011	0.0067	0.0802	0.02	0.0458	0.0226	0.0298	0.0266	0.0033	0.0414	0.0417	0.0935	0.0029	0.041	0.1027	0.0248	0.0195	0.0038	0.0019	0.0241	0.0262	0.1456	0.0328	0.0937	0.0509	0.0024
17	rs17720618	19675775	0.7	1.17306168852618	0.99	0.161794913519683	0.41918929336135	0.339272138323189	0.0111	0.0067	0.0804	0.0206	0.046	0.0231	0.0309	0.0269	0.0028	0.0412	0.0419	0.0931	0.0027	0.0412	0.1024	0.025	0.0197	0.0036	0.0017	0.0241	0.0268	0.1442	0.0331	0.0929	0.0506	0.0021
17	rs34331207	19696793	0.7	1.17306168852618	0.99	0.161794913519683	0.466545910220798	0.379503284695167	0.0111	0.0067	0.0804	0.0206	0.046	0.0231	0.0309	0.0269	0.0028	0.0412	0.0418	0.0931	0.0027	0.0413	0.1024	0.025	0.0199	0.0036	0.0017	0.0242	0.0268	0.1441	0.0331	0.0929	0.0506	0.0021
17	rs17794370	19697976	0.7	1.17306168852618	0.99	0.161794913519683	0.465997253925749	0.364565652655966	0.0112	0.0068	0.0804	0.0207	0.0459	0.0231	0.031	0.027	0.0028	0.0412	0.0417	0.0931	0.0027	0.0413	0.1023	0.0249	0.0202	0.0037	0.0017	0.0242	0.0268	0.1439	0.0331	0.0928	0.0505	0.0021
17	rs157386	19699121	0.7	1.17306168852618	1	0.139999700676332	0.467461036748457	0.365195160757507	0.0112	0.0068	0.0804	0.0207	0.0459	0.0231	0.031	0.027	0.0028	0.0412	0.0417	0.0931	0.0027	0.0413	0.1023	0.0249	0.0202	0.0037	0.0017	0.0242	0.0268	0.1439	0.0331	0.0928	0.0505	0.0021
17	rs157389	19703855	0.7	1.17306168852618	1	0.139999700676332	0.465266201934974	0.361171639010053	0.0112	0.0068	0.0804	0.0207	0.0459	0.0231	0.031	0.027	0.0028	0.0412	0.0417	0.0931	0.0027	0.0414	0.1023	0.0249	0.0202	0.0037	0.0017	0.0242	0.0268	0.1439	0.0331	0.0928	0.0505	0.0021
17	rs150122	19713740	0.7	1.17306168852618	1	0.139999700676332	0.436662444664251	0.334227645271916	0.0112	0.0068	0.0804	0.0207	0.0459	0.0231	0.031	0.0271	0.0028	0.0413	0.0417	0.0931	0.0027	0.0414	0.1022	0.0249	0.0202	0.0037	0.0017	0.0242	0.0267	0.1437	0.0331	0.0928	0.0506	0.0021
17	rs78391389	19715582	0.7	1.17306168852618	1	0.139999700676332	0.424353302720118	0.311743930993851	0.0112	0.0068	0.0804	0.0207	0.0459	0.0231	0.031	0.0271	0.0028	0.0413	0.0417	0.0931	0.0027	0.0414	0.1022	0.0249	0.0202	0.0037	0.0017	0.0242	0.0267	0.1437	0.0331	0.0928	0.0506	0.0021
17	rs3098903	19716438	0.7	1.17306168852618	1	0.139999700676332	0.419652186620498	0.306465094689574	0.0112	0.0068	0.0804	0.0207	0.0459	0.0231	0.031	0.027	0.0028	0.0413	0.0417	0.0931	0.0027	0.0414	0.1022	0.0249	0.0202	0.0037	0.0017	0.0242	0.0267	0.1437	0.0331	0.0928	0.0506	0.0021
17	rs117500794	19726570	0.7	1.17306168852618	1	0.139999700676332	0.399413478070603	0.293032734685178	0.0112	0.0068	0.0804	0.0207	0.0459	0.0231	0.031	0.027	0.0028	0.0413	0.0417	0.0931	0.0027	0.0415	0.1022	0.0249	0.0202	0.0036	0.0017	0.0242	0.0267	0.1436	0.033	0.0928	0.0506	0.0021
17	rs112759293	19726667	0.7	1.17306168852618	1	0.139999700676332	0.399018334527113	0.289497283324238	0.0112	0.0068	0.0804	0.0207	0.0459	0.0231	0.031	0.027	0.0028	0.0413	0.0417	0.0931	0.0027	0.0415	0.1022	0.0249	0.0202	0.0036	0.0017	0.0242	0.0267	0.1436	0.033	0.0928	0.0506	0.0021
17	rs112406545	19735911	0.7	1.17306168852618	1	0.139999700676332	0.392498917097056	0.28749965602549	0.0112	0.0068	0.0804	0.0207	0.0459	0.0231	0.031	0.027	0.0028	0.0413	0.0417	0.0931	0.0027	0.0415	0.1021	0.0249	0.0202	0.0037	0.0017	0.0242	0.0267	0.1434	0.033	0.0927	0.0506	0.0021
17	rs34670978	19741877	0.7	1.17306168852618	1.01	0.120454976543865	0.39333889746414	0.283633965185847	0.0112	0.0068	0.0804	0.0207	0.0459	0.0231	0.031	0.027	0.0028	0.0413	0.0417	0.0931	0.0027	0.0415	0.1021	0.0249	0.0202	0.0037	0.0017	0.0242	0.0267	0.1434	0.033	0.0927	0.0506	0.0021
17	rs75883553	19742056	0.7	1.17306168852618	1.01	0.120454976543865	0.393450963304828	0.284803699847686	0.0112	0.0068	0.0804	0.0207	0.0459	0.0231	0.031	0.027	0.0028	0.0413	0.0417	0.0931	0.0027	0.0415	0.1021	0.0249	0.0202	0.0037	0.0017	0.0242	0.0267	0.1434	0.033	0.0927	0.0506	0.0021
17	rs111325162	19750528	0.7	1.17306168852618	1.01	0.120454976543865	0.366208077947522	0.270288906856243	0.0112	0.0067	0.0805	0.0207	0.046	0.0231	0.0311	0.027	0.0027	0.0413	0.0417	0.0933	0.0027	0.0416	0.1021	0.0249	0.0203	0.0037	0.0017	0.0241	0.0267	0.1433	0.0329	0.0928	0.0505	0.0021
17	rs72841970	19777031	0.7	1.17306168852618	1.01	0.120454976543865	0.331132610314715	0.294332320499874	0.0111	0.0067	0.0806	0.021	0.0463	0.023	0.0312	0.0269	0.0025	0.0411	0.0415	0.0936	0.0026	0.0418	0.102	0.025	0.0206	0.0037	0.0017	0.024	0.0267	0.143	0.0326	0.0929	0.0503	0.002
17	rs172186	19780659	0.7	1.17306168852618	1.01	0.120454976543865	0.32131020591001	0.328227830612835	0.011	0.0067	0.0808	0.0212	0.0464	0.0229	0.0314	0.0268	0.0024	0.041	0.0414	0.0939	0.0026	0.042	0.1021	0.025	0.0208	0.0036	0.0017	0.024	0.0267	0.1428	0.0324	0.093	0.0501	0.002
17	rs62066262	19781087	0.7	1.17306168852618	1	0.139999700676332	0.318790783099214	0.352040677913651	0.011	0.0067	0.0808	0.0212	0.0464	0.023	0.0314	0.0268	0.0024	0.041	0.0414	0.0939	0.0025	0.042	0.102	0.025	0.0208	0.0036	0.0016	0.024	0.0267	0.1427	0.0325	0.093	0.0501	0.002
17	rs281334	19782080	0.7	1.17306168852618	1	0.139999700676332	0.317484796184235	0.348183447255565	0.011	0.0067	0.081	0.0212	0.0464	0.0231	0.0315	0.0267	0.0024	0.0411	0.0414	0.0939	0.0026	0.042	0.1018	0.0251	0.0208	0.0037	0.0016	0.024	0.0265	0.1426	0.0324	0.093	0.0501	0.002
17	rs281364	19789453	0.7	1.17306168852618	1.01	0.120454976543865	0.233651644502006	0.495697307837316	0.0107	0.0067	0.0814	0.0215	0.0465	0.024	0.0318	0.0264	0.0021	0.041	0.0411	0.0947	0.0025	0.0423	0.1017	0.0256	0.0222	0.0035	0.0015	0.0239	0.0268	0.1408	0.0324	0.0916	0.0498	0.0018
17	rs117756529	19792965	0.7	1.17306168852618	1.02	0.103026239636585	0.210191484301119	0.43161218300432	0.0106	0.0067	0.0811	0.0216	0.0465	0.024	0.0318	0.0264	0.002	0.0408	0.0409	0.0955	0.0025	0.0424	0.1014	0.0257	0.0224	0.0035	0.0015	0.0238	0.0269	0.1401	0.0326	0.092	0.0497	0.0018
17	rs72841972	19793964	0.71	1.0779007643746	1.03	0.0875760293110768	0.200774150565532	0.465852187383171	0.0105	0.0067	0.0808	0.0217	0.0465	0.0241	0.0319	0.0265	0.002	0.0408	0.0408	0.0962	0.0025	0.0426	0.1012	0.0259	0.0225	0.0035	0.0015	0.0237	0.0272	0.1393	0.0327	0.0919	0.0497	0.0017
17	rs281358	19795842	0.71	1.0779007643746	1.03	0.0875760293110768	0.2110743183523	0.758426214163111	0.0104	0.0068	0.0796	0.0222	0.0454	0.0243	0.0321	0.0268	0.0019	0.041	0.0401	0.0985	0.0028	0.0428	0.101	0.0266	0.0233	0.0036	0.0016	0.0237	0.0289	0.1361	0.0332	0.091	0.0494	0.0018
17	rs4925054	19801417	0.71	1.0779007643746	1.03	0.0875760293110768	0.28267879222892	0.94741087635764	0.0097	0.0064	0.0776	0.0221	0.044	0.0246	0.0329	0.0271	0.0017	0.0402	0.0404	0.1032	0.0037	0.0434	0.1022	0.027	0.0231	0.004	0.0017	0.0237	0.0307	0.1296	0.0337	0.0888	0.0514	0.0017
17	rs9797231	19803330	0.71	1.0779007643746	1.03	0.0875760293110768	0.253086982959914	0.87607739468013	0.0097	0.0064	0.0775	0.0221	0.044	0.0245	0.0329	0.0271	0.0017	0.0401	0.0404	0.1033	0.0037	0.0434	0.1023	0.027	0.0232	0.0039	0.0017	0.0237	0.0308	0.1295	0.0337	0.0888	0.0514	0.002
17	rs397969	19804247	0.71	1.0779007643746	1.03	0.0875760293110768	0.259980427489446	0.982211463142288	0.0096	0.0063	0.0774	0.0221	0.0439	0.0245	0.0328	0.0271	0.0017	0.0401	0.0405	0.1034	0.0037	0.0434	0.1024	0.027	0.0232	0.0039	0.0017	0.0237	0.0308	0.1295	0.0337	0.0888	0.0514	0.0023
17	rs117327241	19808022	0.71	1.0779007643746	1.03	0.0875760293110768	0.260025520170641	0.9836468517121	0.0096	0.0063	0.0774	0.0221	0.0439	0.0245	0.0328	0.0271	0.0017	0.0401	0.0405	0.1034	0.0037	0.0434	0.1024	0.027	0.0232	0.0039	0.0017	0.0237	0.0308	0.1295	0.0337	0.0888	0.0514	0.0023
17	rs203462	19812541	0.71	1.0779007643746	1.03	0.0875760293110768	0.258359925745596	0.971538650892468	0.0096	0.0063	0.0774	0.022	0.044	0.0245	0.0328	0.0271	0.0017	0.0401	0.0405	0.1034	0.0037	0.0434	0.1024	0.0269	0.0232	0.0039	0.0017	0.0237	0.0308	0.1295	0.0337	0.0888	0.0514	0.0023
17	rs72841983	19850546	0.71	1.0779007643746	1.03	0.0875760293110768	0.274209084118865	1.05559920334799	0.0096	0.0063	0.0775	0.022	0.044	0.0245	0.0329	0.0271	0.0016	0.0401	0.0405	0.1034	0.0037	0.0434	0.1023	0.027	0.0232	0.0039	0.0017	0.0237	0.0308	0.1295	0.0337	0.0888	0.0514	0.0023
17	rs2108978	19861458	0.71	1.0779007643746	1.03	0.0875760293110768	0.274673406096065	1.06336511528365	0.0096	0.0063	0.0775	0.022	0.044	0.0245	0.0329	0.0271	0.0016	0.0401	0.0405	0.1034	0.0037	0.0434	0.1023	0.027	0.0232	0.0039	0.0017	0.0237	0.0308	0.1295	0.0337	0.0888	0.0514	0.0023
17	rs16960550	19862147	0.71	1.0779007643746	1.03	0.0875760293110768	0.27471986158717	1.06854831254698	0.0096	0.0063	0.0775	0.022	0.044	0.0245	0.0329	0.0271	0.0016	0.0401	0.0405	0.1034	0.0037	0.0434	0.1023	0.027	0.0232	0.0039	0.0017	0.0237	0.0308	0.1295	0.0337	0.0888	0.0514	0.0023
17	rs7209653	19882084	0.71	1.0779007643746	1.03	0.0875760293110768	0.267707266102339	1.0391323953903	0.0098	0.0063	0.0775	0.022	0.0439	0.0245	0.0328	0.0271	0.0017	0.04	0.0406	0.1034	0.0038	0.0434	0.1023	0.0269	0.0233	0.004	0.0017	0.0236	0.0309	0.1294	0.0337	0.0886	0.0516	0.0024
17	rs62066348	19899913	0.71	1.0779007643746	1.03	0.0875760293110768	0.302130791921273	0.887158362043124	0.01	0.0063	0.0775	0.0217	0.0439	0.0243	0.0327	0.0271	0.0017	0.0398	0.0408	0.1037	0.0038	0.0436	0.1014	0.0264	0.0238	0.004	0.0017	0.0239	0.0315	0.1291	0.0337	0.0881	0.0515	0.0025
17	rs72841991	19907019	0.71	1.0779007643746	1.03	0.0875760293110768	0.29008966884969	0.936339835020505	0.0098	0.0063	0.0775	0.0218	0.044	0.0243	0.0327	0.0272	0.0017	0.0398	0.0409	0.1038	0.0038	0.0437	0.1015	0.0264	0.0239	0.0041	0.0017	0.024	0.0316	0.1286	0.0337	0.0878	0.0516	0.0025
17	rs17605306	19910070	0.71	1.0779007643746	1.03	0.0875760293110768	0.278637234568107	0.969629508440637	0.0097	0.0063	0.0775	0.0219	0.0443	0.0244	0.0327	0.0273	0.0017	0.0398	0.0409	0.1039	0.0038	0.0437	0.1015	0.0264	0.024	0.0041	0.0017	0.024	0.0317	0.1283	0.0337	0.0876	0.0516	0.0025
17	rs36034566	19911649	0.71	1.0779007643746	1.03	0.0875760293110768	0.285611850621548	0.9836468517121	0.0096	0.0063	0.0775	0.022	0.0444	0.0244	0.0328	0.0273	0.0017	0.0398	0.0409	0.1038	0.0038	0.0437	0.1015	0.0264	0.0241	0.0041	0.0017	0.024	0.0317	0.1281	0.0337	0.0875	0.0516	0.0026
17	rs112436614	19921264	0.71	1.0779007643746	1.03	0.0875760293110768	0.28903833115018	0.957079399954131	0.0096	0.0063	0.0775	0.022	0.0444	0.0244	0.0328	0.0274	0.0017	0.0398	0.041	0.1039	0.0038	0.0437	0.1014	0.0263	0.0241	0.0041	0.0017	0.024	0.0318	0.1279	0.0337	0.0874	0.0517	0.0026
17	rs61040459	19935728	0.71	1.0779007643746	1.03	0.0875760293110768	0.290807658705161	0.983168343592455	0.0096	0.0063	0.0774	0.022	0.0444	0.0244	0.0328	0.0274	0.0017	0.0398	0.041	0.1039	0.0038	0.0437	0.1014	0.0263	0.0241	0.0041	0.0017	0.024	0.0318	0.1279	0.0338	0.0874	0.0517	0.0026
17	rs55853482	19956948	0.71	1.0779007643746	1.03	0.0875760293110768	0.340744757905703	1.00170339038775	0.0096	0.0063	0.0774	0.022	0.0444	0.0243	0.0329	0.0275	0.0017	0.0398	0.0409	0.1042	0.0038	0.0437	0.1017	0.0264	0.0241	0.0041	0.0017	0.0242	0.0322	0.1271	0.034	0.0868	0.0518	0.0021
17	rs62067488	19967281	0.71	1.0779007643746	1.03	0.0875760293110768	0.370869818721865	1.01420399042355	0.0097	0.0063	0.0774	0.022	0.0444	0.0243	0.0329	0.0276	0.0017	0.0398	0.0408	0.1043	0.0038	0.0437	0.1017	0.0264	0.0241	0.0041	0.0018	0.0242	0.0323	0.127	0.0341	0.0867	0.0518	0.0021
17	rs7209752	19969397	0.71	1.0779007643746	1.03	0.0875760293110768	0.408727344138922	1.12734170333434	0.0097	0.0063	0.0774	0.022	0.0444	0.0243	0.033	0.0276	0.0017	0.0399	0.0408	0.1045	0.0037	0.0437	0.1017	0.0264	0.0241	0.0041	0.0018	0.0243	0.0324	0.1269	0.0341	0.0867	0.0518	0.0019
17	rs17685952	19976127	0.71	1.0779007643746	1.03	0.0875760293110768	0.412850345858203	1.15440425227134	0.0097	0.0063	0.0773	0.022	0.0444	0.0243	0.0329	0.0278	0.0016	0.0399	0.0409	0.1045	0.0037	0.0437	0.1016	0.0264	0.0241	0.0041	0.0018	0.0243	0.0324	0.1269	0.0341	0.0866	0.0519	0.0018
17	rs11654707	19980182	0.71	1.0779007643746	1.03	0.0875760293110768	0.413022586658407	1.15128204211261	0.0097	0.0063	0.0773	0.022	0.0444	0.0243	0.0329	0.0278	0.0016	0.0399	0.0409	0.1045	0.0037	0.0437	0.1016	0.0264	0.0241	0.0041	0.0018	0.0243	0.0324	0.1269	0.0341	0.0866	0.0519	0.0018
17	rs17759417	19983426	0.71	1.0779007643746	1.03	0.0875760293110768	0.413596981914097	1.1657555966195	0.0097	0.0063	0.0773	0.022	0.0445	0.0243	0.0329	0.0278	0.0016	0.0399	0.0409	0.1044	0.0037	0.0438	0.1016	0.0264	0.0241	0.0041	0.0018	0.0243	0.0324	0.1268	0.0341	0.0866	0.0519	0.0018
17	rs34290687	19991211	0.71	1.0779007643746	1.03	0.0875760293110768	0.435423687755317	1.10267876877265	0.0097	0.0063	0.0773	0.022	0.0446	0.0243	0.033	0.0279	0.0016	0.0401	0.041	0.1041	0.0037	0.0438	0.1013	0.0263	0.0241	0.0041	0.0017	0.0243	0.0324	0.1268	0.0343	0.0865	0.0521	0.0016
17	rs117898153	20003075	0.71	1.0779007643746	1.04	0.0739648219953096	0.437489248764421	1.04219602982739	0.0097	0.0063	0.0771	0.022	0.0446	0.0244	0.0331	0.0278	0.0017	0.0401	0.0414	0.1042	0.0037	0.0439	0.101	0.0262	0.0243	0.0041	0.0017	0.024	0.0326	0.1266	0.0343	0.0865	0.052	0.0016
17	rs117057360	20005497	0.71	1.0779007643746	1.04	0.0739648219953096	0.436013355052223	1.03687607508362	0.0097	0.0063	0.0771	0.022	0.0446	0.0244	0.0332	0.0278	0.0017	0.0401	0.0415	0.1042	0.0037	0.0439	0.1009	0.0262	0.0243	0.0041	0.0017	0.0239	0.0326	0.1266	0.0343	0.0865	0.052	0.0016
17	rs73299664	20028690	0.71	1.0779007643746	1.04	0.0739648219953096	0.477400003394398	1.04816694456517	0.0096	0.0063	0.0769	0.0221	0.0445	0.0245	0.0334	0.0277	0.0018	0.0402	0.0421	0.1044	0.0036	0.0439	0.1005	0.0264	0.0244	0.0043	0.0017	0.0235	0.0328	0.1262	0.0344	0.0865	0.0518	0.0016
17	rs1812934	20030960	0.71	1.0779007643746	1.05	0.0620520515513756	0.483399692148808	1.08737669666054	0.0096	0.0063	0.0769	0.0221	0.0445	0.0245	0.0334	0.0277	0.0018	0.0402	0.0421	0.1044	0.0036	0.0439	0.1004	0.0264	0.0244	0.0043	0.0017	0.0235	0.0328	0.1262	0.0344	0.0865	0.0518	0.0016
17	rs77794611	20071560	0.71	1.0779007643746	1.05	0.0620520515513756	0.484889750305845	1.13848062701257	0.0096	0.0063	0.0768	0.0222	0.0444	0.0245	0.0334	0.0276	0.0018	0.0402	0.0421	0.1044	0.0035	0.0439	0.1006	0.0264	0.0245	0.0043	0.0017	0.0235	0.0328	0.1262	0.0344	0.0864	0.0518	0.0017
17	rs72830176	20080366	0.71	1.0779007643746	1.05	0.0620520515513756	0.485076163549162	1.15095347731171	0.0096	0.0063	0.0768	0.0222	0.0444	0.0245	0.0334	0.0276	0.0018	0.0402	0.0421	0.1044	0.0035	0.0439	0.1006	0.0264	0.0245	0.0043	0.0017	0.0235	0.0328	0.1262	0.0344	0.0864	0.0518	0.0017
17	rs2703805	20107773	0.71	1.0779007643746	1.05	0.0620520515513756	0.492748903280075	1.1883525308841	0.0096	0.0064	0.0768	0.0222	0.0442	0.0245	0.0334	0.0275	0.0018	0.0402	0.0421	0.1044	0.0035	0.0439	0.1008	0.0265	0.0245	0.0044	0.0017	0.0236	0.0327	0.1261	0.0344	0.0863	0.0519	0.0017
17	rs9908032	20108184	0.71	1.0779007643746	1.04	0.0739648219953096	0.491935217179727	1.18967444813454	0.0096	0.0064	0.0768	0.0222	0.0442	0.0245	0.0334	0.0275	0.0018	0.0402	0.0421	0.1044	0.0035	0.0439	0.1008	0.0265	0.0245	0.0044	0.0017	0.0236	0.0327	0.1261	0.0344	0.0863	0.0519	0.0017
17	rs2703806	20108239	0.71	1.0779007643746	1.04	0.0739648219953096	0.492561072025278	1.1905007791983	0.0096	0.0064	0.0768	0.0222	0.0442	0.0245	0.0334	0.0275	0.0018	0.0402	0.0421	0.1044	0.0035	0.0439	0.1008	0.0265	0.0245	0.0044	0.0017	0.0236	0.0327	0.1261	0.0344	0.0863	0.0519	0.0017
17	rs2703807	20109189	0.71	1.0779007643746	1.04	0.0739648219953096	0.496261419148242	1.21716274739656	0.0096	0.0064	0.0768	0.0222	0.0442	0.0245	0.0334	0.0275	0.0018	0.0401	0.042	0.1044	0.0035	0.0439	0.1007	0.0267	0.0245	0.0044	0.0017	0.0235	0.0327	0.126	0.0347	0.0862	0.0519	0.0017
17	rs117529049	20129504	0.71	1.0779007643746	1.04	0.0739648219953096	0.499975093627593	1.34960704806337	0.0098	0.0064	0.0768	0.0222	0.0441	0.0245	0.0335	0.0275	0.002	0.0401	0.0418	0.1042	0.0037	0.0439	0.1008	0.0267	0.0245	0.0044	0.0018	0.0233	0.0327	0.1259	0.0347	0.086	0.0519	0.0019
17	rs75226250	20132317	0.71	1.0779007643746	1.04	0.0739648219953096	0.514898617520734	1.36702182722007	0.0098	0.0065	0.0768	0.0221	0.0441	0.0245	0.0335	0.0275	0.0021	0.04	0.0417	0.1042	0.0038	0.0439	0.1008	0.0267	0.0245	0.0045	0.0018	0.0233	0.0327	0.1258	0.0347	0.0859	0.0519	0.0019
17	rs35835131	20135672	0.71	1.0779007643746	1.04	0.0739648219953096	0.511705803331766	1.3582252434021	0.0098	0.0065	0.0768	0.0221	0.0441	0.0245	0.0335	0.0275	0.0021	0.04	0.0417	0.1042	0.0038	0.0439	0.1008	0.0267	0.0245	0.0045	0.0018	0.0233	0.0327	0.1258	0.0347	0.0859	0.0519	0.0019
17	rs3751979	20160925	0.71	1.0779007643746	1.04	0.0739648219953096	0.509858322081779	1.35552050935057	0.0098	0.0065	0.0768	0.0222	0.0441	0.0245	0.0335	0.0275	0.0021	0.0401	0.0417	0.1042	0.0038	0.044	0.1008	0.0262	0.0246	0.0045	0.0018	0.0234	0.0327	0.1259	0.0347	0.086	0.0517	0.0019
17	rs74850712	20164108	0.71	1.0779007643746	1.05	0.0620520515513756	0.51291795468831	1.36566789140245	0.0098	0.0064	0.0768	0.0222	0.0441	0.0245	0.0335	0.0274	0.0021	0.0401	0.0416	0.1045	0.0039	0.044	0.1008	0.0262	0.0246	0.0045	0.0018	0.0234	0.0327	0.1259	0.0347	0.086	0.0516	0.0019
17	rs117058912	20167365	0.71	1.0779007643746	1.05	0.0620520515513756	0.51291795468831	1.36617559117609	0.0098	0.0064	0.0768	0.0222	0.0441	0.0245	0.0335	0.0274	0.0021	0.0401	0.0416	0.1045	0.0039	0.044	0.1008	0.0262	0.0246	0.0045	0.0018	0.0234	0.0327	0.1259	0.0347	0.086	0.0516	0.0019
17	rs9897328	20174852	0.71	1.0779007643746	1.05	0.0620520515513756	0.51291795468831	1.36532944233372	0.0098	0.0064	0.0768	0.0222	0.0441	0.0245	0.0335	0.0274	0.0021	0.0401	0.0416	0.1045	0.0039	0.044	0.1008	0.0262	0.0246	0.0045	0.0018	0.0234	0.0327	0.1259	0.0347	0.086	0.0516	0.0019
17	rs79610501	20175264	0.71	1.0779007643746	1.06	0.0516972356607989	0.51291795468831	1.36516022303498	0.0098	0.0064	0.0768	0.0222	0.0441	0.0245	0.0335	0.0274	0.0021	0.0401	0.0416	0.1045	0.0039	0.044	0.1008	0.0262	0.0246	0.0045	0.0018	0.0234	0.0327	0.1259	0.0347	0.086	0.0516	0.0019
17	rs79873844	20175391	0.71	1.0779007643746	1.07	0.0427611820736564	0.51291795468831	1.36516022303498	0.0098	0.0064	0.0768	0.0222	0.0441	0.0245	0.0335	0.0274	0.0021	0.0401	0.0416	0.1045	0.0039	0.044	0.1008	0.0262	0.0246	0.0045	0.0018	0.0234	0.0327	0.1259	0.0347	0.086	0.0516	0.0019
17	rs11204300	20195438	0.71	1.0779007643746	1.07	0.0427611820736564	0.486319803851831	1.17927145315573	0.0099	0.0064	0.0768	0.0222	0.0441	0.0245	0.0335	0.0274	0.0021	0.0401	0.0415	0.1045	0.004	0.044	0.1008	0.0261	0.0246	0.0044	0.0018	0.0233	0.0327	0.1259	0.0346	0.0859	0.0516	0.002
17	rs9325894	20197101	0.71	1.0779007643746	1.07	0.0427611820736564	0.485822162991253	1.15588372648241	0.0099	0.0064	0.0768	0.0222	0.0441	0.0245	0.0335	0.0274	0.0021	0.0402	0.0415	0.1046	0.004	0.0441	0.1008	0.0261	0.0246	0.0044	0.0018	0.0233	0.0327	0.1259	0.0346	0.0857	0.0516	0.002
17	rs56237951	20201127	0.71	1.0779007643746	1.07	0.0427611820736564	0.480859311452074	1.16279244954871	0.0099	0.0064	0.0768	0.0222	0.0442	0.0245	0.0335	0.0274	0.0021	0.0402	0.0415	0.1046	0.004	0.0442	0.1009	0.0261	0.0246	0.0044	0.0018	0.0233	0.0327	0.1259	0.0343	0.0857	0.0516	0.002
17	rs62066879	20206311	0.71	1.0779007643746	1.07	0.0427611820736564	0.482035755196983	1.16114684316236	0.0099	0.0064	0.0768	0.0222	0.0442	0.0245	0.0335	0.0274	0.0021	0.0402	0.0415	0.1046	0.004	0.0442	0.1009	0.0261	0.0246	0.0044	0.0018	0.0233	0.0327	0.1259	0.0343	0.0857	0.0516	0.002
17	rs2120282	20209474	0.71	1.0779007643746	1.07	0.0427611820736564	0.481416400713983	1.1494751455897	0.0099	0.0064	0.0768	0.0222	0.0442	0.0245	0.0335	0.0274	0.0021	0.0402	0.0415	0.1046	0.004	0.0442	0.1009	0.0261	0.0246	0.0044	0.0018	0.0233	0.0327	0.1259	0.0343	0.0857	0.0516	0.002
17	rs73309111	20210616	0.71	1.0779007643746	1.07	0.0427611820736564	0.480921194828134	1.15440425227134	0.0099	0.0064	0.0768	0.0222	0.0442	0.0245	0.0335	0.0277	0.0021	0.0402	0.0415	0.1046	0.004	0.0439	0.1009	0.0261	0.0246	0.0044	0.0018	0.0233	0.0327	0.1259	0.0343	0.0857	0.0516	0.002
17	rs72832522	20210985	0.71	1.0779007643746	1.07	0.0427611820736564	0.480797431934113	1.15835027590787	0.0099	0.0064	0.0768	0.0222	0.0442	0.0245	0.0335	0.0277	0.0021	0.0402	0.0415	0.1046	0.004	0.0439	0.1009	0.0261	0.0246	0.0044	0.0018	0.0233	0.0327	0.1259	0.0343	0.0857	0.0516	0.002
17	rs75296798	20217375	0.71	1.0779007643746	1.07	0.0427611820736564	0.464231503408852	1.07633193011341	0.01	0.0065	0.0768	0.0222	0.0443	0.0245	0.0335	0.0278	0.0021	0.0404	0.0416	0.1044	0.004	0.0439	0.1009	0.0261	0.0247	0.0043	0.0019	0.0232	0.0328	0.1255	0.0343	0.0856	0.0517	0.002
17	rs62066880	20219051	0.71	1.0779007643746	1.07	0.0427611820736564	0.463866584079381	1.07276312884445	0.01	0.0065	0.0768	0.0222	0.0443	0.0245	0.0335	0.0278	0.0021	0.0404	0.0416	0.1044	0.004	0.0439	0.1009	0.0261	0.0248	0.0043	0.0019	0.0232	0.0328	0.1255	0.0343	0.0856	0.0517	0.002
17	rs36111993	20224349	0.71	1.0779007643746	1.07	0.0427611820736564	0.462286885874003	1.07422282558254	0.01	0.0065	0.0768	0.0222	0.0443	0.0245	0.0335	0.0278	0.0021	0.0404	0.0416	0.1044	0.004	0.044	0.1009	0.0261	0.0248	0.0043	0.0019	0.0232	0.0328	0.1255	0.0343	0.0856	0.0517	0.002
17	rs9912844	20291257	0.71	1.0779007643746	1.07	0.0427611820736564	0.430017276119645	0.936339835020505	0.0101	0.0065	0.0767	0.0222	0.0444	0.0244	0.0334	0.0279	0.0022	0.0406	0.0417	0.104	0.004	0.044	0.1008	0.0261	0.0248	0.0041	0.0019	0.0231	0.0328	0.1254	0.0343	0.0854	0.0517	0.0021
17	rs9895295	20325731	0.71	1.0779007643746	1.07	0.0427611820736564	0.388590998135924	0.91600566675137	0.0101	0.0065	0.0766	0.0223	0.0445	0.0244	0.0334	0.0278	0.0022	0.0407	0.0417	0.104	0.004	0.0441	0.1008	0.0261	0.0248	0.0041	0.0019	0.0231	0.0327	0.1254	0.0342	0.0855	0.0517	0.0021
17	rs117875592	20329068	0.71	1.0779007643746	1.07	0.0427611820736564	0.384259754640142	0.895605050596397	0.01	0.0065	0.0766	0.0223	0.0444	0.0244	0.0334	0.0278	0.0022	0.0407	0.0417	0.104	0.004	0.0441	0.1008	0.0261	0.0248	0.0041	0.0019	0.0231	0.0327	0.1254	0.0342	0.0854	0.0517	0.0021
17	rs6650602	20350968	0.71	1.0779007643746	1.07	0.0427611820736564	0.352510025412512	0.887158362043124	0.01	0.0066	0.0765	0.0224	0.0444	0.0244	0.0334	0.028	0.0023	0.0408	0.0417	0.104	0.0041	0.0443	0.1009	0.0262	0.0249	0.0041	0.0019	0.0231	0.0325	0.1251	0.034	0.0854	0.0517	0.0021
17	rs1682297	20384920	0.72	0.987657439684474	1.07	0.0427611820736564	0.300325078596342	0.908619384425982	0.0102	0.0067	0.0763	0.0229	0.0442	0.0245	0.0332	0.029	0.0023	0.0403	0.0417	0.104	0.004	0.0445	0.1014	0.0263	0.0253	0.0041	0.0019	0.0231	0.032	0.1249	0.0329	0.0851	0.0518	0.0021
17	rs16942200	20432757	0.72	0.987657439684474	1.07	0.0427611820736564	0.231023469533295	1.08721412190128	0.0103	0.0068	0.0758	0.0234	0.044	0.0247	0.0331	0.0302	0.0023	0.0398	0.0415	0.1048	0.0038	0.0451	0.1011	0.0259	0.0262	0.004	0.002	0.023	0.031	0.1244	0.0327	0.0853	0.0514	0.0021
17	rs4985911	20462958	0.73	0.902267913485346	1.07	0.0427611820736564	0.247346559840722	1.20224565545885	0.0097	0.007	0.0734	0.0246	0.0434	0.0257	0.0343	0.0321	0.0021	0.04	0.0406	0.1064	0.0033	0.0458	0.101	0.0256	0.0281	0.0036	0.0019	0.0234	0.0291	0.1238	0.0327	0.0862	0.0486	0.0022
17	rs11650733	20463248	0.73	0.902267913485346	1.07	0.0427611820736564	0.251888807014653	1.21334751611752	0.0097	0.007	0.0734	0.0246	0.0434	0.0257	0.0343	0.0321	0.0021	0.04	0.0406	0.1064	0.0033	0.0458	0.101	0.0256	0.0282	0.0036	0.0019	0.0234	0.0291	0.1238	0.0327	0.0862	0.0486	0.0022
17	rs116868070	20466337	0.73	0.902267913485346	1.07	0.0427611820736564	0.227028423683189	1.18703087539755	0.0097	0.007	0.0733	0.0246	0.0435	0.0257	0.0342	0.0321	0.002	0.0399	0.0406	0.1065	0.0033	0.0459	0.1008	0.0255	0.0281	0.0035	0.0019	0.0235	0.0291	0.1239	0.0326	0.0861	0.0487	0.0021
17	rs150637113	20483255	0.74	0.82166312078733	1.09	0.0286025630236612	0.250296077246426	1.13700521404495	0.0099	0.0071	0.0729	0.0247	0.0435	0.0258	0.0341	0.0322	0.002	0.0397	0.0409	0.1068	0.0033	0.046	0.1	0.0254	0.0281	0.0035	0.0019	0.0238	0.0289	0.1246	0.0325	0.0855	0.0492	0.0021
17	rs148041589	20508409	0.74	0.82166312078733	1.08	0.0351072409391166	0.287322359111965	1.04655254827046	0.0103	0.0072	0.0723	0.0245	0.0436	0.0257	0.0339	0.0323	0.0019	0.0396	0.0414	0.1076	0.0033	0.0464	0.0987	0.0251	0.028	0.0034	0.0018	0.0242	0.0286	0.1257	0.0323	0.0846	0.05	0.0019
17	rs17762379	20514921	0.74	0.82166312078733	1.08	0.0351072409391166	0.295666774241181	1.04122838180585	0.0102	0.0073	0.0724	0.0246	0.0436	0.0257	0.0336	0.0325	0.0019	0.0393	0.0413	0.1079	0.0033	0.0465	0.099	0.0249	0.0283	0.0033	0.0018	0.0241	0.0285	0.1258	0.0323	0.0842	0.0502	0.0019
17	rs10512426	20522444	0.74	0.82166312078733	1.08	0.0351072409391166	0.325312082905812	1.14274488130914	0.0102	0.0074	0.0723	0.0247	0.0434	0.0257	0.0334	0.0329	0.0019	0.039	0.0411	0.1078	0.0033	0.0465	0.0986	0.0247	0.0284	0.0033	0.0018	0.024	0.0284	0.1264	0.0324	0.0843	0.0506	0.0019
17	rs67959066	20522535	0.74	0.82166312078733	1.08	0.0351072409391166	0.330414906644896	1.16460310055676	0.0102	0.0074	0.0724	0.0248	0.0434	0.0257	0.0335	0.0329	0.0019	0.039	0.041	0.1078	0.0033	0.0465	0.0986	0.0248	0.0284	0.0033	0.0018	0.024	0.0284	0.1261	0.0324	0.0844	0.0506	0.0019
17	rs8081407	20525861	0.74	0.82166312078733	1.08	0.0351072409391166	0.326074861621021	1.11605947120701	0.0102	0.0074	0.0725	0.0247	0.0434	0.0257	0.0335	0.0331	0.0019	0.0391	0.041	0.108	0.0033	0.0467	0.0981	0.0246	0.0284	0.0031	0.0018	0.024	0.0282	0.1268	0.0322	0.0843	0.0504	0.0018
17	rs600044	20531891	0.74	0.82166312078733	1.08	0.0351072409391166	0.403602735224109	1.22646079830616	0.0101	0.0072	0.0728	0.0248	0.0431	0.0258	0.0335	0.0335	0.0019	0.0391	0.0408	0.1087	0.0033	0.0467	0.0971	0.0245	0.0286	0.0028	0.0019	0.0239	0.0283	0.1283	0.032	0.0843	0.0501	0.0018
17	rs62069300	20539237	0.75	0.745768311887514	1.08	0.0351072409391166	0.392946793862167	1.2201500501051	0.0098	0.0071	0.0728	0.0246	0.0429	0.0257	0.0334	0.034	0.0019	0.0392	0.0408	0.1084	0.0032	0.0481	0.0963	0.0244	0.0283	0.0028	0.0019	0.0239	0.0282	0.1285	0.0324	0.0843	0.05	0.0016
17	rs11655547	20539332	0.75	0.745768311887514	1.08	0.0351072409391166	0.399187657668272	1.22131212654723	0.0099	0.0071	0.0728	0.0246	0.0426	0.0257	0.0334	0.034	0.0019	0.0392	0.0408	0.1085	0.0032	0.0481	0.0963	0.0244	0.0283	0.0028	0.0019	0.0239	0.0282	0.1285	0.0324	0.0843	0.05	0.0016
17	rs72832551	20540990	0.75	0.745768311887514	1.08	0.0351072409391166	0.391827585338945	1.21102623579946	0.0098	0.007	0.0728	0.0246	0.0426	0.0257	0.0333	0.0341	0.0019	0.0392	0.0408	0.1084	0.0031	0.0484	0.0962	0.0244	0.0282	0.0028	0.0019	0.0239	0.0282	0.1285	0.0325	0.0844	0.05	0.0016
17	rs60500325	20549720	0.75	0.745768311887514	1.08	0.0351072409391166	0.395976700898485	1.08997850594074	0.0096	0.0069	0.0727	0.0244	0.0426	0.0256	0.0331	0.0345	0.002	0.0393	0.0409	0.1082	0.003	0.05	0.0953	0.0242	0.0279	0.0028	0.0019	0.0239	0.0281	0.1289	0.0329	0.0844	0.05	0.0015
17	rs12451088	20553109	0.75	0.745768311887514	1.08	0.0351072409391166	0.372939248189901	1.05705449660541	0.0095	0.0069	0.0728	0.0245	0.0427	0.0256	0.0331	0.0345	0.0019	0.0393	0.041	0.1076	0.003	0.0499	0.0952	0.0243	0.028	0.0027	0.0019	0.0238	0.0281	0.129	0.0329	0.0846	0.0501	0.0014
17	rs663663	20560210	0.75	0.745768311887514	1.08	0.0351072409391166	0.368318389761062	1.05220498789815	0.0094	0.0069	0.0728	0.0246	0.0427	0.0257	0.0332	0.0345	0.0019	0.0393	0.0409	0.107	0.0029	0.0499	0.0953	0.0244	0.028	0.0027	0.0019	0.0237	0.0281	0.129	0.0333	0.0847	0.0502	0.0014
17	rs58351925	20567976	0.75	0.745768311887514	1.08	0.0351072409391166	0.364481172144128	1.08477604245397	0.0094	0.0069	0.0727	0.0249	0.0428	0.0259	0.0332	0.0348	0.0018	0.0393	0.0414	0.1062	0.0028	0.0498	0.0944	0.0245	0.0279	0.0026	0.0019	0.0236	0.0281	0.1294	0.0335	0.085	0.0502	0.0013
17	rs75226763	20610432	0.76	0.674502615793853	1.08	0.0351072409391166	0.360182197748725	1.08217654634304	0.0093	0.0069	0.0727	0.0249	0.043	0.026	0.0332	0.0348	0.0017	0.0392	0.0413	0.1057	0.0028	0.0497	0.0949	0.0246	0.0279	0.0025	0.0019	0.0236	0.028	0.1297	0.0335	0.0851	0.05	0.0012
17	rs72836492	20619398	0.76	0.674502615793853	1.08	0.0351072409391166	0.365236179420321	1.09974552686416	0.0093	0.0069	0.0727	0.025	0.043	0.026	0.0332	0.0348	0.0017	0.0392	0.0413	0.1056	0.0028	0.0497	0.095	0.0246	0.0279	0.0025	0.0019	0.0235	0.028	0.1297	0.0335	0.0852	0.05	0.0012
17	rs12945283	20620373	0.76	0.674502615793853	1.08	0.0351072409391166	0.368480978167374	1.10822326154746	0.0093	0.0069	0.0727	0.0249	0.043	0.0259	0.0332	0.0348	0.0017	0.0392	0.0413	0.1056	0.0028	0.0498	0.095	0.0245	0.0279	0.0025	0.0019	0.0236	0.028	0.1297	0.0335	0.0852	0.05	0.0012
17	rs117676630	20624020	0.76	0.674502615793853	1.08	0.0351072409391166	0.361576496414591	1.0708174435764	0.0093	0.0069	0.0727	0.025	0.043	0.0259	0.0332	0.0348	0.0018	0.0392	0.0413	0.1056	0.0028	0.0498	0.0949	0.0245	0.028	0.0025	0.0019	0.0235	0.028	0.1296	0.0335	0.0852	0.05	0.0012
17	rs16962899	20642014	0.76	0.674502615793853	1.08	0.0351072409391166	0.362543398434897	1.03333231100526	0.0093	0.0069	0.0726	0.0249	0.0431	0.0259	0.0332	0.0348	0.0017	0.0392	0.0413	0.1056	0.0028	0.05	0.0949	0.0245	0.028	0.0025	0.0019	0.0235	0.0279	0.1296	0.0335	0.0853	0.05	0.0012
17	rs117205043	20644292	0.76	0.674502615793853	1.08	0.0351072409391166	0.341265587590795	0.952480475811973	0.0094	0.007	0.0726	0.0248	0.0435	0.0258	0.033	0.0349	0.0017	0.0389	0.0412	0.1054	0.0028	0.0506	0.0947	0.0245	0.028	0.0025	0.0019	0.0233	0.0279	0.129	0.0335	0.0857	0.0502	0.0011
17	rs11653013	20653088	0.77	0.607778593196603	1.08	0.0351072409391166	0.353623591557169	0.934760367538618	0.0097	0.0069	0.0728	0.0246	0.0441	0.0257	0.0326	0.0352	0.0017	0.0382	0.0412	0.1055	0.0029	0.0508	0.0948	0.0245	0.0282	0.0024	0.0019	0.0232	0.0277	0.1282	0.0334	0.0865	0.0504	0.001
17	rs71373613	20658479	0.77	0.607778593196603	1.08	0.0351072409391166	0.353252201841231	0.904224773721462	0.0097	0.0069	0.0727	0.0246	0.0442	0.0256	0.0326	0.0352	0.0017	0.0382	0.0413	0.1055	0.0029	0.0512	0.0946	0.0243	0.0281	0.0025	0.0019	0.0232	0.0278	0.128	0.0335	0.0865	0.0504	0.001
17	rs111627402	20678899	0.78	0.545501786478432	1.08	0.0351072409391166	0.366208077947522	0.782701429499308	0.0097	0.0074	0.0707	0.0234	0.0441	0.0246	0.0318	0.0351	0.0017	0.0382	0.042	0.1055	0.0023	0.0531	0.0948	0.0238	0.0275	0.0028	0.0022	0.0241	0.0285	0.1277	0.0342	0.0869	0.0511	0.001
17	rs8068654	20680949	0.79	0.487570276707753	1.08	0.0351072409391166	0.42872939615072	0.762511038738171	0.0098	0.0075	0.0696	0.0228	0.0438	0.0241	0.0314	0.035	0.0018	0.0382	0.0423	0.1055	0.002	0.054	0.0947	0.0235	0.0271	0.003	0.0023	0.0248	0.0289	0.1279	0.0346	0.0871	0.0514	0.001
17	rs2958471	20682586	0.79	0.487570276707753	1.08	0.0351072409391166	0.508077581590865	0.794442127616285	0.0098	0.0074	0.069	0.0226	0.0435	0.0241	0.0314	0.0349	0.0018	0.0382	0.0424	0.1055	0.0019	0.0545	0.0946	0.0235	0.0268	0.0032	0.0024	0.0252	0.029	0.1279	0.0347	0.0871	0.0516	0.0011
17	rs2958475	20688829	0.79	0.487570276707753	1.08	0.0351072409391166	0.417744392671335	0.672904582803007	0.0094	0.0071	0.0683	0.0211	0.0448	0.023	0.0301	0.035	0.0018	0.039	0.0426	0.1067	0.002	0.0556	0.0917	0.0224	0.0261	0.0033	0.0023	0.0258	0.0291	0.129	0.0351	0.089	0.0527	0.0011
17	rs3930821	20697797	0.79	0.487570276707753	1.08	0.0351072409391166	0.368155838019279	0.609289195299234	0.0093	0.0071	0.0681	0.0207	0.0449	0.0229	0.0301	0.0349	0.0018	0.0389	0.0427	0.1068	0.0018	0.0553	0.0917	0.0223	0.0257	0.0033	0.0022	0.0256	0.0288	0.129	0.0351	0.0915	0.0527	0.0011
17	rs79529135	20700719	0.79	0.487570276707753	1.08	0.0351072409391166	0.358630279535221	0.599238311216876	0.0093	0.0071	0.068	0.0206	0.0449	0.0228	0.03	0.0349	0.0018	0.039	0.0427	0.1068	0.0018	0.0553	0.0916	0.0222	0.0257	0.0033	0.0022	0.0256	0.0288	0.1291	0.0351	0.0916	0.0528	0.0011
17	rs28651066	20709741	0.79	0.487570276707753	1.09	0.0286025630236612	0.334423875813572	0.541053498520652	0.0092	0.0071	0.0681	0.0203	0.0448	0.0226	0.0297	0.0347	0.0018	0.039	0.0427	0.1067	0.0018	0.0559	0.0921	0.0221	0.0255	0.0033	0.0022	0.0255	0.0286	0.1294	0.035	0.0919	0.0528	0.0011
17	rs114955043	20718139	0.8	0.433874260405774	1.09	0.0286025630236612	0.200227794664097	0.352913350053384	0.0085	0.0072	0.0695	0.0188	0.0444	0.0211	0.0272	0.0341	0.0019	0.0394	0.0423	0.1053	0.0021	0.0573	0.0929	0.0207	0.0246	0.0037	0.0022	0.0257	0.0287	0.1318	0.0339	0.0961	0.0533	0.0014
17	rs2993352	20719239	0.8	0.433874260405774	1.1	0.0231193192345528	0.200461843686578	0.314152251697365	0.0082	0.0072	0.07	0.0184	0.0442	0.0206	0.0263	0.0339	0.0019	0.0396	0.0422	0.1049	0.0022	0.0578	0.0933	0.0202	0.0242	0.0037	0.0021	0.0258	0.0288	0.1326	0.0335	0.0974	0.0536	0.0015
17	rs1015218	20733364	0.8	0.433874260405774	1.1	0.0231193192345528	0.227489024794648	0.324448496873198	0.0084	0.0072	0.0698	0.0182	0.0442	0.0205	0.0262	0.0339	0.0021	0.0397	0.0422	0.1047	0.0023	0.0581	0.0932	0.0201	0.0239	0.0037	0.0022	0.0257	0.0286	0.1327	0.0337	0.0979	0.0536	0.0015
17	rs1556806	20733390	0.8	0.433874260405774	1.1	0.0231193192345528	0.235569513290487	0.321774202084784	0.0084	0.0072	0.0698	0.0182	0.0442	0.0205	0.0262	0.0339	0.0021	0.0397	0.0422	0.1046	0.0023	0.0584	0.0932	0.0201	0.0239	0.0037	0.0022	0.0257	0.0286	0.1327	0.0337	0.0978	0.0536	0.0015
17	rs117731563	20751405	0.8	0.433874260405774	1.1	0.0231193192345528	0.226025279329845	0.287969307323229	0.0083	0.0072	0.0695	0.0177	0.0443	0.0201	0.026	0.0335	0.002	0.0395	0.042	0.1047	0.0022	0.0587	0.0939	0.02	0.0236	0.0035	0.0021	0.0257	0.0284	0.1333	0.034	0.0987	0.0537	0.0014
17	rs118092968	20761636	0.8	0.433874260405774	1.1	0.0231193192345528	0.263692154964209	0.296581149140287	0.0083	0.0071	0.0692	0.0166	0.0443	0.0192	0.0255	0.0323	0.0019	0.0386	0.0415	0.1047	0.0023	0.0591	0.0961	0.0198	0.0228	0.003	0.0015	0.0258	0.0281	0.1349	0.0348	0.1012	0.0544	0.0014
17	rs11869033	20787180	0.8	0.433874260405774	1.1	0.0231193192345528	0.268211467315905	0.295160234647221	0.0083	0.0071	0.0692	0.0165	0.0444	0.0191	0.0254	0.0323	0.0019	0.0386	0.0415	0.1048	0.0023	0.0591	0.0961	0.0197	0.0228	0.003	0.0015	0.0258	0.0281	0.1349	0.0349	0.1012	0.0544	0.0014
17	rs2279263	20799119	0.8	0.433874260405774	1.1	0.0231193192345528	0.264875013713301	0.299785717334006	0.0084	0.0071	0.0694	0.0165	0.0443	0.0191	0.0254	0.0323	0.0019	0.0386	0.0415	0.1048	0.0023	0.0591	0.0961	0.0198	0.0226	0.0029	0.0015	0.0258	0.0281	0.1351	0.0349	0.1012	0.0545	0.0014
17	rs17690697	20805784	0.8	0.433874260405774	1.1	0.0231193192345528	0.284095988109743	0.303955160435429	0.0084	0.0071	0.0695	0.0164	0.0443	0.0191	0.0256	0.0323	0.002	0.0383	0.0414	0.105	0.0023	0.059	0.0959	0.0198	0.0226	0.0029	0.0015	0.0257	0.0282	0.1351	0.0349	0.1012	0.0544	0.0014
17	rs72838165	20811267	0.8	0.433874260405774	1.11	0.0185358352188032	0.309658542985658	0.322745919414455	0.0084	0.0068	0.0696	0.0164	0.0444	0.0191	0.0257	0.0324	0.002	0.0379	0.0413	0.1051	0.0023	0.059	0.096	0.0199	0.0228	0.0029	0.0015	0.0257	0.0283	0.135	0.0349	0.1013	0.0544	0.0015
17	rs12450581	20813574	0.8	0.433874260405774	1.11	0.0185358352188032	0.319092564456355	0.312104827994577	0.0084	0.0067	0.0697	0.0163	0.0444	0.019	0.0257	0.0324	0.002	0.0378	0.0413	0.1053	0.0023	0.059	0.096	0.0199	0.0227	0.003	0.0015	0.0257	0.0283	0.1351	0.0346	0.1014	0.0544	0.0015
17	rs17841431	20814961	0.8	0.433874260405774	1.11	0.0185358352188032	0.320956860502381	0.305866931429557	0.0084	0.0067	0.0698	0.0163	0.0444	0.019	0.0257	0.0324	0.002	0.0377	0.0413	0.1053	0.0022	0.059	0.0961	0.0199	0.0227	0.003	0.0015	0.0257	0.0283	0.1351	0.0346	0.1014	0.0544	0.0015
17	rs11870757	20816341	0.8	0.433874260405774	1.11	0.0185358352188032	0.335404232623463	0.302642902444844	0.0085	0.0067	0.0697	0.0162	0.0443	0.0188	0.0256	0.0321	0.0021	0.0377	0.0415	0.1045	0.002	0.059	0.0966	0.0199	0.0227	0.003	0.0015	0.0257	0.0284	0.1354	0.0348	0.1016	0.0545	0.0016
17	rs9912643	20823013	0.8	0.433874260405774	1.11	0.0185358352188032	0.358737197924062	0.291616992549309	0.0084	0.0069	0.0698	0.0163	0.0443	0.0187	0.0258	0.0319	0.0022	0.0372	0.0417	0.104	0.0019	0.0588	0.097	0.0199	0.0227	0.003	0.0015	0.0257	0.0284	0.1359	0.0347	0.1018	0.0545	0.0016
17	rs7224181	20839396	0.81	0.384295662080596	1.11	0.0185358352188032	0.368535182450012	0.310181480226413	0.0084	0.0067	0.0697	0.016	0.0438	0.0186	0.0256	0.0319	0.0021	0.037	0.0418	0.104	0.0019	0.0588	0.0974	0.0198	0.0226	0.0029	0.0015	0.0254	0.0285	0.1366	0.0349	0.1021	0.0546	0.0016
17	rs11869959	20857758	0.83	0.29697514221559	1.11	0.0185358352188032	0.356601940889792	0.518112232096857	0.0075	0.0058	0.0744	0.013	0.0432	0.0165	0.0212	0.0297	0.0014	0.0351	0.0428	0.1047	0.0016	0.0593	0.1008	0.0175	0.0195	0.0023	0.0015	0.0246	0.0273	0.1403	0.0384	0.1061	0.0595	7e-04
17	rs73299993	20861377	0.83	0.29697514221559	1.11	0.0185358352188032	0.356335494391652	0.517973955438827	0.0075	0.0058	0.0744	0.013	0.0432	0.0165	0.0212	0.0297	0.0014	0.0351	0.0427	0.1047	0.0016	0.0593	0.1008	0.0175	0.0195	0.0023	0.0015	0.0245	0.0273	0.1403	0.0384	0.1062	0.0595	7e-04
17	rs11650829	20873417	0.83	0.29697514221559	1.11	0.0185358352188032	0.354313848439416	0.5226805591824	0.0075	0.0058	0.0745	0.013	0.0431	0.0165	0.0212	0.0298	0.0014	0.0351	0.0425	0.1046	0.0016	0.0593	0.1012	0.0175	0.0195	0.0024	0.0015	0.0244	0.0272	0.1404	0.0385	0.1063	0.0595	7e-04
17	rs75883746	20880491	0.83	0.29697514221559	1.12	0.0147375964059179	0.349549364641329	0.520464354474043	0.0074	0.0057	0.0746	0.013	0.0431	0.0165	0.0212	0.0298	0.0014	0.0352	0.0425	0.1045	0.0016	0.0593	0.1013	0.0175	0.0195	0.0024	0.0015	0.0244	0.0272	0.1404	0.0385	0.1064	0.0595	7e-04
17	rs56078966	20892475	0.83	0.29697514221559	1.11	0.0185358352188032	0.347021909919999	0.520602797974968	0.0074	0.0057	0.0746	0.013	0.0431	0.0165	0.0211	0.0298	0.0014	0.0352	0.0425	0.1045	0.0016	0.0593	0.1013	0.0175	0.0195	0.0024	0.0015	0.0244	0.0271	0.1404	0.0385	0.1064	0.0595	7e-04
17	rs72838197	20898412	0.83	0.29697514221559	1.07	0.0427611820736564	0.330517386028007	0.518388813271995	0.0074	0.0057	0.0747	0.013	0.0429	0.0166	0.0211	0.0297	0.0013	0.0354	0.0425	0.1045	0.0015	0.0592	0.1015	0.0175	0.0195	0.0025	0.0015	0.0243	0.027	0.1403	0.0385	0.1065	0.0598	7e-04
17	rs113331025	20909743	0.83	0.29697514221559	1.07	0.0427611820736564	0.32587136263187	0.537143024996728	0.0073	0.0057	0.0748	0.013	0.0428	0.0166	0.021	0.0298	0.0013	0.0356	0.0426	0.1044	0.0015	0.0592	0.1018	0.0175	0.0195	0.0025	0.0014	0.0241	0.027	0.1403	0.0385	0.1066	0.0597	7e-04
17	rs2291034	20911173	0.83	0.29697514221559	1.07	0.0427611820736564	0.326634826271264	0.53323960954021	0.0073	0.0057	0.0748	0.013	0.0428	0.0166	0.021	0.0298	0.0013	0.0356	0.0426	0.1044	0.0015	0.0592	0.1018	0.0175	0.0195	0.0025	0.0014	0.0241	0.027	0.1403	0.0385	0.1066	0.0597	7e-04
17	rs117843447	20921845	0.83	0.29697514221559	1.07	0.0427611820736564	0.270509762300753	0.49638112222445	0.007	0.0056	0.0753	0.0131	0.0425	0.0166	0.0209	0.0296	0.0012	0.0354	0.0429	0.1048	0.0014	0.0591	0.1026	0.0176	0.0194	0.0026	0.0014	0.0234	0.0268	0.1406	0.0386	0.1066	0.0595	7e-04
17	rs9895277	20927226	0.83	0.29697514221559	1.07	0.0427611820736564	0.273930694238871	0.500489055373391	0.0069	0.0055	0.0753	0.0131	0.0424	0.0166	0.0209	0.0295	0.0012	0.0353	0.0429	0.1048	0.0014	0.0591	0.1025	0.0177	0.0194	0.0026	0.0014	0.0234	0.0264	0.1408	0.0385	0.1068	0.0599	7e-04
17	rs1115509	20928954	0.83	0.29697514221559	1.07	0.0427611820736564	0.273884310751313	0.500763224320013	0.0069	0.0055	0.0753	0.0131	0.0424	0.0166	0.0209	0.0295	0.0012	0.0353	0.0429	0.1048	0.0014	0.0591	0.1025	0.0177	0.0194	0.0026	0.0014	0.0234	0.0264	0.1408	0.0385	0.1068	0.0599	7e-04
17	rs62058987	20934531	0.83	0.29697514221559	1.07	0.0427611820736564	0.279199296178582	0.497612594724942	0.0069	0.0055	0.0753	0.0131	0.0424	0.0166	0.0208	0.0295	0.0012	0.0352	0.0429	0.1048	0.0015	0.0591	0.1025	0.0177	0.0194	0.0026	0.0015	0.0234	0.0264	0.1408	0.0385	0.1068	0.0599	7e-04
17	rs1993901	20938791	0.83	0.29697514221559	1.06	0.0516972356607989	0.287607975132586	0.494330402554799	0.0069	0.0055	0.0753	0.0131	0.0424	0.0166	0.0208	0.0294	0.0012	0.035	0.0429	0.1048	0.0015	0.0591	0.1026	0.0178	0.0195	0.0026	0.0015	0.0233	0.0264	0.1409	0.0385	0.1068	0.0599	7e-04
17	rs117230833	20940278	0.83	0.29697514221559	1.07	0.0427611820736564	0.278403221957934	0.486013293769899	0.0069	0.0055	0.0753	0.0132	0.0424	0.0166	0.0208	0.0294	0.0012	0.0351	0.0429	0.1048	0.0015	0.059	0.1025	0.0178	0.0195	0.0026	0.0015	0.0233	0.0264	0.1408	0.0385	0.1068	0.0599	7e-04
17	rs113799755	20942135	0.83	0.29697514221559	1.07	0.0427611820736564	0.271524371476266	0.488872469287129	0.0069	0.0055	0.0753	0.0131	0.0424	0.0166	0.0208	0.0294	0.0012	0.0351	0.0429	0.1048	0.0015	0.059	0.1025	0.0178	0.0195	0.0026	0.0015	0.0233	0.0264	0.1408	0.0385	0.1068	0.06	7e-04
17	rs12943067	20956096	0.83	0.29697514221559	1.07	0.0427611820736564	0.251401552850723	0.478952083808476	0.0069	0.0055	0.0758	0.013	0.0423	0.0165	0.0202	0.029	0.0012	0.0352	0.0429	0.1049	0.0015	0.0589	0.103	0.0176	0.0194	0.0026	0.0015	0.0233	0.0262	0.1409	0.0386	0.107	0.0603	7e-04
17	rs72840139	20961796	0.83	0.29697514221559	1.07	0.0427611820736564	0.237453153521935	0.453783056671463	0.0069	0.0055	0.0759	0.013	0.0424	0.0165	0.0202	0.0289	0.0012	0.0352	0.0429	0.1049	0.0015	0.0589	0.1031	0.0176	0.0194	0.0026	0.0015	0.0232	0.0262	0.1409	0.0385	0.1071	0.0603	7e-04
17	rs115932229	20969136	0.83	0.29697514221559	1.06	0.0516972356607989	0.216496584663213	0.415213758847279	0.0069	0.0055	0.0763	0.013	0.0424	0.0163	0.02	0.0287	0.0012	0.035	0.0429	0.1049	0.0015	0.059	0.1036	0.0175	0.0193	0.0027	0.0015	0.023	0.0259	0.1409	0.0385	0.1072	0.0604	7e-04
17	rs4985975	20972023	0.83	0.29697514221559	1.05	0.0620520515513756	0.198632615340013	0.376324473020099	0.0069	0.0054	0.0767	0.0131	0.0425	0.0161	0.0197	0.0284	0.0012	0.0348	0.043	0.1049	0.0016	0.0591	0.1043	0.0174	0.0192	0.0027	0.0015	0.0228	0.0256	0.1411	0.0384	0.1073	0.0606	7e-04
17	rs4985976	20975794	0.84	0.258953137461488	1.06	0.0516972356607989	0.134722474403766	0.347190016737816	0.0068	0.0054	0.0777	0.0136	0.0426	0.016	0.0193	0.0277	0.0012	0.0348	0.0429	0.1048	0.0015	0.0594	0.1066	0.0173	0.0188	0.0028	0.0015	0.0224	0.0248	0.1402	0.0386	0.1068	0.0609	8e-04
17	rs72840145	20975908	0.84	0.258953137461488	1.06	0.0516972356607989	0.131376808941707	0.336931717779373	0.0068	0.0054	0.0777	0.0136	0.0426	0.016	0.0193	0.0277	0.0012	0.0348	0.0429	0.1048	0.0015	0.0594	0.1067	0.0173	0.0188	0.0028	0.0015	0.0224	0.0248	0.1403	0.0386	0.1068	0.0609	8e-04
17	rs899343	20979794	0.85	0.2244882202137	1.06	0.0516972356607989	0.121207818931615	0.270749743764592	0.0066	0.0054	0.0777	0.0138	0.0426	0.0159	0.0192	0.027	0.0012	0.0342	0.0424	0.1056	0.0016	0.0592	0.1073	0.0171	0.0188	0.0029	0.0015	0.0221	0.0246	0.1411	0.0383	0.106	0.0617	0.0011
17	rs6587119	20991506	0.86	0.193417951625055	1.06	0.0516972356607989	0.120339493024542	0.189841171687917	0.0067	0.0055	0.0776	0.0136	0.0416	0.0155	0.0188	0.0262	0.0016	0.0337	0.0427	0.1073	0.0014	0.059	0.1107	0.0167	0.0184	0.0029	0.0016	0.0215	0.0243	0.1412	0.0378	0.1054	0.0615	0.0015
17	rs17771175	21003053	0.86	0.193417951625055	1.06	0.0516972356607989	0.109288141731252	0.164971953040269	0.0067	0.0056	0.0775	0.0136	0.0416	0.0151	0.0186	0.0258	0.0016	0.0335	0.0425	0.1072	0.0017	0.0585	0.1123	0.0165	0.0182	0.0031	0.0016	0.0211	0.024	0.141	0.0379	0.1059	0.0622	0.0017
17	rs8064815	21019308	0.87	0.165571370278195	1.06	0.0516972356607989	0.0846517020891415	0.131311810621591	0.0066	0.0055	0.0789	0.0136	0.0418	0.0152	0.0184	0.0253	0.0016	0.0331	0.042	0.1064	0.0016	0.0578	0.1143	0.0161	0.0181	0.0032	0.0016	0.0208	0.0234	0.1413	0.0382	0.1069	0.0616	0.0017
17	rs117985935	21038270	0.87	0.165571370278195	1.06	0.0516972356607989	0.0712349426540963	0.124090603306848	0.0067	0.0054	0.0792	0.0133	0.0423	0.0152	0.0182	0.0252	0.0017	0.0331	0.0418	0.1058	0.0016	0.0568	0.1151	0.0163	0.0179	0.0032	0.0017	0.0207	0.0232	0.1411	0.0383	0.1077	0.0617	0.0018
17	rs8076944	21042655	0.87	0.165571370278195	1.06	0.0516972356607989	0.0702436830162882	0.121980365065198	0.0067	0.0053	0.0792	0.0134	0.0423	0.0153	0.0182	0.0252	0.0017	0.0331	0.0417	0.1059	0.0016	0.0567	0.1151	0.0163	0.0179	0.0032	0.0017	0.0207	0.0231	0.141	0.0383	0.1075	0.0618	0.0018
17	rs77779487	21054152	0.87	0.165571370278195	1.06	0.0516972356607989	0.0688751385608955	0.119014199330991	0.0067	0.0053	0.0792	0.0134	0.0423	0.0153	0.0183	0.0252	0.0017	0.0331	0.0417	0.1058	0.0016	0.0567	0.1152	0.0163	0.018	0.0031	0.0017	0.0206	0.023	0.141	0.0381	0.1077	0.0619	0.0018
17	rs12232484	21062412	0.87	0.165571370278195	1.06	0.0516972356607989	0.0667855101930088	0.115216702404417	0.0067	0.0053	0.0792	0.0134	0.0423	0.0154	0.0183	0.0252	0.0017	0.0331	0.0417	0.1058	0.0016	0.0567	0.1152	0.0164	0.018	0.0031	0.0016	0.0206	0.023	0.141	0.038	0.1077	0.062	0.0018
17	rs77302689	21066720	0.87	0.165571370278195	1.06	0.0516972356607989	0.0647378345675996	0.110451525745496	0.0067	0.0053	0.0792	0.0135	0.0424	0.0154	0.0184	0.0252	0.0017	0.0332	0.0416	0.1056	0.0016	0.0567	0.1153	0.0164	0.0181	0.0031	0.0017	0.0206	0.0226	0.1411	0.038	0.1078	0.0621	0.0018
17	rs78755245	21073482	0.87	0.165571370278195	1.06	0.0516972356607989	0.0672839844432438	0.109608712564774	0.0067	0.0052	0.0792	0.0135	0.0421	0.0155	0.0185	0.0251	0.0017	0.0333	0.0415	0.1055	0.0016	0.0567	0.1156	0.0164	0.0181	0.0031	0.0017	0.0206	0.0223	0.1412	0.038	0.108	0.062	0.0018
17	rs62054893	21074510	0.87	0.165571370278195	1.06	0.0516972356607989	0.0668054025926087	0.106845058101914	0.0067	0.0052	0.0792	0.0135	0.0421	0.0155	0.0185	0.0251	0.0017	0.0334	0.0415	0.1055	0.0016	0.0567	0.1156	0.0164	0.0181	0.0031	0.0017	0.0206	0.0223	0.1412	0.038	0.108	0.062	0.0018
17	rs11650481	21077534	0.87	0.165571370278195	1.06	0.0516972356607989	0.0696696186152309	0.106012960317206	0.0066	0.0052	0.0791	0.0135	0.042	0.0155	0.0185	0.0251	0.0017	0.0333	0.0415	0.1055	0.0016	0.0566	0.1158	0.0164	0.0182	0.0031	0.0017	0.0206	0.0222	0.1412	0.0381	0.1081	0.062	0.0017
17	rs76720490	21081764	0.87	0.165571370278195	1.06	0.0516972356607989	0.0733503085460639	0.104686835934905	0.0066	0.0052	0.0791	0.0134	0.042	0.0155	0.0186	0.025	0.0017	0.0332	0.0415	0.1055	0.0016	0.0566	0.1161	0.0164	0.0182	0.0031	0.0017	0.0206	0.0221	0.1412	0.0381	0.1081	0.062	0.0017
17	rs117376633	21084813	0.87	0.165571370278195	1.06	0.0516972356607989	0.0755490683229485	0.105266221340643	0.0066	0.0051	0.0791	0.0134	0.042	0.0155	0.0186	0.025	0.0017	0.0332	0.0415	0.1055	0.0016	0.0566	0.1162	0.0163	0.0182	0.0031	0.0017	0.0205	0.022	0.1412	0.0382	0.1081	0.062	0.0017
17	rs9911448	21090082	0.87	0.165571370278195	1.05	0.0620520515513756	0.0760241602936287	0.103778876033603	0.0066	0.0051	0.0792	0.0134	0.042	0.0155	0.0186	0.025	0.0018	0.0332	0.0415	0.1055	0.0016	0.0566	0.1162	0.0163	0.0182	0.0031	0.0017	0.0205	0.0219	0.1412	0.0382	0.1081	0.062	0.0017
17	rs17771444	21102838	0.87	0.165571370278195	1.05	0.0620520515513756	0.0803868556247922	0.0976706135565769	0.0066	0.0051	0.0791	0.0134	0.042	0.0155	0.0187	0.0248	0.0018	0.0331	0.0414	0.1053	0.0016	0.0567	0.1165	0.0163	0.0181	0.0032	0.0017	0.0205	0.0217	0.1413	0.0382	0.1082	0.062	0.0017
17	rs12949581	21107429	0.87	0.165571370278195	1.05	0.0620520515513756	0.0805215085350984	0.0991233950663608	0.0066	0.0051	0.0791	0.0134	0.042	0.0155	0.0187	0.0248	0.0018	0.0332	0.0413	0.1053	0.0016	0.0568	0.1166	0.0163	0.0181	0.0031	0.0017	0.0204	0.0216	0.1414	0.0382	0.1082	0.0621	0.0017
17	rs77011344	21110226	0.87	0.165571370278195	1.05	0.0620520515513756	0.0816265903481155	0.100259127938522	0.0066	0.0051	0.0791	0.0134	0.042	0.0155	0.0187	0.0248	0.0018	0.0332	0.0413	0.1054	0.0016	0.0568	0.1166	0.0163	0.0181	0.0031	0.0017	0.0204	0.0216	0.1414	0.0382	0.1082	0.0621	0.0017
17	rs12450590	21113746	0.87	0.165571370278195	1.05	0.0620520515513756	0.0850929350804719	0.0979121601905018	0.0067	0.0051	0.079	0.0131	0.042	0.0155	0.0187	0.0247	0.0018	0.0333	0.0414	0.1056	0.0016	0.0569	0.1167	0.016	0.018	0.0033	0.0017	0.0204	0.0216	0.1414	0.0382	0.1084	0.0618	0.0018
17	rs56173943	21116434	0.88	0.140769569262351	1.05	0.0620520515513756	0.0872028890568597	0.0687685394845203	0.0069	0.005	0.0793	0.0132	0.0419	0.0157	0.019	0.0243	0.0018	0.0332	0.0408	0.1062	0.0017	0.0565	0.1165	0.0164	0.0179	0.0035	0.0018	0.0203	0.0213	0.1416	0.0383	0.1082	0.0614	0.0019
17	rs34739387	21116525	0.88	0.140769569262351	1.05	0.0620520515513756	0.0860500568761432	0.0672394747727265	0.0069	0.005	0.0793	0.0132	0.0419	0.0157	0.019	0.0243	0.0018	0.0332	0.0408	0.1062	0.0017	0.0565	0.1165	0.0165	0.0179	0.0035	0.0018	0.0202	0.0213	0.1416	0.0383	0.1082	0.0614	0.0019
17	rs9891647	21121136	0.88	0.140769569262351	1.05	0.0620520515513756	0.0636910764322122	0.0401571546215348	0.0074	0.0048	0.0801	0.0134	0.042	0.0162	0.0195	0.0233	0.0018	0.0334	0.0399	0.1072	0.0017	0.0552	0.1163	0.0173	0.0178	0.004	0.0021	0.0202	0.021	0.1413	0.0384	0.1077	0.0607	0.0021
17	rs731870	21122322	0.88	0.140769569262351	1.05	0.0620520515513756	0.0608607651641788	0.0339242677573713	0.0074	0.0048	0.0801	0.0134	0.042	0.0162	0.0195	0.0233	0.0018	0.0334	0.0399	0.1072	0.0017	0.0552	0.1163	0.0173	0.0178	0.004	0.0021	0.0202	0.0211	0.1413	0.0384	0.1078	0.0607	0.0021
17	rs77152609	21125390	0.88	0.140769569262351	1.05	0.0620520515513756	0.0567465405363264	0.0349038415136676	0.0074	0.0048	0.0803	0.0134	0.042	0.0163	0.0195	0.0234	0.0018	0.0334	0.0398	0.1072	0.0017	0.0553	0.1161	0.0173	0.0179	0.004	0.002	0.0201	0.021	0.1409	0.0383	0.1079	0.0609	0.0021
17	rs77433972	21126760	0.88	0.140769569262351	1.05	0.0620520515513756	0.0554701606021511	0.0355814236323044	0.0074	0.0048	0.0804	0.0134	0.042	0.0163	0.0195	0.0234	0.0018	0.0334	0.0397	0.1072	0.0017	0.0553	0.1161	0.0173	0.0179	0.004	0.002	0.0201	0.0211	0.1407	0.0383	0.1079	0.0609	0.0021
17	rs62054948	21140504	0.88	0.140769569262351	1.05	0.0620520515513756	0.0543171054207908	0.0296036822255368	0.0075	0.0048	0.0805	0.0134	0.0421	0.0163	0.0195	0.0234	0.0019	0.0336	0.0395	0.1071	0.0018	0.0555	0.116	0.0174	0.0179	0.004	0.002	0.0201	0.0211	0.14	0.0382	0.1081	0.0608	0.0022
17	rs12601300	21141892	0.88	0.140769569262351	1.05	0.0620520515513756	0.0497345245801633	0.0302805153414081	0.0075	0.0048	0.0805	0.0134	0.0421	0.0163	0.0195	0.0234	0.0019	0.0336	0.0395	0.1073	0.0018	0.0555	0.1161	0.0175	0.0179	0.0041	0.0019	0.0201	0.0211	0.14	0.0382	0.1081	0.0605	0.0022
17	rs28603161	21144130	0.88	0.140769569262351	1.06	0.0516972356607989	0.0577526918302639	0.0394411426689033	0.0075	0.0048	0.0805	0.0134	0.0421	0.0163	0.0195	0.0234	0.0019	0.0336	0.0395	0.1072	0.0018	0.0554	0.116	0.0176	0.0179	0.0041	0.0019	0.0201	0.0211	0.14	0.0381	0.1082	0.0604	0.0022
17	rs12449311	21147520	0.88	0.140769569262351	1.04	0.0739648219953096	0.0757863738582135	0.0482300619421839	0.0075	0.0048	0.0805	0.0135	0.0421	0.0163	0.0195	0.0234	0.0019	0.0335	0.0394	0.1072	0.0018	0.0554	0.1159	0.0176	0.0179	0.0041	0.0019	0.0201	0.0211	0.1401	0.038	0.1085	0.0603	0.0022
17	rs62054951	21150902	0.89	0.118826527661215	1.04	0.0739648219953096	0.0773515342832825	0.0396608360676342	0.0076	0.0048	0.0805	0.0135	0.0421	0.0163	0.0195	0.0233	0.002	0.0335	0.0394	0.1071	0.0018	0.0553	0.1158	0.0177	0.018	0.0041	0.002	0.02	0.021	0.1401	0.0379	0.1087	0.0601	0.0022
17	rs11651892	21154152	0.9	0.0995502148251544	1.04	0.0739648219953096	0.0652262482702813	0.0316554863022853	0.008	0.0049	0.0808	0.0139	0.0423	0.0163	0.02	0.0232	0.0023	0.0333	0.0393	0.1071	0.0023	0.0547	0.1146	0.0182	0.0187	0.0045	0.0027	0.0195	0.0203	0.1392	0.0373	0.1106	0.058	0.0026
17	rs12953029	21155757	0.91	0.0827439743829911	1.04	0.0739648219953096	0.0826956493527134	0.0208499575847958	0.0085	0.005	0.0804	0.0141	0.0412	0.0165	0.0201	0.023	0.0025	0.0333	0.0392	0.1081	0.0025	0.0542	0.1146	0.0184	0.0189	0.0048	0.003	0.0189	0.0201	0.1389	0.0369	0.1107	0.0576	0.0029
17	rs8067342	21156860	0.91	0.0827439743829911	1.05	0.0620520515513756	0.0825130529601634	0.0193699254919187	0.0085	0.005	0.0804	0.0143	0.0411	0.0165	0.0202	0.0226	0.0026	0.0336	0.0392	0.108	0.0026	0.0539	0.1143	0.0184	0.019	0.005	0.003	0.0189	0.0201	0.1388	0.0369	0.111	0.0575	0.003
17	rs78928450	21157002	0.91	0.0827439743829911	1.05	0.0620520515513756	0.0860734865366796	0.0240544915605297	0.0086	0.0051	0.0803	0.0143	0.0409	0.0164	0.0202	0.0226	0.0026	0.0337	0.0393	0.1079	0.0026	0.0539	0.1143	0.0184	0.0191	0.005	0.003	0.0189	0.02	0.1387	0.0368	0.1109	0.0576	0.003
17	rs6587128	21157703	0.91	0.0827439743829911	1.04	0.0739648219953096	0.0916680446700864	0.036264948426198	0.009	0.0051	0.0801	0.0143	0.0399	0.0163	0.0203	0.0226	0.0028	0.034	0.04	0.1076	0.0028	0.0539	0.114	0.0184	0.0194	0.005	0.0032	0.0188	0.0197	0.1383	0.0365	0.1104	0.0585	0.0032
17	rs4130339	21168137	0.92	0.0682081798453755	1.05	0.0620520515513756	0.119791524359299	0.113420772579383	0.009	0.0053	0.0801	0.0147	0.0406	0.0161	0.0207	0.0222	0.003	0.0352	0.0406	0.1068	0.0029	0.0534	0.1142	0.0184	0.0197	0.0052	0.0035	0.0191	0.0195	0.1372	0.0357	0.1097	0.0583	0.003
17	rs112695278	21175539	0.93	0.0557421353933153	1.05	0.0620520515513756	0.189591629323006	0.225264306881547	0.0092	0.0054	0.0798	0.0148	0.0405	0.0157	0.0209	0.0222	0.003	0.0355	0.0405	0.107	0.0031	0.0532	0.1139	0.0182	0.0199	0.0053	0.0037	0.0194	0.02	0.1369	0.0352	0.1098	0.0576	0.0032
17	rs74774367	21177285	0.93	0.0557421353933153	1.05	0.0620520515513756	0.182561505336437	0.265235822258844	0.0092	0.0054	0.0798	0.0149	0.0404	0.0157	0.0209	0.0222	0.0031	0.0355	0.0404	0.1069	0.0031	0.0531	0.1138	0.0182	0.0199	0.0053	0.0037	0.0194	0.0201	0.1369	0.0351	0.1097	0.0576	0.0032
17	rs4986004	21178335	0.93	0.0557421353933153	1.05	0.0620520515513756	0.162248193974505	0.241313805565374	0.0093	0.0055	0.0798	0.0149	0.0404	0.0157	0.021	0.0222	0.0031	0.0355	0.0404	0.1069	0.0031	0.0531	0.1138	0.0182	0.02	0.0053	0.0037	0.0194	0.0201	0.1369	0.0351	0.1097	0.0576	0.0032
17	rs6587133	21180726	0.93	0.0557421353933153	1.05	0.0620520515513756	0.1782998821063	0.253411363149183	0.0091	0.0055	0.0797	0.0149	0.0404	0.0157	0.0211	0.0225	0.0031	0.0356	0.0405	0.1069	0.0031	0.0533	0.1137	0.0183	0.02	0.0053	0.0038	0.0194	0.0201	0.1365	0.0351	0.1096	0.0576	0.0032
17	rs4986005	21182041	0.93	0.0557421353933153	1.04	0.0739648219953096	0.19362267970822	0.215444059008505	0.0091	0.0055	0.0796	0.0149	0.0405	0.0157	0.0211	0.0224	0.0031	0.0357	0.0405	0.107	0.0031	0.0533	0.1136	0.0183	0.02	0.0053	0.0038	0.0194	0.0201	0.1365	0.0351	0.1096	0.0575	0.0032
17	rs73982586	21186010	0.93	0.0557421353933153	1.04	0.0739648219953096	0.220964223339202	0.322259952932859	0.0091	0.0055	0.0794	0.0148	0.0405	0.0157	0.021	0.0224	0.0031	0.0357	0.0405	0.107	0.0031	0.0535	0.1136	0.0183	0.02	0.0053	0.0038	0.0194	0.0201	0.1364	0.035	0.1096	0.0578	0.0032
17	rs112755408	21192073	0.93	0.0557421353933153	1.04	0.0739648219953096	0.231954160650615	0.313549655750438	0.0091	0.0055	0.0794	0.0148	0.0406	0.0157	0.021	0.0223	0.0031	0.0358	0.0406	0.107	0.0031	0.0534	0.1136	0.0183	0.0199	0.0053	0.0038	0.0194	0.0201	0.1364	0.035	0.1095	0.0578	0.0032
17	rs111781479	21192301	0.93	0.0557421353933153	1.04	0.0739648219953096	0.222285525003817	0.321774202084784	0.009	0.0055	0.0794	0.0149	0.0406	0.0157	0.021	0.0223	0.0031	0.0358	0.0406	0.1069	0.0031	0.0534	0.1136	0.0183	0.0199	0.0053	0.0038	0.0193	0.0201	0.1366	0.035	0.1095	0.0578	0.0032
17	rs79315289	21193717	0.93	0.0557421353933153	1.04	0.0739648219953096	0.22274073904154	0.305508201234763	0.009	0.0055	0.0794	0.0148	0.0406	0.0157	0.0209	0.0223	0.0031	0.0358	0.0406	0.1069	0.0031	0.0534	0.1136	0.0183	0.0199	0.0053	0.0038	0.0193	0.0201	0.1366	0.035	0.1095	0.0578	0.0032
17	rs58000641	21202152	0.93	0.0557421353933153	1.04	0.0739648219953096	0.255850114591153	0.253750074403435	0.0091	0.0055	0.0792	0.0148	0.0407	0.0158	0.021	0.0222	0.0031	0.036	0.0406	0.1067	0.0031	0.0535	0.1135	0.0185	0.0199	0.0052	0.0039	0.0194	0.0201	0.1364	0.035	0.1095	0.0577	0.0032
17	rs117098253	21220700	0.94	0.0451461751884772	1.04	0.0739648219953096	0.299692001885165	0.209048413889045	0.0092	0.0056	0.0788	0.0149	0.041	0.0159	0.021	0.0219	0.0032	0.0363	0.0408	0.1062	0.0032	0.0535	0.1136	0.0186	0.0201	0.0052	0.004	0.0195	0.0203	0.136	0.035	0.1094	0.0572	0.0033
17	rs4986041	21257951	0.94	0.0451461751884772	1.04	0.0739648219953096	0.388368285396338	0.136574902417033	0.0094	0.0057	0.0778	0.0149	0.0418	0.0163	0.021	0.0213	0.0035	0.0368	0.0408	0.1049	0.0033	0.0536	0.114	0.019	0.0204	0.0053	0.0044	0.0198	0.0208	0.135	0.0349	0.1094	0.0561	0.0034
17	rs34708008	21261995	0.94	0.0451461751884772	1.04	0.0739648219953096	0.432481272000616	0.0964663948641865	0.0094	0.0058	0.0776	0.0149	0.0417	0.0163	0.0211	0.0214	0.0036	0.0368	0.0407	0.1047	0.0033	0.0536	0.1142	0.019	0.0206	0.0053	0.0045	0.0199	0.0209	0.1349	0.035	0.1095	0.0557	0.0034
17	rs17774204	21265508	0.94	0.0451461751884772	1.04	0.0739648219953096	0.443179558041336	0.153192312773766	0.0094	0.0058	0.0774	0.015	0.0416	0.0164	0.0211	0.0215	0.0036	0.0369	0.0407	0.1045	0.0033	0.0536	0.1145	0.019	0.0207	0.0053	0.0045	0.0199	0.021	0.1349	0.0351	0.1095	0.0553	0.0034
17	rs11867371	21268224	0.95	0.036223894092762	1.04	0.0739648219953096	0.450942907545028	0.184120783360023	0.0094	0.0058	0.0772	0.015	0.0415	0.0164	0.0211	0.0215	0.0036	0.037	0.0407	0.1044	0.0032	0.0535	0.1146	0.019	0.0208	0.0053	0.0045	0.02	0.021	0.1348	0.035	0.1096	0.0552	0.0034
17	rs116862107	21269696	0.95	0.036223894092762	1.04	0.0739648219953096	0.503195939257177	0.213946050265809	0.0094	0.0058	0.077	0.0149	0.0415	0.0164	0.0211	0.0215	0.0037	0.0371	0.0407	0.1043	0.0032	0.0535	0.1146	0.019	0.0208	0.0053	0.0045	0.0201	0.0211	0.1346	0.035	0.1094	0.0553	0.0034
17	rs116917148	21271030	0.95	0.036223894092762	1.04	0.0739648219953096	0.524985619783241	0.213946050265809	0.0094	0.0058	0.0768	0.0149	0.0414	0.0164	0.0211	0.0215	0.0037	0.0372	0.0408	0.1042	0.0032	0.0535	0.1147	0.0191	0.0208	0.0054	0.0045	0.0202	0.0211	0.1345	0.035	0.1093	0.0552	0.0034
17	rs117997970	21271609	0.95	0.036223894092762	1.04	0.0739648219953096	0.532498220722457	0.264777923715796	0.0094	0.0058	0.0767	0.0149	0.0414	0.0164	0.0211	0.0215	0.0037	0.0372	0.0408	0.1042	0.0032	0.0535	0.1147	0.0191	0.0208	0.0054	0.0045	0.0202	0.0212	0.1345	0.035	0.1093	0.0552	0.0034
17	rs11654455	21273837	0.95	0.036223894092762	1.03	0.0875760293110768	0.554146318014686	0.264091538497001	0.0095	0.0058	0.0765	0.0148	0.0414	0.0165	0.0211	0.0214	0.0038	0.0374	0.0409	0.1041	0.0032	0.0534	0.1148	0.0192	0.0208	0.0054	0.0046	0.0202	0.0215	0.1345	0.035	0.1091	0.0551	0.0035
17	rs117458744	21274295	0.95	0.036223894092762	1.03	0.0875760293110768	0.573168512668728	0.332877989554627	0.0093	0.0058	0.0765	0.0148	0.0413	0.0165	0.0211	0.0214	0.0038	0.0374	0.0409	0.1041	0.0032	0.0535	0.1148	0.0192	0.0208	0.0054	0.0046	0.0202	0.0215	0.1345	0.035	0.1091	0.055	0.0035
17	rs78776846	21274379	0.95	0.036223894092762	1.03	0.0875760293110768	0.574245323308679	0.293386994562684	0.0093	0.0058	0.0765	0.0148	0.0413	0.0165	0.0211	0.0214	0.0038	0.0374	0.0409	0.1041	0.0032	0.0535	0.1148	0.0192	0.0208	0.0054	0.0046	0.0202	0.0215	0.1345	0.035	0.1091	0.055	0.0035
17	rs1914887	21274850	0.95	0.036223894092762	1.04	0.0739648219953096	0.623669680113269	0.366203013095	0.0093	0.0058	0.0765	0.0148	0.0413	0.0165	0.0211	0.0214	0.0038	0.0374	0.0409	0.1042	0.0032	0.0535	0.1148	0.0192	0.0208	0.0054	0.0046	0.0202	0.0215	0.1345	0.035	0.1091	0.055	0.0035
17	rs68138326	21278837	0.95	0.036223894092762	1.03	0.0875760293110768	0.791699876341918	0.579968077151682	0.0092	0.0058	0.0765	0.0149	0.0412	0.0166	0.0211	0.0213	0.0039	0.0374	0.0411	0.1045	0.0033	0.0535	0.1148	0.0193	0.0208	0.0054	0.0045	0.0202	0.0217	0.1344	0.0349	0.1087	0.0547	0.0035
17	rs66835956	21281301	0.95	0.036223894092762	1.03	0.0875760293110768	0.828150050125339	0.640258328411151	0.0092	0.0058	0.0764	0.0149	0.0413	0.0167	0.0212	0.0213	0.0039	0.0375	0.0412	0.1045	0.0033	0.0541	0.1147	0.0193	0.0208	0.0054	0.0045	0.0203	0.0217	0.1342	0.0348	0.1085	0.0542	0.0035
17	rs56369900	21282610	0.95	0.036223894092762	1.03	0.0875760293110768	0.86837391193265	0.566781976218896	0.0091	0.0058	0.0764	0.015	0.0413	0.0167	0.0212	0.0215	0.0039	0.0375	0.041	0.1045	0.0033	0.0544	0.1146	0.0194	0.0208	0.0054	0.0044	0.0203	0.0217	0.1342	0.0348	0.1084	0.0539	0.0034
17	rs4640244	21284223	0.96	0.0287844243890396	1.03	0.0875760293110768	0.776593363015652	0.496654715416259	0.009	0.0058	0.0763	0.0151	0.0415	0.0168	0.0213	0.0214	0.0039	0.0377	0.0412	0.1044	0.0033	0.0547	0.1143	0.0195	0.0208	0.0054	0.0044	0.0203	0.0218	0.1339	0.0348	0.108	0.0539	0.0034
17	rs77190851	21284802	0.96	0.0287844243890396	1.03	0.0875760293110768	0.937138751565665	0.522403404374063	0.009	0.0058	0.0762	0.0151	0.0417	0.0168	0.0213	0.0215	0.0039	0.0378	0.0414	0.1046	0.0033	0.0548	0.114	0.0195	0.0208	0.0054	0.0043	0.0203	0.0219	0.1337	0.0347	0.1078	0.0538	0.0034
17	rs9913913	21285758	0.98	0.0176313199892257	1.03	0.0875760293110768	0.665848795375793	0.708000448933096	0.009	0.0058	0.0757	0.0151	0.0421	0.0172	0.0212	0.0221	0.0039	0.0384	0.0418	0.1043	0.0034	0.0549	0.1132	0.0198	0.0208	0.0052	0.0041	0.0205	0.022	0.1341	0.0344	0.1075	0.0529	0.0034
17	rs4247138	21286805	1	0.0103504126855126	1.03	0.0875760293110768	0.259484688887123	0.560146194761443	0.0091	0.0058	0.0754	0.015	0.0428	0.0177	0.0211	0.0233	0.0038	0.0393	0.0426	0.1036	0.0035	0.0544	0.1126	0.0204	0.0207	0.005	0.004	0.0207	0.0222	0.1345	0.0341	0.1067	0.0511	0.0035
17	rs72846621	21287444	1.01	0.0077998467636837	1.03	0.0875760293110768	0.123248745439337	0.486693658481784	0.0092	0.0059	0.076	0.0151	0.043	0.0178	0.0211	0.0237	0.0037	0.0396	0.0429	0.1029	0.004	0.0541	0.1114	0.0207	0.0206	0.0049	0.0037	0.0209	0.0223	0.1346	0.034	0.1061	0.0509	0.0038
17	rs113533177	21290110	1.02	0.0058113257599233	1.05	0.0620520515513756	0.0432871106439245	0.309101153825317	0.0094	0.006	0.0754	0.0151	0.0437	0.0188	0.021	0.0248	0.0035	0.0405	0.0439	0.1031	0.0041	0.0531	0.109	0.0217	0.0204	0.0046	0.0034	0.0211	0.0227	0.1352	0.0335	0.1044	0.0504	0.0039
17	rs4985785	21294313	1.01	0.0077998467636837	1.05	0.0620520515513756	0.0113438492587263	0.323475272943134	0.0094	0.0062	0.0735	0.015	0.0452	0.0204	0.0215	0.0269	0.0031	0.0421	0.045	0.1022	0.0044	0.0527	0.1067	0.0237	0.0203	0.004	0.0029	0.0211	0.023	0.1356	0.0324	0.1014	0.0505	0.0037
17	rs8079154	21295270	1.01	0.0077998467636837	1.05	0.0620520515513756	0.0126886411756992	0.290321056829815	0.0094	0.0061	0.0733	0.015	0.0452	0.0204	0.0215	0.0269	0.0031	0.0421	0.045	0.1022	0.0044	0.0526	0.1068	0.0237	0.0203	0.004	0.0029	0.0211	0.023	0.1356	0.0324	0.1014	0.0505	0.0038
17	rs117935187	21297054	1.01	0.0077998467636837	1.05	0.0620520515513756	0.0163848507731748	0.336439597271286	0.0094	0.0061	0.0734	0.015	0.0453	0.0206	0.0216	0.0267	0.003	0.0421	0.0449	0.1023	0.0043	0.0526	0.1068	0.0239	0.0204	0.004	0.0028	0.021	0.023	0.1356	0.0324	0.1014	0.0504	0.0038
17	rs7220745	21298131	1.01	0.0077998467636837	1.05	0.0620520515513756	0.0155358966527589	0.33055052134731	0.0094	0.006	0.0734	0.015	0.0454	0.0206	0.0216	0.0267	0.003	0.0421	0.0449	0.1024	0.0042	0.0525	0.1068	0.024	0.0204	0.004	0.0027	0.021	0.0231	0.1356	0.0324	0.1015	0.0504	0.0038
17	rs34276549	21302312	1.01	0.0077998467636837	1.05	0.0620520515513756	0.0102766808983484	0.23467504402318	0.0093	0.006	0.0735	0.015	0.0453	0.0207	0.0216	0.0266	0.0029	0.0421	0.0448	0.1024	0.0042	0.0525	0.1069	0.0242	0.0205	0.004	0.0027	0.021	0.0231	0.1355	0.0325	0.1015	0.0503	0.0038
17	rs4985855	21303007	1.01	0.0077998467636837	1.05	0.0620520515513756	0.00930668365060468	0.246331596338012	0.0093	0.006	0.0735	0.0151	0.0453	0.0207	0.0216	0.0266	0.0029	0.0421	0.0448	0.1024	0.0042	0.0525	0.1069	0.0242	0.0205	0.004	0.0027	0.021	0.0231	0.1355	0.0325	0.1014	0.0503	0.0038
17	rs35596889	21356143	1	0.0103504126855126	1.05	0.0620520515513756	0.0236871057660045	0.395637179245253	0.0089	0.0058	0.0772	0.0145	0.0462	0.0199	0.0211	0.0287	0.002	0.0397	0.0452	0.1036	0.0037	0.052	0.1076	0.0248	0.0196	0.0034	0.0022	0.0206	0.0229	0.1367	0.0315	0.1002	0.0513	0.0038
17	rs9900517	21357541	0.99	0.0135827579755248	1.05	0.0620520515513756	0.0210585483252398	0.316686895620387	0.0089	0.0058	0.0774	0.0144	0.0463	0.0198	0.0211	0.0288	0.002	0.0396	0.0452	0.1037	0.0036	0.052	0.1076	0.0248	0.0195	0.0033	0.0022	0.0206	0.0229	0.1367	0.0315	0.1001	0.0514	0.0038
17	rs117174711	21361341	0.99	0.0135827579755248	1.05	0.0620520515513756	0.0270328908554469	0.553248454534628	0.0088	0.0058	0.0778	0.0144	0.0464	0.0197	0.021	0.029	0.0019	0.0393	0.0453	0.1038	0.0036	0.0519	0.1077	0.0249	0.0194	0.0033	0.0022	0.0206	0.0229	0.1369	0.0313	0.0999	0.0515	0.0038
17	rs74403406	21361922	0.99	0.0135827579755248	1.05	0.0620520515513756	0.0262165383236425	0.514658107299381	0.0088	0.0058	0.0779	0.0144	0.0464	0.0197	0.021	0.029	0.0019	0.0393	0.0453	0.1038	0.0036	0.0519	0.1077	0.0249	0.0194	0.0033	0.0022	0.0206	0.0229	0.137	0.0312	0.0999	0.0515	0.0038
17	rs12938103	21362085	0.99	0.0135827579755248	1.05	0.0620520515513756	0.0262585086477523	0.505567355484181	0.0088	0.0058	0.0779	0.0144	0.0464	0.0197	0.021	0.029	0.0018	0.0393	0.0453	0.1038	0.0036	0.0519	0.1078	0.0249	0.0194	0.0033	0.0022	0.0206	0.0229	0.137	0.0312	0.0999	0.0515	0.0038
17	rs73303433	21367799	0.99	0.0135827579755248	1.05	0.0620520515513756	0.0161620994477436	0.29138123765663	0.0087	0.0058	0.0787	0.0143	0.0464	0.0196	0.0209	0.0295	0.0017	0.0389	0.0455	0.1038	0.0035	0.0518	0.1083	0.0251	0.0193	0.0031	0.0021	0.0205	0.023	0.1371	0.031	0.0996	0.0517	0.0038
17	rs8079846	21367904	0.99	0.0135827579755248	1.05	0.0620520515513756	0.0141356340955544	0.222443922311406	0.0087	0.0058	0.0787	0.0143	0.0464	0.0196	0.0209	0.0295	0.0017	0.0389	0.0455	0.1038	0.0035	0.0518	0.1083	0.0251	0.0193	0.0031	0.0021	0.0205	0.023	0.1371	0.031	0.0996	0.0517	0.0038
17	rs80326027	21370255	0.99	0.0135827579755248	1.05	0.0620520515513756	0.0165496303283367	0.233794382761403	0.0087	0.0058	0.0787	0.0143	0.0464	0.0196	0.0209	0.0295	0.0017	0.0389	0.0453	0.1039	0.0035	0.0517	0.1083	0.0251	0.0193	0.0031	0.002	0.0205	0.023	0.1371	0.031	0.0996	0.0517	0.0039
17	rs58154343	21370281	0.99	0.0135827579755248	1.05	0.0620520515513756	0.0165947807520299	0.236108390666358	0.0087	0.0058	0.0787	0.0143	0.0464	0.0196	0.0209	0.0295	0.0017	0.0389	0.0453	0.1039	0.0035	0.0517	0.1083	0.0251	0.0193	0.0031	0.002	0.0205	0.023	0.1371	0.031	0.0996	0.0517	0.0039
17	rs11657625	21381802	0.98	0.0176313199892257	1.05	0.0620520515513756	0.0233475026019069	0.197074828949194	0.0087	0.0058	0.0788	0.0144	0.0464	0.0196	0.0209	0.0295	0.0017	0.039	0.0452	0.104	0.0035	0.0514	0.1083	0.0252	0.0192	0.0031	0.0018	0.0205	0.023	0.1371	0.031	0.0997	0.0517	0.0041
17	rs35508183	21381972	0.98	0.0176313199892257	1.05	0.0620520515513756	0.0226221387011141	0.200830392877578	0.0087	0.0058	0.0789	0.0144	0.0464	0.0196	0.0209	0.0295	0.0017	0.039	0.0452	0.104	0.0035	0.0514	0.1083	0.0253	0.0193	0.0031	0.0018	0.0205	0.023	0.137	0.031	0.0997	0.0517	0.004
17	rs117629800	21388185	0.98	0.0176313199892257	1.05	0.0620520515513756	0.0251216503988045	0.172265620006629	0.0087	0.0057	0.0787	0.0144	0.0463	0.0196	0.021	0.0296	0.0016	0.0391	0.0452	0.1039	0.0035	0.0516	0.1082	0.0253	0.0193	0.0031	0.0018	0.0203	0.0227	0.1371	0.0311	0.0999	0.0518	0.004
17	rs35138792	21389390	0.98	0.0176313199892257	1.04	0.0739648219953096	0.0247875589957092	0.160397311838853	0.0087	0.0057	0.0786	0.0145	0.0462	0.0196	0.021	0.0296	0.0016	0.0392	0.0452	0.1039	0.0035	0.0516	0.1081	0.0253	0.0193	0.0031	0.0018	0.0203	0.0227	0.1371	0.0312	0.0999	0.0518	0.004
17	rs55668685	21390735	0.98	0.0176313199892257	1.04	0.0739648219953096	0.0287194633626596	0.175553532120701	0.0087	0.0057	0.0786	0.0145	0.0462	0.0196	0.021	0.0296	0.0016	0.0392	0.0452	0.1039	0.0035	0.0516	0.1081	0.0253	0.0193	0.0031	0.0018	0.0203	0.0227	0.1371	0.0312	0.0999	0.0517	0.004
17	rs60319326	21400036	0.98	0.0176313199892257	1.04	0.0739648219953096	0.0387990030727384	0.1250623182738	0.0086	0.0057	0.0786	0.0145	0.0462	0.0196	0.021	0.0298	0.0015	0.0392	0.0453	0.104	0.0035	0.0517	0.1083	0.0254	0.0194	0.0031	0.0018	0.02	0.0227	0.1373	0.0312	0.0996	0.0516	0.004
17	rs72838684	21401904	0.98	0.0176313199892257	1.04	0.0739648219953096	0.0449298996214993	0.0913164243517505	0.0086	0.0057	0.0786	0.0146	0.0462	0.0197	0.021	0.03	0.0014	0.0392	0.0454	0.104	0.0034	0.0519	0.1084	0.0255	0.0195	0.0031	0.0018	0.0197	0.0228	0.1375	0.0312	0.0992	0.0514	0.004
17	rs74606470	21402491	0.98	0.0176313199892257	1.05	0.0620520515513756	0.0490185856555487	0.102545696729776	0.0086	0.0056	0.0786	0.0147	0.0462	0.0197	0.021	0.03	0.0013	0.0392	0.0454	0.1039	0.0034	0.0519	0.1084	0.0256	0.0195	0.003	0.0017	0.0196	0.0228	0.1376	0.0312	0.0991	0.0514	0.004
17	rs8070965	21406574	0.98	0.0176313199892257	1.05	0.0620520515513756	0.0614991424003707	0.085590828665106	0.0085	0.0056	0.0787	0.0148	0.0461	0.0198	0.0211	0.0303	0.0012	0.039	0.0454	0.1036	0.0034	0.0521	0.1087	0.0258	0.0197	0.003	0.0017	0.0191	0.0229	0.1379	0.0313	0.0987	0.0511	0.004
17	rs12952569	21407854	0.98	0.0176313199892257	1.05	0.0620520515513756	0.0527877684908237	0.0804614915184349	0.0085	0.0056	0.079	0.0148	0.0461	0.0198	0.0211	0.0304	0.0014	0.0389	0.0454	0.1036	0.0034	0.052	0.1088	0.0258	0.0197	0.003	0.0017	0.0189	0.0228	0.1377	0.0311	0.0989	0.0511	0.0041
17	rs34120720	21410049	0.98	0.0176313199892257	1.05	0.0620520515513756	0.049196913795561	0.081581939666704	0.0085	0.0056	0.0792	0.0147	0.046	0.0198	0.0211	0.0304	0.0014	0.0389	0.0453	0.1036	0.0034	0.0518	0.1089	0.0258	0.0198	0.003	0.0018	0.019	0.0228	0.1379	0.031	0.099	0.0509	0.0041
17	rs62050498	21415777	0.97	0.0226446595703671	1.05	0.0620520515513756	0.0488406945662967	0.122682269843163	0.0085	0.0056	0.0794	0.0147	0.0459	0.0198	0.0211	0.0307	0.0014	0.0387	0.0452	0.1038	0.0034	0.0516	0.109	0.0259	0.0198	0.003	0.0018	0.0189	0.0228	0.1379	0.031	0.0992	0.0508	0.004
17	rs61323597	21422508	0.97	0.0226446595703671	1.05	0.0620520515513756	0.0325203552210072	0.105680824592601	0.0085	0.0056	0.0797	0.0147	0.0458	0.0198	0.0211	0.0311	0.0014	0.0386	0.045	0.1042	0.0034	0.0513	0.1091	0.0259	0.0197	0.003	0.0019	0.0187	0.0228	0.1376	0.0309	0.0994	0.0507	0.0039
17	rs8069076	21427052	0.97	0.0226446595703671	1.05	0.0620520515513756	0.0418455626024826	0.158753877071578	0.0084	0.0056	0.0799	0.0148	0.0456	0.0198	0.0212	0.0311	0.0014	0.0384	0.0449	0.1044	0.0034	0.0512	0.1089	0.026	0.0198	0.003	0.0019	0.0186	0.0229	0.1375	0.0306	0.1001	0.0506	0.0039
17	rs7207358	21433779	0.95	0.036223894092762	1.05	0.0620520515513756	0.221913463993402	0.0615345997089099	0.0083	0.0055	0.0828	0.0143	0.0457	0.0189	0.0202	0.0316	0.0015	0.0385	0.0446	0.1058	0.0039	0.0482	0.1086	0.0252	0.0183	0.0031	0.002	0.0182	0.0225	0.1415	0.0301	0.0993	0.05	0.0052
17	rs72842005	21442549	0.93	0.0557421353933153	1.05	0.0620520515513756	0.223030691468536	0.0748819943490468	0.0084	0.0055	0.0842	0.0142	0.0457	0.0187	0.02	0.0319	0.0015	0.0386	0.0444	0.106	0.0041	0.0472	0.1089	0.025	0.0179	0.0031	0.002	0.018	0.0224	0.1424	0.0298	0.099	0.0498	0.0052
17	rs77623135	21451726	0.93	0.0557421353933153	1.05	0.0620520515513756	0.211194866327297	0.0686289413063837	0.0084	0.0055	0.0843	0.0143	0.0457	0.0187	0.02	0.0317	0.0015	0.0386	0.0444	0.1059	0.0041	0.0472	0.1089	0.025	0.018	0.0032	0.002	0.0181	0.0225	0.1425	0.0298	0.0989	0.0498	0.0052
17	rs12325826	21469411	0.93	0.0557421353933153	1.05	0.0620520515513756	0.201751888488805	0.05720333017767	0.0085	0.0055	0.0844	0.0143	0.0457	0.0187	0.0201	0.0317	0.0015	0.0386	0.0444	0.1059	0.0041	0.0472	0.1089	0.025	0.018	0.0032	0.002	0.0181	0.0222	0.1426	0.0298	0.0989	0.0497	0.0052
17	rs7503913	21478504	0.93	0.0557421353933153	1.05	0.0620520515513756	0.19851617958375	0.0382967962738391	0.0085	0.0055	0.0844	0.0143	0.0458	0.0187	0.0201	0.0317	0.0015	0.0384	0.0445	0.1059	0.0041	0.0472	0.1089	0.025	0.018	0.0032	0.002	0.0181	0.0222	0.1426	0.0298	0.0989	0.0498	0.0052
17	rs11652824	21491027	0.93	0.0557421353933153	1.05	0.0620520515513756	0.190121252753171	0.0448640863199299	0.0084	0.0055	0.0844	0.0143	0.0457	0.0187	0.0201	0.0317	0.0015	0.0384	0.0448	0.1059	0.0041	0.0471	0.1088	0.025	0.018	0.0032	0.002	0.0181	0.0222	0.1428	0.0298	0.0988	0.0498	0.0051
17	rs113939982	21500803	0.93	0.0557421353933153	1.05	0.0620520515513756	0.200774150565532	0.0367947657858093	0.0084	0.0055	0.0844	0.0143	0.0457	0.0187	0.0201	0.0317	0.0015	0.0384	0.0447	0.106	0.0041	0.0473	0.1089	0.025	0.018	0.0031	0.002	0.0181	0.0222	0.143	0.0298	0.0989	0.0497	0.0051
17	rs66578515	21516719	0.93	0.0557421353933153	1.05	0.0620520515513756	0.223901812188074	0.0299412080654744	0.0083	0.0054	0.0843	0.0143	0.0457	0.0186	0.0201	0.0318	0.0015	0.0383	0.0447	0.1061	0.0041	0.0472	0.1091	0.0249	0.018	0.003	0.0019	0.0181	0.022	0.1435	0.0297	0.099	0.0496	0.0051
17	rs67349949	21525990	0.93	0.0557421353933153	1.06	0.0516972356607989	0.175394673016233	0.0173052840625233	0.0083	0.0055	0.0849	0.0146	0.0448	0.0185	0.0203	0.0315	0.0015	0.0382	0.0448	0.106	0.0041	0.0478	0.1101	0.025	0.0176	0.003	0.0019	0.0173	0.0208	0.1445	0.0291	0.0993	0.0501	0.0049
17	rs35175968	21537844	0.92	0.0682081798453755	1.06	0.0516972356607989	0.120628511472579	0.0169722715630761	0.0082	0.0055	0.0857	0.0145	0.0448	0.0185	0.0205	0.0312	0.0016	0.0377	0.0445	0.1044	0.0041	0.0477	0.1117	0.0249	0.0176	0.0031	0.0019	0.0168	0.0203	0.1448	0.0286	0.1006	0.0506	0.0048
17	rs9709158	21539613	0.92	0.0682081798453755	1.06	0.0516972356607989	0.116762456211715	0.0114379161569469	0.0082	0.0055	0.0858	0.0145	0.0448	0.0185	0.0205	0.0312	0.0016	0.0377	0.0445	0.1044	0.0041	0.0477	0.1118	0.0249	0.0176	0.0031	0.0019	0.0168	0.0203	0.1446	0.0286	0.1007	0.0506	0.0048
17	rs36047417	21547783	0.92	0.0682081798453755	1.06	0.0516972356607989	0.108853154501721	0.0171198840365831	0.0082	0.0055	0.086	0.0144	0.045	0.0185	0.0205	0.0313	0.0016	0.0376	0.0444	0.1045	0.0041	0.0476	0.112	0.0249	0.0173	0.0031	0.0019	0.0168	0.0199	0.1446	0.0285	0.101	0.0506	0.0048
17	rs1975974	21707060	0.88	0.140769569262351	1.05	0.0620520515513756	0.058935330141603	0.114531273468107	0.0086	0.0056	0.088	0.0127	0.0427	0.0169	0.0205	0.0328	0.0017	0.0345	0.0405	0.1064	0.0041	0.0441	0.1182	0.024	0.0157	0.003	0.0023	0.0158	0.017	0.1476	0.0257	0.1124	0.0503	0.004
17	rs1842115	21710263	0.88	0.140769569262351	1.05	0.0620520515513756	0.0635947214842337	0.112824518922755	0.0086	0.0057	0.088	0.0128	0.0427	0.017	0.0205	0.0328	0.0017	0.0344	0.0405	0.1063	0.0042	0.044	0.1182	0.0242	0.0157	0.003	0.0023	0.0158	0.0168	0.1476	0.0257	0.1125	0.0503	0.004
17	rs62052803	21715886	0.88	0.140769569262351	1.05	0.0620520515513756	0.062560197930995	0.125239297911218	0.0087	0.0057	0.088	0.0127	0.0427	0.0172	0.0204	0.0327	0.0017	0.0344	0.0404	0.1062	0.0042	0.044	0.1183	0.0242	0.0155	0.0032	0.0023	0.0156	0.0168	0.1479	0.0257	0.1128	0.0501	0.004
17	rs4889730	21717727	0.88	0.140769569262351	1.05	0.0620520515513756	0.062274811946665	0.133752393892403	0.0087	0.0057	0.0883	0.0127	0.0425	0.0172	0.0203	0.0325	0.0018	0.0343	0.0405	0.1062	0.0042	0.0439	0.1184	0.0242	0.0154	0.0032	0.0024	0.0156	0.0167	0.148	0.0256	0.1129	0.0501	0.004
17	rs35375858	21718642	0.88	0.140769569262351	1.05	0.0620520515513756	0.051137487048655	0.117282286432709	0.0087	0.0057	0.0882	0.0126	0.0425	0.0171	0.0203	0.0324	0.0018	0.0355	0.0404	0.1058	0.0042	0.044	0.1183	0.0239	0.0154	0.0032	0.0024	0.0157	0.0167	0.1479	0.0257	0.1128	0.0501	0.004
17	rs79878852	21723745	0.88	0.140769569262351	1.05	0.0620520515513756	0.0457283664372158	0.122506652000453	0.0087	0.0057	0.0884	0.0126	0.0425	0.0171	0.0202	0.0324	0.0018	0.0355	0.0404	0.1062	0.0042	0.0438	0.118	0.0239	0.0154	0.0032	0.0024	0.0157	0.0166	0.1479	0.0256	0.1132	0.0501	0.0039
17	rs117534145	21727534	0.88	0.140769569262351	1.05	0.0620520515513756	0.0357131264559131	0.133933836573593	0.0088	0.0057	0.0888	0.0124	0.0424	0.017	0.02	0.0324	0.0017	0.0353	0.0403	0.1068	0.0042	0.0436	0.1183	0.0236	0.0152	0.0032	0.0024	0.0157	0.0166	0.1478	0.0256	0.1139	0.0498	0.0038
17	rs112528454	21730174	0.87	0.165571370278195	1.05	0.0620520515513756	0.0278014834217269	0.157886255595879	0.0089	0.0057	0.0895	0.0123	0.0424	0.017	0.0198	0.0325	0.0017	0.035	0.0402	0.1076	0.0041	0.043	0.1183	0.0234	0.015	0.0031	0.0024	0.0157	0.0165	0.1478	0.0255	0.115	0.0497	0.0035
17	rs17052362	21730549	0.87	0.165571370278195	1.05	0.0620520515513756	0.0276269439579641	0.162143937391934	0.0089	0.0057	0.0896	0.0122	0.0424	0.017	0.0198	0.0325	0.0017	0.035	0.0401	0.1078	0.0041	0.0429	0.1183	0.0234	0.015	0.0031	0.0024	0.0157	0.0164	0.1478	0.0255	0.1151	0.0497	0.0034
17	rs72842072	21730703	0.87	0.165571370278195	1.05	0.0620520515513756	0.0273990419090176	0.165657152777155	0.0089	0.0057	0.0896	0.0123	0.0424	0.0171	0.0199	0.0325	0.0017	0.035	0.0401	0.1078	0.0041	0.0429	0.118	0.0235	0.0151	0.0031	0.0024	0.0157	0.0164	0.1479	0.0255	0.1149	0.0497	0.0034
17	rs7405563	21745093	0.87	0.165571370278195	1.04	0.0739648219953096	0.0456203228859758	0.321288667102202	0.0089	0.0061	0.0906	0.0116	0.0416	0.0174	0.0196	0.0329	0.0017	0.0337	0.0387	0.1074	0.0039	0.0429	0.1198	0.0234	0.0147	0.003	0.0024	0.0167	0.0163	0.1482	0.0249	0.1175	0.0484	0.0032
17	rs75880910	21748558	0.86	0.193417951625055	1.05	0.0620520515513756	0.0468969047319655	0.296107282084802	0.0089	0.0062	0.0907	0.0115	0.0415	0.0174	0.0196	0.033	0.0017	0.0336	0.0386	0.1076	0.0039	0.0429	0.1199	0.0234	0.0147	0.003	0.0024	0.0167	0.0162	0.1483	0.0248	0.1178	0.0483	0.0032
17	rs56935892	21754089	0.86	0.193417951625055	1.05	0.0620520515513756	0.0537294110287572	0.342729717609269	0.0089	0.0062	0.0908	0.0114	0.0413	0.0175	0.0196	0.0331	0.0017	0.0334	0.0385	0.1078	0.0038	0.0428	0.12	0.0234	0.0147	0.003	0.0024	0.0167	0.0162	0.1484	0.0247	0.1182	0.0481	0.0032
17	rs4889773	21779838	0.86	0.193417951625055	1.04	0.0739648219953096	0.0548916105324046	0.32043950100801	0.0089	0.0061	0.0919	0.0108	0.041	0.0173	0.0186	0.0335	0.0016	0.0324	0.0379	0.1087	0.0034	0.0424	0.1216	0.0227	0.0143	0.0031	0.0015	0.0166	0.0159	0.1497	0.0241	0.1208	0.0481	0.0031
17	rs75005044	21793607	0.86	0.193417951625055	1.05	0.0620520515513756	0.0669447580168334	0.348183447255565	0.0089	0.0061	0.0923	0.0107	0.0409	0.0173	0.0183	0.0337	0.0015	0.0318	0.0376	0.1089	0.0033	0.0423	0.1218	0.0226	0.0143	0.0031	0.0013	0.0167	0.0158	0.1502	0.0241	0.1213	0.0482	0.003
17	rs1076066	21793897	0.86	0.193417951625055	1.04	0.0739648219953096	0.0692614505538511	0.353537065851035	0.0089	0.0061	0.0923	0.0107	0.0409	0.0172	0.0183	0.0337	0.0015	0.0318	0.0375	0.1089	0.0033	0.0423	0.122	0.0226	0.0142	0.0031	0.0013	0.0167	0.0158	0.1502	0.0241	0.1213	0.0482	0.003
17	rs75282996	21798121	0.86	0.193417951625055	1.04	0.0739648219953096	0.0585332701374889	0.368978652385791	0.0089	0.006	0.093	0.0104	0.0409	0.0171	0.0181	0.034	0.0014	0.0315	0.0373	0.1096	0.0031	0.0421	0.1222	0.0216	0.014	0.0029	0.0012	0.0165	0.0157	0.1509	0.0241	0.1221	0.0484	0.0028
17	rs17052381	21798919	0.86	0.193417951625055	1.04	0.0739648219953096	0.0607859511979033	0.369483949663843	0.0089	0.006	0.0931	0.0103	0.0408	0.017	0.018	0.034	0.0013	0.0315	0.0372	0.1098	0.0031	0.0421	0.1223	0.0216	0.014	0.0029	0.0011	0.0165	0.0157	0.151	0.024	0.1223	0.0484	0.0028
17	rs12949684	21803728	0.85	0.2244882202137	1.04	0.0739648219953096	0.0808587735563549	0.382179258775085	0.0088	0.0059	0.094	0.01	0.0406	0.0167	0.0177	0.0343	0.001	0.0314	0.0369	0.1107	0.0027	0.0417	0.1224	0.0214	0.0137	0.0027	9e-04	0.0162	0.0153	0.1518	0.024	0.1237	0.0489	0.0025
17	Affx-13672226	21807097	0.85	0.2244882202137	1.04	0.0739648219953096	0.0893937985976894	0.414039727461123	0.0088	0.0059	0.0941	0.01	0.0408	0.0167	0.0177	0.0343	0.001	0.0314	0.0368	0.1107	0.0026	0.0417	0.1224	0.0214	0.0137	0.0027	9e-04	0.0162	0.0152	0.1519	0.024	0.1238	0.0489	0.0025
17	rs1871323	21810779	0.85	0.2244882202137	1.04	0.0739648219953096	0.0887950273241625	0.429767068092039	0.0088	0.006	0.0941	0.0099	0.041	0.0167	0.0176	0.0343	0.001	0.0314	0.0367	0.1104	0.0026	0.0414	0.1226	0.0214	0.0137	0.0028	9e-04	0.0162	0.0152	0.1519	0.0241	0.1238	0.0489	0.0025
17	rs117474622	21830267	0.85	0.2244882202137	1.04	0.0739648219953096	0.0851394657619025	0.458868764585432	0.0089	0.0059	0.0941	0.0096	0.0414	0.0163	0.0172	0.0342	0.001	0.0312	0.0365	0.111	0.0026	0.0412	0.1236	0.0212	0.0137	0.0028	9e-04	0.0159	0.0145	0.152	0.024	0.1244	0.0494	0.0024
17	rs17052396	21835272	0.85	0.2244882202137	1.04	0.0739648219953096	0.0872265179050008	0.506254610460143	0.0089	0.0059	0.0941	0.0096	0.0415	0.0162	0.0172	0.0342	0.001	0.0312	0.0365	0.1111	0.0026	0.0411	0.1237	0.0211	0.0137	0.0028	9e-04	0.0159	0.0145	0.152	0.024	0.1244	0.0494	0.0024
17	rs117487435	21882982	0.85	0.2244882202137	1.04	0.0739648219953096	0.10597173423824	0.619379523743221	0.0089	0.006	0.0946	0.0094	0.0416	0.016	0.0173	0.0344	0.001	0.0311	0.0364	0.1111	0.0025	0.0409	0.1234	0.0209	0.0135	0.0029	9e-04	0.016	0.0145	0.1526	0.0238	0.1248	0.0496	0.0023
17	rs8066357	21913814	0.85	0.2244882202137	1.04	0.0739648219953096	0.120339493024542	0.652219241669423	0.0089	0.006	0.0948	0.0094	0.0416	0.0159	0.0173	0.0344	0.001	0.0311	0.0364	0.1111	0.0025	0.0408	0.1233	0.0209	0.0133	0.0029	9e-04	0.0159	0.0144	0.1528	0.0238	0.1249	0.0496	0.0023
17	rs56224823	21917251	0.85	0.2244882202137	1.04	0.0739648219953096	0.121469060137866	0.664818227207274	0.0089	0.006	0.0948	0.0094	0.0417	0.0159	0.0173	0.0344	0.001	0.0311	0.0364	0.1111	0.0025	0.0408	0.1233	0.0209	0.0133	0.0029	9e-04	0.0159	0.0144	0.1528	0.0238	0.1249	0.0496	0.0023
17	rs12941214	21952568	0.85	0.2244882202137	1.04	0.0739648219953096	0.0955723970727511	0.61692542067132	0.0089	0.006	0.0942	0.0094	0.0419	0.0157	0.0173	0.0343	9e-04	0.0309	0.0366	0.1117	0.0024	0.0405	0.123	0.0208	0.0132	0.0029	8e-04	0.016	0.0142	0.1536	0.0243	0.1252	0.0496	0.0021
17	rs17735559	21953375	0.85	0.2244882202137	1.04	0.0739648219953096	0.0950974523610805	0.61144810810368	0.0089	0.006	0.0942	0.0094	0.0419	0.0157	0.0173	0.0343	9e-04	0.0309	0.0366	0.1117	0.0024	0.0405	0.123	0.0208	0.0132	0.0029	8e-04	0.016	0.0142	0.1536	0.0243	0.1252	0.0496	0.0021
17	rs73320011	21960452	0.85	0.2244882202137	1.04	0.0739648219953096	0.0927450241675538	0.573862141309478	0.0089	0.006	0.0942	0.0093	0.0419	0.0157	0.0173	0.0343	9e-04	0.0309	0.0367	0.1118	0.0024	0.0405	0.123	0.0207	0.0132	0.0029	8e-04	0.016	0.0142	0.1536	0.0243	0.1252	0.0496	0.002
17	rs62051367	21961959	0.85	0.2244882202137	1.04	0.0739648219953096	0.0931139928049207	0.605120438041011	0.0089	0.006	0.0941	0.0093	0.0419	0.0157	0.0173	0.0343	9e-04	0.0309	0.0367	0.1118	0.0024	0.0405	0.123	0.0207	0.0132	0.0029	8e-04	0.016	0.0142	0.1536	0.0243	0.1252	0.0496	0.002
17	rs117736500	21964613	0.85	0.2244882202137	1.04	0.0739648219953096	0.0918144378371319	0.591512100163175	0.0088	0.0059	0.0942	0.0093	0.0419	0.0157	0.0173	0.0343	9e-04	0.0309	0.0367	0.1118	0.0024	0.0404	0.123	0.0207	0.0132	0.0028	8e-04	0.016	0.0142	0.1536	0.0243	0.1252	0.0496	0.002
17	rs77123968	21986019	0.85	0.2244882202137	1.04	0.0739648219953096	0.136274159170973	0.622125056575376	0.0088	0.0057	0.0957	0.0089	0.0423	0.0148	0.0166	0.0343	7e-04	0.0311	0.0368	0.1123	0.0015	0.04	0.1232	0.0199	0.0125	0.0025	6e-04	0.016	0.0134	0.1543	0.0236	0.1271	0.0517	0.0019
17	rs72847852	21987105	0.85	0.2244882202137	1.04	0.0739648219953096	0.136398755570368	0.615338696786269	0.0088	0.0057	0.0957	0.0089	0.0423	0.0148	0.0166	0.0343	7e-04	0.0311	0.0368	0.1123	0.0014	0.04	0.1232	0.0199	0.0125	0.0025	6e-04	0.016	0.0134	0.1543	0.0236	0.1271	0.0517	0.0019
17	rs75645384	21989241	0.85	0.2244882202137	1.04	0.0739648219953096	0.139062607381439	0.595658382488171	0.0088	0.0057	0.0957	0.0089	0.0423	0.0148	0.0166	0.0344	7e-04	0.0311	0.0368	0.1123	0.0014	0.04	0.1233	0.0199	0.0125	0.0024	6e-04	0.016	0.0134	0.1543	0.0236	0.1271	0.0518	0.0019
17	rs75378953	21989903	0.85	0.2244882202137	1.04	0.0739648219953096	0.14007348064116	0.621835918649376	0.0088	0.0057	0.0957	0.0089	0.0423	0.0148	0.0166	0.0344	7e-04	0.0311	0.0368	0.1123	0.0014	0.04	0.1233	0.0199	0.0125	0.0024	6e-04	0.016	0.0134	0.1543	0.0236	0.1271	0.0518	0.0019
17	rs2019563	22010578	0.85	0.2244882202137	1.04	0.0739648219953096	0.155460449307138	0.636476601988483	0.0088	0.0057	0.096	0.0089	0.0423	0.0147	0.0165	0.0344	7e-04	0.0311	0.0368	0.1123	0.0013	0.0399	0.1234	0.0198	0.0125	0.0024	6e-04	0.016	0.0133	0.1543	0.0236	0.1273	0.052	0.0019
17	rs7406839	22018916	0.85	0.2244882202137	1.04	0.0739648219953096	0.208831205182198	0.743941234512503	0.0087	0.0056	0.0964	0.0089	0.042	0.0145	0.0164	0.0348	7e-04	0.0311	0.0366	0.1121	0.0011	0.04	0.1239	0.0196	0.0123	0.0023	6e-04	0.0159	0.0132	0.1543	0.0237	0.1278	0.0521	0.0019
17	rs68130461	22024892	0.85	0.2244882202137	1.02	0.103026239636585	0.21556040241381	0.793067913101219	0.0087	0.0056	0.0965	0.0089	0.042	0.0145	0.0164	0.0347	6e-04	0.031	0.0366	0.1121	0.0011	0.04	0.1239	0.0196	0.0123	0.0023	6e-04	0.0159	0.0132	0.1543	0.0237	0.1279	0.0521	0.0019
17	rs17808964	22027011	0.85	0.2244882202137	1.02	0.103026239636585	0.218703522950262	0.798873595334217	0.0087	0.0056	0.0965	0.0088	0.042	0.0144	0.0163	0.0346	6e-04	0.031	0.0366	0.1121	0.0011	0.04	0.1239	0.0196	0.0123	0.0023	6e-04	0.0159	0.0132	0.1544	0.0236	0.128	0.0521	0.0019
17	rs2738971	22027109	0.85	0.2244882202137	1.02	0.103026239636585	0.219072565534883	0.788490869520832	0.0087	0.0056	0.0965	0.0088	0.042	0.0144	0.0163	0.0346	6e-04	0.031	0.0366	0.1121	0.0011	0.04	0.1239	0.0196	0.0123	0.0023	6e-04	0.0159	0.0132	0.1544	0.0236	0.128	0.0521	0.0019
17	rs78710310	22027959	0.85	0.2244882202137	1.02	0.103026239636585	0.220964223339202	0.810665223171858	0.0087	0.0056	0.0965	0.0088	0.042	0.0144	0.0163	0.0346	6e-04	0.031	0.0366	0.1121	0.0011	0.04	0.1239	0.0196	0.0123	0.0023	6e-04	0.0159	0.0132	0.1544	0.0236	0.128	0.0521	0.0019
17	rs117187705	22028441	0.85	0.2244882202137	1.02	0.103026239636585	0.219400895851827	0.811125376566293	0.0087	0.0056	0.0965	0.0088	0.042	0.0144	0.0163	0.0346	6e-04	0.031	0.0366	0.1121	0.0011	0.04	0.1239	0.0196	0.0123	0.0023	6e-04	0.0159	0.0132	0.1544	0.0236	0.128	0.0521	0.0019
17	rs17809000	22030411	0.85	0.2244882202137	1.02	0.103026239636585	0.222285525003817	0.814962130314421	0.0087	0.0056	0.0965	0.0088	0.042	0.0144	0.0163	0.0346	6e-04	0.031	0.0366	0.1121	0.0011	0.04	0.124	0.0196	0.0123	0.0023	6e-04	0.0159	0.0132	0.1544	0.0236	0.128	0.0521	0.0019
17	rs67353165	22030636	0.85	0.2244882202137	1.02	0.103026239636585	0.222575146491969	0.809438417359857	0.0087	0.0056	0.0964	0.009	0.0422	0.0144	0.0163	0.0346	6e-04	0.031	0.0366	0.112	0.0011	0.04	0.1239	0.0196	0.0123	0.0023	6e-04	0.0159	0.0132	0.1544	0.0236	0.128	0.0521	0.0019
17	rs117909628	22030997	0.85	0.2244882202137	1.02	0.103026239636585	0.223362323524933	0.789100814917552	0.0087	0.0056	0.0964	0.009	0.0422	0.0144	0.0163	0.0346	6e-04	0.031	0.0366	0.112	0.0011	0.04	0.1239	0.0196	0.0123	0.0023	6e-04	0.0159	0.0132	0.1544	0.0236	0.128	0.0521	0.0019
17	rs11651821	22058211	0.84	0.258953137461488	1.02	0.103026239636585	0.312438270878871	0.994345275460739	0.0092	0.0057	0.0969	0.0088	0.0422	0.0142	0.0163	0.0347	6e-04	0.0308	0.0365	0.1113	0.001	0.0399	0.1241	0.0195	0.0122	0.0024	6e-04	0.016	0.013	0.1546	0.0237	0.128	0.0522	0.0021
17	rs75158199	22059383	0.84	0.258953137461488	1.02	0.103026239636585	0.319193191547623	0.94487808251207	0.0093	0.0057	0.097	0.0088	0.0422	0.0142	0.0163	0.0347	6e-04	0.0309	0.0365	0.1112	0.001	0.0399	0.124	0.0195	0.0122	0.0024	6e-04	0.016	0.013	0.1546	0.0237	0.128	0.0523	0.0021
17	rs117495614	22068507	0.84	0.258953137461488	1.02	0.103026239636585	0.320049194061825	1.0223934868529	0.0093	0.0057	0.097	0.0088	0.0423	0.0142	0.0163	0.0347	6e-04	0.031	0.0365	0.1113	0.001	0.0397	0.124	0.0195	0.0122	0.0024	6e-04	0.016	0.013	0.1545	0.0237	0.128	0.0521	0.0021
17	rs58514879	22076098	0.84	0.258953137461488	1.02	0.103026239636585	0.278871352904468	0.985880487293919	0.0094	0.0057	0.0971	0.0088	0.0423	0.0142	0.0163	0.0347	7e-04	0.031	0.0365	0.1113	0.001	0.0396	0.1244	0.0186	0.0122	0.0024	6e-04	0.0163	0.013	0.1546	0.0238	0.1281	0.0519	0.0021
17	rs17736200	22077692	0.85	0.2244882202137	1.02	0.103026239636585	0.279199296178582	0.983487343978629	0.0094	0.0057	0.0971	0.0088	0.0423	0.0142	0.0163	0.0347	7e-04	0.0311	0.0366	0.1113	0.001	0.0396	0.1242	0.0186	0.0122	0.0024	6e-04	0.0163	0.013	0.1546	0.0238	0.1281	0.0519	0.0021
17	rs932219	22080883	0.85	0.2244882202137	1.02	0.103026239636585	0.280090472218033	1.00987349033331	0.0094	0.0057	0.0972	0.0088	0.0423	0.0142	0.0163	0.0347	7e-04	0.0311	0.0366	0.1113	0.001	0.0396	0.1242	0.0186	0.0122	0.0024	6e-04	0.0163	0.013	0.1546	0.0238	0.1282	0.0519	0.0021
17	rs72847883	22083851	0.85	0.2244882202137	1.02	0.103026239636585	0.280231323722885	0.982849363319731	0.0094	0.0057	0.0972	0.0088	0.0423	0.0142	0.0163	0.0347	6e-04	0.0311	0.0366	0.1113	0.001	0.0396	0.1242	0.0186	0.0122	0.0024	6e-04	0.0163	0.013	0.1546	0.0238	0.1282	0.0519	0.0021
17	rs12453436	22093659	0.85	0.2244882202137	1.02	0.103026239636585	0.277234745107487	0.954224381775485	0.0094	0.0057	0.0972	0.0088	0.0423	0.0142	0.0163	0.0347	6e-04	0.0311	0.0366	0.1113	0.001	0.0396	0.1242	0.0186	0.0122	0.0024	6e-04	0.0163	0.013	0.1546	0.0238	0.1282	0.0519	0.0021
17	rs117162834	22096701	0.85	0.2244882202137	1.02	0.103026239636585	0.277748549187644	0.938710028425675	0.0094	0.0057	0.0973	0.0088	0.0423	0.0142	0.0163	0.0347	6e-04	0.0312	0.0366	0.1113	0.001	0.0396	0.1242	0.0186	0.0122	0.0024	6e-04	0.0163	0.013	0.1546	0.0238	0.1282	0.0519	0.0021
17	rs66849069	22097772	0.84	0.258953137461488	1.02	0.103026239636585	0.267982221276111	0.922301291432257	0.0094	0.0057	0.0973	0.0087	0.0423	0.0142	0.0161	0.0347	6e-04	0.0312	0.0366	0.1113	0.0011	0.0393	0.1242	0.0186	0.0122	0.0024	7e-04	0.0163	0.013	0.1549	0.0238	0.1282	0.0519	0.0021
17	rs116950464	22116641	0.84	0.258953137461488	1.02	0.103026239636585	0.267798900847485	0.939500357010633	0.0094	0.0056	0.0973	0.0088	0.0424	0.0142	0.016	0.0347	6e-04	0.0313	0.0364	0.1112	0.001	0.0393	0.1246	0.0184	0.0122	0.0024	6e-04	0.0164	0.0129	0.1547	0.0238	0.1282	0.0522	0.002
17	rs73307046	22142299	0.84	0.258953137461488	1.02	0.103026239636585	0.260341288094044	0.925767556132946	0.0093	0.0056	0.0975	0.0087	0.0424	0.0142	0.0161	0.0346	6e-04	0.0313	0.0364	0.1113	9e-04	0.0393	0.1246	0.0182	0.0123	0.0024	6e-04	0.0164	0.0129	0.1547	0.0237	0.1283	0.0522	0.0019
17	rs79138295	22142897	0.84	0.258953137461488	1.02	0.103026239636585	0.260115718299946	0.92687100267438	0.0093	0.0056	0.0975	0.0087	0.0424	0.0142	0.0161	0.0346	6e-04	0.0313	0.0364	0.1113	9e-04	0.0393	0.1246	0.0182	0.0123	0.0024	6e-04	0.0164	0.0129	0.1547	0.0237	0.1283	0.0522	0.0019
17	rs11150730	22145506	0.84	0.258953137461488	1.02	0.103026239636585	0.260566964268959	0.921198934323023	0.0093	0.0056	0.0976	0.0087	0.0424	0.0142	0.0161	0.0346	6e-04	0.0313	0.0364	0.1113	9e-04	0.0393	0.1246	0.0182	0.0123	0.0024	6e-04	0.0164	0.0129	0.1547	0.0237	0.1283	0.0522	0.0019
17	rs116994438	22159080	0.84	0.258953137461488	1.02	0.103026239636585	0.253442595172184	0.958983676891182	0.0092	0.0056	0.0976	0.0087	0.0424	0.0143	0.0161	0.0346	6e-04	0.0314	0.0365	0.1113	9e-04	0.0393	0.1246	0.0181	0.0123	0.0023	5e-04	0.0164	0.0129	0.1547	0.0237	0.1283	0.0523	0.0019
17	rs8080557	22172228	0.84	0.258953137461488	1.02	0.103026239636585	0.248181042858629	0.949628169090357	0.0092	0.0056	0.0976	0.0087	0.0425	0.0143	0.0161	0.0346	5e-04	0.0314	0.0365	0.1113	9e-04	0.0393	0.1245	0.018	0.0123	0.0023	5e-04	0.0164	0.013	0.1548	0.0237	0.1284	0.0523	0.0019
17	rs117845554	22179845	0.84	0.258953137461488	1.01	0.120454976543865	0.221789521029258	0.991149369360988	0.009	0.0056	0.0978	0.0085	0.0425	0.0143	0.0158	0.0346	5e-04	0.0315	0.0365	0.1114	9e-04	0.0392	0.125	0.0178	0.0123	0.0023	5e-04	0.0161	0.0131	0.1548	0.0237	0.1289	0.0522	0.0019
17	rs118171966	22183129	0.84	0.258953137461488	1.01	0.120454976543865	0.222533759099435	1.01147696472502	0.009	0.0056	0.0978	0.0085	0.0425	0.0143	0.0157	0.0346	5e-04	0.0315	0.0365	0.1114	9e-04	0.0392	0.125	0.0178	0.0123	0.0023	5e-04	0.0161	0.0131	0.1548	0.0237	0.1289	0.0522	0.0019
17	rs74461845	22191763	0.84	0.258953137461488	1.01	0.120454976543865	0.221624323925123	0.94851939478216	0.0089	0.0056	0.0978	0.0085	0.0425	0.0143	0.0157	0.0346	5e-04	0.0315	0.0365	0.1114	9e-04	0.0392	0.125	0.0178	0.0123	0.0023	5e-04	0.0161	0.0131	0.1548	0.0237	0.1289	0.0521	0.0019
17	rs34705075	22192695	0.84	0.258953137461488	1	0.139999700676332	0.222533759099435	0.970902188527306	0.0089	0.0056	0.0978	0.0085	0.0425	0.0143	0.0157	0.0346	5e-04	0.0315	0.0365	0.1114	9e-04	0.0392	0.125	0.0178	0.0123	0.0023	5e-04	0.0161	0.0131	0.1548	0.0237	0.1289	0.0521	0.0019
17	rs12942556	22193626	0.84	0.258953137461488	1	0.139999700676332	0.221129145306592	0.973766910398513	0.0089	0.0056	0.0978	0.0085	0.0425	0.0143	0.0157	0.0346	5e-04	0.0315	0.0365	0.1114	9e-04	0.0391	0.125	0.0178	0.0123	0.0023	5e-04	0.0161	0.0131	0.1548	0.0237	0.1289	0.0521	0.0019
17	rs62051440	22195937	0.84	0.258953137461488	1	0.139999700676332	0.21670040376412	0.967244113836976	0.0089	0.0056	0.0978	0.0085	0.0425	0.0143	0.0157	0.0346	5e-04	0.0315	0.0365	0.1114	9e-04	0.0391	0.125	0.0178	0.0123	0.0023	5e-04	0.0161	0.0131	0.1548	0.0237	0.1289	0.0521	0.0019
17	rs73310862	22198440	0.84	0.258953137461488	1	0.139999700676332	0.214951075296947	0.974403738947633	0.0089	0.0056	0.0978	0.0085	0.0425	0.0143	0.0157	0.0346	5e-04	0.0315	0.0365	0.1115	9e-04	0.0391	0.125	0.0178	0.0123	0.0023	5e-04	0.0161	0.0131	0.1548	0.0237	0.1289	0.0521	0.0019
17	rs73314869	22210299	0.84	0.258953137461488	1	0.139999700676332	0.21556040241381	0.9588249587323	0.0089	0.0056	0.0978	0.0085	0.0425	0.0143	0.0157	0.0346	5e-04	0.0315	0.0365	0.1115	9e-04	0.0391	0.125	0.0178	0.0123	0.0023	6e-04	0.0161	0.0131	0.1548	0.0237	0.1289	0.0522	0.0019
17	rs117792818	22213895	0.84	0.258953137461488	1	0.139999700676332	0.210391945347553	0.957714076240278	0.0089	0.0056	0.0977	0.0085	0.0424	0.0143	0.0157	0.0346	5e-04	0.0315	0.0365	0.1116	0.001	0.0391	0.1249	0.0177	0.0123	0.0023	6e-04	0.0161	0.0133	0.1547	0.0238	0.1288	0.0522	0.0019
17	rs57808050	25321819	0.84	0.258953137461488	1	0.139999700676332	0.173377461879135	0.978226413895689	0.0085	0.0056	0.0974	0.0086	0.0421	0.0143	0.0157	0.0346	6e-04	0.0314	0.0366	0.1122	0.0011	0.039	0.1247	0.0176	0.0123	0.0024	7e-04	0.0159	0.0137	0.1549	0.0239	0.1283	0.0524	0.0021
17	rs116996972	25352832	0.84	0.258953137461488	1	0.139999700676332	0.168852858450763	0.964700961743584	0.0085	0.0056	0.0972	0.0086	0.0417	0.0143	0.0158	0.0347	7e-04	0.0314	0.0367	0.1124	0.0011	0.039	0.1247	0.0176	0.0122	0.0024	7e-04	0.0158	0.0139	0.1549	0.0241	0.1281	0.0525	0.0022
17	rs117814481	25354665	0.84	0.258953137461488	1	0.139999700676332	0.169065053152054	0.9588249587323	0.0085	0.0056	0.0972	0.0086	0.0417	0.0143	0.0158	0.0347	7e-04	0.0314	0.0367	0.1124	0.0011	0.039	0.1247	0.0176	0.0122	0.0024	7e-04	0.0158	0.0139	0.1549	0.0241	0.1281	0.0525	0.0022
17	rs71372317	25362886	0.84	0.258953137461488	1	0.139999700676332	0.196118533149896	0.939500357010633	0.0085	0.0056	0.1001	0.0086	0.0417	0.0143	0.0158	0.0347	7e-04	0.0314	0.0367	0.1118	0.0011	0.0389	0.124	0.0176	0.0122	0.0024	7e-04	0.0158	0.0139	0.1543	0.024	0.1272	0.0525	0.0022
17	rs117577681	25363069	0.84	0.258953137461488	1	0.139999700676332	0.197044687115604	0.939974617464133	0.0085	0.0056	0.1001	0.0086	0.0417	0.0143	0.0158	0.0347	7e-04	0.0314	0.0367	0.1117	0.0011	0.0389	0.124	0.0176	0.0122	0.0024	7e-04	0.0158	0.0139	0.1543	0.024	0.1272	0.0525	0.0022
17	rs1851272	25375753	0.84	0.258953137461488	0.99	0.161794913519683	0.279902729387825	0.983806364471335	0.0085	0.0056	0.1046	0.0086	0.0417	0.0143	0.0158	0.0347	7e-04	0.0314	0.0367	0.1107	0.0011	0.0389	0.123	0.0176	0.0122	0.0024	7e-04	0.0158	0.0139	0.1534	0.0238	0.1259	0.0525	0.0022
17	rs17702342	25390744	0.84	0.258953137461488	0.99	0.161794913519683	0.279246162131108	1.00698846851809	0.0085	0.0056	0.1047	0.0086	0.0417	0.0143	0.0158	0.0347	7e-04	0.0314	0.0367	0.1107	0.0011	0.0389	0.123	0.0176	0.0122	0.0024	7e-04	0.0158	0.0139	0.1534	0.0238	0.1259	0.0525	0.0022
17	rs1402726	25395770	0.84	0.258953137461488	0.99	0.161794913519683	0.263101803061475	0.846875275072531	0.0085	0.0055	0.105	0.0086	0.0417	0.0144	0.0159	0.0347	7e-04	0.0314	0.0367	0.1106	0.0012	0.0387	0.1232	0.0176	0.0122	0.0024	8e-04	0.0157	0.014	0.1534	0.0239	0.1252	0.0524	0.0022
17	rs2061893	25396146	0.84	0.258953137461488	0.99	0.161794913519683	0.255984230086723	0.856328042244188	0.0085	0.0056	0.1051	0.0086	0.0416	0.0145	0.016	0.0347	8e-04	0.0314	0.0366	0.1105	0.0013	0.0387	0.1233	0.0175	0.0122	0.0025	8e-04	0.0157	0.014	0.1533	0.0239	0.1248	0.0523	0.0023
17	rs76679811	25402607	0.84	0.258953137461488	0.99	0.161794913519683	0.248973027932761	0.819571265757855	0.0086	0.0056	0.1052	0.0086	0.0416	0.0145	0.016	0.0347	8e-04	0.0314	0.0366	0.1105	0.0013	0.0387	0.1233	0.0175	0.0122	0.0025	9e-04	0.0156	0.0141	0.1532	0.0239	0.1246	0.0523	0.0024
17	rs75117928	25411658	0.84	0.258953137461488	0.99	0.161794913519683	0.239948803240327	0.792457314001056	0.0086	0.0056	0.1052	0.0087	0.0416	0.0145	0.0161	0.0347	8e-04	0.0315	0.0366	0.1105	0.0014	0.0386	0.1234	0.0174	0.0122	0.0025	9e-04	0.0156	0.0141	0.1532	0.0239	0.1242	0.0522	0.0024
17	rs117014744	25422185	0.84	0.258953137461488	0.99	0.161794913519683	0.244765101765418	0.822185534396143	0.0086	0.0056	0.1053	0.0087	0.0416	0.0145	0.0161	0.0347	8e-04	0.0315	0.0365	0.1105	0.0014	0.0386	0.1234	0.0174	0.0122	0.0025	9e-04	0.0156	0.0141	0.1532	0.0239	0.1242	0.0522	0.0024
17	rs72844634	25422515	0.84	0.258953137461488	0.99	0.161794913519683	0.244721476458796	0.825879240103171	0.0086	0.0056	0.1053	0.0087	0.0416	0.0145	0.0161	0.0347	8e-04	0.0315	0.0365	0.1105	0.0014	0.0386	0.1234	0.0174	0.0122	0.0025	9e-04	0.0156	0.0141	0.1532	0.0239	0.1242	0.0522	0.0024
17	rs78481639	25453172	0.83	0.29697514221559	0.99	0.161794913519683	0.242372059708267	0.789405825413706	0.0087	0.0056	0.1051	0.0088	0.0416	0.0147	0.0162	0.0347	0.001	0.0315	0.0365	0.1106	0.0016	0.0385	0.1234	0.0173	0.0121	0.0026	0.0011	0.0156	0.0141	0.1532	0.0239	0.1238	0.0519	0.0026
17	rs76050530	25460284	0.83	0.29697514221559	0.99	0.161794913519683	0.24406760989547	0.812506167581815	0.0087	0.0056	0.1051	0.0088	0.0416	0.0147	0.0162	0.0347	0.001	0.0315	0.0365	0.1106	0.0016	0.0385	0.1234	0.0173	0.0121	0.0026	0.0011	0.0156	0.0141	0.1532	0.0239	0.1238	0.0519	0.0026
17	rs17702914	25460568	0.83	0.29697514221559	0.99	0.161794913519683	0.244111171070793	0.813273487900691	0.0087	0.0056	0.1051	0.0088	0.0416	0.0147	0.0162	0.0347	0.001	0.0315	0.0365	0.1106	0.0016	0.0385	0.1234	0.0173	0.0121	0.0026	0.0011	0.0156	0.0141	0.1532	0.0239	0.1238	0.0519	0.0026
17	rs79523353	25469565	0.83	0.29697514221559	0.99	0.161794913519683	0.246601224335497	0.841306824100118	0.0087	0.0056	0.1051	0.0088	0.0416	0.0147	0.0162	0.0347	0.001	0.0315	0.0365	0.1106	0.0016	0.0385	0.1234	0.0173	0.0121	0.0026	0.0011	0.0156	0.0141	0.1532	0.0239	0.1238	0.0519	0.0026
17	rs62056344	25472176	0.83	0.29697514221559	0.99	0.161794913519683	0.249722284144565	0.834819979077033	0.0087	0.0056	0.1051	0.0088	0.0416	0.0147	0.0162	0.0347	0.001	0.0315	0.0365	0.1103	0.0016	0.0386	0.1234	0.0173	0.0121	0.0026	0.0011	0.0156	0.0142	0.1532	0.0239	0.1238	0.0522	0.0026
17	rs72844659	25478073	0.83	0.29697514221559	0.99	0.161794913519683	0.245988345814888	0.841152253970152	0.0087	0.0056	0.1051	0.0088	0.0416	0.0147	0.0162	0.0347	0.001	0.0315	0.0365	0.1103	0.0016	0.0386	0.1236	0.0173	0.0121	0.0026	0.0011	0.0156	0.0142	0.1533	0.0239	0.1238	0.0519	0.0026
17	rs79786666	25485020	0.83	0.29697514221559	0.99	0.161794913519683	0.234801324202961	0.792609954370469	0.0087	0.0057	0.105	0.0088	0.0416	0.0147	0.0163	0.0347	0.0011	0.0316	0.0362	0.1102	0.0017	0.0388	0.1235	0.0173	0.0121	0.0026	0.0011	0.0156	0.0142	0.1532	0.0238	0.1237	0.0519	0.0026
17	rs72844666	25490482	0.83	0.29697514221559	0.99	0.161794913519683	0.232802044925929	0.794442127616285	0.0087	0.0057	0.105	0.0088	0.0416	0.0147	0.0163	0.0347	0.0011	0.0316	0.0362	0.1102	0.0016	0.0388	0.1237	0.0172	0.0121	0.0026	0.0011	0.0156	0.0141	0.1533	0.0238	0.1237	0.0518	0.0026
17	rs74386729	25501323	0.83	0.29697514221559	0.99	0.161794913519683	0.231954160650615	0.795053052353566	0.0087	0.0057	0.105	0.0088	0.0416	0.0147	0.0163	0.0347	0.0011	0.0316	0.0361	0.1102	0.0017	0.0388	0.1237	0.0172	0.0121	0.0026	0.0011	0.0156	0.0141	0.1533	0.0238	0.1237	0.0518	0.0026
17	rs4795519	25541278	0.83	0.29697514221559	0.99	0.161794913519683	0.227698560679585	0.79994404507764	0.0088	0.0057	0.1049	0.0088	0.0416	0.0148	0.0162	0.0347	0.0012	0.0316	0.0361	0.1101	0.0017	0.0388	0.1236	0.0172	0.0121	0.0027	0.0011	0.0156	0.0141	0.1531	0.0238	0.1237	0.0518	0.0027
17	rs72844685	25543027	0.84	0.258953137461488	0.99	0.161794913519683	0.168146664303596	0.695218792016143	0.0089	0.0058	0.1047	0.0087	0.0416	0.0148	0.0159	0.0344	0.0012	0.0317	0.036	0.1103	0.0018	0.0388	0.1238	0.0169	0.0119	0.0027	0.0012	0.0154	0.0141	0.1535	0.024	0.1234	0.0518	0.0027
17	rs117741459	25545220	0.84	0.258953137461488	1	0.139999700676332	0.124483278789438	0.84068857903978	0.0088	0.0059	0.1048	0.0087	0.0415	0.0147	0.0151	0.0339	0.0013	0.0317	0.0358	0.1106	0.002	0.0388	0.1242	0.0165	0.0118	0.0031	0.0013	0.0152	0.0141	0.154	0.0245	0.1229	0.052	0.0028
17	rs8077978	25551556	0.84	0.258953137461488	1	0.139999700676332	0.119044148220777	0.855397300395369	0.0088	0.0059	0.1049	0.0087	0.0415	0.0147	0.0149	0.0338	0.0013	0.0317	0.0358	0.1107	0.002	0.0388	0.1242	0.0165	0.0117	0.0031	0.0013	0.0152	0.014	0.1542	0.0246	0.123	0.052	0.0028
17	rs111316179	25564483	0.84	0.258953137461488	1	0.139999700676332	0.106855287797068	0.79749775087892	0.0086	0.0059	0.1048	0.0087	0.0415	0.0147	0.0148	0.0338	0.0013	0.0317	0.0358	0.1108	0.002	0.0388	0.1243	0.0165	0.0117	0.0031	0.0013	0.0151	0.014	0.1546	0.0247	0.1229	0.052	0.0028
17	rs111746919	25564762	0.84	0.258953137461488	0.99	0.161794913519683	0.106747947900655	0.791541603547147	0.0086	0.0059	0.1048	0.0087	0.0415	0.0147	0.0148	0.0338	0.0013	0.0317	0.0358	0.1108	0.002	0.0388	0.1243	0.0165	0.0117	0.0031	0.0013	0.0151	0.014	0.1546	0.0247	0.1229	0.052	0.0028
17	rs11080110	25566997	0.84	0.258953137461488	0.99	0.161794913519683	0.102561461633211	0.775705434031466	0.0085	0.0059	0.1048	0.0087	0.0415	0.0147	0.0147	0.0337	0.0013	0.0317	0.0358	0.1108	0.002	0.0388	0.1243	0.0165	0.0117	0.0031	0.0013	0.0151	0.014	0.1547	0.0247	0.1229	0.052	0.0028
17	rs12602978	25567080	0.84	0.258953137461488	0.99	0.161794913519683	0.102195525695084	0.75344013706507	0.0085	0.0059	0.1048	0.0087	0.0415	0.0147	0.0147	0.0337	0.0013	0.0317	0.0358	0.1108	0.002	0.0388	0.1243	0.0165	0.0117	0.0031	0.0013	0.0151	0.014	0.1547	0.0247	0.1229	0.052	0.0028
17	rs78516326	25570843	0.84	0.258953137461488	0.99	0.161794913519683	0.090938292025131	0.625162909660459	0.0085	0.0059	0.1048	0.0087	0.0415	0.0147	0.0147	0.0337	0.0013	0.0317	0.0358	0.1109	0.002	0.0387	0.1243	0.0164	0.0117	0.0031	0.0013	0.0151	0.0139	0.1547	0.0247	0.1228	0.0521	0.0028
17	rs7213945	25573941	0.84	0.258953137461488	0.99	0.161794913519683	0.0887233462016951	0.719338984221647	0.0084	0.0059	0.1047	0.0087	0.0412	0.0147	0.0148	0.0336	0.0014	0.0317	0.0357	0.1112	0.002	0.0387	0.1246	0.0163	0.0118	0.0031	0.0014	0.0148	0.014	0.1549	0.0247	0.1227	0.0522	0.0028
17	rs72845611	25574704	0.84	0.258953137461488	1	0.139999700676332	0.0580241961737609	0.660416942455491	0.0082	0.0057	0.1042	0.0088	0.0401	0.0148	0.0153	0.0332	0.0014	0.0315	0.0357	0.1121	0.002	0.0388	0.1246	0.0152	0.012	0.0031	0.0014	0.0147	0.014	0.1569	0.0246	0.1232	0.0518	0.0026
17	rs78963647	25575844	0.83	0.29697514221559	1	0.139999700676332	0.0476394173953042	0.659684047876049	0.0076	0.0056	0.1027	0.009	0.0394	0.0149	0.0159	0.0328	0.0016	0.0314	0.036	0.1133	0.002	0.0387	0.1231	0.0135	0.0128	0.0032	0.0017	0.0145	0.0146	0.1603	0.0242	0.1236	0.051	0.0024
17	rs9905895	25585820	0.83	0.29697514221559	1	0.139999700676332	0.055084010617644	0.69714754613583	0.0074	0.0055	0.1021	0.0091	0.0392	0.015	0.0162	0.0326	0.0017	0.0314	0.0361	0.1138	0.0021	0.0386	0.1226	0.0129	0.013	0.0033	0.0017	0.0144	0.0149	0.1618	0.0239	0.1238	0.0507	0.0024
17	rs7220080	25589184	0.83	0.29697514221559	1	0.139999700676332	0.0584968097555229	0.722179863202484	0.0074	0.0054	0.1024	0.0092	0.0391	0.015	0.0162	0.0326	0.0017	0.0314	0.0361	0.1137	0.0021	0.0386	0.1226	0.0129	0.013	0.0033	0.0017	0.0144	0.0146	0.1626	0.0239	0.1236	0.0506	0.0024
17	rs75493036	25590426	0.83	0.29697514221559	1	0.139999700676332	0.0591186886868485	0.676145359918805	0.0074	0.0053	0.1023	0.0092	0.0391	0.015	0.0162	0.0328	0.0016	0.0314	0.0361	0.1136	0.0019	0.0388	0.1226	0.0129	0.013	0.0033	0.0016	0.0144	0.0145	0.1626	0.0239	0.1236	0.0506	0.0023
17	rs12306	25622111	0.82	0.338707801994422	1	0.139999700676332	0.0307952430441169	0.731017300426127	0.0074	0.0053	0.1018	0.0094	0.0389	0.0147	0.0157	0.0323	0.0015	0.0317	0.0359	0.1138	0.0022	0.0382	0.1216	0.0127	0.0132	0.0034	0.0017	0.0144	0.0148	0.1635	0.0256	0.1238	0.0503	0.0022
17	rs6561	25628820	0.82	0.338707801994422	0.99	0.161794913519683	0.0307717461907408	0.730117494130442	0.0073	0.0053	0.1018	0.0094	0.0389	0.0147	0.0157	0.0322	0.0015	0.0317	0.0359	0.1138	0.0022	0.0382	0.1215	0.0127	0.0132	0.0034	0.0017	0.0144	0.0148	0.1634	0.0256	0.1242	0.0502	0.0022
17	rs74496885	25633153	0.82	0.338707801994422	0.99	0.161794913519683	0.0307952430441169	0.722628649910296	0.0073	0.0053	0.1018	0.0095	0.0389	0.0147	0.0157	0.0322	0.0015	0.0317	0.0359	0.1138	0.0022	0.0382	0.1215	0.0127	0.0132	0.0034	0.0017	0.0144	0.0148	0.1634	0.0256	0.1242	0.0502	0.0022
17	rs33949241	25636449	0.82	0.338707801994422	0.99	0.161794913519683	0.0308069962000854	0.721132934644181	0.0073	0.0053	0.1018	0.0095	0.0389	0.0147	0.0157	0.0323	0.0015	0.0317	0.0359	0.1138	0.0022	0.0382	0.1215	0.0127	0.0132	0.0034	0.0017	0.0144	0.0148	0.1634	0.0256	0.1243	0.0502	0.0022
17	rs117791179	25653589	0.82	0.338707801994422	0.99	0.161794913519683	0.0256236395963301	0.687959716897976	0.0072	0.0053	0.1011	0.0095	0.0388	0.0147	0.0157	0.0323	0.0016	0.0318	0.036	0.114	0.0022	0.0382	0.1219	0.0127	0.0133	0.0033	0.0016	0.0144	0.0148	0.1631	0.0258	0.1242	0.0502	0.0022
17	rs72845644	25656096	0.82	0.338707801994422	0.99	0.161794913519683	0.0216468637463493	0.683967187320517	0.0072	0.0053	0.1007	0.0096	0.0388	0.0147	0.0157	0.0324	0.0016	0.032	0.036	0.1142	0.0022	0.0383	0.122	0.0127	0.0134	0.0032	0.0016	0.0145	0.0148	0.1626	0.026	0.1241	0.0503	0.0022
17	rs79730408	25660376	0.82	0.338707801994422	0.98	0.18597139562509	0.0187545795995041	0.673199052256492	0.0071	0.0053	0.1002	0.0096	0.0388	0.0147	0.0156	0.0325	0.0016	0.0321	0.0361	0.1143	0.0022	0.0383	0.1224	0.0127	0.0134	0.0031	0.0017	0.0146	0.0149	0.1622	0.0261	0.124	0.0504	0.0023
17	rs12948143	25665838	0.82	0.338707801994422	0.97	0.212655582583661	0.0178165871256707	0.681160788386756	0.0071	0.0053	0.1	0.0096	0.0387	0.0146	0.0156	0.0325	0.0016	0.0321	0.0362	0.1143	0.0023	0.0383	0.1225	0.0127	0.0135	0.003	0.0017	0.0146	0.0149	0.1621	0.0262	0.124	0.0504	0.0023
17	rs322197	25681284	0.82	0.338707801994422	0.96	0.241969076141015	0.0170974252815655	0.666139918156803	0.0071	0.0053	0.0999	0.0097	0.0386	0.0147	0.0157	0.0324	0.0016	0.0322	0.0363	0.1144	0.0023	0.0384	0.1223	0.0127	0.0136	0.0028	0.0016	0.0146	0.0149	0.162	0.0262	0.1241	0.0505	0.0022
17	rs62058596	25681793	0.82	0.338707801994422	0.96	0.241969076141015	0.01697456021594	0.664231002072142	0.0071	0.0052	0.0999	0.0097	0.0386	0.0147	0.0157	0.0324	0.0016	0.0322	0.0363	0.1144	0.0023	0.0384	0.1223	0.0127	0.0136	0.0028	0.0016	0.0146	0.0149	0.162	0.0262	0.1241	0.0505	0.0022
17	rs74858876	25686461	0.81	0.384295662080596	0.96	0.241969076141015	0.0156293878707673	0.675408508357941	0.0069	0.005	0.0984	0.0099	0.0377	0.0147	0.0159	0.0323	0.0017	0.0321	0.0368	0.1165	0.0024	0.0391	0.1206	0.0127	0.0136	0.0029	0.0016	0.0147	0.0152	0.162	0.0262	0.1242	0.0506	0.0023
17	rs55972629	25690562	0.81	0.384295662080596	0.96	0.241969076141015	0.0156654562628906	0.686480389306903	0.0069	0.005	0.0984	0.0099	0.0377	0.0147	0.0159	0.0323	0.0017	0.0321	0.0368	0.1165	0.0024	0.0391	0.1206	0.0127	0.0136	0.0029	0.0016	0.0147	0.0152	0.162	0.0262	0.1242	0.0506	0.0023
17	rs11080143	25691296	0.81	0.384295662080596	0.96	0.241969076141015	0.0159050485143705	0.711725798261705	0.0069	0.005	0.0983	0.0099	0.0377	0.0148	0.0159	0.0323	0.0017	0.032	0.0368	0.1167	0.0024	0.0391	0.1205	0.0127	0.0137	0.0029	0.0016	0.0147	0.0152	0.162	0.0262	0.1242	0.0506	0.0023
17	rs7209640	25712606	0.81	0.384295662080596	0.96	0.241969076141015	0.0167838819518682	0.744844755888054	0.007	0.005	0.0979	0.01	0.038	0.0145	0.0161	0.0322	0.0017	0.0315	0.0373	0.1172	0.0024	0.0389	0.1206	0.0129	0.0138	0.0029	0.0016	0.0147	0.0151	0.1619	0.0261	0.124	0.0506	0.0023
17	rs78776724	25716662	0.81	0.384295662080596	0.96	0.241969076141015	0.0164521141333328	0.760846276222802	0.007	0.005	0.0979	0.01	0.038	0.0145	0.0161	0.0322	0.0017	0.0315	0.0373	0.1172	0.0024	0.0388	0.1206	0.0129	0.0138	0.0029	0.0016	0.0147	0.0151	0.1619	0.0261	0.124	0.0506	0.0023
17	rs12452066	25721747	0.81	0.384295662080596	0.95	0.274028283204826	0.0133751128784404	0.806219923748871	0.007	0.005	0.098	0.0099	0.038	0.0145	0.0161	0.0316	0.0017	0.0313	0.0373	0.1176	0.0024	0.0389	0.1206	0.0129	0.0138	0.0029	0.0016	0.0147	0.0151	0.1621	0.0262	0.124	0.0507	0.0023
17	rs11650743	25734161	0.81	0.384295662080596	0.95	0.274028283204826	0.00587135044592476	0.783462675508891	0.0071	0.005	0.0983	0.0101	0.0382	0.0145	0.0161	0.0294	0.0016	0.031	0.0374	0.1181	0.0025	0.0389	0.1205	0.0129	0.0137	0.0031	0.0016	0.0147	0.0151	0.1624	0.0269	0.1236	0.0511	0.0023
17	rs34474954	25736347	0.81	0.384295662080596	0.95	0.274028283204826	0.00510659355523629	0.748008968517767	0.0071	0.005	0.0985	0.0101	0.0382	0.0145	0.0161	0.0293	0.0016	0.031	0.0376	0.1184	0.0025	0.0389	0.1204	0.0129	0.0138	0.0031	0.0016	0.0148	0.0151	0.1623	0.0268	0.1233	0.051	0.0023
17	rs112698696	25745048	0.81	0.384295662080596	0.95	0.274028283204826	0.00452742830545745	0.745597873680777	0.0071	0.005	0.0987	0.0102	0.0381	0.0146	0.0161	0.0291	0.0016	0.0309	0.0378	0.1188	0.0025	0.039	0.1203	0.013	0.0138	0.0031	0.0016	0.0151	0.015	0.1621	0.0268	0.1228	0.0509	0.0023
17	rs62055312	25748871	0.81	0.384295662080596	0.96	0.241969076141015	0.0044081519697283	0.757821460412782	0.0072	0.0049	0.0991	0.0103	0.0381	0.0147	0.016	0.0289	0.0016	0.0307	0.038	0.1193	0.0025	0.039	0.1202	0.013	0.0139	0.003	0.0017	0.0152	0.015	0.1619	0.0268	0.1222	0.0508	0.0023
17	rs1993831	25749382	0.81	0.384295662080596	0.96	0.241969076141015	0.00456962647678069	0.763570843611694	0.0072	0.0049	0.0991	0.0103	0.0381	0.0147	0.016	0.0289	0.0016	0.0307	0.038	0.1192	0.0025	0.039	0.1202	0.013	0.0139	0.003	0.0017	0.0152	0.015	0.162	0.0268	0.1222	0.0508	0.0023
17	rs112437747	25749547	0.81	0.384295662080596	0.96	0.241969076141015	0.00453584339694656	0.759031072700811	0.0072	0.0049	0.0991	0.0103	0.0381	0.0147	0.016	0.0289	0.0016	0.0307	0.038	0.1192	0.0025	0.039	0.1202	0.013	0.0139	0.003	0.0017	0.0152	0.015	0.1621	0.0268	0.1222	0.0508	0.0023
17	rs72847721	25750945	0.8	0.433874260405774	0.96	0.241969076141015	0.00439170679476686	0.777681194257763	0.0072	0.0049	0.0991	0.0103	0.0381	0.0147	0.016	0.0289	0.0016	0.0307	0.038	0.1192	0.0025	0.039	0.1202	0.013	0.0139	0.003	0.0017	0.0152	0.015	0.1621	0.0269	0.1222	0.0508	0.0023
17	rs111809181	25757087	0.8	0.433874260405774	0.95	0.274028283204826	0.00380652941456975	0.709937086029865	0.0072	0.0049	0.0987	0.0104	0.0381	0.0148	0.0161	0.0286	0.0016	0.0305	0.038	0.1194	0.0024	0.0392	0.12	0.013	0.0139	0.003	0.0016	0.0152	0.0149	0.1625	0.0273	0.122	0.0509	0.0022
17	rs75258876	25758564	0.8	0.433874260405774	0.95	0.274028283204826	0.00381632111092726	0.71874122122417	0.0072	0.0049	0.0987	0.0104	0.0381	0.0148	0.0161	0.0286	0.0016	0.0305	0.038	0.1194	0.0024	0.0392	0.12	0.0129	0.0139	0.003	0.0016	0.0152	0.0149	0.1625	0.0273	0.122	0.0509	0.0022
17	rs75917823	25760782	0.8	0.433874260405774	0.95	0.274028283204826	0.00389039410831697	0.72801889799327	0.0072	0.0049	0.0987	0.0104	0.0382	0.0148	0.0161	0.0286	0.0016	0.0305	0.038	0.1194	0.0024	0.0392	0.12	0.0129	0.0139	0.003	0.0016	0.0152	0.0149	0.1625	0.0273	0.1219	0.0509	0.0022
17	rs9907704	25761092	0.8	0.433874260405774	0.95	0.274028283204826	0.00394291649380143	0.752232470352605	0.0071	0.0049	0.0987	0.0104	0.0382	0.0148	0.0161	0.0286	0.0016	0.0305	0.038	0.1195	0.0024	0.0392	0.12	0.0129	0.0139	0.003	0.0016	0.0152	0.0149	0.1625	0.0273	0.1219	0.0509	0.0022
17	rs2872467	25770108	0.8	0.433874260405774	0.95	0.274028283204826	0.0026907772183024	0.743188483538099	0.0071	0.0049	0.0984	0.0106	0.0385	0.0148	0.016	0.0285	0.0015	0.0306	0.0381	0.1195	0.0024	0.0396	0.1199	0.0129	0.014	0.003	0.0016	0.0152	0.0149	0.163	0.0276	0.1212	0.0505	0.0022
17	rs883127	25785742	0.8	0.433874260405774	0.95	0.274028283204826	0.00182184284920002	0.770543186569495	0.0064	0.0048	0.0974	0.0108	0.0383	0.0145	0.0155	0.0272	0.0013	0.0305	0.0387	0.1219	0.0021	0.0407	0.1227	0.0125	0.013	0.003	0.0012	0.0151	0.0152	0.1642	0.0269	0.1194	0.0511	0.0019
17	rs80235309	25788866	0.8	0.433874260405774	0.95	0.274028283204826	0.00220172255925657	0.805760360672377	0.0063	0.0048	0.0973	0.0108	0.0383	0.0145	0.0157	0.0271	0.0013	0.0306	0.0387	0.1215	0.002	0.0407	0.1228	0.0125	0.0132	0.003	0.0012	0.015	0.0152	0.1644	0.027	0.1194	0.0511	0.0019
17	rs4795678	25789742	0.8	0.433874260405774	0.95	0.274028283204826	0.00240656821721713	0.816037105338668	0.0063	0.0048	0.0973	0.0109	0.0383	0.0145	0.0158	0.0271	0.0013	0.0306	0.0387	0.1215	0.002	0.0408	0.1228	0.0125	0.0132	0.003	0.0012	0.015	0.0152	0.1645	0.027	0.1194	0.0511	0.0019
17	rs73270198	25796742	0.8	0.433874260405774	0.95	0.274028283204826	0.00225438593606342	0.658804821306815	0.0064	0.0048	0.0973	0.0113	0.0383	0.0146	0.0156	0.0267	0.0014	0.0303	0.0389	0.1214	0.0022	0.0417	0.1222	0.0126	0.0129	0.003	0.001	0.0155	0.015	0.1651	0.0274	0.1182	0.0506	0.0021
17	rs78316167	25801960	0.8	0.433874260405774	0.95	0.274028283204826	0.00221916591287598	0.598521916001132	0.0065	0.0048	0.0972	0.0114	0.0383	0.0146	0.0156	0.0265	0.0014	0.0302	0.039	0.1213	0.0023	0.0419	0.1221	0.0127	0.0128	0.003	0.001	0.0157	0.0151	0.1652	0.0274	0.1178	0.0506	0.0021
17	rs118011591	25805337	0.8	0.433874260405774	0.95	0.274028283204826	0.00221122339360076	0.597948947067944	0.0065	0.0048	0.0972	0.0114	0.0383	0.0146	0.0156	0.0265	0.0014	0.0302	0.039	0.1213	0.0023	0.0419	0.1221	0.0127	0.0128	0.003	0.001	0.0157	0.0151	0.1652	0.0274	0.1177	0.0506	0.0021
17	rs10083891	25819213	0.8	0.433874260405774	0.95	0.274028283204826	0.00245276010210188	0.640403883458199	0.0066	0.0048	0.0971	0.0116	0.0383	0.0145	0.0155	0.0263	0.0014	0.0302	0.0391	0.1212	0.0024	0.0421	0.122	0.0128	0.0126	0.003	0.001	0.0159	0.0151	0.1654	0.0275	0.1171	0.0508	0.0021
17	rs17778066	25822705	0.8	0.433874260405774	0.95	0.274028283204826	0.00259561390639912	0.663056908744624	0.0066	0.0048	0.0972	0.0116	0.0383	0.0146	0.0155	0.0263	0.0015	0.0302	0.0388	0.1212	0.0024	0.0421	0.1223	0.0128	0.0126	0.003	0.001	0.0159	0.0145	0.1656	0.0275	0.1171	0.0508	0.0022
17	rs2008050	25826384	0.8	0.433874260405774	0.95	0.274028283204826	0.00234274194723738	0.671432676443995	0.0066	0.0048	0.0971	0.0117	0.0382	0.0149	0.0155	0.0262	0.0015	0.0304	0.0388	0.1211	0.0024	0.0421	0.1222	0.0129	0.0125	0.003	0.001	0.0159	0.0145	0.1655	0.0275	0.1168	0.051	0.0021
17	rs72847754	25831836	0.8	0.433874260405774	0.95	0.274028283204826	0.00199210733845958	0.685445288754673	0.0066	0.0048	0.0971	0.0117	0.0382	0.0149	0.0155	0.0262	0.0015	0.0304	0.0388	0.1211	0.0024	0.0421	0.1222	0.0129	0.0125	0.003	0.001	0.0159	0.0145	0.1656	0.0275	0.1168	0.0509	0.002
17	rs62057783	25832785	0.8	0.433874260405774	0.95	0.274028283204826	0.0017988946926971	0.678504512300848	0.0066	0.0048	0.0971	0.0117	0.0383	0.015	0.0155	0.0262	0.0015	0.0304	0.0388	0.121	0.0024	0.0423	0.1222	0.013	0.0125	0.003	0.001	0.0159	0.0145	0.1655	0.0275	0.1168	0.0509	0.0019
17	rs12149998	25833133	0.8	0.433874260405774	0.95	0.274028283204826	0.00174975669698368	0.687072033934967	0.0066	0.0048	0.0971	0.0117	0.0383	0.015	0.0154	0.0262	0.0015	0.0305	0.0388	0.121	0.0024	0.0423	0.1222	0.013	0.0125	0.003	0.001	0.0159	0.0145	0.1656	0.0275	0.1168	0.0509	0.0019
17	rs11652997	25833441	0.8	0.433874260405774	0.95	0.274028283204826	0.0017262478614617	0.679094592132985	0.0066	0.0048	0.0971	0.0117	0.0383	0.015	0.0154	0.0262	0.0015	0.0305	0.0388	0.121	0.0024	0.0423	0.1222	0.013	0.0125	0.003	0.001	0.0159	0.0145	0.1656	0.0275	0.1168	0.0509	0.0019
17	rs117997286	25837931	0.8	0.433874260405774	0.95	0.274028283204826	0.00158323083697542	0.609433066536306	0.0066	0.0048	0.0969	0.0117	0.0383	0.015	0.0154	0.0262	0.0015	0.0306	0.0388	0.1212	0.0023	0.0423	0.122	0.013	0.0125	0.003	0.001	0.0159	0.0145	0.1656	0.0276	0.1167	0.051	0.0018
17	rs72847758	25840818	0.8	0.433874260405774	0.95	0.274028283204826	0.00156755228114054	0.614041186041904	0.0066	0.0048	0.0969	0.0117	0.0383	0.015	0.0154	0.0262	0.0015	0.0306	0.0388	0.1212	0.0023	0.0423	0.122	0.013	0.0125	0.003	0.001	0.0159	0.0145	0.1656	0.0276	0.1167	0.051	0.0018
17	rs2945412	25843643	0.8	0.433874260405774	0.95	0.274028283204826	0.00168636053993407	0.625307655947901	0.0066	0.0048	0.097	0.0117	0.038	0.015	0.0154	0.0262	0.0015	0.0306	0.0388	0.1213	0.0023	0.0423	0.122	0.013	0.0125	0.003	0.001	0.0159	0.0145	0.1656	0.0277	0.1167	0.051	0.0018
17	rs9890849	25846508	0.8	0.433874260405774	0.96	0.241969076141015	0.00168381304209096	0.605838704479266	0.0066	0.0048	0.097	0.0117	0.038	0.015	0.0154	0.0262	0.0015	0.0306	0.0388	0.1214	0.0023	0.0423	0.1219	0.013	0.0125	0.003	0.001	0.0159	0.0145	0.1656	0.0277	0.1168	0.051	0.0018
17	rs78242029	25846906	0.8	0.433874260405774	0.96	0.241969076141015	0.00167745794288272	0.611304124352362	0.0066	0.0048	0.097	0.0117	0.038	0.015	0.0154	0.0262	0.0015	0.0306	0.0388	0.1214	0.0023	0.0423	0.1219	0.013	0.0125	0.003	0.001	0.0159	0.0145	0.1656	0.0277	0.1168	0.051	0.0018
17	rs2948539	25861528	0.8	0.433874260405774	0.96	0.241969076141015	0.00160392544982449	0.64564897477924	0.0069	0.0048	0.0971	0.0116	0.0382	0.0149	0.0153	0.0261	0.0015	0.0304	0.0388	0.1219	0.0023	0.0424	0.1218	0.0129	0.0124	0.0031	0.0011	0.0158	0.0142	0.1652	0.028	0.1169	0.051	0.0018
17	rs17716285	25871059	0.8	0.433874260405774	0.96	0.241969076141015	0.00138796321116701	0.591226405459382	0.0069	0.0053	0.097	0.0116	0.0382	0.0149	0.0153	0.026	0.0016	0.0297	0.0388	0.1222	0.0024	0.0422	0.1218	0.0129	0.0123	0.003	0.0012	0.0161	0.0142	0.1648	0.028	0.1168	0.051	0.0018
17	rs117533295	25874367	0.8	0.433874260405774	0.96	0.241969076141015	0.00102432577588723	0.668638083173446	0.007	0.0053	0.0966	0.0119	0.0387	0.0148	0.0152	0.0259	0.0017	0.03	0.0389	0.1241	0.0026	0.0418	0.1216	0.0129	0.0121	0.0031	0.0014	0.016	0.014	0.1629	0.0287	0.116	0.0511	0.0019
17	rs2945387	25874456	0.8	0.433874260405774	0.96	0.241969076141015	0.00104917751757394	0.647399540577717	0.007	0.0054	0.0963	0.0119	0.0387	0.0148	0.0152	0.0259	0.0018	0.03	0.0389	0.1242	0.0027	0.0417	0.1216	0.0129	0.0121	0.0031	0.0014	0.016	0.014	0.1629	0.0287	0.116	0.0512	0.0019
17	rs2945388	25875342	0.8	0.433874260405774	0.96	0.241969076141015	0.00125729110884217	0.782549199341668	0.0071	0.0053	0.098	0.0121	0.039	0.0149	0.015	0.026	0.002	0.0302	0.0378	0.1238	0.0028	0.0418	0.1208	0.0129	0.012	0.0033	0.0017	0.0158	0.0142	0.1611	0.029	0.1162	0.0512	0.0022
17	rs2945391	25879352	0.79	0.487570276707753	0.96	0.241969076141015	0.0065897181580883	0.758123824184422	0.0076	0.0047	0.0983	0.0126	0.0408	0.0144	0.0161	0.025	0.0022	0.0304	0.0369	0.1213	0.0032	0.0433	0.1179	0.0128	0.0123	0.0036	0.0021	0.0159	0.0127	0.1635	0.0298	0.1157	0.0507	0.0024
17	rs117877242	25880796	0.79	0.487570276707753	0.96	0.241969076141015	0.00616883000620054	0.725322666051657	0.0076	0.0047	0.0983	0.0127	0.0407	0.0143	0.0161	0.025	0.0022	0.0304	0.0368	0.1211	0.0032	0.0434	0.118	0.0127	0.0123	0.0037	0.0021	0.0158	0.0126	0.1636	0.0299	0.1158	0.0507	0.0024
17	rs4795747	25895033	0.79	0.487570276707753	0.96	0.241969076141015	0.00669547224190174	0.615915575721562	0.0075	0.0046	0.0981	0.0128	0.0401	0.0143	0.016	0.0251	0.002	0.0305	0.0367	0.1199	0.0032	0.0438	0.1184	0.0126	0.0124	0.0037	0.0021	0.0158	0.0126	0.164	0.0304	0.1164	0.0506	0.0024
17	Affx-13692019	25908309	0.79	0.487570276707753	0.96	0.241969076141015	0.00864568419233521	0.782701429499308	0.0075	0.0045	0.0978	0.0129	0.0398	0.0143	0.0159	0.0252	0.002	0.0307	0.0368	0.1193	0.0032	0.0441	0.1184	0.0126	0.0125	0.0037	0.0021	0.0158	0.0126	0.1642	0.0307	0.1167	0.0506	0.0024
17	rs75612461	25909498	0.79	0.487570276707753	0.96	0.241969076141015	0.00965877318928393	0.82326250616517	0.0075	0.0045	0.0978	0.0129	0.0398	0.0143	0.0159	0.0252	0.002	0.0307	0.0368	0.1191	0.0032	0.0442	0.1183	0.0126	0.0125	0.0037	0.0021	0.0158	0.0126	0.1644	0.0307	0.1168	0.0506	0.0024
17	rs2293180	25909816	0.79	0.487570276707753	0.95	0.274028283204826	0.0100156941826905	0.827881445981671	0.0075	0.0045	0.0978	0.0129	0.0398	0.0144	0.0159	0.0252	0.002	0.0307	0.0368	0.1191	0.0032	0.0442	0.1183	0.0126	0.0125	0.0037	0.0021	0.0158	0.0126	0.1644	0.0307	0.1168	0.0505	0.0024
17	rs78844067	25910348	0.79	0.487570276707753	0.95	0.274028283204826	0.0102030927273392	0.838216545498479	0.0075	0.0045	0.0978	0.0129	0.0397	0.0144	0.0159	0.0251	0.002	0.0307	0.0368	0.1193	0.0032	0.0442	0.1183	0.0126	0.0125	0.0037	0.0021	0.0158	0.0125	0.1644	0.0307	0.1168	0.0505	0.0023
17	rs2948549	25913789	0.78	0.545501786478432	0.96	0.241969076141015	0.0130758034412923	0.946935875442309	0.0075	0.0045	0.0976	0.0129	0.0392	0.0148	0.016	0.0252	0.002	0.0307	0.0368	0.1194	0.0033	0.044	0.1181	0.0127	0.0125	0.0038	0.0021	0.0159	0.0126	0.1643	0.0308	0.1167	0.0505	0.0024
17	rs2177239	25923254	0.79	0.487570276707753	0.99	0.161794913519683	0.0117174367116877	0.930340682522526	0.0075	0.0045	0.0976	0.0129	0.0392	0.0148	0.0158	0.0252	0.002	0.0307	0.0368	0.1196	0.0033	0.0439	0.1184	0.0127	0.0125	0.0038	0.0021	0.0158	0.0126	0.1642	0.0307	0.1169	0.0505	0.0024
17	rs62057839	25928690	0.79	0.487570276707753	0.99	0.161794913519683	0.010135117994189	0.844863565507892	0.0075	0.0045	0.0975	0.0129	0.0391	0.0147	0.0157	0.0252	0.002	0.0307	0.0367	0.1196	0.0034	0.044	0.1182	0.013	0.0125	0.0038	0.0021	0.0159	0.0125	0.1641	0.0307	0.1171	0.0506	0.0024
17	rs55646895	25931718	0.79	0.487570276707753	0.99	0.161794913519683	0.0109848228358152	0.892005401697344	0.0076	0.0045	0.0975	0.0129	0.0391	0.0147	0.0157	0.0253	0.002	0.0307	0.0367	0.1196	0.0034	0.044	0.1181	0.013	0.0125	0.0038	0.0021	0.0159	0.0125	0.1642	0.0307	0.117	0.0506	0.0024
17	rs55686363	25931745	0.79	0.487570276707753	0.99	0.161794913519683	0.0109848228358152	0.892005401697344	0.0076	0.0045	0.0975	0.0129	0.0391	0.0147	0.0157	0.0253	0.002	0.0307	0.0367	0.1196	0.0034	0.044	0.1181	0.013	0.0125	0.0038	0.0021	0.0159	0.0125	0.1642	0.0307	0.117	0.0506	0.0024
17	rs186530340	25934426	0.79	0.487570276707753	0.99	0.161794913519683	0.0108744005685833	0.903754177411145	0.0076	0.0045	0.0975	0.0129	0.0391	0.0147	0.0157	0.0253	0.002	0.0307	0.0367	0.1196	0.0034	0.044	0.1181	0.013	0.0125	0.0038	0.0021	0.0159	0.0125	0.1642	0.0307	0.1171	0.0506	0.0024
17	rs17716957	25935468	0.79	0.487570276707753	0.99	0.161794913519683	0.0109129528570875	0.905009210662966	0.0076	0.0045	0.0975	0.0129	0.0391	0.0147	0.0157	0.0253	0.002	0.0307	0.0367	0.1197	0.0034	0.044	0.1181	0.013	0.0125	0.0038	0.0021	0.0159	0.0125	0.1641	0.0307	0.1171	0.0506	0.0024
17	rs9898167	25942376	0.79	0.487570276707753	0.99	0.161794913519683	0.0106506501543314	0.921041476263619	0.0076	0.0045	0.0973	0.0129	0.039	0.0147	0.0157	0.0253	0.002	0.0307	0.0367	0.1197	0.0034	0.0441	0.1179	0.0131	0.0124	0.0038	0.0022	0.0159	0.0126	0.164	0.0307	0.1173	0.0507	0.0024
17	rs61259640	25945165	0.79	0.487570276707753	0.99	0.161794913519683	0.0136860235945184	0.883565645589063	0.0076	0.0045	0.0972	0.0129	0.0389	0.0147	0.0156	0.0254	0.002	0.0308	0.0365	0.1197	0.0035	0.0443	0.1174	0.0131	0.0124	0.0038	0.0022	0.0159	0.0126	0.1638	0.0307	0.1176	0.0509	0.0026
17	rs12945695	25956348	0.79	0.487570276707753	0.98	0.18597139562509	0.0171591017504415	0.920096841020925	0.0076	0.0045	0.0968	0.0129	0.0387	0.0146	0.0156	0.0256	0.002	0.0308	0.0365	0.1197	0.0035	0.0446	0.1168	0.0132	0.0123	0.0039	0.0023	0.0159	0.0126	0.1636	0.0307	0.1181	0.0513	0.0026
17	rs3763959	25957334	0.79	0.487570276707753	0.98	0.18597139562509	0.0178245236344786	0.922773810869449	0.0076	0.0045	0.0969	0.013	0.0388	0.0146	0.0156	0.0256	0.002	0.0309	0.0365	0.1197	0.0034	0.0446	0.1166	0.0134	0.0123	0.0038	0.0023	0.0159	0.0127	0.1635	0.0306	0.118	0.0513	0.0026
17	rs3751093	25958304	0.79	0.487570276707753	0.98	0.18597139562509	0.0118694266942846	0.883877937859735	0.0076	0.0045	0.097	0.0131	0.0388	0.0146	0.0156	0.0255	0.002	0.0312	0.0366	0.1197	0.0034	0.0445	0.1163	0.0136	0.0124	0.0038	0.002	0.0158	0.0129	0.1633	0.0303	0.1182	0.0513	0.0026
17	rs111369349	25970848	0.79	0.487570276707753	0.98	0.18597139562509	0.0122078001690998	0.797344910422434	0.0074	0.0045	0.0968	0.0132	0.0387	0.0144	0.0161	0.0252	0.002	0.0309	0.0364	0.1204	0.0035	0.0441	0.1155	0.0134	0.0129	0.0037	0.002	0.016	0.0131	0.1631	0.0301	0.1201	0.0501	0.0027
17	rs4794976	25974545	0.78	0.545501786478432	0.97	0.212655582583661	0.016273194782969	0.878572032447181	0.0074	0.0045	0.0968	0.0132	0.0387	0.0144	0.0162	0.0251	0.002	0.0308	0.0364	0.1206	0.0035	0.0441	0.1155	0.0134	0.013	0.0037	0.002	0.0161	0.0131	0.163	0.0301	0.1205	0.0499	0.0028
17	rs16966434	25974617	0.78	0.545501786478432	0.95	0.274028283204826	0.0158977487308287	0.843780748935678	0.0074	0.0045	0.0968	0.0132	0.0386	0.0143	0.0162	0.0251	0.002	0.0308	0.0365	0.1206	0.0035	0.0441	0.1154	0.0133	0.013	0.0037	0.002	0.0161	0.0131	0.163	0.0301	0.1204	0.0499	0.0028
17	rs73985841	25981832	0.79	0.487570276707753	0.95	0.274028283204826	0.0176741714725873	0.856017771737236	0.0074	0.0045	0.0969	0.0132	0.0383	0.0138	0.0159	0.025	0.002	0.0309	0.0365	0.1209	0.0036	0.0443	0.1156	0.0133	0.013	0.0037	0.0018	0.0161	0.0129	0.1637	0.0302	0.1208	0.0495	0.0028
17	rs117443838	25984015	0.79	0.487570276707753	0.95	0.274028283204826	0.0185576239616641	0.880131916259749	0.0074	0.0045	0.0969	0.0132	0.0382	0.0137	0.0159	0.025	0.002	0.0308	0.0365	0.1209	0.0036	0.0443	0.1157	0.0133	0.013	0.0037	0.0019	0.0161	0.0129	0.1636	0.0302	0.1208	0.0495	0.0028
17	rs75689345	25984599	0.79	0.487570276707753	0.95	0.274028283204826	0.0185576239616641	0.899050936988574	0.0074	0.0045	0.0969	0.0132	0.0382	0.0137	0.0158	0.025	0.002	0.0308	0.0365	0.121	0.0036	0.0443	0.1157	0.0133	0.013	0.0037	0.0019	0.0161	0.0129	0.1637	0.0303	0.1208	0.0495	0.0028
17	rs4795856	25990033	0.78	0.545501786478432	0.95	0.274028283204826	0.0210316775078776	0.896701178490794	0.0074	0.0045	0.097	0.0132	0.0381	0.0135	0.0157	0.0249	0.002	0.0307	0.0366	0.1212	0.0036	0.0443	0.1161	0.0133	0.0129	0.0037	0.0019	0.016	0.0129	0.1638	0.0303	0.1209	0.0494	0.0028
17	rs72845806	25991094	0.78	0.545501786478432	0.95	0.274028283204826	0.0199081422319804	0.902969960070189	0.0074	0.0045	0.0969	0.0132	0.0381	0.0134	0.0157	0.0249	0.002	0.0307	0.0366	0.1212	0.0036	0.0443	0.1161	0.0133	0.0129	0.0037	0.0019	0.016	0.0129	0.1638	0.0303	0.1209	0.0493	0.0028
17	rs4525544	25998950	0.78	0.545501786478432	0.95	0.274028283204826	0.0220240018396432	0.897327659102515	0.0074	0.0044	0.0968	0.0133	0.0381	0.0134	0.0157	0.0249	0.0021	0.0306	0.0365	0.1211	0.0036	0.0444	0.116	0.0133	0.0129	0.0038	0.0019	0.016	0.0129	0.1638	0.0304	0.121	0.0492	0.0028
17	rs76066035	26005077	0.78	0.545501786478432	0.95	0.274028283204826	0.0245365827615578	0.803463378807584	0.0073	0.0044	0.0962	0.0133	0.0381	0.0132	0.0156	0.0249	0.0023	0.0306	0.0366	0.1211	0.0038	0.0444	0.1155	0.0135	0.0128	0.004	0.002	0.016	0.0129	0.1637	0.0305	0.1215	0.0493	0.0029
17	rs35038243	26007742	0.78	0.545501786478432	0.95	0.274028283204826	0.0251420011639405	0.817112378869768	0.0073	0.0044	0.0962	0.013	0.0382	0.0132	0.0155	0.0249	0.0024	0.0306	0.0367	0.1211	0.0038	0.0444	0.1154	0.0136	0.0128	0.004	0.002	0.016	0.0129	0.1636	0.0306	0.1217	0.0493	0.003
17	rs72845811	26019732	0.78	0.545501786478432	0.96	0.241969076141015	0.0237750018327753	0.759938556805254	0.0073	0.0044	0.0962	0.013	0.0382	0.0132	0.0155	0.0249	0.0024	0.0306	0.0367	0.1211	0.0038	0.0444	0.1153	0.0136	0.0127	0.0041	0.002	0.016	0.0129	0.1634	0.0307	0.1218	0.0493	0.003
17	rs11654551	26039815	0.78	0.545501786478432	0.96	0.241969076141015	0.0309247012604011	0.802391930102571	0.0074	0.0043	0.0964	0.0129	0.0382	0.0132	0.0155	0.0249	0.0025	0.0305	0.0368	0.121	0.0039	0.0444	0.1148	0.0135	0.0125	0.0043	0.002	0.016	0.0129	0.1626	0.0308	0.1226	0.0493	0.0031
17	rs72845833	26046692	0.78	0.545501786478432	0.96	0.241969076141015	0.0328388920269688	0.798567808534527	0.0075	0.0043	0.0963	0.0128	0.0382	0.0132	0.0156	0.0249	0.0026	0.0305	0.0369	0.121	0.004	0.0444	0.1147	0.0136	0.0125	0.0044	0.002	0.016	0.013	0.1625	0.0308	0.1224	0.0493	0.0031
17	rs4795961	26050450	0.78	0.545501786478432	0.96	0.241969076141015	0.0334077919329415	0.803004149359432	0.0075	0.0043	0.0963	0.0128	0.0382	0.0132	0.0156	0.0249	0.0026	0.0305	0.0369	0.121	0.004	0.0444	0.1147	0.0136	0.0124	0.0044	0.002	0.016	0.013	0.1624	0.0308	0.1224	0.0493	0.0031
17	rs3794756	26086629	0.78	0.545501786478432	0.96	0.241969076141015	0.0738588873193515	0.894665728566191	0.0076	0.0043	0.0967	0.0128	0.0379	0.0127	0.016	0.025	0.0028	0.0303	0.0372	0.1203	0.0041	0.0446	0.1131	0.014	0.0121	0.0045	0.002	0.0164	0.0129	0.1613	0.0316	0.1238	0.0484	0.0036
17	rs2872753	26095562	0.78	0.545501786478432	0.96	0.241969076141015	0.119417478770644	0.895135364624207	0.0078	0.0042	0.0968	0.0128	0.0378	0.0126	0.0162	0.0253	0.0029	0.0303	0.0373	0.12	0.0043	0.0446	0.1127	0.0141	0.0119	0.0045	0.0019	0.0165	0.0129	0.1608	0.032	0.1243	0.048	0.0038
17	rs9282801	26096473	0.78	0.545501786478432	0.96	0.241969076141015	0.128261869165877	0.86642442148225	0.0078	0.0042	0.0968	0.0128	0.0379	0.0126	0.0162	0.0252	0.0029	0.0303	0.0373	0.1199	0.0043	0.0448	0.1124	0.0141	0.012	0.0045	0.0019	0.0165	0.0129	0.1608	0.032	0.1245	0.048	0.0038
17	rs2297518	26096597	0.78	0.545501786478432	0.96	0.241969076141015	0.146425840381291	0.859276768584154	0.0079	0.0042	0.0968	0.0128	0.0378	0.0124	0.0162	0.0252	0.003	0.03	0.0373	0.1198	0.0043	0.0448	0.1126	0.0141	0.012	0.0045	0.0019	0.0165	0.0129	0.1608	0.032	0.1245	0.0483	0.0039
17	rs28999409	26098638	0.78	0.545501786478432	0.96	0.241969076141015	0.128532246543876	0.864403198158675	0.0079	0.0043	0.0968	0.0128	0.0378	0.0124	0.0162	0.0252	0.003	0.03	0.0373	0.1198	0.0043	0.0447	0.1126	0.0141	0.012	0.0045	0.0019	0.0166	0.0128	0.1607	0.032	0.1244	0.0481	0.0039
17	rs4795067	26106675	0.78	0.545501786478432	0.95	0.274028283204826	0.132568056162393	1.07146593198802	0.0083	0.0046	0.0972	0.0127	0.0383	0.0128	0.0159	0.0255	0.0033	0.03	0.0382	0.1198	0.0047	0.0441	0.1118	0.0139	0.0123	0.0047	0.0022	0.0171	0.0121	0.1603	0.0329	0.124	0.0457	0.004
17	rs3730017	26109102	0.78	0.545501786478432	0.94	0.308944172156586	0.126855499061475	1.02223278756267	0.0083	0.0046	0.0972	0.0127	0.0383	0.0128	0.016	0.0255	0.0033	0.03	0.0383	0.1199	0.0047	0.044	0.1119	0.0141	0.0124	0.0047	0.0022	0.0171	0.012	0.1596	0.0331	0.1238	0.0457	0.004
17	rs944724	26109417	0.78	0.545501786478432	0.93	0.346822133743557	0.131407272699055	1.03333231100526	0.0083	0.0046	0.0973	0.0127	0.0383	0.0128	0.016	0.0255	0.0033	0.03	0.0383	0.1199	0.0047	0.044	0.1119	0.0141	0.0124	0.0047	0.0022	0.0171	0.012	0.1596	0.0331	0.1238	0.0457	0.004
17	rs56114296	26110748	0.78	0.545501786478432	0.91	0.431857736337621	0.115603564858732	0.946777552265174	0.0083	0.0046	0.0973	0.0127	0.0383	0.0128	0.0161	0.0255	0.0033	0.03	0.0383	0.1198	0.0047	0.0439	0.1118	0.0143	0.0125	0.0047	0.0022	0.0171	0.012	0.1595	0.0331	0.1237	0.0457	0.004
17	rs28998810	26122511	0.78	0.545501786478432	0.91	0.431857736337621	0.110901437975591	0.932865706576176	0.0084	0.0047	0.097	0.0129	0.0386	0.0128	0.0162	0.0256	0.0035	0.0297	0.0385	0.1198	0.0048	0.0437	0.1111	0.015	0.0129	0.0048	0.0024	0.0171	0.0119	0.1592	0.0333	0.1228	0.0456	0.0041
17	rs3730014	26125743	0.78	0.545501786478432	0.92	0.387761932740255	0.136398755570368	0.997383227153602	0.0084	0.0048	0.0967	0.0131	0.0389	0.0127	0.0163	0.0256	0.0036	0.0293	0.0386	0.1199	0.0048	0.0435	0.1102	0.0159	0.0134	0.0049	0.0025	0.0171	0.0117	0.1588	0.0335	0.1222	0.0455	0.0043
17	rs6505483	26126345	0.78	0.545501786478432	0.92	0.387761932740255	0.160458048846438	1.0090719363494	0.0084	0.0048	0.0966	0.0131	0.039	0.0127	0.0164	0.0256	0.0036	0.0293	0.0387	0.1199	0.0048	0.0434	0.11	0.0161	0.0135	0.0049	0.0025	0.0171	0.0117	0.1587	0.0335	0.1221	0.0455	0.0043
17	rs8078340	26129212	0.78	0.545501786478432	0.92	0.387761932740255	0.150655015629717	1.00602714728287	0.0085	0.0048	0.0958	0.0132	0.0391	0.0128	0.0162	0.0256	0.0037	0.0289	0.0385	0.1201	0.005	0.0434	0.1097	0.0162	0.0137	0.0052	0.0026	0.0172	0.0119	0.1587	0.0336	0.1219	0.0455	0.0044
17	rs9902311	26134235	0.78	0.545501786478432	0.91	0.431857736337621	0.217802885621822	1.2646108776471	0.0083	0.0053	0.0921	0.0136	0.0393	0.0133	0.0158	0.0249	0.0036	0.0285	0.0378	0.1218	0.0066	0.0423	0.1081	0.0167	0.0151	0.0056	0.0028	0.0172	0.0133	0.1582	0.0353	0.1205	0.0449	0.0052
17	rs111910150	26134658	0.78	0.545501786478432	0.91	0.431857736337621	0.222285525003817	1.22479952110239	0.0082	0.0053	0.0918	0.0134	0.0395	0.0133	0.0157	0.0249	0.0036	0.0284	0.0381	0.1219	0.0067	0.0423	0.1081	0.0168	0.0151	0.0057	0.0029	0.0173	0.0133	0.1582	0.0354	0.1204	0.0446	0.0052
17	rs2734299	26134958	0.78	0.545501786478432	0.92	0.387761932740255	0.241721657368273	1.24076401428114	0.0082	0.0053	0.0917	0.0134	0.0394	0.0133	0.0158	0.0249	0.0036	0.0284	0.0381	0.1219	0.0067	0.0423	0.1082	0.0168	0.0151	0.0058	0.0029	0.0173	0.0133	0.1581	0.0354	0.1203	0.0445	0.0052
17	rs62066271	26142746	0.78	0.545501786478432	0.92	0.387761932740255	0.287798470119097	1.29708688738508	0.0083	0.0053	0.0913	0.0132	0.0398	0.0132	0.0156	0.0246	0.0036	0.0283	0.0384	0.1225	0.0068	0.0424	0.1075	0.0166	0.015	0.0058	0.0029	0.0177	0.0133	0.1589	0.0355	0.1205	0.0439	0.0052
17	rs2531886	26159197	0.78	0.545501786478432	0.92	0.387761932740255	0.291478637246863	1.31875917367748	0.0082	0.0054	0.0915	0.0131	0.0399	0.0131	0.0154	0.0246	0.0036	0.0283	0.0385	0.1232	0.0068	0.0422	0.1073	0.0167	0.0147	0.0058	0.0029	0.0177	0.0133	0.1593	0.0356	0.1205	0.0434	0.0052
17	rs33983675	26160276	0.78	0.545501786478432	0.92	0.387761932740255	0.280701103459731	1.28954122747746	0.0082	0.0054	0.0914	0.0131	0.0399	0.0131	0.0154	0.0246	0.0036	0.0283	0.0385	0.1231	0.0068	0.0422	0.1073	0.0166	0.0147	0.0058	0.0029	0.0177	0.0133	0.1592	0.0356	0.1205	0.0434	0.0052
17	rs117274409	26164223	0.78	0.545501786478432	0.92	0.387761932740255	0.276581553105533	1.29876472096387	0.0082	0.0054	0.0913	0.0131	0.0399	0.0131	0.0154	0.0247	0.0036	0.0283	0.0384	0.1232	0.0068	0.0421	0.1072	0.0166	0.0147	0.0059	0.0029	0.0178	0.0134	0.159	0.0356	0.1204	0.0435	0.0053
17	rs117951554	26183586	0.78	0.545501786478432	0.92	0.387761932740255	0.307237031660951	1.29121739008175	0.0083	0.0054	0.0911	0.0131	0.04	0.0132	0.0154	0.0249	0.0037	0.0283	0.0383	0.1232	0.0068	0.042	0.107	0.0167	0.0148	0.0061	0.0029	0.018	0.0135	0.1584	0.0357	0.1203	0.0436	0.0054
17	rs17796463	26183994	0.78	0.545501786478432	0.92	0.387761932740255	0.312139816450251	1.2831752146954	0.0083	0.0054	0.091	0.0132	0.04	0.0132	0.0154	0.0248	0.0037	0.0283	0.0383	0.1232	0.0068	0.042	0.1071	0.0167	0.0148	0.0061	0.0029	0.018	0.0135	0.1584	0.0358	0.1202	0.0437	0.0054
17	rs2024154	26187107	0.78	0.545501786478432	0.92	0.387761932740255	0.318941655042756	1.29222326638094	0.0083	0.0054	0.091	0.0132	0.04	0.0132	0.0154	0.0249	0.0037	0.0283	0.0383	0.1232	0.0068	0.042	0.107	0.0167	0.0148	0.0061	0.0029	0.018	0.0135	0.1583	0.0358	0.1202	0.0437	0.0054
17	rs118112912	26190601	0.78	0.545501786478432	0.93	0.346822133743557	0.312239284560582	1.28484995751465	0.0083	0.0054	0.0906	0.0133	0.04	0.0133	0.0152	0.0247	0.0037	0.0283	0.0383	0.1232	0.0068	0.042	0.1072	0.0166	0.0148	0.0061	0.0029	0.0182	0.0136	0.1585	0.0358	0.1201	0.0438	0.0054
17	rs6505523	26192713	0.78	0.545501786478432	0.92	0.387761932740255	0.312736875590192	1.27832058296539	0.0083	0.0054	0.0903	0.0133	0.04	0.0133	0.0152	0.0246	0.0037	0.0283	0.0383	0.1232	0.0068	0.042	0.1073	0.0166	0.0148	0.0061	0.0029	0.0183	0.0136	0.1586	0.0358	0.12	0.0439	0.0054
17	rs4796190	26203119	0.78	0.545501786478432	0.92	0.387761932740255	0.28154777187095	1.23860004228503	0.0085	0.0053	0.0885	0.0138	0.0407	0.0138	0.0154	0.0249	0.0037	0.0283	0.0383	0.123	0.0067	0.0412	0.1068	0.0166	0.0148	0.0061	0.003	0.0187	0.0135	0.1593	0.0356	0.1195	0.0445	0.0055
17	rs56086968	26215211	0.79	0.487570276707753	0.92	0.387761932740255	0.334166135316643	1.29088212775964	0.0088	0.0052	0.0882	0.0141	0.0403	0.0141	0.0155	0.0248	0.0039	0.0278	0.0379	0.1237	0.0064	0.0405	0.1069	0.0162	0.0146	0.0056	0.0029	0.0187	0.0135	0.1601	0.0359	0.1197	0.0447	0.0057
17	rs12952423	26223927	0.79	0.487570276707753	0.92	0.387761932740255	0.345184948094127	1.27547623597446	0.0088	0.0052	0.0882	0.0142	0.0403	0.0142	0.0156	0.0248	0.0039	0.0278	0.0378	0.1239	0.0064	0.0403	0.1071	0.0162	0.0146	0.0056	0.0029	0.0186	0.0135	0.1602	0.0358	0.1197	0.0446	0.0057
17	rs34302111	26226096	0.79	0.487570276707753	0.92	0.387761932740255	0.357348535766797	1.29440312424288	0.0088	0.0052	0.0882	0.0142	0.0403	0.0142	0.0156	0.0248	0.0039	0.0277	0.0378	0.1239	0.0064	0.0403	0.1071	0.0162	0.0146	0.0055	0.0029	0.0186	0.0135	0.1603	0.0358	0.1197	0.0446	0.0057
17	rs117299850	26230156	0.79	0.487570276707753	0.92	0.387761932740255	0.343091738308761	1.26828658803354	0.0088	0.0052	0.0882	0.0142	0.0403	0.0143	0.0156	0.0247	0.0039	0.0277	0.0379	0.1238	0.0063	0.0402	0.107	0.0162	0.0146	0.0055	0.0029	0.0186	0.0134	0.1603	0.0358	0.1197	0.0447	0.0057
17	rs79888654	26234159	0.79	0.487570276707753	0.92	0.387761932740255	0.328930818326115	1.24142998434131	0.0088	0.0052	0.0882	0.0142	0.0403	0.0144	0.0156	0.0247	0.0039	0.0277	0.038	0.1238	0.0063	0.0401	0.107	0.0162	0.0146	0.0055	0.0029	0.0186	0.0134	0.1603	0.0359	0.1197	0.0448	0.0057
17	rs117519222	26241682	0.79	0.487570276707753	0.92	0.387761932740255	0.319646219511978	1.2097001421633	0.0088	0.0052	0.0882	0.0142	0.0404	0.0146	0.0156	0.0247	0.0039	0.0276	0.0383	0.1236	0.0063	0.04	0.1069	0.0162	0.0146	0.0055	0.0029	0.0186	0.0134	0.1603	0.0359	0.1196	0.045	0.0057
17	rs9630740	26242756	0.79	0.487570276707753	0.92	0.387761932740255	0.330312443834587	1.22563011032393	0.0088	0.0052	0.0884	0.0142	0.0404	0.0146	0.0156	0.0247	0.0039	0.0276	0.0383	0.1235	0.0062	0.04	0.1069	0.0162	0.0146	0.0055	0.0029	0.0186	0.0134	0.1604	0.0359	0.1196	0.0449	0.0057
17	rs11657739	26242848	0.79	0.487570276707753	0.91	0.431857736337621	0.32974919464924	1.22380294450715	0.0088	0.0052	0.0884	0.0142	0.0404	0.0146	0.0156	0.0247	0.0039	0.0276	0.0383	0.1235	0.0062	0.04	0.1069	0.0162	0.0146	0.0055	0.0029	0.0186	0.0134	0.1604	0.0359	0.1196	0.0449	0.0057
17	rs117880436	26243251	0.79	0.487570276707753	0.91	0.431857736337621	0.297845536385653	1.16937905905829	0.0088	0.0052	0.0888	0.0142	0.0404	0.0146	0.0156	0.0247	0.0035	0.0276	0.0383	0.1235	0.0062	0.0399	0.107	0.0162	0.0146	0.0055	0.0029	0.0186	0.0134	0.1605	0.0359	0.1196	0.0449	0.0056
17	rs67238854	26246047	0.79	0.487570276707753	0.91	0.431857736337621	0.285849094399706	1.16443847499001	0.0088	0.0052	0.0888	0.0142	0.0404	0.0146	0.0157	0.0247	0.0035	0.0276	0.0383	0.1235	0.0061	0.0399	0.1067	0.0162	0.0146	0.0055	0.0028	0.0186	0.0134	0.1606	0.036	0.1196	0.0449	0.0055
17	rs35410059	26258447	0.8	0.433874260405774	0.91	0.431857736337621	0.33457856974509	1.14126846585021	0.0088	0.0051	0.0883	0.0146	0.0411	0.0151	0.0158	0.0243	0.0035	0.0272	0.0384	0.1233	0.006	0.0397	0.1056	0.0163	0.0144	0.0058	0.0028	0.0188	0.0136	0.1605	0.0365	0.1193	0.045	0.0056
17	rs117127895	26259260	0.8	0.433874260405774	0.91	0.431857736337621	0.340380422538769	1.12047178408731	0.0088	0.0051	0.0883	0.0146	0.0411	0.0151	0.0158	0.0243	0.0035	0.0272	0.0385	0.1234	0.006	0.0397	0.1055	0.0163	0.0144	0.0058	0.0027	0.0187	0.0137	0.1606	0.0366	0.1193	0.045	0.0056
17	rs72847280	26267074	0.8	0.433874260405774	0.91	0.431857736337621	0.388535313897444	1.11769328916749	0.0089	0.0051	0.0878	0.0148	0.0413	0.0152	0.0158	0.0241	0.0034	0.0272	0.0384	0.124	0.0059	0.0396	0.1052	0.0164	0.0144	0.0056	0.0027	0.019	0.0137	0.161	0.0367	0.119	0.0447	0.0056
17	rs8068835	26267773	0.8	0.433874260405774	0.91	0.431857736337621	0.390765830115295	1.11687632541753	0.0089	0.0051	0.0878	0.0148	0.0413	0.0152	0.0158	0.0241	0.0034	0.0272	0.0384	0.124	0.0058	0.0396	0.1052	0.0164	0.0144	0.0056	0.0027	0.019	0.0137	0.161	0.0367	0.119	0.0447	0.0056
17	rs79969149	26270925	0.8	0.433874260405774	0.91	0.431857736337621	0.374577155040292	1.11932754493353	0.0089	0.0051	0.0878	0.0148	0.0413	0.0152	0.0158	0.0241	0.0034	0.0272	0.0384	0.124	0.0058	0.0396	0.1052	0.0164	0.0144	0.0056	0.0027	0.019	0.0137	0.161	0.0367	0.119	0.0447	0.0056
17	rs11658246	26274785	0.81	0.384295662080596	0.91	0.431857736337621	0.375178637031381	1.09030381316682	0.0088	0.005	0.0871	0.015	0.0415	0.0154	0.0159	0.0242	0.0033	0.0273	0.0383	0.1246	0.0056	0.0393	0.1052	0.0161	0.0147	0.0055	0.0028	0.0191	0.0138	0.161	0.0375	0.1183	0.0447	0.0055
17	rs12449893	26279731	0.82	0.338707801994422	0.91	0.431857736337621	0.882912093140523	0.957872758237826	0.0087	0.0047	0.084	0.0165	0.0427	0.0157	0.0161	0.0243	0.0027	0.0281	0.0374	0.1258	0.0049	0.0382	0.1031	0.0152	0.0158	0.0045	0.0028	0.0188	0.0142	0.1607	0.0434	0.1162	0.0456	0.0054
17	rs12948499	26284469	0.82	0.338707801994422	0.91	0.431857736337621	0.902481720748429	0.937603790160527	0.0086	0.0047	0.0847	0.0165	0.0426	0.0157	0.0166	0.0246	0.0026	0.0282	0.0378	0.124	0.0048	0.0383	0.1032	0.0152	0.0159	0.0044	0.0029	0.019	0.0145	0.1601	0.0438	0.1157	0.0459	0.0054
17	rs113218396	26289495	0.82	0.338707801994422	0.91	0.431857736337621	0.943079419533074	0.94741087635764	0.0087	0.0047	0.0845	0.0165	0.0426	0.0157	0.0167	0.0246	0.0026	0.028	0.0376	0.1242	0.0047	0.0384	0.1033	0.0151	0.0161	0.0043	0.0029	0.0191	0.0146	0.16	0.0439	0.1155	0.0458	0.0054
17	rs8069132	26291904	0.82	0.338707801994422	0.91	0.431857736337621	0.99972783767694	0.966608202890066	0.0088	0.0047	0.0844	0.0165	0.0426	0.0157	0.0167	0.0246	0.0026	0.0279	0.0376	0.1244	0.0047	0.0386	0.1033	0.0151	0.0161	0.0043	0.0029	0.0191	0.0146	0.16	0.0441	0.1154	0.0456	0.0054
17	rs75218558	26292692	0.82	0.338707801994422	0.91	0.431857736337621	0.988853453825992	0.966290278129741	0.0088	0.0047	0.0844	0.0165	0.0426	0.0157	0.0167	0.0246	0.0026	0.0279	0.0376	0.1244	0.0047	0.0386	0.1033	0.0151	0.0162	0.0043	0.0029	0.0191	0.0146	0.16	0.0441	0.1154	0.0456	0.0054
17	rs117024767	26296433	0.82	0.338707801994422	0.91	0.431857736337621	1.00479623869405	0.974244524193814	0.0089	0.0046	0.0842	0.0164	0.0425	0.0157	0.0168	0.0245	0.0025	0.0278	0.0376	0.1246	0.0046	0.0386	0.1033	0.0151	0.0163	0.0042	0.0029	0.0191	0.0147	0.16	0.0442	0.1154	0.0455	0.0054
17	rs79063783	26301822	0.82	0.338707801994422	0.91	0.431857736337621	1.07648669690076	1.00138325485407	0.009	0.0046	0.084	0.0164	0.0425	0.0157	0.0168	0.0246	0.0025	0.0278	0.0377	0.1249	0.0046	0.0385	0.1033	0.0151	0.0165	0.0042	0.003	0.0192	0.0147	0.1601	0.0444	0.1153	0.0454	0.0054
17	rs12948818	26307430	0.82	0.338707801994422	0.92	0.387761932740255	1.18071086566054	1.03011270973302	0.0092	0.0045	0.0837	0.0163	0.0424	0.0157	0.0169	0.0246	0.0024	0.0277	0.0377	0.1252	0.0045	0.0385	0.1034	0.0151	0.0167	0.0041	0.0029	0.0192	0.0147	0.1601	0.0445	0.1152	0.0452	0.0054
17	rs35784694	26322518	0.82	0.338707801994422	0.92	0.387761932740255	1.26813869361726	1.11197684633637	0.0086	0.0042	0.0842	0.0158	0.0422	0.0163	0.0169	0.0243	0.0021	0.027	0.038	0.1253	0.004	0.0378	0.1032	0.0158	0.0177	0.0039	0.0028	0.0198	0.0147	0.1617	0.0462	0.1132	0.0451	0.005
17	rs8069706	26322837	0.82	0.338707801994422	0.92	0.387761932740255	1.27521766611214	1.13143457635693	0.0086	0.0042	0.0841	0.0158	0.0422	0.0164	0.0169	0.0243	0.0021	0.027	0.038	0.1253	0.004	0.0378	0.1032	0.0159	0.0177	0.0038	0.0028	0.0198	0.0147	0.1616	0.0462	0.1131	0.0451	0.005
17	rs4239214	26327892	0.82	0.338707801994422	0.92	0.387761932740255	1.27890468720439	1.13127080953032	0.0086	0.0042	0.084	0.0156	0.0419	0.0164	0.0169	0.0244	0.002	0.0271	0.0382	0.1253	0.004	0.0378	0.104	0.0159	0.0176	0.0038	0.0028	0.0199	0.0147	0.1618	0.0463	0.1128	0.0452	0.0049
17	rs11655873	26335481	0.82	0.338707801994422	0.92	0.387761932740255	1.29416844804186	1.11540606676625	0.0086	0.0042	0.0838	0.0155	0.0418	0.0163	0.0168	0.0245	0.0019	0.0271	0.0385	0.1252	0.0039	0.0379	0.1047	0.0158	0.0175	0.0037	0.0027	0.02	0.0147	0.1613	0.0466	0.1128	0.0452	0.0047
17	rs34343309	26347368	0.82	0.338707801994422	0.95	0.274028283204826	1.28676495424472	1.11949099456234	0.0085	0.0042	0.0838	0.0155	0.0418	0.0163	0.0168	0.0246	0.0019	0.0271	0.0386	0.1252	0.004	0.0379	0.1047	0.0158	0.0176	0.0036	0.0027	0.02	0.0147	0.1611	0.0467	0.1128	0.0452	0.0047
17	rs77038763	26351978	0.82	0.338707801994422	0.94	0.308944172156586	1.28619612577719	1.12128922876581	0.0085	0.0042	0.0838	0.0155	0.0417	0.0163	0.0168	0.0246	0.0019	0.0271	0.0386	0.1252	0.004	0.038	0.1047	0.0158	0.0176	0.0036	0.0028	0.02	0.0147	0.1611	0.0467	0.1129	0.0452	0.0047
17	rs35667337	26368235	0.82	0.338707801994422	0.95	0.274028283204826	1.2863857246036	1.17300453700602	0.0085	0.0043	0.0835	0.0155	0.0416	0.0164	0.0168	0.0247	0.0019	0.0273	0.0388	0.125	0.004	0.0381	0.1047	0.0158	0.0177	0.0035	0.0028	0.0201	0.0147	0.1605	0.047	0.1132	0.0453	0.0046
17	rs12603241	26386897	0.82	0.338707801994422	0.94	0.308944172156586	1.29521383242827	1.19413784710491	0.0085	0.0043	0.0835	0.0155	0.0416	0.0164	0.0168	0.0247	0.0019	0.0273	0.0388	0.125	0.004	0.0381	0.1047	0.0158	0.0177	0.0035	0.0028	0.0201	0.0147	0.1604	0.047	0.1132	0.0453	0.0046
17	rs76034594	26396328	0.82	0.338707801994422	0.94	0.308944172156586	1.29597431387124	1.19595711979662	0.0085	0.0043	0.0835	0.0155	0.0416	0.0164	0.0168	0.0247	0.0019	0.0273	0.0389	0.125	0.004	0.0381	0.1047	0.0158	0.0177	0.0035	0.0028	0.0201	0.0147	0.1604	0.047	0.1132	0.0453	0.0046
17	rs4420579	26412824	0.82	0.338707801994422	0.94	0.308944172156586	1.31293889093608	1.2143425903717	0.0085	0.0043	0.0834	0.0155	0.0416	0.0164	0.0168	0.0247	0.0019	0.0273	0.0389	0.125	0.004	0.0381	0.1047	0.0158	0.0177	0.0035	0.0028	0.0201	0.0147	0.1604	0.047	0.1133	0.0453	0.0046
17	rs35093484	26423713	0.82	0.338707801994422	0.94	0.308944172156586	1.32835525022919	1.23460675125917	0.0085	0.0043	0.0834	0.0155	0.0416	0.0164	0.0168	0.0248	0.0019	0.0273	0.0389	0.125	0.004	0.0381	0.1047	0.0158	0.0177	0.0035	0.0028	0.0201	0.0146	0.1604	0.047	0.1133	0.0453	0.0046
17	rs17792323	26443265	0.82	0.338707801994422	0.94	0.308944172156586	1.34412873157232	1.25843316565852	0.0085	0.0043	0.0834	0.0155	0.0416	0.0164	0.0168	0.0248	0.0019	0.0273	0.0389	0.125	0.004	0.0381	0.1047	0.0158	0.0177	0.0035	0.0028	0.0201	0.0146	0.1604	0.047	0.1133	0.0453	0.0046
17	rs1870547	26443870	0.82	0.338707801994422	0.93	0.346822133743557	1.35861706022363	1.26427681356757	0.0085	0.0043	0.0835	0.0156	0.0416	0.0164	0.0168	0.0247	0.0019	0.0272	0.0388	0.125	0.004	0.0381	0.1045	0.0158	0.0177	0.0035	0.0028	0.0203	0.0146	0.1604	0.047	0.1132	0.0453	0.0046
17	rs79133448	26451715	0.82	0.338707801994422	0.93	0.346822133743557	1.35484447437062	1.25226070229074	0.0085	0.0043	0.0835	0.0156	0.0416	0.0164	0.0168	0.0247	0.0019	0.0272	0.0388	0.125	0.004	0.0381	0.1045	0.0158	0.0177	0.0035	0.0028	0.0203	0.0147	0.1604	0.047	0.1131	0.0453	0.0046
17	rs9892395	26457283	0.82	0.338707801994422	0.93	0.346822133743557	1.31571071445367	1.24459419222943	0.0085	0.0043	0.0835	0.0156	0.0416	0.0164	0.0168	0.0247	0.0019	0.0272	0.0388	0.1251	0.004	0.0381	0.1046	0.0158	0.0177	0.0035	0.0028	0.0203	0.0147	0.1605	0.0467	0.1132	0.0452	0.0046
17	rs34829518	26460871	0.82	0.338707801994422	0.93	0.346822133743557	1.31867614841819	1.23760150840921	0.0085	0.0043	0.0835	0.0156	0.0416	0.0164	0.0168	0.0247	0.0019	0.0272	0.0388	0.1252	0.004	0.0381	0.1046	0.0159	0.0177	0.0035	0.0028	0.0203	0.0147	0.1605	0.0467	0.1132	0.0451	0.0046
17	rs17719191	26460976	0.82	0.338707801994422	0.92	0.387761932740255	1.31819768148599	1.23460675125917	0.0085	0.0043	0.0835	0.0156	0.0416	0.0164	0.0168	0.0247	0.0019	0.0272	0.0388	0.1252	0.004	0.0381	0.1046	0.0159	0.0177	0.0035	0.0028	0.0203	0.0147	0.1605	0.0467	0.1132	0.0451	0.0046
17	rs17792426	26462889	0.82	0.338707801994422	0.91	0.431857736337621	1.18640257866103	1.24342826815454	0.0084	0.0043	0.0835	0.0156	0.0416	0.0164	0.0168	0.0247	0.0021	0.0272	0.0388	0.1251	0.004	0.0381	0.1045	0.0159	0.0177	0.0035	0.0028	0.0203	0.0146	0.1605	0.0467	0.1132	0.0453	0.0045
17	rs75539018	26468972	0.82	0.338707801994422	0.91	0.431857736337621	1.18842478590803	1.25392841638701	0.0084	0.0043	0.0833	0.0156	0.0416	0.0164	0.0168	0.0247	0.0021	0.0272	0.0388	0.1251	0.004	0.0379	0.1045	0.0159	0.0177	0.0035	0.0028	0.0206	0.0146	0.1605	0.0467	0.1132	0.0454	0.0045
17	rs62067261	26473608	0.82	0.338707801994422	0.91	0.431857736337621	1.1673501089924	1.24925978886806	0.0084	0.0043	0.0833	0.0156	0.0416	0.0164	0.0168	0.0248	0.0021	0.0272	0.0388	0.1251	0.004	0.0379	0.1045	0.0159	0.0177	0.0035	0.0028	0.0206	0.0146	0.1605	0.0467	0.1131	0.0454	0.0045
17	rs118061077	26491911	0.82	0.338707801994422	0.91	0.431857736337621	1.11334179516819	1.29390002439016	0.0084	0.0042	0.0834	0.0156	0.0415	0.0165	0.0168	0.0248	0.0021	0.0273	0.0388	0.1251	0.004	0.0378	0.1044	0.0159	0.0177	0.0036	0.0028	0.0206	0.0146	0.1605	0.0466	0.113	0.0454	0.0045
17	rs2125846	26498048	0.82	0.338707801994422	0.9	0.479198205640863	1.10350117828432	1.29557715380885	0.0084	0.0042	0.0834	0.0156	0.0415	0.0165	0.0168	0.0248	0.0021	0.0273	0.0389	0.1251	0.004	0.0378	0.1044	0.0159	0.0177	0.0036	0.0028	0.0206	0.0146	0.1605	0.0466	0.113	0.0454	0.0045
17	rs75625581	26504539	0.82	0.338707801994422	0.9	0.479198205640863	1.05552468208068	1.24259558182685	0.0084	0.0042	0.0833	0.0156	0.0415	0.0165	0.0168	0.0248	0.0021	0.0273	0.0389	0.1251	0.004	0.0378	0.1043	0.0159	0.0177	0.0036	0.0028	0.0206	0.0146	0.1605	0.0466	0.113	0.0454	0.0045
17	rs3182380	26519204	0.82	0.338707801994422	0.9	0.479198205640863	1.02361400058796	1.19149251116707	0.0084	0.0042	0.0833	0.0157	0.0415	0.0165	0.0168	0.0248	0.0021	0.0273	0.0389	0.1252	0.004	0.0379	0.1042	0.0159	0.0178	0.0035	0.0027	0.0206	0.0146	0.1606	0.0466	0.1129	0.0455	0.0044
17	rs74577258	26531353	0.82	0.338707801994422	0.9	0.479198205640863	1.0005003072651	1.18306748278748	0.0083	0.0041	0.0833	0.0157	0.0415	0.0166	0.0167	0.0248	0.002	0.0274	0.039	0.1253	0.0039	0.038	0.1041	0.016	0.0178	0.0034	0.0026	0.0206	0.0145	0.1606	0.0467	0.1128	0.0456	0.0043
17	rs75160068	26545676	0.82	0.338707801994422	0.9	0.479198205640863	0.9608257233171	1.12325154081292	0.0082	0.0041	0.0833	0.0158	0.0416	0.0167	0.0164	0.0248	0.002	0.0275	0.0391	0.1256	0.0039	0.0379	0.1038	0.0161	0.018	0.0033	0.0025	0.0206	0.0144	0.1607	0.0468	0.1128	0.0458	0.0042
17	rs72843976	26547727	0.82	0.338707801994422	0.9	0.479198205640863	0.963613563702095	1.10740757389765	0.0082	0.0041	0.0833	0.0158	0.0416	0.0167	0.0164	0.0248	0.002	0.0275	0.0392	0.1257	0.0039	0.0379	0.1038	0.0161	0.0181	0.0032	0.0025	0.0206	0.0144	0.1608	0.0468	0.1128	0.0458	0.0042
17	rs4435306	26549716	0.82	0.338707801994422	0.89	0.529866637543626	0.998612478509473	1.16032419732123	0.0082	0.0041	0.0833	0.0158	0.0416	0.0167	0.0164	0.0248	0.002	0.0275	0.0392	0.1258	0.0039	0.0378	0.1038	0.0161	0.0181	0.0032	0.0025	0.0206	0.0144	0.1609	0.0468	0.1128	0.0459	0.0042
17	rs241783	26567055	0.81	0.384295662080596	0.89	0.529866637543626	0.670757063044405	1.01773516888926	0.0082	0.0044	0.0827	0.0162	0.0417	0.0167	0.016	0.0249	0.0019	0.0281	0.0398	0.1273	0.0039	0.0375	0.1039	0.0162	0.018	0.0034	0.0025	0.0206	0.0146	0.1587	0.0464	0.1118	0.0466	0.0038
17	rs2006933	26601133	0.81	0.384295662080596	0.88	0.583941145430028	0.489123620233052	0.72981761304892	0.008	0.0045	0.0814	0.0166	0.0427	0.0164	0.0155	0.0248	0.0022	0.0298	0.0411	0.1289	0.0038	0.0376	0.104	0.0162	0.0177	0.0034	0.0026	0.0209	0.0149	0.1562	0.0462	0.1093	0.0478	0.0033
17	rs9901901	26610513	0.8	0.433874260405774	0.88	0.583941145430028	0.449983842137899	0.651342318214483	0.0081	0.0047	0.0804	0.0167	0.043	0.0163	0.0153	0.025	0.0024	0.0308	0.0414	0.129	0.0037	0.0379	0.1035	0.0168	0.0177	0.0035	0.0029	0.0208	0.015	0.1558	0.0461	0.1079	0.0484	0.003
17	rs658591	26610769	0.8	0.433874260405774	0.88	0.583941145430028	0.388702378719421	0.641714224778156	0.0081	0.0047	0.0802	0.0167	0.0432	0.0164	0.0154	0.0249	0.0024	0.0307	0.0412	0.1294	0.0036	0.0379	0.105	0.0172	0.0177	0.0035	0.0029	0.0208	0.0151	0.1552	0.0456	0.1069	0.0485	0.0025
17	rs34159480	26611494	0.81	0.384295662080596	0.87	0.641494868499257	0.321057795535256	0.551562414329416	0.008	0.0047	0.0802	0.0166	0.043	0.0164	0.0153	0.0249	0.0023	0.0308	0.0413	0.1295	0.0036	0.0379	0.1051	0.0173	0.0176	0.0035	0.0028	0.0208	0.0152	0.1556	0.0454	0.1069	0.0485	0.0025
17	rs80312919	26627864	0.82	0.338707801994422	0.87	0.641494868499257	0.276954704119286	0.554795101316123	0.0073	0.0047	0.0802	0.0161	0.0424	0.0161	0.0151	0.025	0.0021	0.0308	0.0417	0.1305	0.0033	0.0381	0.1058	0.0173	0.0173	0.0037	0.0026	0.0206	0.0154	0.1579	0.0448	0.1068	0.0481	0.0023
17	rs117655028	26643574	0.82	0.338707801994422	0.86	0.702596200902853	0.244241880251233	0.540494429004913	0.0073	0.0046	0.0802	0.0159	0.0424	0.0159	0.0151	0.0249	0.002	0.0309	0.0418	0.1309	0.0032	0.0379	0.106	0.0173	0.0172	0.0037	0.0025	0.0205	0.0154	0.158	0.0447	0.1067	0.0482	0.0023
17	rs11080054	26645991	0.82	0.338707801994422	0.86	0.702596200902853	0.25656584036027	0.559582329797608	0.0073	0.0046	0.0803	0.0159	0.0424	0.0159	0.015	0.0249	0.002	0.031	0.0418	0.1311	0.0032	0.0379	0.106	0.0173	0.0171	0.0037	0.0025	0.0204	0.0154	0.1582	0.0446	0.1065	0.0483	0.0023
17	rs76274603	26645992	0.82	0.338707801994422	0.86	0.702596200902853	0.256700160366659	0.559300449424645	0.0073	0.0046	0.0804	0.0159	0.0424	0.0159	0.015	0.0249	0.002	0.031	0.0418	0.1311	0.0032	0.0379	0.106	0.0173	0.0169	0.0037	0.0025	0.0204	0.0154	0.1584	0.0446	0.1065	0.0483	0.0023
17	rs1981512	26648492	0.82	0.338707801994422	0.86	0.702596200902853	0.238871325874647	0.531012272562211	0.0073	0.0046	0.0805	0.0158	0.0424	0.0159	0.015	0.0249	0.002	0.0311	0.0419	0.1313	0.0032	0.0378	0.1061	0.0173	0.0168	0.0038	0.0024	0.0204	0.0154	0.1584	0.0446	0.1066	0.0483	0.0023
17	rs11080055	26649724	0.82	0.338707801994422	0.85	0.767309033253442	0.253753979735256	0.561415398429351	0.0073	0.0046	0.0805	0.0158	0.0424	0.0158	0.015	0.0249	0.002	0.0311	0.0419	0.1313	0.0032	0.0378	0.1063	0.0173	0.0168	0.0038	0.0024	0.0204	0.0154	0.1584	0.0446	0.1066	0.0483	0.0023
17	rs16964223	26650045	0.82	0.338707801994422	0.85	0.767309033253442	0.253220305555331	0.563532296186205	0.0073	0.0046	0.0805	0.0158	0.0424	0.0158	0.015	0.0249	0.002	0.0311	0.0419	0.1313	0.0032	0.0377	0.1063	0.0173	0.0168	0.0038	0.0024	0.0204	0.0154	0.1584	0.0446	0.1066	0.0483	0.0023
17	rs11554038	26654991	0.82	0.338707801994422	0.86	0.702596200902853	0.262285578923397	0.591369248676502	0.0073	0.0046	0.0805	0.0157	0.0424	0.0158	0.015	0.0249	0.002	0.0311	0.0419	0.1314	0.0032	0.0375	0.1064	0.0173	0.0168	0.0038	0.0024	0.0203	0.0153	0.1585	0.0446	0.1066	0.0483	0.0023
17	rs16964224	26658162	0.82	0.338707801994422	0.86	0.702596200902853	0.263646717773697	0.598808449558122	0.0073	0.0046	0.0805	0.0157	0.0424	0.0158	0.015	0.0249	0.002	0.0311	0.0419	0.1314	0.0032	0.0374	0.1064	0.0173	0.0168	0.0038	0.0024	0.0203	0.0153	0.1585	0.0447	0.1065	0.0483	0.0023
17	rs3093718	26661159	0.82	0.338707801994422	0.86	0.702596200902853	0.26464731776937	0.608426136979839	0.0073	0.0047	0.0805	0.0157	0.0423	0.0158	0.015	0.0249	0.002	0.0311	0.0419	0.1314	0.0032	0.0373	0.1065	0.0173	0.0168	0.0038	0.0024	0.0203	0.0153	0.1585	0.0447	0.1065	0.0483	0.0023
17	rs3093720	26665768	0.82	0.338707801994422	0.86	0.702596200902853	0.266654687110999	0.597948947067944	0.0073	0.0047	0.0805	0.0157	0.0423	0.0158	0.015	0.025	0.002	0.0311	0.0419	0.1314	0.0032	0.0372	0.1065	0.0173	0.0168	0.0038	0.0024	0.0203	0.0153	0.1585	0.0447	0.1065	0.0482	0.0023
17	rs2234116	26667226	0.82	0.338707801994422	0.86	0.702596200902853	0.26601508665431	0.598665178690233	0.0073	0.0047	0.0806	0.0156	0.0423	0.0158	0.015	0.025	0.002	0.0311	0.0419	0.1314	0.0032	0.0372	0.1066	0.0173	0.0168	0.0038	0.0024	0.0203	0.0153	0.1586	0.0447	0.1065	0.0482	0.0023
17	rs13469	26676135	0.82	0.338707801994422	0.86	0.702596200902853	0.251933128446586	0.590226734637927	0.0073	0.0047	0.0806	0.0155	0.0423	0.0158	0.0149	0.0251	0.002	0.031	0.042	0.1314	0.0032	0.0373	0.1068	0.0173	0.0167	0.0039	0.0024	0.0203	0.0152	0.1587	0.0446	0.1065	0.0482	0.0022
17	rs76514752	26683794	0.82	0.338707801994422	0.86	0.702596200902853	0.254065573230013	0.594084838975179	0.0073	0.0048	0.0806	0.0155	0.0423	0.0158	0.0149	0.0251	0.002	0.031	0.0419	0.1314	0.0032	0.0372	0.1068	0.0173	0.0167	0.0039	0.0024	0.0203	0.0152	0.1587	0.0445	0.1064	0.0482	0.0022
17	rs11555978	26684368	0.82	0.338707801994422	0.86	0.702596200902853	0.25500160710782	0.595086069698744	0.0073	0.0048	0.0805	0.0155	0.0423	0.0158	0.0149	0.0251	0.002	0.031	0.0419	0.1314	0.0032	0.0372	0.1068	0.0173	0.0167	0.0039	0.0024	0.0203	0.0152	0.1587	0.0445	0.1064	0.0482	0.0022
17	rs11538927	26686416	0.82	0.338707801994422	0.86	0.702596200902853	0.256924112244875	0.602105932812419	0.0073	0.0048	0.0805	0.0155	0.0423	0.0158	0.0149	0.0251	0.002	0.031	0.0419	0.1314	0.0032	0.0372	0.1068	0.0173	0.0167	0.0039	0.0024	0.0203	0.0152	0.1587	0.0445	0.1064	0.0482	0.0022
17	rs17802736	26686445	0.82	0.338707801994422	0.86	0.702596200902853	0.256924112244875	0.602105932812419	0.0073	0.0048	0.0805	0.0155	0.0423	0.0158	0.0149	0.0251	0.002	0.031	0.0419	0.1314	0.0032	0.0372	0.1068	0.0173	0.0167	0.0039	0.0024	0.0203	0.0152	0.1587	0.0445	0.1064	0.0482	0.0022
17	rs16964226	26686552	0.82	0.338707801994422	0.86	0.702596200902853	0.254199177253014	0.589370196983675	0.0073	0.0048	0.0805	0.0155	0.0423	0.0158	0.0149	0.0251	0.002	0.031	0.0422	0.1314	0.0032	0.0372	0.1068	0.0173	0.0167	0.0039	0.0023	0.0203	0.0152	0.1587	0.0445	0.1064	0.0482	0.0022
17	rs9910163	26691321	0.82	0.338707801994422	0.86	0.702596200902853	0.256028943774037	0.585947036369679	0.0073	0.0049	0.0805	0.0155	0.0423	0.0158	0.0149	0.0251	0.002	0.031	0.0422	0.1314	0.0032	0.0372	0.1068	0.0173	0.0167	0.0039	0.0023	0.0203	0.0152	0.1587	0.0445	0.1064	0.0482	0.0022
17	rs2227742	26694036	0.82	0.338707801994422	0.86	0.702596200902853	0.254511069187547	0.574855064450446	0.0073	0.0049	0.0805	0.0155	0.0423	0.0158	0.0149	0.0251	0.002	0.031	0.0422	0.1314	0.0032	0.0372	0.1068	0.0173	0.0167	0.0039	0.0023	0.0203	0.0152	0.1587	0.0445	0.1064	0.0482	0.0022
17	rs2227728	26694483	0.82	0.338707801994422	0.86	0.702596200902853	0.254421935890704	0.572302674728088	0.0073	0.0049	0.0805	0.0155	0.0423	0.0158	0.0149	0.0251	0.002	0.031	0.0422	0.1314	0.0032	0.0372	0.1068	0.0173	0.0167	0.0039	0.0023	0.0203	0.0152	0.1587	0.0445	0.1064	0.0482	0.0022
17	rs704	26694861	0.82	0.338707801994422	0.86	0.702596200902853	0.253487065888716	0.571027513776995	0.0073	0.0049	0.0805	0.0155	0.0423	0.0158	0.0149	0.0251	0.002	0.031	0.0422	0.1314	0.0032	0.0372	0.1068	0.0173	0.0167	0.0039	0.0024	0.0203	0.0152	0.1587	0.0445	0.1064	0.0482	0.0022
17	rs9909629	26712804	0.82	0.338707801994422	0.86	0.702596200902853	0.203439901980657	0.515348466308232	0.0073	0.0049	0.0804	0.0154	0.0425	0.0157	0.0148	0.0253	0.002	0.031	0.0423	0.1313	0.0031	0.0373	0.107	0.0173	0.0167	0.0039	0.0023	0.0203	0.0151	0.1589	0.0442	0.1064	0.0483	0.0022
17	rs9894260	26719625	0.82	0.338707801994422	0.86	0.702596200902853	0.217067549220019	0.505155116280496	0.0074	0.0049	0.0799	0.0156	0.0424	0.0156	0.0145	0.0253	0.002	0.031	0.0423	0.1313	0.0031	0.0372	0.107	0.0174	0.0166	0.0039	0.0023	0.0203	0.0149	0.159	0.0439	0.1079	0.048	0.0021
17	rs117451747	26722890	0.82	0.338707801994422	0.86	0.702596200902853	0.182265735451162	0.466255918222562	0.0073	0.0049	0.0797	0.0154	0.0426	0.0156	0.0143	0.0256	0.0019	0.0311	0.0424	0.131	0.003	0.0373	0.1075	0.0173	0.0166	0.0038	0.0023	0.0203	0.0147	0.1592	0.0435	0.1081	0.0481	0.0021
17	rs12942181	26735333	0.83	0.29697514221559	0.86	0.702596200902853	0.149138736535534	0.44751358018524	0.0073	0.0049	0.0794	0.0151	0.0429	0.0155	0.0142	0.0261	0.0018	0.0312	0.0424	0.1306	0.0029	0.0374	0.1082	0.0174	0.0165	0.0039	0.0023	0.0203	0.0145	0.1595	0.0429	0.1084	0.0483	0.0021
17	rs6505081	26737888	0.83	0.29697514221559	0.86	0.702596200902853	0.148023852070301	0.437424868728634	0.0071	0.0049	0.0794	0.0151	0.0429	0.0155	0.0142	0.0261	0.0018	0.0312	0.0424	0.1307	0.0029	0.0374	0.1082	0.0173	0.0165	0.0039	0.0023	0.0203	0.0145	0.1596	0.0428	0.1085	0.0483	0.002
17	rs74256941	26740100	0.83	0.29697514221559	0.86	0.702596200902853	0.120570673906671	0.406236065819739	0.0072	0.0049	0.0796	0.0146	0.0428	0.0156	0.0141	0.0259	0.0019	0.0313	0.0428	0.1306	0.0029	0.0371	0.1084	0.0172	0.0162	0.0039	0.0023	0.0202	0.0142	0.1595	0.0427	0.1087	0.0486	0.0021
17	rs72846125	26741093	0.83	0.29697514221559	0.87	0.641494868499257	0.112446225131183	0.388059189181249	0.0073	0.005	0.0797	0.0143	0.0426	0.0156	0.0141	0.0258	0.0021	0.0315	0.0431	0.1306	0.0029	0.0367	0.1086	0.0173	0.0161	0.004	0.0022	0.0202	0.014	0.1594	0.0425	0.1089	0.049	0.0022
17	rs117348742	26741310	0.83	0.29697514221559	0.87	0.641494868499257	0.103769568130063	0.377086704297892	0.0073	0.005	0.0798	0.0142	0.0426	0.0157	0.0141	0.0257	0.0021	0.0315	0.0432	0.1306	0.0029	0.0366	0.1087	0.0173	0.0161	0.004	0.0022	0.0202	0.0139	0.1594	0.0422	0.1089	0.0491	0.0022
17	rs16964261	26743793	0.84	0.258953137461488	0.86	0.702596200902853	0.12557704997202	0.303477778828455	0.0076	0.0052	0.0804	0.0128	0.0417	0.0159	0.014	0.0249	0.0025	0.0321	0.0445	0.1314	0.0028	0.0352	0.1094	0.0174	0.0156	0.0042	0.0021	0.02	0.0129	0.1598	0.0412	0.1087	0.0503	0.0026
17	rs117288663	26749941	0.84	0.258953137461488	0.86	0.702596200902853	0.129375626241237	0.26294879905751	0.0077	0.0053	0.081	0.0119	0.0414	0.0161	0.014	0.0253	0.0023	0.0326	0.0459	0.1317	0.0026	0.0349	0.1097	0.0174	0.0152	0.0041	0.0019	0.0198	0.0122	0.1608	0.0406	0.1078	0.0508	0.0025
17	rs28609144	26758071	0.84	0.258953137461488	0.87	0.641494868499257	0.125636338435919	0.253863009859626	0.0077	0.0053	0.0812	0.0117	0.0414	0.0161	0.014	0.0253	0.0022	0.0327	0.046	0.1314	0.0026	0.0349	0.11	0.0174	0.0152	0.0041	0.0019	0.0197	0.0121	0.1614	0.0405	0.1071	0.0508	0.0026
17	rs115964441	26759481	0.84	0.258953137461488	0.87	0.641494868499257	0.125488149148072	0.252959970246721	0.0077	0.0053	0.0812	0.0117	0.0414	0.0161	0.014	0.0253	0.0022	0.0327	0.046	0.1314	0.0026	0.0349	0.11	0.0174	0.0152	0.0041	0.0019	0.0197	0.0121	0.1614	0.0405	0.1071	0.0508	0.0026
17	rs111661889	26771565	0.84	0.258953137461488	0.86	0.702596200902853	0.124985100139164	0.252057947031788	0.0077	0.0053	0.0812	0.0117	0.0414	0.0161	0.014	0.0253	0.0022	0.0327	0.046	0.1313	0.0026	0.0349	0.11	0.0174	0.0152	0.0041	0.0019	0.0197	0.012	0.1614	0.0405	0.1071	0.0509	0.0026
17	rs4555192	26775741	0.84	0.258953137461488	0.86	0.702596200902853	0.128983641883601	0.249919729101347	0.0078	0.0054	0.0811	0.0117	0.0414	0.0161	0.014	0.0253	0.0023	0.0327	0.046	0.1313	0.0027	0.0349	0.1099	0.0174	0.0152	0.0041	0.0019	0.0197	0.012	0.1613	0.0405	0.1071	0.0508	0.0027
17	rs55874172	26776695	0.84	0.258953137461488	0.86	0.702596200902853	0.129919562283394	0.249919729101347	0.0078	0.0054	0.0811	0.0117	0.0414	0.0161	0.014	0.0253	0.0023	0.0327	0.046	0.1313	0.0027	0.0349	0.1099	0.0174	0.0152	0.0041	0.0019	0.0197	0.012	0.1613	0.0405	0.1071	0.0508	0.0027
17	rs117847592	26788169	0.84	0.258953137461488	0.86	0.702596200902853	0.129466186394876	0.25059433311893	0.0078	0.0054	0.0813	0.0117	0.0414	0.0161	0.0141	0.0253	0.0023	0.0327	0.0461	0.1312	0.0027	0.0348	0.1099	0.0174	0.0152	0.0041	0.0019	0.0197	0.012	0.1613	0.0405	0.1073	0.0508	0.0027
17	rs4420578	26789742	0.84	0.258953137461488	0.86	0.702596200902853	0.129074035926606	0.251269512319485	0.0078	0.0054	0.0814	0.0117	0.0414	0.0161	0.0141	0.0252	0.0023	0.0327	0.0461	0.1311	0.0027	0.0347	0.1099	0.0174	0.0152	0.0041	0.0019	0.0197	0.012	0.1613	0.0404	0.1073	0.0508	0.0027
17	rs117101115	26801637	0.85	0.2244882202137	0.86	0.702596200902853	0.156337605537713	0.23699184441006	0.0079	0.0058	0.0827	0.0112	0.0413	0.0161	0.0136	0.0255	0.0024	0.0336	0.0474	0.1296	0.0029	0.0334	0.11	0.0173	0.0154	0.0045	0.0018	0.0192	0.0116	0.1614	0.0398	0.1071	0.051	0.0028
17	rs72846168	26807604	0.85	0.2244882202137	0.86	0.702596200902853	0.227321473369545	0.259302461967339	0.0082	0.0064	0.0841	0.0104	0.0411	0.0161	0.013	0.0258	0.0024	0.0346	0.0486	0.1279	0.0033	0.0324	0.1103	0.017	0.0157	0.0051	0.0016	0.0185	0.0109	0.162	0.0388	0.1068	0.0512	0.0029
17	rs8070486	26807734	0.85	0.2244882202137	0.85	0.767309033253442	0.223030691468536	0.238208322460195	0.0082	0.0065	0.0841	0.0104	0.0411	0.016	0.013	0.0258	0.0024	0.0347	0.0486	0.1278	0.0033	0.0324	0.1103	0.017	0.0157	0.0051	0.0016	0.0185	0.0109	0.1619	0.0389	0.1068	0.0513	0.003
17	rs73276450	26815051	0.85	0.2244882202137	0.85	0.767309033253442	0.202810872598543	0.240647261244145	0.0081	0.0066	0.0843	0.0102	0.0415	0.0159	0.0127	0.0267	0.0025	0.0352	0.0483	0.1275	0.0034	0.0324	0.1102	0.0166	0.0154	0.0055	0.0015	0.0183	0.0108	0.161	0.0387	0.1077	0.0516	0.0028
17	rs3217046	26816365	0.85	0.2244882202137	0.85	0.767309033253442	0.188723370252301	0.241647298718266	0.0079	0.0066	0.0843	0.0102	0.0416	0.0159	0.0126	0.0266	0.0024	0.035	0.0483	0.1278	0.0033	0.0322	0.1107	0.0164	0.0153	0.0053	0.0016	0.0182	0.0108	0.1615	0.0385	0.1083	0.0516	0.0026
17	Affx-35293646	26817537	0.85	0.2244882202137	0.85	0.767309033253442	0.201360469888637	0.245101988245849	0.0079	0.0066	0.0845	0.0102	0.042	0.0159	0.0126	0.0265	0.0024	0.0347	0.0483	0.1284	0.0032	0.0319	0.1109	0.0162	0.0156	0.0053	0.0016	0.0181	0.0107	0.1612	0.0384	0.108	0.0516	0.0025
17	rs4795444	26818304	0.85	0.2244882202137	0.85	0.767309033253442	0.203361212947096	0.245660658319526	0.0079	0.0066	0.0847	0.0102	0.0421	0.0159	0.0126	0.0265	0.0024	0.0347	0.0483	0.1285	0.0031	0.0319	0.1109	0.0161	0.0156	0.0053	0.0016	0.0181	0.0106	0.1609	0.0384	0.108	0.0516	0.0025
17	rs11567842	26824156	0.85	0.2244882202137	0.85	0.767309033253442	0.2007350971112	0.238097650956508	0.0079	0.0067	0.0852	0.0102	0.0424	0.0159	0.0126	0.0265	0.0025	0.0349	0.0483	0.1289	0.003	0.0321	0.111	0.0158	0.0157	0.0054	0.0017	0.0181	0.0104	0.16	0.0385	0.108	0.0515	0.0024
17	rs12451081	26827495	0.85	0.2244882202137	0.84	0.835693000351761	0.197934583148811	0.229079194451356	0.0078	0.0067	0.0852	0.0102	0.0428	0.0159	0.0125	0.0266	0.0024	0.035	0.0481	0.1289	0.0029	0.0321	0.1107	0.016	0.0156	0.0054	0.0017	0.0181	0.0104	0.1599	0.0387	0.1081	0.0513	0.0024
17	rs16964373	26827610	0.85	0.2244882202137	0.84	0.835693000351761	0.197547391419561	0.227659807517001	0.0078	0.0067	0.0853	0.0102	0.0428	0.0159	0.0125	0.0266	0.0024	0.035	0.0481	0.1289	0.0029	0.0321	0.1107	0.016	0.0156	0.0054	0.0017	0.0181	0.0104	0.1599	0.0387	0.1081	0.0513	0.0024
17	rs12150075	26828037	0.85	0.2244882202137	0.84	0.835693000351761	0.196890155548902	0.227114652465071	0.0078	0.0067	0.0853	0.0102	0.0428	0.0159	0.0125	0.0266	0.0024	0.035	0.0481	0.1289	0.0029	0.0321	0.1107	0.016	0.0156	0.0054	0.0017	0.0181	0.0104	0.1599	0.0387	0.1081	0.0513	0.0024
17	rs12451838	26836186	0.85	0.2244882202137	0.84	0.835693000351761	0.182450559253322	0.231926527841757	0.0078	0.0067	0.0856	0.0102	0.0428	0.016	0.0125	0.0267	0.0024	0.0347	0.0478	0.1286	0.0028	0.0323	0.1106	0.0161	0.0154	0.0054	0.0017	0.0181	0.0105	0.1597	0.0386	0.1083	0.0514	0.0024
17	rs4332786	26837522	0.85	0.2244882202137	0.84	0.835693000351761	0.184007339894949	0.238872697788585	0.0078	0.0067	0.0857	0.0102	0.0428	0.016	0.0125	0.0266	0.0024	0.0347	0.0478	0.1286	0.0028	0.0323	0.1106	0.0161	0.0153	0.0054	0.0017	0.0181	0.0105	0.1596	0.0385	0.1084	0.0514	0.0027
17	rs117759015	26842175	0.85	0.2244882202137	0.84	0.835693000351761	0.186731292640447	0.238097650956508	0.0078	0.0067	0.0856	0.0102	0.0427	0.016	0.0124	0.0268	0.0024	0.0348	0.0477	0.1285	0.0028	0.0324	0.1104	0.0161	0.0155	0.0055	0.0017	0.0181	0.0104	0.1594	0.0384	0.1086	0.0515	0.0027
17	rs118172714	26847669	0.85	0.2244882202137	0.84	0.835693000351761	0.186094892717029	0.236218764368775	0.0079	0.0067	0.0856	0.0102	0.0426	0.0159	0.0123	0.0271	0.0025	0.035	0.0475	0.1284	0.0027	0.0325	0.1102	0.0162	0.0157	0.0055	0.0017	0.0181	0.0103	0.1592	0.0383	0.1088	0.0516	0.0028
17	rs2071587	26851602	0.85	0.2244882202137	0.84	0.835693000351761	0.194695581438275	0.230610959567407	0.0078	0.0068	0.0856	0.0102	0.0424	0.0159	0.0122	0.0274	0.0025	0.0353	0.0472	0.1283	0.0025	0.0326	0.11	0.0163	0.016	0.0055	0.0016	0.0181	0.0102	0.1591	0.0381	0.1092	0.0518	0.0028
17	rs62066766	26854864	0.85	0.2244882202137	0.84	0.835693000351761	0.186356788660878	0.214694623864506	0.0075	0.0067	0.0857	0.0102	0.0423	0.016	0.0122	0.0276	0.0024	0.0352	0.047	0.1281	0.0024	0.033	0.1103	0.0163	0.0163	0.0055	0.0016	0.0181	0.0101	0.1589	0.0379	0.109	0.0523	0.0028
17	rs4795450	26855520	0.85	0.2244882202137	0.84	0.835693000351761	0.17888423887914	0.204820306571179	0.0075	0.0067	0.0857	0.0102	0.0423	0.0159	0.0124	0.0276	0.0024	0.0352	0.0469	0.128	0.0024	0.033	0.1103	0.0163	0.0164	0.0055	0.0016	0.0181	0.0101	0.1588	0.0379	0.1089	0.0523	0.0028
17	rs667049	26861152	0.85	0.2244882202137	0.83	0.907803730152893	0.185198569584049	0.200202812698414	0.0074	0.0068	0.0857	0.0103	0.0421	0.0161	0.0124	0.0277	0.0025	0.0355	0.0464	0.1274	0.0022	0.0331	0.1105	0.0166	0.0165	0.0056	0.0016	0.0181	0.0101	0.1583	0.0377	0.1092	0.0525	0.0029
17	rs61749867	26861877	0.85	0.2244882202137	0.83	0.907803730152893	0.181859502965903	0.195517067294182	0.0074	0.0068	0.0858	0.0103	0.042	0.0161	0.0124	0.0277	0.0025	0.0356	0.0463	0.1272	0.0023	0.0331	0.1105	0.0166	0.0166	0.0056	0.0016	0.0181	0.0102	0.1582	0.0376	0.1093	0.0526	0.0029
17	rs624196	26863923	0.85	0.2244882202137	0.83	0.907803730152893	0.182376616782008	0.196762943231007	0.0073	0.0068	0.0859	0.0104	0.0419	0.0161	0.0124	0.0277	0.0026	0.0359	0.0462	0.1266	0.0023	0.0329	0.1105	0.0168	0.0167	0.0056	0.0016	0.0181	0.0104	0.1579	0.0375	0.1094	0.0528	0.003
17	rs532648	26864302	0.85	0.2244882202137	0.84	0.835693000351761	0.179213425175455	0.192310956719163	0.0073	0.0068	0.0859	0.0104	0.0419	0.0162	0.0124	0.0279	0.0026	0.0359	0.0462	0.1265	0.0023	0.033	0.1107	0.0169	0.0167	0.0056	0.0015	0.0181	0.0104	0.1578	0.0373	0.1093	0.0528	0.003
17	rs3744635	26864708	0.85	0.2244882202137	0.84	0.835693000351761	0.181122236654324	0.178259627940025	0.0071	0.0068	0.0862	0.0104	0.042	0.0163	0.0124	0.0278	0.0026	0.0361	0.0462	0.1263	0.0023	0.0332	0.1108	0.0169	0.0167	0.0056	0.0014	0.0181	0.0104	0.1576	0.0371	0.1091	0.0528	0.003
17	rs589346	26865632	0.85	0.2244882202137	0.84	0.835693000351761	0.164015232706225	0.172861814678099	0.007	0.0069	0.0865	0.0104	0.0425	0.0164	0.0124	0.0278	0.0026	0.0362	0.0462	0.1261	0.0024	0.033	0.111	0.0171	0.0168	0.0057	0.0015	0.0182	0.0103	0.1565	0.0368	0.1094	0.0527	0.003
17	rs2070139	26874314	0.86	0.193417951625055	0.84	0.835693000351761	0.0978423803494685	0.153097045109159	0.0058	0.0068	0.0877	0.01	0.042	0.0166	0.0122	0.0278	0.0021	0.036	0.0463	0.127	0.0022	0.0342	0.1138	0.0173	0.0169	0.0046	0.0014	0.0173	0.0104	0.1561	0.0374	0.1079	0.053	0.0024
17	rs117755082	26909042	0.87	0.165571370278195	0.84	0.835693000351761	0.112335445998431	0.206296871481922	0.0046	0.0067	0.0889	0.0097	0.0417	0.0168	0.012	0.0284	0.0016	0.0362	0.0462	0.1271	0.0019	0.0351	0.1166	0.0175	0.0171	0.0036	0.0013	0.0163	0.0105	0.1557	0.0378	0.1064	0.0536	0.0019
17	rs117018293	26909156	0.87	0.165571370278195	0.84	0.835693000351761	0.112557071559419	0.205980167156929	0.0046	0.0067	0.0889	0.0097	0.0417	0.0168	0.012	0.0284	0.0016	0.0362	0.0462	0.1271	0.0019	0.0351	0.1166	0.0175	0.0171	0.0036	0.0013	0.0163	0.0105	0.1557	0.0378	0.1064	0.0536	0.0019
17	rs12602520	26955330	0.87	0.165571370278195	0.84	0.835693000351761	0.107097047249187	0.196139671571806	0.0046	0.0067	0.089	0.0097	0.0416	0.0168	0.012	0.0284	0.0016	0.0363	0.0462	0.1271	0.0019	0.0352	0.1167	0.0175	0.0171	0.0036	0.0013	0.0162	0.0105	0.1557	0.0379	0.1064	0.0536	0.0019
17	rs116978548	26961216	0.87	0.165571370278195	0.84	0.835693000351761	0.1069089828395	0.194480879875135	0.0046	0.0067	0.089	0.0097	0.0416	0.0168	0.012	0.0284	0.0016	0.0363	0.0462	0.127	0.0019	0.0352	0.1167	0.0175	0.0171	0.0036	0.0013	0.0162	0.0105	0.1557	0.0379	0.1064	0.0536	0.0019
17	rs190147576	26989076	0.87	0.165571370278195	0.84	0.835693000351761	0.104297581976297	0.183511439987913	0.0046	0.0067	0.089	0.0097	0.0416	0.0168	0.012	0.0284	0.0016	0.0363	0.0462	0.127	0.0019	0.0352	0.1168	0.0175	0.0171	0.0036	0.0013	0.0162	0.0105	0.1557	0.0379	0.1064	0.0536	0.0019
17	rs78138983	26993430	0.87	0.165571370278195	0.83	0.907803730152893	0.103506186472932	0.18057607191165	0.0046	0.0067	0.089	0.0097	0.0416	0.0168	0.012	0.0284	0.0016	0.0363	0.0462	0.127	0.0019	0.0352	0.1168	0.0175	0.0171	0.0036	0.0013	0.0162	0.0105	0.1557	0.0379	0.1064	0.0536	0.0019
17	rs17793752	26997325	0.87	0.165571370278195	0.83	0.907803730152893	0.102587631125694	0.177356005814347	0.0046	0.0067	0.089	0.0097	0.0416	0.0168	0.012	0.0284	0.0016	0.0363	0.0462	0.127	0.0019	0.0352	0.1168	0.0175	0.0171	0.0036	0.0013	0.0162	0.0105	0.1557	0.0379	0.1064	0.0536	0.0019
17	rs9904043	27000391	0.87	0.165571370278195	0.82	0.983693090035176	0.102065031917867	0.175953530831188	0.0046	0.0067	0.089	0.0096	0.0416	0.0168	0.012	0.0284	0.0016	0.0363	0.0462	0.127	0.0019	0.0352	0.1168	0.0175	0.0171	0.0035	0.0013	0.0162	0.0105	0.1557	0.0379	0.1065	0.0536	0.0019
17	rs78380117	27009049	0.87	0.165571370278195	0.82	0.983693090035176	0.104086176307743	0.181384203457618	0.0046	0.0067	0.0889	0.0096	0.0416	0.0167	0.0119	0.0283	0.0015	0.0364	0.0462	0.127	0.0019	0.0352	0.117	0.0173	0.017	0.0035	0.0012	0.0163	0.0105	0.1558	0.038	0.1066	0.0537	0.0019
17	rs74866084	27032367	0.87	0.165571370278195	0.82	0.983693090035176	0.108473420850691	0.191898573815898	0.0046	0.0067	0.0889	0.0096	0.0416	0.0167	0.0119	0.0282	0.0015	0.0364	0.0463	0.1269	0.0019	0.0351	0.1171	0.0173	0.017	0.0035	0.0013	0.0163	0.0105	0.1558	0.0381	0.1067	0.0536	0.0019
17	rs9893008	27032827	0.87	0.165571370278195	0.82	0.983693090035176	0.108527618232476	0.190868931332259	0.0046	0.0067	0.0889	0.0096	0.0416	0.0167	0.0119	0.0282	0.0015	0.0364	0.0463	0.1269	0.0019	0.0351	0.1172	0.0173	0.017	0.0035	0.0013	0.0163	0.0105	0.1558	0.0381	0.1067	0.0536	0.0019
17	rs72847548	27052155	0.87	0.165571370278195	0.82	0.983693090035176	0.116564094486184	0.185749077005445	0.0046	0.0067	0.0887	0.0096	0.0415	0.0167	0.0119	0.0281	0.0015	0.0365	0.0464	0.1269	0.0019	0.035	0.1175	0.0173	0.017	0.0034	0.0013	0.0163	0.0105	0.1557	0.0383	0.1067	0.0536	0.0019
17	rs78594991	27052841	0.87	0.165571370278195	0.82	0.983693090035176	0.118843420175704	0.187689030717356	0.0046	0.0067	0.0886	0.0096	0.0415	0.0167	0.0119	0.0281	0.0015	0.0365	0.0464	0.1269	0.0019	0.035	0.1175	0.0173	0.017	0.0034	0.0013	0.0163	0.0105	0.1556	0.0383	0.1067	0.0536	0.0019
17	rs72847554	27059519	0.87	0.165571370278195	0.82	0.983693090035176	0.128261869165877	0.183409950093433	0.0046	0.0067	0.0886	0.0096	0.0415	0.0167	0.0118	0.0281	0.0015	0.0365	0.0467	0.1269	0.0019	0.0349	0.1176	0.0172	0.017	0.0034	0.0013	0.0163	0.0105	0.1556	0.0384	0.1067	0.0535	0.0019
17	rs17720826	27061271	0.87	0.165571370278195	0.82	0.983693090035176	0.128351956644567	0.18330847945307	0.0046	0.0067	0.0886	0.0096	0.0415	0.0167	0.0118	0.0281	0.0015	0.0365	0.0467	0.1269	0.0019	0.0349	0.1176	0.0172	0.017	0.0034	0.0013	0.0163	0.0105	0.1556	0.0384	0.1067	0.0535	0.0019
17	rs117203681	27078029	0.87	0.165571370278195	0.82	0.983693090035176	0.125636338435919	0.182700060279102	0.0046	0.0067	0.0887	0.0096	0.0417	0.0166	0.0118	0.028	0.0015	0.0367	0.0464	0.1269	0.0018	0.0347	0.1175	0.0172	0.017	0.0033	0.0013	0.0164	0.0106	0.1557	0.0385	0.1066	0.0537	0.0019
17	rs2043031	27085564	0.87	0.165571370278195	0.82	0.983693090035176	0.124453798109328	0.190457601211917	0.0046	0.0067	0.0888	0.0096	0.0418	0.0166	0.0118	0.0279	0.0015	0.0368	0.0463	0.1269	0.0018	0.0346	0.1175	0.0171	0.0171	0.0033	0.0013	0.0165	0.0106	0.1557	0.0386	0.1066	0.0538	0.0019
17	rs4795457	27087929	0.87	0.165571370278195	0.82	0.983693090035176	0.124453798109328	0.190457601211917	0.0046	0.0067	0.0888	0.0096	0.0418	0.0166	0.0118	0.0279	0.0015	0.0368	0.0463	0.1269	0.0018	0.0346	0.1175	0.0171	0.0171	0.0033	0.0013	0.0165	0.0106	0.1557	0.0386	0.1066	0.0538	0.0019
17	rs77480168	27092794	0.87	0.165571370278195	0.82	0.983693090035176	0.124453798109328	0.190457601211917	0.0046	0.0067	0.0888	0.0096	0.0418	0.0166	0.0118	0.0279	0.0015	0.0368	0.0463	0.1269	0.0018	0.0346	0.1175	0.0171	0.0171	0.0033	0.0013	0.0165	0.0106	0.1557	0.0386	0.1066	0.0538	0.0019
17	rs117340351	27121140	0.87	0.165571370278195	0.82	0.983693090035176	0.124512763716078	0.187791323970311	0.0046	0.0067	0.0888	0.0096	0.0418	0.0166	0.0118	0.0279	0.0015	0.0368	0.0463	0.1269	0.0018	0.0346	0.1175	0.0171	0.0171	0.0033	0.0013	0.0165	0.0106	0.1557	0.0386	0.1066	0.0537	0.0019
17	rs12952702	27140340	0.87	0.165571370278195	0.82	0.983693090035176	0.125340066094402	0.187075670563443	0.0046	0.0067	0.0888	0.0096	0.0418	0.0167	0.0117	0.0279	0.0015	0.0368	0.0463	0.1268	0.0018	0.0346	0.1175	0.0171	0.0171	0.0033	0.0013	0.0165	0.0106	0.1557	0.0386	0.1066	0.0537	0.0019
17	rs77642097	27143771	0.87	0.165571370278195	0.82	0.983693090035176	0.126230158134413	0.186054927669735	0.0046	0.0067	0.0889	0.0096	0.0418	0.0167	0.0117	0.0279	0.0015	0.0368	0.0463	0.1266	0.0018	0.0346	0.1174	0.0171	0.0171	0.0033	0.0013	0.0165	0.0106	0.1557	0.0386	0.1067	0.0537	0.0019
17	rs17721128	27143892	0.87	0.165571370278195	0.82	0.983693090035176	0.126319377746988	0.186054927669735	0.0046	0.0067	0.0889	0.0096	0.0418	0.0167	0.0117	0.0279	0.0015	0.0368	0.0463	0.1266	0.0018	0.0346	0.1174	0.0171	0.0171	0.0033	0.0013	0.0165	0.0106	0.1557	0.0386	0.1067	0.0537	0.0019
17	rs117636485	27167011	0.87	0.165571370278195	0.82	0.983693090035176	0.130738055021381	0.180979982509537	0.0046	0.0067	0.089	0.0096	0.0418	0.0169	0.0117	0.028	0.0015	0.0367	0.0463	0.126	0.0018	0.0346	0.1174	0.0172	0.0173	0.0033	0.0013	0.0165	0.0106	0.1556	0.0386	0.1068	0.0537	0.0019
17	rs72848943	27174335	0.87	0.165571370278195	0.82	0.983693090035176	0.136585778434989	0.178360128274988	0.0046	0.0066	0.0891	0.0097	0.0419	0.0171	0.0117	0.028	0.0015	0.0367	0.0463	0.1254	0.0018	0.0346	0.1173	0.0172	0.0174	0.0033	0.0013	0.0165	0.0106	0.1556	0.0387	0.1069	0.0536	0.0019
17	rs17721253	27181454	0.87	0.165571370278195	0.82	0.983693090035176	0.147598884956736	0.18057607191165	0.0045	0.0066	0.0896	0.0098	0.042	0.0174	0.0117	0.028	0.0015	0.0367	0.0463	0.1246	0.0017	0.0346	0.1172	0.0173	0.0176	0.0032	0.0012	0.0166	0.0106	0.1556	0.0388	0.107	0.0534	0.0019
17	rs9914988	27183104	0.87	0.165571370278195	0.82	0.983693090035176	0.149961673147355	0.180677020444862	0.0045	0.0066	0.0897	0.0098	0.042	0.0175	0.0117	0.028	0.0015	0.0367	0.0463	0.1244	0.0017	0.0346	0.1172	0.0173	0.0176	0.0032	0.0012	0.0166	0.0106	0.1556	0.0388	0.107	0.0534	0.0019
17	rs968726	27194634	0.87	0.165571370278195	0.82	0.983693090035176	0.151715182760722	0.175653502228685	0.0045	0.0066	0.0902	0.0098	0.0422	0.0175	0.0117	0.028	0.0015	0.0366	0.0463	0.1242	0.0017	0.0346	0.1167	0.0174	0.0176	0.0032	0.0012	0.0165	0.0105	0.1554	0.0388	0.1071	0.0534	0.0019
17	rs62066840	27199333	0.88	0.140769569262351	0.82	0.983693090035176	0.151482895014926	0.176253736723342	0.0045	0.0066	0.0903	0.0098	0.0423	0.0176	0.0118	0.028	0.0015	0.0367	0.0461	0.1241	0.0017	0.0347	0.1167	0.0174	0.0177	0.0032	0.0012	0.0165	0.0105	0.1553	0.0389	0.1071	0.0534	0.0019
17	rs1060247	27207453	0.88	0.140769569262351	0.82	0.983693090035176	0.165828463955	0.171570966297997	0.0044	0.0066	0.0922	0.01	0.0422	0.0181	0.0125	0.0281	0.0014	0.0364	0.0457	0.1231	0.0017	0.0349	0.1143	0.0177	0.0179	0.0031	0.0012	0.0162	0.0105	0.154	0.0396	0.1079	0.0536	0.0019
17	rs3736238	27208326	0.88	0.140769569262351	0.81	1.06340942734078	0.166669272330753	0.170778274654062	0.0044	0.0066	0.0922	0.01	0.0422	0.0182	0.0125	0.028	0.0014	0.0365	0.0457	0.123	0.0017	0.035	0.1143	0.0177	0.0179	0.0031	0.0012	0.0162	0.0105	0.154	0.0396	0.1079	0.0536	0.0019
17	rs118175106	27216172	0.88	0.140769569262351	0.81	1.06340942734078	0.161248406740177	0.158560926491128	0.0044	0.0067	0.0927	0.01	0.0422	0.0183	0.0126	0.027	0.0014	0.0369	0.0457	0.1225	0.0017	0.0353	0.1141	0.0182	0.018	0.003	0.0012	0.0164	0.0104	0.1537	0.0394	0.1081	0.0536	0.0019
17	rs11654697	27217080	0.88	0.140769569262351	0.81	1.06340942734078	0.161696139051417	0.157693680167223	0.0044	0.0067	0.0927	0.01	0.0422	0.0183	0.0126	0.0269	0.0014	0.0369	0.0457	0.1225	0.0017	0.0353	0.1141	0.0182	0.018	0.003	0.0012	0.0164	0.0104	0.1537	0.0394	0.1081	0.0535	0.0019
17	rs7215315	27222988	0.88	0.140769569262351	0.81	1.06340942734078	0.16142052529223	0.165069777592958	0.0043	0.0068	0.0933	0.01	0.0421	0.0181	0.0125	0.0269	0.0014	0.037	0.0455	0.122	0.0017	0.0352	0.1144	0.0181	0.0179	0.003	0.0012	0.0164	0.0107	0.1539	0.0394	0.1082	0.0533	0.0019
17	rs12949907	27224799	0.88	0.140769569262351	0.81	1.06340942734078	0.174889101414444	0.164678601757844	0.0042	0.0069	0.0933	0.01	0.0422	0.0181	0.0125	0.027	0.0014	0.037	0.0459	0.122	0.0017	0.0352	0.1143	0.018	0.0179	0.003	0.0012	0.0165	0.0107	0.1539	0.0394	0.1082	0.0531	0.0019
17	rs2277665	27238075	0.88	0.140769569262351	0.81	1.06340942734078	0.159225542299148	0.16663773850418	0.0042	0.007	0.0931	0.0099	0.0422	0.0177	0.0125	0.0273	0.0013	0.037	0.0463	0.1222	0.0017	0.0352	0.1141	0.0175	0.0178	0.0029	0.0012	0.0168	0.0107	0.1535	0.0394	0.1089	0.0531	0.0018
17	rs148347485	27238135	0.88	0.140769569262351	0.8	1.14699780192835	0.159259703206944	0.166049143259399	0.0042	0.007	0.0931	0.0099	0.0422	0.0177	0.0125	0.0273	0.0013	0.037	0.0463	0.1222	0.0017	0.0352	0.1141	0.0175	0.0178	0.0029	0.0012	0.0168	0.0107	0.1535	0.0394	0.1089	0.0531	0.0018
17	rs111368248	27252417	0.88	0.140769569262351	0.8	1.14699780192835	0.157556933774328	0.168210892011601	0.0042	0.0071	0.093	0.0099	0.0422	0.0176	0.0124	0.0273	0.0013	0.037	0.0464	0.1223	0.0017	0.0353	0.1141	0.0174	0.0178	0.0029	0.0012	0.0168	0.0107	0.1534	0.0394	0.109	0.0531	0.0018
17	rs12941884	27284443	0.88	0.140769569262351	0.8	1.14699780192835	0.154686928669481	0.172166323934022	0.0043	0.0071	0.0929	0.0098	0.0421	0.0174	0.0123	0.0273	0.0013	0.0369	0.0465	0.1224	0.0018	0.0353	0.114	0.0173	0.0177	0.0029	0.0012	0.0169	0.0107	0.1534	0.0394	0.1094	0.0531	0.0018
17	rs11450637	27290969	0.88	0.140769569262351	0.8	1.14699780192835	0.151549241444167	0.189020323484929	0.0043	0.0071	0.0929	0.0096	0.042	0.0174	0.0124	0.0274	0.0013	0.0369	0.0465	0.1224	0.0018	0.0354	0.114	0.0173	0.0178	0.0029	0.0012	0.017	0.011	0.1532	0.0392	0.1095	0.0531	0.0018
17	rs62068969	27306661	0.88	0.140769569262351	0.8	1.14699780192835	0.153514199540627	0.221470341512069	0.0043	0.0071	0.093	0.0096	0.042	0.0174	0.0123	0.0274	0.0013	0.0369	0.0465	0.1223	0.0018	0.0354	0.1141	0.0172	0.0177	0.0029	0.0012	0.017	0.011	0.153	0.0392	0.1097	0.0531	0.0018
17	rs76813379	27315538	0.88	0.140769569262351	0.8	1.14699780192835	0.152879782097282	0.213411883311543	0.0043	0.007	0.093	0.0096	0.042	0.0174	0.0123	0.0274	0.0013	0.037	0.0465	0.1222	0.0018	0.0354	0.114	0.0172	0.0177	0.0029	0.0012	0.0171	0.011	0.1529	0.0393	0.1097	0.0532	0.0018
17	rs74711616	27319897	0.88	0.140769569262351	0.8	1.14699780192835	0.140390277773315	0.233024680425355	0.0043	0.0069	0.093	0.0096	0.042	0.0173	0.0123	0.0274	0.0013	0.0369	0.0466	0.1229	0.0018	0.0355	0.1142	0.0164	0.0175	0.0029	0.0012	0.0171	0.011	0.1528	0.0392	0.1098	0.0532	0.0018
17	rs11651505	27322231	0.88	0.140769569262351	0.8	1.14699780192835	0.132659959346982	0.223093750891437	0.0042	0.0068	0.093	0.0096	0.0421	0.0173	0.0126	0.0274	0.0013	0.0369	0.0466	0.1223	0.0018	0.0355	0.1146	0.0163	0.0175	0.0029	0.0012	0.0171	0.011	0.1526	0.0395	0.1099	0.0532	0.0017
17	rs34479345	27324940	0.88	0.140769569262351	0.79	1.23450020912344	0.133919819563139	0.259188771051762	0.0043	0.0067	0.093	0.0096	0.0421	0.0173	0.0125	0.0275	0.0013	0.0368	0.0466	0.1221	0.0018	0.0355	0.1148	0.0162	0.0175	0.0029	0.0013	0.0171	0.0111	0.1525	0.0395	0.1102	0.0532	0.0017
17	rs17721992	27327888	0.88	0.140769569262351	0.8	1.14699780192835	0.133581103887862	0.275139778890467	0.0043	0.0067	0.0933	0.0097	0.042	0.0174	0.0127	0.0274	0.0013	0.0366	0.0464	0.1216	0.0018	0.0357	0.115	0.0162	0.0173	0.0029	0.0014	0.017	0.0111	0.1525	0.0392	0.1105	0.0532	0.0017
17	rs72811805	27334192	0.89	0.118826527661215	0.79	1.23450020912344	0.0502925560131359	0.343471944883084	0.0047	0.0066	0.0953	0.0101	0.0421	0.0179	0.0133	0.0269	0.0014	0.035	0.0456	0.1181	0.002	0.0368	0.1164	0.0161	0.0165	0.0032	0.0021	0.0163	0.0116	0.1522	0.0376	0.1122	0.0532	0.0017
17	rs77893969	27339474	0.89	0.118826527661215	0.8	1.14699780192835	0.0239711632571813	0.348680468442254	0.005	0.0064	0.0969	0.011	0.0425	0.0187	0.0139	0.027	0.0014	0.0336	0.0447	0.1159	0.0022	0.0377	0.1162	0.016	0.0158	0.0034	0.0022	0.016	0.0123	0.1523	0.036	0.1135	0.0527	0.0015
17	rs35973458	27344633	0.88	0.140769569262351	0.8	1.14699780192835	0.0273017791387124	0.461551425041483	0.0055	0.0062	0.0998	0.0119	0.0423	0.0196	0.0146	0.0264	0.0022	0.0327	0.0436	0.113	0.0025	0.0381	0.1159	0.0159	0.0152	0.0032	0.0025	0.0154	0.0127	0.1526	0.0343	0.1152	0.052	0.0016
17	rs8075200	27346554	0.88	0.140769569262351	0.8	1.14699780192835	0.0229446100596357	0.328349957995155	0.0056	0.0062	0.0999	0.0119	0.0423	0.0195	0.0146	0.0264	0.0023	0.0327	0.0436	0.113	0.0025	0.038	0.1156	0.0158	0.0153	0.0032	0.0026	0.0154	0.0129	0.1528	0.0342	0.1152	0.0519	0.0016
17	rs74717647	27346800	0.88	0.140769569262351	0.8	1.14699780192835	0.0240302371535942	0.350048326218706	0.0056	0.0062	0.1	0.0119	0.0423	0.0195	0.0146	0.0263	0.0023	0.0327	0.0436	0.113	0.0025	0.0381	0.1157	0.0158	0.0153	0.0032	0.0026	0.0153	0.0129	0.1528	0.0341	0.1153	0.0519	0.0016
17	rs4794846	27353069	0.88	0.140769569262351	0.8	1.14699780192835	0.0221259859891815	0.381541645720922	0.0056	0.0062	0.1	0.0119	0.0423	0.0194	0.0145	0.026	0.0023	0.0324	0.0431	0.1132	0.0025	0.0383	0.1153	0.0159	0.0156	0.0032	0.0026	0.0152	0.0128	0.1525	0.0339	0.1164	0.0521	0.0017
17	rs7223818	27355328	0.88	0.140769569262351	0.8	1.14699780192835	0.0260282627141175	0.399893319376163	0.0056	0.0063	0.1	0.0119	0.0423	0.0195	0.0145	0.0258	0.0024	0.0323	0.043	0.1129	0.0025	0.0384	0.1153	0.0159	0.0157	0.0032	0.0026	0.0153	0.0128	0.1523	0.0339	0.1167	0.0521	0.0017
17	rs71369696	27358738	0.88	0.140769569262351	0.8	1.14699780192835	0.0256752620463922	0.344710019622778	0.0057	0.0063	0.1	0.0119	0.0424	0.0195	0.0146	0.0256	0.0025	0.0323	0.0429	0.1124	0.0026	0.0386	0.1153	0.0159	0.0157	0.0033	0.0027	0.0153	0.0128	0.1522	0.0339	0.1172	0.0521	0.0018
17	rs78591747	27359832	0.88	0.140769569262351	0.79	1.23450020912344	0.0266277910228237	0.376705534595236	0.0057	0.0063	0.1	0.0119	0.0424	0.0194	0.0146	0.0256	0.0025	0.0322	0.0429	0.1121	0.0026	0.0386	0.1152	0.0159	0.0157	0.0034	0.0027	0.0153	0.0128	0.1522	0.0339	0.1172	0.052	0.0018
17	rs7209257	27360997	0.88	0.140769569262351	0.79	1.23450020912344	0.026342592732168	0.337300945220623	0.0057	0.0063	0.1	0.012	0.0425	0.0194	0.0145	0.0256	0.0026	0.0322	0.0428	0.1119	0.0026	0.0387	0.1152	0.0159	0.0157	0.0034	0.0027	0.0153	0.0128	0.1522	0.0339	0.1173	0.052	0.0019
17	rs12150489	27364918	0.88	0.140769569262351	0.79	1.23450020912344	0.0287306522921988	0.392421213974657	0.0058	0.0063	0.1	0.0121	0.0424	0.0193	0.0146	0.0255	0.0026	0.0321	0.0426	0.1116	0.0026	0.0388	0.1149	0.0159	0.0158	0.0034	0.0028	0.0153	0.0129	0.1523	0.0342	0.1174	0.052	0.0019
17	rs79352400	27365862	0.88	0.140769569262351	0.79	1.23450020912344	0.0286412270967895	0.337793431044956	0.0059	0.0062	0.1	0.0122	0.0424	0.0192	0.0146	0.0255	0.0027	0.0321	0.0426	0.1116	0.0026	0.0388	0.1148	0.0159	0.0158	0.0034	0.0028	0.0153	0.0129	0.1522	0.0342	0.1176	0.052	0.002
17	rs68136852	27382061	0.87	0.165571370278195	0.79	1.23450020912344	0.029328084815885	0.276066770175467	0.0061	0.0062	0.1008	0.0127	0.0422	0.0191	0.0146	0.0257	0.0028	0.0319	0.042	0.1108	0.003	0.039	0.1127	0.0158	0.016	0.0036	0.0029	0.0153	0.0133	0.153	0.0344	0.1172	0.0524	0.002
17	rs72815754	27384753	0.87	0.165571370278195	0.79	1.23450020912344	0.0329989760118295	0.293032734685178	0.0061	0.0062	0.1011	0.0127	0.0422	0.0191	0.0146	0.0257	0.0028	0.0319	0.0418	0.1106	0.0031	0.0389	0.1125	0.0158	0.0161	0.0036	0.0029	0.0154	0.0134	0.1529	0.0345	0.117	0.0525	0.002
17	rs117285791	27400484	0.87	0.165571370278195	0.79	1.23450020912344	0.0441711453172163	0.281415529870671	0.0062	0.0063	0.102	0.0127	0.0424	0.0193	0.0147	0.0258	0.0029	0.0319	0.0409	0.1098	0.0034	0.0387	0.1115	0.0157	0.0165	0.0037	0.0031	0.0158	0.0137	0.1527	0.0348	0.1159	0.0527	0.002
17	rs4965415	27416624	0.87	0.165571370278195	0.8	1.14699780192835	0.0450674114565708	0.237876357464678	0.0062	0.0063	0.1022	0.0127	0.0425	0.0194	0.0148	0.0258	0.0029	0.032	0.0408	0.1096	0.0034	0.0387	0.1114	0.0157	0.0166	0.0037	0.0031	0.0159	0.0137	0.1526	0.0348	0.1157	0.0528	0.0019
17	rs9890030	27421490	0.87	0.165571370278195	0.79	1.23450020912344	0.0484219597274529	0.221470341512069	0.0062	0.0063	0.1022	0.0127	0.0425	0.0196	0.0148	0.0258	0.0029	0.032	0.0408	0.1093	0.0034	0.0387	0.1114	0.0157	0.0165	0.0037	0.0031	0.0159	0.0138	0.1526	0.0349	0.1157	0.0528	0.0019
17	rs62065161	27430853	0.87	0.165571370278195	0.79	1.23450020912344	0.0479099345764565	0.226352149273201	0.0062	0.0063	0.1023	0.0127	0.0425	0.0196	0.0148	0.0258	0.0029	0.0319	0.0408	0.1093	0.0034	0.0387	0.1114	0.0157	0.0165	0.0037	0.0031	0.0159	0.0138	0.1526	0.0349	0.1157	0.0528	0.0019
17	rs8076604	27438469	0.87	0.165571370278195	0.78	1.32595579198345	0.0448383839335354	0.217697515792572	0.0062	0.0063	0.1026	0.0128	0.0426	0.0197	0.0148	0.0258	0.0028	0.0319	0.0408	0.1089	0.0035	0.0389	0.1114	0.0158	0.0162	0.0036	0.0031	0.0158	0.0138	0.1526	0.0349	0.1159	0.0527	0.0019
17	rs55869091	27444844	0.87	0.165571370278195	0.78	1.32595579198345	0.0448536277259361	0.214159840419242	0.0062	0.0063	0.1025	0.0128	0.0426	0.0197	0.0149	0.0258	0.0028	0.0319	0.0408	0.109	0.0035	0.0389	0.1114	0.0158	0.0162	0.0036	0.0031	0.0158	0.0137	0.1526	0.0349	0.1159	0.0527	0.0019
17	rs16964821	27446158	0.87	0.165571370278195	0.78	1.32595579198345	0.044792673723916	0.214373701007763	0.0062	0.0063	0.1024	0.0128	0.0426	0.0197	0.0149	0.0258	0.0028	0.0319	0.0408	0.109	0.0035	0.039	0.1113	0.0158	0.0162	0.0036	0.0031	0.0158	0.0137	0.1526	0.0349	0.1159	0.0527	0.0019
17	rs882729	27449976	0.87	0.165571370278195	0.78	1.32595579198345	0.0433317674600799	0.216516171603596	0.0062	0.0063	0.1023	0.0129	0.0426	0.0197	0.0149	0.0257	0.0028	0.0319	0.0408	0.109	0.0035	0.039	0.1113	0.0159	0.0162	0.0036	0.0031	0.0158	0.0137	0.1526	0.0349	0.1159	0.0527	0.0019
17	rs117024203	27455297	0.87	0.165571370278195	0.78	1.32595579198345	0.042768435840751	0.214694623864506	0.0062	0.0063	0.1023	0.0129	0.0426	0.0197	0.0149	0.0257	0.0028	0.0319	0.0408	0.109	0.0035	0.039	0.1112	0.0159	0.0163	0.0036	0.0031	0.0157	0.0137	0.1526	0.0349	0.1159	0.0527	0.0019
17	rs75459653	27477938	0.87	0.165571370278195	0.78	1.32595579198345	0.0360793654746402	0.210747678826595	0.0062	0.0062	0.1024	0.0129	0.0426	0.0198	0.0152	0.0256	0.0028	0.0318	0.0408	0.1082	0.0035	0.0392	0.1108	0.0159	0.0166	0.0037	0.0028	0.0158	0.014	0.1528	0.035	0.1162	0.0525	0.0018
17	rs11871481	27478325	0.87	0.165571370278195	0.79	1.23450020912344	0.0359090032568336	0.212771465328393	0.0062	0.0062	0.1024	0.0129	0.0426	0.0198	0.0152	0.0256	0.0028	0.0318	0.0408	0.1082	0.0035	0.0393	0.1108	0.0159	0.0166	0.0037	0.0028	0.0158	0.014	0.1528	0.035	0.1163	0.0525	0.0018
17	rs6505111	27492627	0.87	0.165571370278195	0.79	1.23450020912344	0.0330113127212324	0.208518330387041	0.0061	0.0062	0.1024	0.0129	0.0427	0.0199	0.0153	0.0256	0.0028	0.0317	0.0407	0.108	0.0034	0.0394	0.1106	0.0159	0.0167	0.0037	0.0027	0.0158	0.0141	0.1529	0.0351	0.1164	0.0524	0.0018
17	rs117910261	27498131	0.87	0.165571370278195	0.79	1.23450020912344	0.0331843653779512	0.212025115407656	0.0062	0.0062	0.1024	0.0129	0.0428	0.0198	0.0153	0.0256	0.0028	0.0317	0.0407	0.1079	0.0035	0.0394	0.1106	0.0158	0.0167	0.0037	0.0027	0.0158	0.0141	0.1528	0.0351	0.1164	0.0524	0.0018
17	rs79031865	27503346	0.87	0.165571370278195	0.79	1.23450020912344	0.0329373408159351	0.206296871481922	0.0062	0.0063	0.1024	0.0129	0.0429	0.0198	0.0153	0.0256	0.0028	0.0317	0.0408	0.1079	0.0035	0.0395	0.1106	0.0158	0.0166	0.0037	0.0028	0.0158	0.0141	0.1528	0.0352	0.1163	0.0524	0.0019
17	rs11657942	27508238	0.87	0.165571370278195	0.79	1.23450020912344	0.032961985225597	0.205347245176615	0.0062	0.0063	0.1024	0.0129	0.043	0.0198	0.0153	0.0256	0.0028	0.0317	0.0408	0.1078	0.0035	0.0395	0.1106	0.0158	0.0166	0.0037	0.0028	0.0158	0.0141	0.1527	0.0352	0.1163	0.0523	0.0019
17	rs72817677	27512703	0.87	0.165571370278195	0.79	1.23450020912344	0.0334451315815813	0.211599019334641	0.0062	0.0063	0.1024	0.0129	0.043	0.0198	0.0153	0.0256	0.0029	0.0317	0.0408	0.1078	0.0035	0.0395	0.1105	0.0158	0.0166	0.0037	0.0028	0.0158	0.0141	0.1527	0.0352	0.1163	0.0523	0.0019
17	rs111855529	27532773	0.87	0.165571370278195	0.79	1.23450020912344	0.0397033846463671	0.217697515792572	0.0062	0.0063	0.1024	0.0131	0.0434	0.0199	0.0154	0.0258	0.003	0.0316	0.0408	0.1077	0.0036	0.0395	0.1101	0.0159	0.0167	0.0039	0.003	0.0157	0.0142	0.1522	0.0351	0.1162	0.0518	0.002
17	rs12939740	27535054	0.87	0.165571370278195	0.79	1.23450020912344	0.0411085412343487	0.215765508792263	0.0063	0.0063	0.1024	0.0131	0.0435	0.0199	0.0154	0.0258	0.003	0.0316	0.0408	0.1077	0.0036	0.0395	0.11	0.0159	0.0167	0.004	0.003	0.0157	0.0142	0.1522	0.0351	0.1162	0.0517	0.002
17	rs117174162	27546321	0.87	0.165571370278195	0.79	1.23450020912344	0.0785389708870032	0.230501438186522	0.0064	0.0063	0.1039	0.0133	0.0443	0.02	0.0155	0.0259	0.0032	0.0312	0.041	0.1063	0.0037	0.0396	0.1095	0.0159	0.0164	0.0043	0.0033	0.0154	0.0145	0.1515	0.035	0.1158	0.0511	0.002
17	rs74411146	27565995	0.86	0.193417951625055	0.79	1.23450020912344	0.113362721357569	0.245660658319526	0.0065	0.0063	0.1047	0.0133	0.0449	0.0201	0.0155	0.026	0.0033	0.031	0.0411	0.1055	0.0037	0.0398	0.1092	0.0158	0.0162	0.0045	0.0034	0.0153	0.0146	0.151	0.0349	0.1156	0.0507	0.0021
17	rs2041156	27568780	0.86	0.193417951625055	0.79	1.23450020912344	0.121759730714265	0.242092185144619	0.0066	0.0063	0.1049	0.0134	0.045	0.0201	0.0155	0.0261	0.0033	0.031	0.0411	0.1054	0.0037	0.0398	0.1092	0.0158	0.0162	0.0045	0.0035	0.0153	0.0146	0.1509	0.0349	0.1156	0.0507	0.0021
17	rs142631461	27576202	0.86	0.193417951625055	0.79	1.23450020912344	0.131864740845596	0.256804879998099	0.0066	0.0063	0.1053	0.0135	0.045	0.0202	0.0157	0.0261	0.0033	0.0307	0.0408	0.105	0.0038	0.0397	0.1093	0.016	0.0162	0.0047	0.0034	0.015	0.0149	0.151	0.0348	0.1154	0.0505	0.0021
17	rs72819450	27580444	0.86	0.193417951625055	0.8	1.14699780192835	0.133458062641467	0.248572250592162	0.0066	0.0063	0.1053	0.0135	0.0451	0.0202	0.0157	0.0261	0.0033	0.0307	0.0407	0.105	0.0038	0.0397	0.1093	0.016	0.0162	0.0047	0.0034	0.015	0.0149	0.151	0.0348	0.1154	0.0505	0.0021
17	rs16964949	27582578	0.86	0.193417951625055	0.8	1.14699780192835	0.120657436607844	0.242426021465358	0.0066	0.0062	0.1054	0.0135	0.0452	0.0203	0.0157	0.0261	0.0033	0.0307	0.0404	0.1044	0.0037	0.0397	0.1094	0.016	0.0162	0.0046	0.0033	0.015	0.0149	0.1514	0.0351	0.1154	0.0505	0.0021
17	rs8614	27588806	0.86	0.193417951625055	0.8	1.14699780192835	0.120946920900456	0.233684375168443	0.0066	0.0062	0.1054	0.0135	0.0452	0.0203	0.0157	0.0261	0.0033	0.0308	0.0404	0.1043	0.0037	0.0397	0.1094	0.016	0.0162	0.0046	0.0033	0.015	0.0149	0.1514	0.0351	0.1154	0.0505	0.0021
17	rs60942481	27599197	0.86	0.193417951625055	0.8	1.14699780192835	0.124188663068277	0.246779211477227	0.0066	0.0062	0.1054	0.0135	0.0453	0.0204	0.0158	0.026	0.0033	0.0308	0.0404	0.1042	0.0037	0.0397	0.1095	0.0161	0.0162	0.0046	0.0033	0.0149	0.0149	0.1513	0.0351	0.1154	0.0505	0.0021
17	rs8071053	27602565	0.86	0.193417951625055	0.8	1.14699780192835	0.125132928273012	0.243205543777458	0.0066	0.0062	0.1054	0.0135	0.0453	0.0204	0.0158	0.026	0.0033	0.0308	0.0404	0.1042	0.0037	0.0397	0.1095	0.0161	0.0162	0.0046	0.0033	0.0149	0.0149	0.1513	0.0351	0.1154	0.0505	0.0021
17	rs12949109	27630995	0.86	0.193417951625055	0.8	1.14699780192835	0.128141812122456	0.309701196533519	0.0066	0.0062	0.1054	0.0135	0.0452	0.0206	0.0157	0.026	0.0033	0.0308	0.0404	0.1042	0.0038	0.0396	0.1095	0.0161	0.0162	0.0044	0.0033	0.0149	0.015	0.1515	0.0351	0.1155	0.0501	0.0021
17	rs797973	27647630	0.86	0.193417951625055	0.8	1.14699780192835	0.158918287957358	0.419787997705509	0.0066	0.0062	0.1051	0.0136	0.0451	0.0207	0.0158	0.0259	0.0033	0.0308	0.0401	0.1046	0.0039	0.0389	0.1098	0.0162	0.0164	0.0045	0.0035	0.0151	0.0151	0.1519	0.0347	0.1156	0.0493	0.0022
17	rs797964	27655839	0.86	0.193417951625055	0.8	1.14699780192835	0.147664217270772	0.454317691146511	0.0066	0.0062	0.105	0.0136	0.0449	0.0207	0.0159	0.0258	0.0033	0.0311	0.0402	0.1043	0.004	0.0392	0.11	0.0162	0.0163	0.0045	0.0035	0.0153	0.0149	0.1517	0.0345	0.1159	0.0488	0.0022
17	rs80140988	27658110	0.86	0.193417951625055	0.8	1.14699780192835	0.128622448968656	0.366707233927898	0.0064	0.0062	0.1046	0.0137	0.0452	0.0208	0.016	0.0257	0.0032	0.0312	0.0403	0.104	0.004	0.0394	0.1098	0.0164	0.0164	0.0044	0.0035	0.0154	0.0151	0.1516	0.0343	0.1163	0.0484	0.0022
17	rs2459725	27663341	0.86	0.193417951625055	0.8	1.14699780192835	0.0396052991876509	0.317775015679637	0.0056	0.0064	0.102	0.0144	0.0472	0.0214	0.017	0.0249	0.0027	0.0323	0.0402	0.1026	0.0041	0.041	0.107	0.0173	0.0169	0.0039	0.0034	0.0163	0.0159	0.1505	0.0332	0.1181	0.0485	0.0022
17	rs112358197	27673057	0.84	0.258953137461488	0.8	1.14699780192835	0.0433615561470196	0.286795616918561	0.0047	0.0065	0.0993	0.0152	0.0491	0.0221	0.018	0.0242	0.0023	0.0331	0.0401	0.1011	0.0043	0.0424	0.104	0.0183	0.0174	0.0034	0.0033	0.017	0.0169	0.1497	0.032	0.1202	0.0482	0.0024
17	rs11653144	27675226	0.84	0.258953137461488	0.8	1.14699780192835	0.0442768411587132	0.197490935376737	0.0047	0.0065	0.0992	0.0152	0.0491	0.0221	0.018	0.0242	0.0023	0.0332	0.0401	0.1011	0.0043	0.0424	0.104	0.0183	0.0174	0.0034	0.0033	0.017	0.0169	0.1497	0.032	0.1202	0.0482	0.0024
17	rs34667596	27675487	0.84	0.258953137461488	0.8	1.14699780192835	0.0444281341135082	0.197699099405354	0.0047	0.0065	0.0992	0.0152	0.0491	0.0221	0.018	0.0242	0.0023	0.0332	0.0401	0.1011	0.0043	0.0424	0.104	0.0183	0.0174	0.0034	0.0033	0.017	0.0169	0.1497	0.032	0.1202	0.0482	0.0024
17	rs1544287	27676363	0.84	0.258953137461488	0.8	1.14699780192835	0.0449298996214993	0.185952958339467	0.0047	0.0065	0.0993	0.0152	0.0491	0.0221	0.018	0.0242	0.0023	0.0332	0.0401	0.1011	0.0043	0.0424	0.104	0.0184	0.0174	0.0034	0.0033	0.017	0.0169	0.1497	0.032	0.1202	0.0481	0.0024
17	rs9904904	27678263	0.84	0.258953137461488	0.8	1.14699780192835	0.0455432552654452	0.184832558051395	0.0047	0.0065	0.0994	0.0152	0.0491	0.0221	0.018	0.0244	0.0023	0.0332	0.0401	0.101	0.0043	0.0424	0.1039	0.0184	0.0174	0.0034	0.0033	0.017	0.0168	0.1498	0.032	0.1202	0.0481	0.0024
17	rs7222766	27679725	0.84	0.258953137461488	0.8	1.14699780192835	0.0444129889863029	0.181687572606014	0.0047	0.0065	0.0996	0.0152	0.0491	0.0221	0.018	0.0245	0.0023	0.0332	0.0401	0.1009	0.0043	0.0424	0.1039	0.0184	0.0174	0.0033	0.0033	0.017	0.0168	0.1498	0.032	0.1199	0.0481	0.0024
17	rs66777321	27692362	0.84	0.258953137461488	0.8	1.14699780192835	0.0390618762668224	0.165069777592958	0.0054	0.0065	0.0995	0.0152	0.0494	0.0223	0.0184	0.0244	0.0023	0.0331	0.0401	0.1003	0.0041	0.0423	0.1033	0.0184	0.0176	0.0034	0.0033	0.0169	0.0168	0.1497	0.032	0.1201	0.048	0.0024
17	rs8070651	27695764	0.84	0.258953137461488	0.8	1.14699780192835	0.0388680615795656	0.152525884493987	0.0056	0.0065	0.0995	0.0152	0.0495	0.0223	0.0183	0.0244	0.0023	0.0331	0.0401	0.1002	0.0041	0.0423	0.1029	0.0184	0.0177	0.0034	0.0033	0.0171	0.0168	0.1497	0.0321	0.1201	0.048	0.0024
17	rs117743214	27695830	0.84	0.258953137461488	0.8	1.14699780192835	0.0388818834463054	0.154910747788584	0.0056	0.0065	0.0995	0.0152	0.0495	0.0223	0.0183	0.0244	0.0023	0.0331	0.0401	0.1001	0.0041	0.0423	0.1029	0.0184	0.0177	0.0034	0.0033	0.0171	0.0166	0.15	0.0321	0.1201	0.048	0.0024
17	rs2138852	27703349	0.84	0.258953137461488	0.8	1.14699780192835	0.0535573732270422	0.146293899622087	0.0056	0.0065	0.0994	0.0152	0.0496	0.0223	0.0184	0.0245	0.0023	0.0332	0.0402	0.0999	0.0039	0.0423	0.1025	0.0185	0.0177	0.0034	0.0034	0.0171	0.0166	0.1499	0.0321	0.1204	0.0481	0.0024
17	rs35331396	27710635	0.84	0.258953137461488	0.8	1.14699780192835	0.0569790633164049	0.141357726716542	0.0056	0.0065	0.0994	0.0152	0.0496	0.0222	0.0184	0.0245	0.0023	0.0332	0.0402	0.0999	0.0038	0.0423	0.1025	0.0185	0.0177	0.0034	0.0035	0.0171	0.0166	0.1499	0.0321	0.1204	0.0481	0.0024
17	rs140657767	27717123	0.84	0.258953137461488	0.8	1.14699780192835	0.0599855397550815	0.145638438187969	0.0056	0.0065	0.0994	0.0153	0.0496	0.0222	0.0184	0.0245	0.0023	0.0332	0.0402	0.0999	0.0038	0.0422	0.1025	0.0185	0.0177	0.0034	0.0035	0.0171	0.0166	0.1498	0.0321	0.1203	0.0481	0.0024
17	rs9900684	27732942	0.84	0.258953137461488	0.8	1.14699780192835	0.0936321022164462	0.135479749741166	0.0056	0.0066	0.0994	0.0153	0.0494	0.0221	0.0184	0.0244	0.0025	0.0332	0.0403	0.1002	0.0037	0.042	0.1025	0.0186	0.0178	0.0035	0.0039	0.0171	0.0167	0.1495	0.032	0.12	0.0481	0.0025
17	rs72821418	27740789	0.84	0.258953137461488	0.8	1.14699780192835	0.109615086565994	0.137856661746976	0.0056	0.0066	0.0992	0.0153	0.0494	0.022	0.0184	0.0244	0.0025	0.0333	0.0403	0.1005	0.0036	0.042	0.1023	0.0186	0.0177	0.0035	0.004	0.0171	0.0167	0.1495	0.0322	0.1199	0.0481	0.0025
17	rs76479286	27742695	0.84	0.258953137461488	0.8	1.14699780192835	0.111121315039576	0.140064134304325	0.0056	0.0066	0.0993	0.0153	0.0493	0.022	0.0184	0.0244	0.0025	0.0333	0.0403	0.1005	0.0036	0.042	0.1024	0.0186	0.0177	0.0035	0.004	0.0171	0.0167	0.1495	0.0322	0.1198	0.0481	0.0025
17	rs74925747	27744438	0.84	0.258953137461488	0.8	1.14699780192835	0.117871402469727	0.151290994582661	0.0056	0.0066	0.0992	0.0153	0.0493	0.022	0.0184	0.0244	0.0026	0.0333	0.0403	0.1004	0.0037	0.042	0.1023	0.0186	0.0177	0.0035	0.0041	0.0171	0.0167	0.1495	0.0322	0.1197	0.0481	0.0025
17	rs78363982	27745753	0.84	0.258953137461488	0.8	1.14699780192835	0.119417478770644	0.152906573377713	0.0056	0.0066	0.0992	0.0153	0.0494	0.022	0.0184	0.0244	0.0026	0.033	0.0403	0.1003	0.0036	0.0422	0.1023	0.0186	0.0177	0.0035	0.004	0.0172	0.0167	0.1496	0.0323	0.1198	0.0479	0.0026
17	rs6505129	27753618	0.84	0.258953137461488	0.8	1.14699780192835	0.120773179499796	0.1553893040342	0.0056	0.0066	0.0992	0.0153	0.0494	0.022	0.0184	0.0244	0.0026	0.033	0.0403	0.1003	0.0036	0.0422	0.1023	0.0186	0.0177	0.0035	0.0041	0.0172	0.0167	0.1496	0.0323	0.1197	0.0479	0.0026
17	rs62066618	27801039	0.84	0.258953137461488	0.8	1.14699780192835	0.141566151738187	0.171769339030634	0.0056	0.0066	0.0991	0.0153	0.0494	0.0221	0.0185	0.0245	0.0027	0.033	0.0403	0.1003	0.0036	0.0422	0.1021	0.0186	0.0177	0.0036	0.0042	0.0171	0.0168	0.1496	0.0321	0.1196	0.0479	0.0026
17	rs56387760	27807416	0.84	0.258953137461488	0.8	1.14699780192835	0.14214031950158	0.172563627757535	0.0056	0.0066	0.0991	0.0153	0.0494	0.0221	0.0185	0.0245	0.0027	0.033	0.0403	0.1003	0.0036	0.0422	0.1021	0.0186	0.0177	0.0036	0.0042	0.0171	0.0168	0.1496	0.0321	0.1196	0.0479	0.0026
17	rs559972	27814496	0.84	0.258953137461488	0.8	1.14699780192835	0.142940078581526	0.173558279992957	0.0056	0.0066	0.0991	0.0153	0.0494	0.0221	0.0185	0.0245	0.0027	0.033	0.0403	0.1003	0.0036	0.0422	0.102	0.0186	0.0177	0.0036	0.0042	0.0171	0.0168	0.1496	0.0321	0.1196	0.0479	0.0026
17	rs62066619	27815176	0.84	0.258953137461488	0.8	1.14699780192835	0.140326884084068	0.170778274654062	0.0056	0.0066	0.0991	0.0153	0.0494	0.0221	0.0185	0.0245	0.0027	0.0332	0.0403	0.1003	0.0036	0.0422	0.102	0.0186	0.0177	0.0036	0.0042	0.0172	0.0168	0.1496	0.0321	0.1195	0.0479	0.0026
17	rs622096	27835211	0.84	0.258953137461488	0.8	1.14699780192835	0.140136805805685	0.163507035332616	0.0056	0.0066	0.0991	0.0153	0.0494	0.0221	0.0185	0.0245	0.0027	0.0332	0.0403	0.1003	0.0036	0.0422	0.102	0.0186	0.0177	0.0036	0.0042	0.0172	0.0168	0.1496	0.0321	0.1195	0.0478	0.0026
17	rs536327	27857698	0.84	0.258953137461488	0.8	1.14699780192835	0.12721367880066	0.161949537948731	0.0056	0.0066	0.0991	0.0153	0.0494	0.0221	0.0184	0.0245	0.0027	0.0332	0.0403	0.1004	0.0036	0.0422	0.1026	0.0186	0.0177	0.0036	0.0042	0.0172	0.0168	0.1497	0.0321	0.1186	0.0479	0.0026
17	rs11868722	27884605	0.84	0.258953137461488	0.8	1.14699780192835	0.109997285613495	0.203767785973492	0.0056	0.0066	0.0986	0.0153	0.0494	0.0221	0.0184	0.0244	0.0027	0.0334	0.0406	0.1003	0.0037	0.0423	0.1024	0.0188	0.0176	0.0036	0.0042	0.0174	0.0168	0.1498	0.0317	0.1186	0.0477	0.0027
17	rs56208742	27884667	0.84	0.258953137461488	0.81	1.06340942734078	0.109070513967327	0.213625497193365	0.0055	0.0066	0.0986	0.0153	0.0495	0.0221	0.0184	0.0244	0.0027	0.0335	0.0405	0.1003	0.0037	0.0423	0.1024	0.0188	0.0176	0.0036	0.0042	0.0174	0.0168	0.1498	0.0317	0.1186	0.0476	0.0027
17	rs539307	27889578	0.82	0.338707801994422	0.81	1.06340942734078	0.152679762343665	0.0989615604761217	0.0056	0.0067	0.0971	0.0153	0.0504	0.0229	0.0174	0.0251	0.0029	0.0376	0.04	0.0964	0.0054	0.0417	0.1004	0.0198	0.0181	0.0045	0.0045	0.0193	0.0189	0.1484	0.0325	0.1155	0.0445	0.0041
17	rs62070804	27889643	0.82	0.338707801994422	0.81	1.06340942734078	0.140326884084068	0.0963863223204539	0.0055	0.0067	0.097	0.0153	0.0504	0.0228	0.0174	0.025	0.0029	0.0376	0.0401	0.0965	0.0055	0.0418	0.1003	0.0198	0.0181	0.0046	0.0045	0.0193	0.0189	0.1484	0.0326	0.1154	0.0444	0.0041
17	rs542939	27889986	0.82	0.338707801994422	0.81	1.06340942734078	0.163598450240032	0.0883577645998958	0.0054	0.0066	0.0966	0.0153	0.0508	0.0227	0.0173	0.0249	0.0029	0.0378	0.0402	0.097	0.0055	0.0422	0.0998	0.0198	0.0181	0.0047	0.0045	0.0198	0.019	0.1481	0.0327	0.1155	0.0437	0.0042
17	rs77532430	27896307	0.81	0.384295662080596	0.81	1.06340942734078	0.53055044881612	0.103861291198418	0.0052	0.0062	0.1022	0.0144	0.052	0.0219	0.0165	0.0244	0.0023	0.0406	0.0368	0.095	0.0054	0.0409	0.1	0.0198	0.0176	0.0051	0.0045	0.0195	0.0185	0.1521	0.0305	0.1149	0.0444	0.0041
17	rs8081275	27897585	0.8	0.433874260405774	0.81	1.06340942734078	0.680622246810072	0.124797024159233	0.0052	0.0062	0.1027	0.0144	0.0521	0.0219	0.0165	0.0243	0.0022	0.041	0.0363	0.0949	0.0054	0.0408	0.1	0.0198	0.0176	0.0052	0.0045	0.0194	0.0184	0.1527	0.0303	0.1149	0.0444	0.0041
17	rs601364	27904322	0.8	0.433874260405774	0.81	1.06340942734078	0.785719651508996	0.128440851823813	0.0052	0.0062	0.1035	0.0143	0.0521	0.022	0.0164	0.0237	0.0021	0.0414	0.036	0.0947	0.0056	0.0405	0.1001	0.0198	0.0175	0.005	0.0044	0.0194	0.0187	0.153	0.0302	0.1149	0.0444	0.0041
17	rs614334	27904985	0.8	0.433874260405774	0.8	1.14699780192835	0.801371596336209	0.133299183761974	0.0052	0.0062	0.1035	0.0143	0.0521	0.022	0.0164	0.0237	0.0021	0.0414	0.036	0.0947	0.0056	0.0405	0.1001	0.0198	0.0175	0.005	0.0044	0.0194	0.0188	0.153	0.0302	0.1149	0.0444	0.0041
17	rs894606	27909352	0.8	0.433874260405774	0.8	1.14699780192835	0.912953801245172	0.146762737124502	0.0052	0.0062	0.1037	0.0142	0.052	0.0221	0.0164	0.0237	0.0021	0.0416	0.0359	0.0942	0.0059	0.0405	0.1001	0.0198	0.0175	0.0049	0.0044	0.0195	0.0188	0.1532	0.0301	0.1149	0.0442	0.0041
17	rs3744626	27911557	0.8	0.433874260405774	0.8	1.14699780192835	0.9326309373092	0.161269788849261	0.0051	0.0062	0.1036	0.0142	0.0521	0.0222	0.0166	0.0238	0.0021	0.0417	0.0359	0.0941	0.0059	0.0404	0.1001	0.0198	0.0174	0.0049	0.0044	0.0195	0.0188	0.1536	0.03	0.1148	0.0441	0.0041
17	rs9646435	27912109	0.8	0.433874260405774	0.8	1.14699780192835	0.898044372437882	0.153097045109159	0.0051	0.0062	0.1036	0.0141	0.0521	0.0222	0.0165	0.0238	0.0021	0.0416	0.0359	0.0941	0.0059	0.0404	0.1001	0.0198	0.0174	0.0049	0.0044	0.0195	0.0188	0.1537	0.03	0.1149	0.0441	0.0041
17	rs3110496	27917771	0.8	0.433874260405774	0.8	1.14699780192835	0.813926065446048	0.170382409101083	0.005	0.0061	0.1033	0.014	0.0519	0.0221	0.0165	0.0241	0.002	0.0413	0.0358	0.0941	0.0059	0.041	0.0997	0.0197	0.0172	0.0049	0.0042	0.0191	0.0188	0.1549	0.0301	0.1154	0.0441	0.0041
17	rs79872689	27921787	0.8	0.433874260405774	0.8	1.14699780192835	0.743655187261274	0.144423980149105	0.005	0.006	0.1031	0.0139	0.0518	0.0221	0.0164	0.0241	0.002	0.0412	0.0358	0.094	0.006	0.0413	0.1	0.0197	0.0171	0.0048	0.0041	0.0191	0.0188	0.155	0.0301	0.1157	0.0441	0.0041
17	rs11080107	27938424	0.81	0.384295662080596	0.8	1.14699780192835	0.707787401345438	0.156347993447435	0.0046	0.0057	0.1054	0.0128	0.0518	0.0219	0.0168	0.023	0.0018	0.0409	0.0359	0.0944	0.006	0.0414	0.1023	0.0192	0.0162	0.0047	0.0037	0.0186	0.0184	0.1552	0.03	0.1168	0.0444	0.0037
17	rs13723	27941886	0.81	0.384295662080596	0.8	1.14699780192835	0.806461704193693	0.19344655532836	0.0046	0.0056	0.1057	0.0127	0.0523	0.0222	0.0168	0.0229	0.0018	0.0411	0.0358	0.094	0.006	0.0414	0.1022	0.0191	0.0161	0.0046	0.0036	0.0184	0.0183	0.1553	0.0299	0.1171	0.0444	0.0036
17	rs11657079	27944089	0.81	0.384295662080596	0.8	1.14699780192835	0.817629896948206	0.210641341207659	0.0046	0.0056	0.1059	0.0126	0.0524	0.0222	0.0168	0.0228	0.0018	0.0409	0.0358	0.094	0.006	0.0414	0.1023	0.0191	0.0161	0.0046	0.0036	0.0187	0.0182	0.1552	0.0298	0.1172	0.0443	0.0036
17	rs79779927	27950329	0.81	0.384295662080596	0.8	1.14699780192835	0.823238739878065	0.233134587761115	0.0045	0.0055	0.106	0.0126	0.0525	0.0222	0.0167	0.0226	0.0018	0.0409	0.0358	0.0941	0.006	0.0415	0.1024	0.0192	0.0161	0.0046	0.0036	0.0188	0.018	0.1553	0.0299	0.1171	0.0443	0.0036
17	rs75054947	27955416	0.81	0.384295662080596	0.8	1.14699780192835	0.831166391835149	0.233024680425355	0.0045	0.0055	0.1061	0.0126	0.0526	0.0222	0.0167	0.0224	0.0018	0.0409	0.0358	0.0941	0.006	0.0415	0.1024	0.0193	0.0161	0.0046	0.0036	0.0189	0.0178	0.1553	0.0299	0.117	0.0443	0.0035
17	rs3809789	27955761	0.81	0.384295662080596	0.79	1.23450020912344	0.846958879979711	0.260440229975019	0.0045	0.0055	0.1062	0.0126	0.0526	0.0222	0.0167	0.0224	0.0018	0.0409	0.0359	0.0941	0.006	0.0416	0.1024	0.0193	0.0161	0.0046	0.0036	0.0189	0.0178	0.1553	0.0299	0.117	0.0443	0.0035
17	rs11654523	27957545	0.81	0.384295662080596	0.79	1.23450020912344	0.852010322618921	0.249357999179389	0.0045	0.0055	0.1061	0.0126	0.0526	0.0223	0.0167	0.0224	0.0018	0.0409	0.0358	0.0941	0.006	0.0416	0.1023	0.0193	0.0161	0.0046	0.0036	0.0189	0.0178	0.1554	0.0299	0.1171	0.0444	0.0035
17	rs61737980	27957939	0.81	0.384295662080596	0.8	1.14699780192835	0.847279226249538	0.250032123118875	0.0045	0.0055	0.1062	0.0126	0.0526	0.0223	0.0167	0.0224	0.0018	0.0407	0.0358	0.0941	0.006	0.0416	0.1023	0.0194	0.0161	0.0046	0.0035	0.0189	0.0178	0.1554	0.0299	0.1171	0.0444	0.0035
17	rs2289629	27959903	0.81	0.384295662080596	0.81	1.06340942734078	0.844078086567574	0.262834610220234	0.0045	0.0055	0.1061	0.0126	0.0525	0.0223	0.0168	0.0224	0.0017	0.0405	0.0358	0.0941	0.0061	0.0415	0.1023	0.0194	0.0162	0.0046	0.0035	0.0189	0.0178	0.1555	0.0299	0.1171	0.0444	0.0035
17	rs61737983	27963141	0.81	0.384295662080596	0.84	0.835693000351761	0.851849762931891	0.247339093394564	0.0045	0.0055	0.1062	0.0126	0.0524	0.0223	0.0168	0.0224	0.0018	0.0405	0.0358	0.0941	0.0061	0.0415	0.1022	0.0194	0.0162	0.0047	0.0035	0.0189	0.0177	0.1555	0.0299	0.1172	0.0445	0.0035
17	rs11650918	27969220	0.81	0.384295662080596	0.84	0.835693000351761	0.868212050834249	0.222877072589511	0.0044	0.0055	0.1062	0.0126	0.0523	0.0223	0.0168	0.0223	0.0017	0.0405	0.0357	0.0941	0.0062	0.0415	0.1021	0.0193	0.0162	0.0047	0.0035	0.0188	0.0177	0.1555	0.0299	0.1174	0.0446	0.0035
17	rs72823926	27992131	0.81	0.384295662080596	0.84	0.835693000351761	0.995098140531508	0.249470313126324	0.0044	0.0055	0.1063	0.0124	0.0521	0.0225	0.0168	0.0222	0.0018	0.0406	0.0355	0.0939	0.0065	0.0414	0.1018	0.0192	0.0161	0.0051	0.0035	0.0188	0.0175	0.1552	0.0299	0.1178	0.0452	0.0035
17	rs117694772	27996868	0.81	0.384295662080596	0.84	0.835693000351761	1.01755612288642	0.25284716171274	0.0044	0.0055	0.1063	0.0124	0.0521	0.0225	0.0168	0.0223	0.0018	0.0406	0.0355	0.0939	0.0065	0.0414	0.1018	0.0192	0.0161	0.0051	0.0035	0.0188	0.0174	0.155	0.03	0.1178	0.0453	0.0035
17	rs12937315	28030558	0.81	0.384295662080596	0.86	0.702596200902853	1.16315290031718	0.358788674654465	0.0044	0.0055	0.1064	0.0124	0.0521	0.0226	0.0168	0.0222	0.0018	0.0406	0.0352	0.0938	0.0066	0.0413	0.1018	0.0192	0.016	0.0052	0.0035	0.0188	0.0174	0.1552	0.03	0.118	0.0455	0.0035
17	rs3102555	28044101	0.81	0.384295662080596	0.87	0.641494868499257	1.16999921993199	0.376705534595236	0.0044	0.0055	0.1064	0.0124	0.0521	0.0226	0.0168	0.0222	0.0018	0.0406	0.0352	0.0938	0.0066	0.0413	0.1018	0.0192	0.016	0.0052	0.0035	0.0188	0.0174	0.1552	0.03	0.118	0.0455	0.0035
17	rs2002094	28044991	0.81	0.384295662080596	0.87	0.641494868499257	1.16972506488706	0.374928173679693	0.0044	0.0055	0.1064	0.0124	0.0521	0.0226	0.0168	0.0222	0.0018	0.0406	0.0352	0.0938	0.0066	0.0413	0.1018	0.0192	0.016	0.0052	0.0035	0.0188	0.0174	0.1552	0.03	0.118	0.0455	0.0035
17	rs118099532	28054844	0.81	0.384295662080596	0.87	0.641494868499257	1.20576012026365	0.3655730132301	0.0044	0.0055	0.1064	0.0124	0.052	0.0225	0.0168	0.0222	0.0018	0.0406	0.0351	0.0936	0.0067	0.0414	0.1017	0.0193	0.016	0.0053	0.0036	0.0188	0.0173	0.1551	0.03	0.1181	0.0457	0.0035
17	rs1038088	28074563	0.81	0.384295662080596	0.87	0.641494868499257	1.28306928533956	0.36343331417172	0.0044	0.0055	0.1064	0.0123	0.0519	0.0224	0.0167	0.0222	0.0018	0.0408	0.0351	0.0933	0.0068	0.0415	0.1014	0.0194	0.016	0.0055	0.0036	0.0189	0.0173	0.1548	0.03	0.1181	0.0459	0.0036
17	rs2617866	28076217	0.81	0.384295662080596	0.88	0.583941145430028	1.29987444762729	0.36318181909393	0.0044	0.0055	0.1065	0.0123	0.0519	0.0224	0.0165	0.0222	0.0018	0.0408	0.0351	0.0934	0.0068	0.0415	0.1015	0.0194	0.016	0.0055	0.0036	0.0189	0.0173	0.1548	0.03	0.1181	0.0459	0.0036
17	rs2628166	28113123	0.81	0.384295662080596	0.88	0.583941145430028	1.30768807913681	0.366076988562448	0.0044	0.0055	0.1065	0.0122	0.0519	0.0223	0.0164	0.0222	0.0018	0.0408	0.0351	0.0934	0.0068	0.0415	0.1015	0.0193	0.016	0.0055	0.0036	0.0189	0.0173	0.1551	0.03	0.1181	0.0459	0.0036
17	rs72823964	28120887	0.81	0.384295662080596	0.88	0.583941145430028	1.30425551254067	0.360042307009998	0.0044	0.0055	0.1065	0.0122	0.0519	0.0223	0.0165	0.0222	0.0018	0.0408	0.0351	0.0934	0.0068	0.0414	0.1015	0.0193	0.0159	0.0055	0.0036	0.0189	0.0173	0.1551	0.03	0.1181	0.0459	0.0036
17	rs2467334	28135508	0.81	0.384295662080596	0.88	0.583941145430028	1.30254051526937	0.3655730132301	0.0044	0.0055	0.1067	0.0122	0.0518	0.0223	0.0165	0.0222	0.0018	0.0408	0.0351	0.0936	0.0068	0.0411	0.1015	0.0193	0.0159	0.0055	0.0036	0.0189	0.0173	0.1551	0.03	0.1181	0.0459	0.0036
17	rs75539351	28143880	0.81	0.384295662080596	0.88	0.583941145430028	1.29901793866327	0.359039301528281	0.0044	0.0055	0.1067	0.0122	0.0518	0.0223	0.0165	0.0222	0.0018	0.0408	0.0351	0.0936	0.0068	0.0411	0.1015	0.0193	0.0159	0.0055	0.0036	0.0189	0.0173	0.1551	0.03	0.1181	0.0459	0.0036
17	rs62068618	28153351	0.81	0.384295662080596	0.88	0.583941145430028	1.09218302487149	0.312104827994577	0.0044	0.0056	0.1069	0.0123	0.0518	0.0226	0.0168	0.0222	0.0018	0.0408	0.0351	0.0936	0.0061	0.0412	0.1019	0.0194	0.0159	0.0052	0.0036	0.0189	0.0173	0.1552	0.0303	0.1179	0.0456	0.0036
17	rs9915830	28165183	0.81	0.384295662080596	0.88	0.583941145430028	1.01090935194313	0.275139778890467	0.0044	0.0056	0.1069	0.0123	0.0518	0.0227	0.0169	0.0221	0.0019	0.0408	0.0351	0.0937	0.0057	0.0413	0.1022	0.0194	0.0159	0.005	0.0036	0.0189	0.0173	0.1553	0.0304	0.1177	0.0454	0.0036
17	rs16965255	28182194	0.81	0.384295662080596	0.88	0.583941145430028	1.00849674227101	0.273635470644432	0.0044	0.0056	0.107	0.0123	0.0518	0.0228	0.0169	0.0221	0.0019	0.0408	0.0351	0.0937	0.0057	0.0413	0.1022	0.0194	0.0159	0.005	0.0036	0.019	0.0173	0.1553	0.0304	0.1177	0.0454	0.0036
17	rs77481819	28200904	0.81	0.384295662080596	0.87	0.641494868499257	1.00634461182991	0.272942033827766	0.0044	0.0056	0.107	0.0123	0.0518	0.0228	0.0169	0.0221	0.0019	0.0408	0.0351	0.0937	0.0057	0.0413	0.1022	0.0194	0.0159	0.005	0.0036	0.019	0.0173	0.1553	0.0304	0.1177	0.0454	0.0036
17	rs4595850	28206326	0.81	0.384295662080596	0.88	0.583941145430028	0.998955611777467	0.268447995414765	0.0044	0.0056	0.107	0.0123	0.0518	0.0228	0.0169	0.0221	0.0019	0.0408	0.035	0.0936	0.0057	0.0413	0.1022	0.0194	0.0159	0.005	0.0036	0.019	0.0172	0.1552	0.0304	0.1177	0.0453	0.0036
17	rs76918578	28229418	0.81	0.384295662080596	0.88	0.583941145430028	1.00385048940439	0.298716375635655	0.0044	0.0056	0.107	0.0123	0.0517	0.0228	0.0169	0.0221	0.0019	0.0409	0.0351	0.0936	0.0057	0.0412	0.1023	0.0193	0.0159	0.0049	0.0036	0.0189	0.0172	0.1553	0.0305	0.1178	0.0454	0.0036
17	rs79556405	28268817	0.81	0.384295662080596	0.88	0.583941145430028	1.07463045690624	0.354410797068161	0.0045	0.0056	0.1074	0.0122	0.0516	0.0228	0.017	0.0221	0.0018	0.0411	0.0351	0.0933	0.0057	0.0406	0.1026	0.0191	0.0158	0.0049	0.0036	0.0189	0.0168	0.1554	0.0308	0.118	0.0456	0.0035
17	rs34625018	28283302	0.81	0.384295662080596	0.88	0.583941145430028	1.07799030708574	0.35428594056616	0.0045	0.0056	0.1074	0.0122	0.0516	0.0228	0.017	0.0221	0.0018	0.0411	0.0351	0.0933	0.0057	0.0406	0.1026	0.0191	0.0158	0.0049	0.0036	0.0189	0.0168	0.1554	0.0308	0.118	0.0456	0.0035
17	rs9897794	28296327	0.81	0.384295662080596	0.89	0.529866637543626	1.07737107169379	0.365195160757507	0.0045	0.0056	0.1074	0.0122	0.0516	0.0228	0.017	0.0221	0.0018	0.0411	0.0351	0.0933	0.0057	0.0406	0.1026	0.0191	0.0158	0.0049	0.0036	0.0189	0.0168	0.1554	0.0308	0.118	0.0456	0.0035
17	rs7209288	28317124	0.81	0.384295662080596	0.89	0.529866637543626	1.09049376019329	0.355535071148623	0.0045	0.0056	0.1073	0.012	0.0517	0.0228	0.017	0.0221	0.0019	0.0411	0.0351	0.0932	0.0057	0.0407	0.1027	0.0191	0.0157	0.0049	0.0036	0.019	0.0168	0.1555	0.0308	0.1181	0.0456	0.0035
17	rs12944395	28323499	0.81	0.384295662080596	0.89	0.529866637543626	1.09271669363062	0.355035268164582	0.0046	0.0056	0.1074	0.0119	0.0517	0.0228	0.0169	0.022	0.002	0.0411	0.0349	0.0933	0.0058	0.0407	0.1027	0.019	0.0157	0.0051	0.0037	0.0189	0.0166	0.1555	0.0308	0.1181	0.0456	0.0036
17	rs11868119	28327638	0.81	0.384295662080596	0.89	0.529866637543626	1.07003958134158	0.330917699332554	0.0046	0.0056	0.1074	0.012	0.0516	0.0228	0.0169	0.022	0.002	0.0411	0.0349	0.0932	0.0057	0.0407	0.1027	0.019	0.0157	0.0051	0.0037	0.0189	0.0166	0.1555	0.0308	0.1181	0.0456	0.0035
17	rs75641606	28379880	0.81	0.384295662080596	0.89	0.529866637543626	1.04187500078783	0.356535279177838	0.0046	0.0056	0.1074	0.012	0.0516	0.0229	0.0169	0.0221	0.0019	0.0411	0.0349	0.0932	0.0057	0.0407	0.1028	0.019	0.0157	0.0051	0.0037	0.0189	0.0166	0.1555	0.0308	0.1181	0.0456	0.0035
17	rs9900546	28380655	0.81	0.384295662080596	0.89	0.529866637543626	1.05420910145135	0.360418639253829	0.0046	0.0055	0.1077	0.012	0.0515	0.0229	0.0169	0.0221	0.0019	0.041	0.0349	0.0932	0.0057	0.0406	0.1028	0.019	0.0157	0.0051	0.0037	0.0189	0.0166	0.1555	0.0308	0.1181	0.0456	0.0035
17	rs9910717	28399511	0.81	0.384295662080596	0.89	0.529866637543626	1.04737874464068	0.320682052288788	0.0046	0.0056	0.1078	0.0119	0.0514	0.023	0.0169	0.0221	0.0019	0.0411	0.0349	0.0931	0.0057	0.0406	0.103	0.019	0.0157	0.0051	0.0037	0.0188	0.0165	0.1554	0.0308	0.1183	0.0455	0.0035
17	rs11080116	28418765	0.81	0.384295662080596	0.89	0.529866637543626	1.06668969842396	0.344710019622778	0.0046	0.0056	0.108	0.012	0.051	0.0232	0.017	0.0222	0.0019	0.0412	0.0349	0.093	0.006	0.0406	0.1033	0.0189	0.0157	0.0051	0.0036	0.0186	0.0164	0.1552	0.0307	0.1183	0.0452	0.0035
17	rs117113241	28419259	0.81	0.384295662080596	0.89	0.529866637543626	1.06651350560432	0.344462301873044	0.0046	0.0056	0.108	0.012	0.051	0.0233	0.017	0.0222	0.0019	0.0412	0.0349	0.093	0.006	0.0406	0.1033	0.0189	0.0157	0.0051	0.0036	0.0186	0.0164	0.1552	0.0307	0.1183	0.0452	0.0035
17	rs4581755	28427898	0.81	0.384295662080596	0.91	0.431857736337621	1.07790183616412	0.394993406185549	0.0046	0.0056	0.108	0.012	0.0509	0.0233	0.017	0.0223	0.0019	0.0412	0.0349	0.093	0.006	0.0406	0.1034	0.0188	0.0158	0.0051	0.0036	0.0185	0.0164	0.1551	0.0307	0.1183	0.0451	0.0035
17	rs117019509	28431640	0.81	0.384295662080596	0.91	0.431857736337621	1.06237634066398	0.374674457697415	0.0046	0.0056	0.1081	0.012	0.0509	0.0233	0.017	0.0223	0.0019	0.0412	0.0349	0.093	0.006	0.0406	0.1034	0.0188	0.0158	0.0052	0.0036	0.0185	0.0164	0.1551	0.0307	0.1183	0.0451	0.0035
17	rs72825892	28492033	0.81	0.384295662080596	0.91	0.431857736337621	0.984415006196952	0.387546900138447	0.0046	0.0057	0.1088	0.0118	0.0509	0.0235	0.0171	0.0224	0.002	0.0416	0.0357	0.093	0.0059	0.0405	0.1035	0.0183	0.0156	0.0054	0.0032	0.0182	0.016	0.1553	0.0303	0.1187	0.0446	0.0033
17	rs79814671	28505483	0.81	0.384295662080596	0.9	0.479198205640863	0.97726251511225	0.372646469071057	0.0046	0.0057	0.1089	0.0117	0.0509	0.0235	0.0171	0.0225	0.002	0.0416	0.0358	0.093	0.0059	0.0405	0.1035	0.0183	0.0156	0.0054	0.0032	0.0182	0.016	0.1553	0.0302	0.1187	0.0445	0.0033
17	rs1979572	28511978	0.81	0.384295662080596	0.91	0.431857736337621	0.98560916781342	0.383583052658114	0.0047	0.0057	0.1089	0.0117	0.0509	0.0235	0.0171	0.0225	0.002	0.0416	0.0359	0.093	0.0059	0.0405	0.1035	0.0183	0.0156	0.0055	0.0032	0.0182	0.016	0.1553	0.0302	0.1187	0.0445	0.0033
17	rs117582579	28512405	0.81	0.384295662080596	0.91	0.431857736337621	0.982624877045287	0.377467982045048	0.0047	0.0057	0.1089	0.0117	0.0509	0.0235	0.0171	0.0225	0.002	0.0416	0.0359	0.093	0.0059	0.0405	0.1035	0.0183	0.0156	0.0055	0.0032	0.0182	0.016	0.1553	0.0302	0.1187	0.0445	0.0033
17	rs1042173	28525011	0.81	0.384295662080596	0.9	0.479198205640863	0.97981451839464	0.388059189181249	0.0047	0.0057	0.1089	0.0117	0.0509	0.0235	0.017	0.0225	0.002	0.0417	0.0357	0.0933	0.0059	0.0405	0.1034	0.0183	0.0155	0.0055	0.0032	0.0181	0.016	0.1553	0.0302	0.1185	0.0446	0.0033
17	rs118189300	28526585	0.81	0.384295662080596	0.9	0.479198205640863	0.971148871378102	0.380267312347481	0.0047	0.0057	0.1089	0.0117	0.0509	0.0235	0.017	0.0225	0.002	0.0417	0.0357	0.0933	0.0059	0.0405	0.1034	0.0183	0.0155	0.0055	0.0032	0.0181	0.0159	0.1553	0.0302	0.1185	0.0446	0.0033
17	rs11657536	28529242	0.81	0.384295662080596	0.9	0.479198205640863	0.966827928257694	0.361297182392564	0.0047	0.0057	0.1088	0.0117	0.0509	0.0235	0.017	0.0226	0.002	0.0419	0.0359	0.0933	0.0059	0.0406	0.1031	0.0183	0.0155	0.0055	0.0031	0.0181	0.0158	0.1552	0.0303	0.1185	0.0446	0.0033
17	rs2054847	28532013	0.81	0.384295662080596	0.9	0.479198205640863	0.992872161253751	0.346569537558563	0.0047	0.006	0.1085	0.0115	0.0507	0.0234	0.0172	0.0231	0.002	0.0427	0.0364	0.093	0.006	0.0412	0.1016	0.0185	0.0154	0.0056	0.0032	0.0181	0.0153	0.1549	0.0305	0.1183	0.0448	0.0033
17	rs140701	28538532	0.81	0.384295662080596	0.9	0.479198205640863	1.03351089197388	0.38166914454775	0.0047	0.006	0.109	0.0114	0.0507	0.0231	0.0174	0.0225	0.002	0.0427	0.0362	0.0927	0.006	0.0412	0.1022	0.0184	0.0151	0.0058	0.0032	0.0179	0.0147	0.1561	0.0303	0.1185	0.0449	0.0032
17	rs28914829	28542546	0.81	0.384295662080596	0.9	0.479198205640863	1.00359262083683	0.349426382030218	0.0047	0.006	0.1089	0.0113	0.0507	0.0231	0.0173	0.0225	0.002	0.0426	0.0362	0.0927	0.006	0.0412	0.1023	0.0184	0.0152	0.0058	0.0032	0.0179	0.0147	0.1566	0.0302	0.1185	0.0448	0.0032
17	rs140700	28543389	0.81	0.384295662080596	0.9	0.479198205640863	1.02049669628043	0.358412827821463	0.0047	0.0061	0.1088	0.0112	0.0507	0.0231	0.0173	0.0225	0.002	0.0426	0.0362	0.0926	0.0059	0.0412	0.1023	0.0184	0.0152	0.0058	0.0032	0.0179	0.0147	0.1567	0.0302	0.1185	0.0448	0.0032
17	rs8076005	28547210	0.81	0.384295662080596	0.9	0.479198205640863	0.999985300467258	0.331774910618468	0.0047	0.006	0.1077	0.0112	0.0506	0.0231	0.0173	0.0224	0.002	0.0423	0.0361	0.0928	0.0059	0.0412	0.1024	0.0184	0.0152	0.0058	0.0032	0.0178	0.0147	0.1576	0.0302	0.1191	0.0448	0.0032
17	rs6355	28548810	0.81	0.384295662080596	0.9	0.479198205640863	0.945678113367087	0.343967020522088	0.0047	0.006	0.1077	0.0112	0.0506	0.0231	0.0173	0.0224	0.002	0.0423	0.0361	0.0928	0.0059	0.0411	0.1024	0.0184	0.0151	0.0058	0.0032	0.0178	0.0147	0.1577	0.0302	0.1191	0.0448	0.0032
17	rs16965628	28555425	0.8	0.433874260405774	0.9	0.479198205640863	1.19357827954544	0.527397818276271	0.0041	0.0063	0.1103	0.0104	0.0492	0.0218	0.0184	0.0223	0.0017	0.0433	0.035	0.0943	0.0049	0.0406	0.1038	0.0184	0.0138	0.0057	0.0024	0.0159	0.0136	0.1618	0.0286	0.1209	0.0454	0.0029
17	rs2020933	28561755	0.8	0.433874260405774	0.9	0.479198205640863	0.984585564372409	0.419526246986788	0.0037	0.0062	0.1103	0.0103	0.0492	0.0222	0.0185	0.0224	0.0012	0.0435	0.0351	0.0955	0.0047	0.0407	0.1057	0.0187	0.014	0.0049	0.0013	0.016	0.0135	0.162	0.0287	0.1204	0.0456	0.0015
17	rs73263896	28565426	0.8	0.433874260405774	0.9	0.479198205640863	0.948531699341378	0.427134877645668	0.0036	0.0062	0.1103	0.01	0.0491	0.022	0.0186	0.0224	0.0011	0.0436	0.035	0.096	0.0044	0.0408	0.1061	0.0188	0.014	0.0047	0.0012	0.0158	0.0134	0.1622	0.0287	0.1206	0.0455	0.0014
17	rs75246531	28570265	0.8	0.433874260405774	0.9	0.479198205640863	0.814241003629719	0.438351527967846	0.0035	0.006	0.1105	0.0099	0.049	0.0223	0.0189	0.0225	7e-04	0.0439	0.0349	0.0966	0.0034	0.041	0.1069	0.0191	0.014	0.004	9e-04	0.0157	0.0133	0.1628	0.0286	0.1207	0.0457	0.0011
17	rs11653777	28575158	0.8	0.433874260405774	0.9	0.479198205640863	0.81494980612182	0.484245493300183	0.0034	0.0059	0.1105	0.0099	0.049	0.0224	0.019	0.0225	6e-04	0.044	0.0349	0.0968	0.0032	0.0411	0.1071	0.0192	0.014	0.0038	8e-04	0.0156	0.0133	0.1629	0.0286	0.1208	0.0457	0.001
17	rs1050565	28576076	0.8	0.433874260405774	0.9	0.479198205640863	0.823713480548286	0.50570478752156	0.0034	0.0059	0.1105	0.0099	0.049	0.0224	0.019	0.0225	6e-04	0.044	0.0349	0.0969	0.0032	0.0411	0.1072	0.0192	0.014	0.0038	8e-04	0.0156	0.0133	0.1629	0.0286	0.1208	0.0457	0.001
17	rs116118215	28577364	0.8	0.433874260405774	0.9	0.479198205640863	0.816920093090037	0.506942102244803	0.0034	0.0059	0.1105	0.0099	0.049	0.0224	0.0189	0.0225	6e-04	0.044	0.0349	0.0969	0.0032	0.0411	0.1072	0.0192	0.0141	0.0038	8e-04	0.0156	0.0133	0.163	0.0286	0.1208	0.0457	9e-04
17	rs75076615	28580395	0.8	0.433874260405774	0.9	0.479198205640863	0.801997320554715	0.511761152510224	0.0034	0.0059	0.1104	0.0099	0.049	0.0224	0.0187	0.0225	6e-04	0.044	0.0348	0.0969	0.0031	0.0411	0.1072	0.0191	0.0143	0.0038	7e-04	0.0156	0.0133	0.163	0.0286	0.1208	0.0457	9e-04
17	rs3794806	28586903	0.8	0.433874260405774	0.9	0.479198205640863	0.784944441791209	0.489962811840807	0.0034	0.0059	0.1103	0.0099	0.049	0.0225	0.0184	0.0225	5e-04	0.0441	0.0348	0.0971	0.0031	0.0411	0.1073	0.019	0.0148	0.0038	7e-04	0.0156	0.0133	0.1631	0.0286	0.1208	0.0457	8e-04
17	rs2129785	28590530	0.8	0.433874260405774	0.9	0.479198205640863	0.816604709747204	0.500900323134958	0.0033	0.0059	0.1104	0.0099	0.0491	0.0226	0.0183	0.0226	5e-04	0.0442	0.0348	0.097	0.003	0.0412	0.1068	0.019	0.0148	0.0038	6e-04	0.0156	0.0133	0.1632	0.0286	0.121	0.0457	8e-04
17	rs116691607	28604586	0.79	0.487570276707753	0.91	0.431857736337621	0.872424587985797	0.5508602712543	0.0033	0.0059	0.1105	0.0099	0.0492	0.0227	0.0181	0.0226	5e-04	0.0443	0.0348	0.097	0.003	0.0412	0.1062	0.0191	0.0148	0.0037	6e-04	0.0156	0.0133	0.1633	0.0286	0.1212	0.0458	8e-04
17	rs6505169	28605680	0.79	0.487570276707753	0.91	0.431857736337621	0.87339793642407	0.555639173350872	0.0033	0.0059	0.1105	0.0099	0.0492	0.0227	0.0181	0.0226	5e-04	0.0443	0.0348	0.097	0.003	0.0412	0.1062	0.0191	0.0148	0.0037	6e-04	0.0156	0.0133	0.1633	0.0286	0.1212	0.0458	8e-04
17	rs3110098	28607211	0.79	0.487570276707753	0.92	0.387761932740255	0.870722332692194	0.560710198579785	0.0033	0.0059	0.1105	0.0099	0.0492	0.0227	0.0181	0.0226	5e-04	0.0443	0.0348	0.097	0.003	0.0413	0.1062	0.0191	0.0148	0.0037	6e-04	0.0156	0.0133	0.1632	0.0286	0.1212	0.0458	8e-04
17	rs3103308	28612107	0.79	0.487570276707753	0.91	0.431857736337621	0.858765439311954	0.556342807089691	0.0033	0.0059	0.1105	0.0099	0.0492	0.0227	0.0181	0.0226	5e-04	0.0443	0.0349	0.097	0.003	0.0414	0.1062	0.0191	0.0148	0.0037	6e-04	0.0156	0.0132	0.1631	0.0286	0.1212	0.0457	8e-04
17	rs7342921	28612448	0.79	0.487570276707753	0.93	0.346822133743557	0.858523795018554	0.555779882625781	0.0033	0.0059	0.1105	0.0099	0.0492	0.0227	0.0181	0.0226	5e-04	0.0443	0.0349	0.097	0.003	0.0414	0.1062	0.0191	0.0148	0.0037	6e-04	0.0156	0.0132	0.1631	0.0286	0.1212	0.0457	8e-04
17	rs117604849	28613047	0.79	0.487570276707753	0.93	0.346822133743557	0.857718522564804	0.56127434112954	0.0033	0.0059	0.1105	0.0099	0.0492	0.0227	0.0181	0.0226	5e-04	0.0443	0.0349	0.097	0.003	0.0414	0.1062	0.0191	0.0148	0.0037	6e-04	0.0156	0.0132	0.1631	0.0286	0.1212	0.0457	8e-04
17	rs117108035	28622352	0.79	0.487570276707753	0.92	0.387761932740255	0.845197898088321	0.547072509429064	0.0033	0.0059	0.1105	0.0099	0.0492	0.0227	0.0181	0.0226	5e-04	0.0443	0.0349	0.097	0.003	0.0414	0.1062	0.0191	0.0148	0.0037	6e-04	0.0156	0.0132	0.1631	0.0286	0.1212	0.0457	8e-04
17	rs11871567	28642141	0.79	0.487570276707753	0.92	0.387761932740255	0.798011943250606	0.533936128374853	0.0033	0.0059	0.1105	0.0099	0.0492	0.0227	0.0182	0.0226	5e-04	0.0444	0.0349	0.0971	0.003	0.0415	0.1062	0.0191	0.0148	0.0037	6e-04	0.0156	0.0132	0.1631	0.0286	0.1208	0.0457	8e-04
17	rs117221215	28659019	0.8	0.433874260405774	0.92	0.387761932740255	0.791155407695381	0.597232920136271	0.0034	0.0058	0.1109	0.0098	0.049	0.0228	0.0185	0.0227	6e-04	0.0445	0.0346	0.0973	0.0029	0.0418	0.1067	0.0192	0.0148	0.0036	6e-04	0.0154	0.0132	0.163	0.0285	0.1201	0.0455	7e-04
17	rs3110093	28661392	0.79	0.487570276707753	0.92	0.387761932740255	0.833391961918261	0.721282475246487	0.0035	0.0058	0.1115	0.0098	0.0486	0.023	0.0192	0.0229	6e-04	0.0447	0.0341	0.0977	0.0026	0.0424	0.1075	0.0196	0.015	0.0035	5e-04	0.0151	0.0131	0.1629	0.0283	0.1187	0.0451	6e-04
17	rs79945904	28667268	0.79	0.487570276707753	0.92	0.387761932740255	0.803171121643415	0.689587807970537	0.0035	0.0058	0.1118	0.0097	0.0485	0.0229	0.0191	0.0231	6e-04	0.0448	0.0337	0.0979	0.0024	0.0427	0.1081	0.0198	0.0148	0.0032	4e-04	0.0149	0.0132	0.1623	0.0284	0.119	0.0449	6e-04
17	rs71372218	28670681	0.79	0.487570276707753	0.92	0.387761932740255	0.835858953994414	0.651050070949154	0.0035	0.0058	0.112	0.0097	0.0485	0.0228	0.0191	0.0231	6e-04	0.0448	0.0337	0.0981	0.0023	0.0428	0.1081	0.0198	0.0143	0.0031	4e-04	0.0149	0.0133	0.1623	0.0284	0.1192	0.045	6e-04
17	rs8071580	28674352	0.79	0.487570276707753	0.92	0.387761932740255	0.848160444501326	0.673493551075702	0.0035	0.0058	0.1119	0.0097	0.0485	0.0229	0.0191	0.0232	6e-04	0.045	0.0336	0.0978	0.0023	0.043	0.1081	0.0198	0.0144	0.003	3e-04	0.0148	0.0134	0.1622	0.0285	0.1192	0.0451	5e-04
17	rs8082169	28676527	0.79	0.487570276707753	0.92	0.387761932740255	0.836257147809233	0.644919896612217	0.0034	0.0058	0.1119	0.0097	0.0485	0.0229	0.0191	0.0232	6e-04	0.045	0.0336	0.0978	0.0023	0.0431	0.1081	0.0198	0.0144	0.003	3e-04	0.0148	0.0134	0.1622	0.0285	0.1192	0.0451	5e-04
17	rs2058284	28705015	0.79	0.487570276707753	0.92	0.387761932740255	0.760237309538359	0.611736099676105	0.0037	0.006	0.1112	0.0093	0.0485	0.0224	0.0193	0.0232	8e-04	0.0453	0.033	0.0979	0.002	0.0441	0.1091	0.0202	0.0145	0.002	4e-04	0.0147	0.0139	0.1609	0.0282	0.1195	0.0453	6e-04
17	rs28405767	28720171	0.79	0.487570276707753	0.92	0.387761932740255	0.780686727702501	0.680570301208445	0.0037	0.006	0.1112	0.0093	0.0485	0.0224	0.0193	0.0231	8e-04	0.0452	0.033	0.0978	0.002	0.0442	0.1091	0.0203	0.0145	0.002	4e-04	0.0147	0.0139	0.1611	0.0281	0.1195	0.0454	6e-04
17	rs2041373	28721851	0.79	0.487570276707753	0.93	0.346822133743557	0.788901480723847	0.712173133108744	0.0037	0.006	0.1111	0.0093	0.0485	0.0224	0.0193	0.0231	8e-04	0.0452	0.033	0.0978	0.002	0.0442	0.1091	0.0203	0.0145	0.002	4e-04	0.0147	0.0139	0.1611	0.0281	0.1195	0.0454	6e-04
17	rs72809807	28732741	0.79	0.487570276707753	0.93	0.346822133743557	0.956692353911983	0.747858225249419	0.0037	0.006	0.1111	0.0093	0.0485	0.0222	0.0194	0.0231	0.0016	0.0453	0.033	0.0978	0.0019	0.0442	0.109	0.0203	0.0146	0.0019	4e-04	0.0145	0.014	0.1611	0.0282	0.1194	0.0454	6e-04
17	rs17725491	28740495	0.79	0.487570276707753	0.93	0.346822133743557	0.959812789477747	0.746501834763184	0.0037	0.006	0.1111	0.0093	0.0485	0.0222	0.0194	0.0231	0.0016	0.0453	0.033	0.0978	0.0019	0.0442	0.109	0.0203	0.0146	0.0019	4e-04	0.0145	0.014	0.1611	0.0282	0.1194	0.0454	6e-04
17	rs4794873	28748352	0.79	0.487570276707753	0.93	0.346822133743557	0.962514925862934	0.745899167419695	0.0037	0.006	0.1111	0.0093	0.0485	0.0222	0.0194	0.0231	0.0016	0.0453	0.033	0.0978	0.0019	0.0442	0.109	0.0203	0.0146	0.0019	4e-04	0.0145	0.014	0.1611	0.0282	0.1194	0.0454	6e-04
17	rs9913237	28760939	0.79	0.487570276707753	0.93	0.346822133743557	0.965051023539537	0.74379067096567	0.0037	0.006	0.1111	0.0093	0.0485	0.0222	0.0194	0.0231	0.0016	0.0453	0.033	0.0978	0.0019	0.0442	0.109	0.0203	0.0146	0.0019	4e-04	0.0145	0.0139	0.1611	0.0282	0.1194	0.0454	6e-04
17	rs116912859	28762109	0.79	0.487570276707753	0.93	0.346822133743557	0.969622926866495	0.743339020378402	0.0037	0.006	0.1111	0.0093	0.0485	0.0222	0.0194	0.0231	0.0016	0.0453	0.033	0.0977	0.0019	0.0442	0.109	0.0203	0.0146	0.0019	4e-04	0.0145	0.0139	0.1612	0.0282	0.1194	0.0454	6e-04
17	rs17731259	28782880	0.79	0.487570276707753	0.93	0.346822133743557	1.04170047057173	0.741232112964638	0.0038	0.006	0.111	0.0093	0.0485	0.0224	0.0195	0.0231	0.0017	0.0453	0.033	0.0962	0.0019	0.0442	0.1093	0.0204	0.0146	0.0019	4e-04	0.0144	0.0139	0.1613	0.0283	0.1199	0.0454	7e-04
17	rs6505188	28784382	0.79	0.487570276707753	0.93	0.346822133743557	1.04807847003837	0.743188483538099	0.0038	0.006	0.111	0.0093	0.0485	0.0224	0.0195	0.0231	0.0017	0.0453	0.033	0.0961	0.0019	0.0442	0.1093	0.0204	0.0146	0.0019	4e-04	0.0144	0.0139	0.1613	0.0283	0.12	0.0454	7e-04
17	rs76570178	28793630	0.79	0.487570276707753	0.93	0.346822133743557	1.0475536583155	0.740931233259208	0.0038	0.006	0.111	0.0093	0.0485	0.0224	0.0195	0.0231	0.0017	0.0453	0.033	0.0961	0.0019	0.0442	0.1093	0.0204	0.0146	0.0019	4e-04	0.0144	0.0139	0.1613	0.0283	0.12	0.0454	7e-04
17	rs78040813	28795752	0.79	0.487570276707753	0.93	0.346822133743557	1.03255424696733	0.74258640298915	0.0039	0.006	0.1109	0.0093	0.0485	0.0224	0.0195	0.0231	0.0017	0.0453	0.033	0.0961	0.0019	0.0442	0.1092	0.0204	0.0146	0.0019	5e-04	0.0144	0.0139	0.1613	0.0283	0.12	0.0454	8e-04
17	rs12451873	28803663	0.79	0.487570276707753	0.93	0.346822133743557	0.981517371741767	0.740479963951744	0.0039	0.006	0.1109	0.0093	0.0486	0.0224	0.0195	0.023	0.0017	0.0453	0.0331	0.0961	0.0019	0.0442	0.1093	0.0204	0.0147	0.0019	5e-04	0.0144	0.0139	0.161	0.0281	0.12	0.0454	8e-04
17	rs118191118	28811946	0.79	0.487570276707753	0.93	0.346822133743557	0.955260047615523	0.705618519733475	0.0039	0.006	0.1106	0.0093	0.0486	0.0224	0.0196	0.023	0.0017	0.0453	0.0331	0.0962	0.0019	0.0441	0.1095	0.0205	0.0147	0.0019	5e-04	0.0143	0.0139	0.1606	0.0282	0.1201	0.0454	8e-04
17	rs17180371	28817494	0.79	0.487570276707753	0.93	0.346822133743557	0.950716254541938	0.714112307472454	0.0039	0.006	0.1105	0.0093	0.0487	0.0224	0.0197	0.023	0.0017	0.0453	0.0331	0.0962	0.0018	0.0441	0.1095	0.0205	0.0147	0.0019	5e-04	0.0143	0.014	0.1605	0.0283	0.1202	0.0454	8e-04
17	rs117431025	28834923	0.79	0.487570276707753	0.92	0.387761932740255	0.950295986264258	0.778745512630048	0.004	0.006	0.1104	0.0093	0.0487	0.0224	0.0197	0.023	0.0017	0.0453	0.0331	0.0962	0.0018	0.0441	0.1096	0.0205	0.0147	0.0019	5e-04	0.0142	0.014	0.1604	0.0283	0.1203	0.0455	8e-04
17	rs216464	28855286	0.79	0.487570276707753	0.92	0.387761932740255	0.954923163240105	0.782549199341668	0.004	0.006	0.1103	0.0093	0.0487	0.0224	0.0197	0.023	0.0017	0.0454	0.0331	0.0962	0.0018	0.0441	0.1097	0.0205	0.0147	0.0019	5e-04	0.0142	0.014	0.1604	0.0283	0.1203	0.0455	8e-04
17	rs72809843	28861134	0.79	0.487570276707753	0.92	0.387761932740255	0.956355260905731	0.769481294644958	0.004	0.006	0.1103	0.0092	0.0487	0.0224	0.0197	0.023	0.0017	0.0454	0.0331	0.0962	0.0018	0.0441	0.1097	0.0205	0.0147	0.0019	5e-04	0.0142	0.014	0.1604	0.0283	0.1204	0.0455	8e-04
17	rs9898690	28868339	0.79	0.487570276707753	0.9	0.479198205640863	0.9608257233171	0.662029968000553	0.004	0.006	0.1101	0.0092	0.0487	0.0223	0.0198	0.023	0.0017	0.0456	0.0329	0.0962	0.0017	0.044	0.1098	0.0205	0.0147	0.0019	5e-04	0.0142	0.0141	0.1602	0.0283	0.1205	0.0454	8e-04
17	rs78661898	28871912	0.79	0.487570276707753	0.89	0.529866637543626	0.971742560897384	0.675997974977906	0.004	0.006	0.11	0.0092	0.0487	0.0223	0.0198	0.023	0.0017	0.0458	0.0328	0.0963	0.0017	0.044	0.1099	0.0205	0.0147	0.0018	5e-04	0.0141	0.0141	0.1602	0.0283	0.1206	0.0453	8e-04
17	rs77671274	28874852	0.78	0.545501786478432	0.89	0.529866637543626	1.00935811899598	0.672462933709906	0.0041	0.0059	0.1098	0.0091	0.0487	0.0222	0.0199	0.023	0.0017	0.0462	0.0324	0.0965	0.0016	0.0438	0.1101	0.0205	0.0146	0.0018	5e-04	0.0141	0.0143	0.1599	0.0283	0.1208	0.0452	8e-04
17	rs216450	28878817	0.78	0.545501786478432	0.89	0.529866637543626	1.0164326976432	0.707851525804037	0.0041	0.0059	0.1097	0.0091	0.0487	0.0222	0.02	0.0229	0.0017	0.0461	0.0324	0.0967	0.0016	0.0439	0.1103	0.0206	0.0146	0.0018	5e-04	0.014	0.0143	0.1596	0.0283	0.121	0.0452	8e-04
17	rs78358037	28879538	0.78	0.545501786478432	0.89	0.529866637543626	0.998526702717167	0.665258724059235	0.0041	0.0059	0.1097	0.0091	0.0487	0.0222	0.02	0.0229	0.0017	0.0461	0.0324	0.0967	0.0016	0.0439	0.1102	0.0206	0.0146	0.0018	5e-04	0.014	0.0143	0.1595	0.0285	0.121	0.0451	8e-04
17	rs111780165	28887134	0.78	0.545501786478432	0.89	0.529866637543626	0.9608257233171	0.655436954114355	0.0042	0.0059	0.1097	0.0091	0.0488	0.0222	0.02	0.0229	0.0017	0.0461	0.0324	0.0966	0.0016	0.0439	0.1103	0.0206	0.0146	0.0019	5e-04	0.014	0.0144	0.1591	0.0285	0.1211	0.0451	8e-04
17	rs1347360	28914532	0.79	0.487570276707753	0.89	0.529866637543626	0.955175821918094	0.758123824184422	0.0052	0.0056	0.1098	0.0094	0.0485	0.0232	0.0212	0.0221	0.0013	0.0457	0.0326	0.0952	0.0016	0.0432	0.11	0.0218	0.0153	0.0021	9e-04	0.0139	0.0148	0.1584	0.0274	0.1208	0.0452	8e-04
17	rs11651857	28926362	0.79	0.487570276707753	0.89	0.529866637543626	0.935468137763181	0.703535806062254	0.0052	0.0056	0.1098	0.0094	0.0486	0.0233	0.0212	0.0221	0.0013	0.0457	0.0326	0.0953	0.0016	0.0432	0.1101	0.0216	0.0153	0.002	9e-04	0.014	0.0149	0.1583	0.0274	0.1207	0.0452	8e-04
17	rs79607958	28934548	0.79	0.487570276707753	0.89	0.529866637543626	0.940483691119371	0.718143568611712	0.0052	0.0056	0.1099	0.0094	0.0486	0.0233	0.0212	0.0221	0.0012	0.0457	0.0326	0.0953	0.0015	0.0432	0.1101	0.0216	0.0153	0.0019	9e-04	0.014	0.0149	0.1583	0.0274	0.1208	0.0453	8e-04
17	rs72811631	28942552	0.79	0.487570276707753	0.88	0.583941145430028	0.939228759124007	0.710235134990569	0.0052	0.0056	0.1099	0.0094	0.0486	0.0233	0.0212	0.0221	0.0012	0.0457	0.0326	0.0953	0.0015	0.0432	0.11	0.0216	0.0153	0.0019	9e-04	0.014	0.0149	0.1582	0.0274	0.1208	0.0452	8e-04
17	rs73987969	28950809	0.79	0.487570276707753	0.88	0.583941145430028	0.935635143423443	0.712024014531177	0.0052	0.0056	0.1099	0.0094	0.0487	0.0233	0.0213	0.0221	0.0012	0.0457	0.0327	0.0954	0.0015	0.0433	0.1098	0.0216	0.0153	0.002	9e-04	0.014	0.0148	0.1582	0.0274	0.1208	0.0452	8e-04
17	rs423151	28952286	0.79	0.487570276707753	0.87	0.641494868499257	0.934633295265457	0.719936857516093	0.0052	0.0056	0.1099	0.0094	0.0487	0.0233	0.0213	0.0221	0.0012	0.0457	0.0327	0.0954	0.0015	0.0433	0.1098	0.0216	0.0153	0.002	9e-04	0.014	0.0148	0.1582	0.0274	0.1208	0.0452	8e-04
17	rs9889537	28967865	0.79	0.487570276707753	0.87	0.641494868499257	0.922978078337833	0.685593138620418	0.0053	0.0056	0.11	0.0094	0.0486	0.0233	0.0213	0.0221	0.0012	0.0457	0.0326	0.0954	0.0016	0.0432	0.1097	0.0215	0.0153	0.002	9e-04	0.014	0.0148	0.1581	0.0274	0.1208	0.0453	8e-04
17	rs9904033	29000019	0.79	0.487570276707753	0.87	0.641494868499257	0.938225314274142	0.702048998205873	0.0053	0.0056	0.1102	0.0094	0.0486	0.0233	0.0212	0.022	0.0013	0.0456	0.0325	0.0956	0.0016	0.0431	0.1096	0.0215	0.0153	0.002	9e-04	0.0141	0.0149	0.1581	0.0273	0.1208	0.0453	8e-04
17	rs8078091	29001580	0.79	0.487570276707753	0.87	0.641494868499257	0.931130340704618	0.674819158839814	0.0053	0.0056	0.1102	0.0094	0.0486	0.0233	0.0212	0.022	0.0013	0.0456	0.0325	0.0956	0.0016	0.0431	0.1096	0.0215	0.0153	0.002	9e-04	0.0141	0.0149	0.1581	0.0273	0.1208	0.0453	8e-04
17	rs12051880	29031718	0.79	0.487570276707753	0.87	0.641494868499257	0.922313906385001	0.643316597342891	0.0055	0.0055	0.11	0.0091	0.0487	0.0233	0.0212	0.0221	0.0013	0.0456	0.0325	0.0955	0.0016	0.0429	0.1094	0.0213	0.0153	0.0021	0.001	0.0143	0.0149	0.1577	0.0276	0.1208	0.0457	0.0011
17	rs2321926	29041552	0.79	0.487570276707753	0.87	0.641494868499257	0.936386822141983	0.659684047876049	0.0055	0.0055	0.1101	0.009	0.0487	0.0233	0.0212	0.0221	0.0013	0.0456	0.0325	0.0955	0.0016	0.0429	0.1093	0.0213	0.0153	0.0021	0.001	0.0144	0.0149	0.1576	0.0276	0.1207	0.0457	0.0011
17	rs72811645	29055710	0.79	0.487570276707753	0.87	0.641494868499257	1.02517409987013	0.709639064993121	0.0055	0.0054	0.1101	0.0086	0.0488	0.0234	0.0212	0.022	0.0014	0.0456	0.0325	0.0957	0.0016	0.0431	0.109	0.0215	0.0153	0.0024	0.0011	0.0144	0.015	0.1569	0.0275	0.1207	0.046	0.0015
17	rs59447372	29057585	0.79	0.487570276707753	0.87	0.641494868499257	1.04074076557905	0.711725798261705	0.0055	0.0054	0.1101	0.0086	0.0488	0.0234	0.0212	0.0219	0.0014	0.0456	0.0325	0.0956	0.0017	0.0432	0.1088	0.0215	0.0153	0.0024	0.0011	0.0144	0.015	0.157	0.0274	0.1207	0.046	0.0015
17	rs9893922	29068425	0.79	0.487570276707753	0.87	0.641494868499257	1.05631434753949	0.732667579725419	0.0055	0.0054	0.1102	0.0086	0.0489	0.0234	0.0212	0.0218	0.0013	0.0456	0.0325	0.0956	0.0016	0.0434	0.1087	0.0215	0.0153	0.0024	0.0011	0.0144	0.015	0.1573	0.0272	0.1206	0.046	0.0016
17	rs59858012	29078582	0.79	0.487570276707753	0.87	0.641494868499257	1.05306946616454	0.709490064949739	0.0055	0.0054	0.1102	0.0085	0.0491	0.0233	0.0211	0.0218	0.0013	0.0456	0.0325	0.0956	0.0016	0.0434	0.1087	0.0213	0.0152	0.0024	0.0011	0.0144	0.0151	0.1574	0.0271	0.1205	0.046	0.0017
17	rs55764512	29085758	0.79	0.487570276707753	0.87	0.641494868499257	1.05412141957103	0.709490064949739	0.0055	0.0054	0.1102	0.0085	0.0491	0.0233	0.0211	0.0218	0.0013	0.0456	0.0324	0.0956	0.0017	0.0434	0.1086	0.0213	0.0152	0.0024	0.0011	0.0144	0.0151	0.1574	0.0271	0.1206	0.046	0.0017
17	rs8067338	29102345	0.79	0.487570276707753	0.87	0.641494868499257	1.05552468208068	0.729517759160537	0.0055	0.0054	0.1102	0.0085	0.0491	0.0233	0.0211	0.0218	0.0013	0.0456	0.0324	0.0955	0.0017	0.0435	0.1086	0.0213	0.0152	0.0024	0.0012	0.0144	0.0152	0.1576	0.0271	0.1204	0.046	0.0017
17	rs55811708	29104731	0.79	0.487570276707753	0.87	0.641494868499257	1.07905218488238	0.726370937834174	0.0055	0.0054	0.1102	0.0085	0.0492	0.0233	0.0211	0.0218	0.0013	0.0456	0.0325	0.0955	0.0017	0.0435	0.1086	0.0213	0.0149	0.0024	0.0012	0.0144	0.0152	0.1576	0.027	0.1205	0.046	0.0017
17	rs11871607	29140186	0.79	0.487570276707753	0.86	0.702596200902853	1.07145131898366	0.71351551334083	0.0055	0.0054	0.1102	0.0085	0.0492	0.0233	0.0211	0.0218	0.0013	0.0456	0.0325	0.0955	0.0017	0.0435	0.1086	0.0213	0.0149	0.0024	0.0012	0.0144	0.0152	0.1576	0.027	0.1205	0.046	0.0017
17	rs55872374	29149881	0.79	0.487570276707753	0.85	0.767309033253442	1.03098960187583	0.67275735909218	0.0055	0.0055	0.11	0.0085	0.0492	0.0233	0.021	0.0221	0.0014	0.0457	0.0325	0.0958	0.0017	0.0437	0.1085	0.0213	0.0149	0.0024	0.0012	0.0145	0.0152	0.1575	0.027	0.1202	0.0456	0.0018
17	rs999796	29159404	0.79	0.487570276707753	0.85	0.767309033253442	0.921815908245889	0.574003962003608	0.0057	0.0056	0.1099	0.0086	0.0489	0.0226	0.0207	0.022	0.0018	0.0455	0.0328	0.0962	0.002	0.0444	0.1074	0.0214	0.0148	0.0027	0.0013	0.0145	0.0156	0.1572	0.0271	0.1194	0.0458	0.002
17	rs3816780	29161358	0.79	0.487570276707753	0.85	0.767309033253442	0.924888682644096	0.600528337276369	0.0058	0.0056	0.1099	0.0084	0.0489	0.0226	0.0207	0.022	0.0018	0.0455	0.0334	0.0962	0.002	0.0444	0.1071	0.0214	0.0148	0.0027	0.0013	0.0145	0.0156	0.1574	0.0271	0.119	0.0458	0.002
17	rs11080134	29161503	0.79	0.487570276707753	0.85	0.767309033253442	0.924888682644096	0.600528337276369	0.0058	0.0056	0.1099	0.0084	0.0489	0.0226	0.0207	0.022	0.0018	0.0455	0.0334	0.0962	0.002	0.0444	0.1071	0.0214	0.0148	0.0027	0.0013	0.0145	0.0156	0.1574	0.0271	0.119	0.0458	0.002
17	rs17826219	29161845	0.79	0.487570276707753	0.85	0.767309033253442	0.92364244958857	0.599524926517644	0.0058	0.0056	0.1099	0.0084	0.0489	0.0226	0.0207	0.022	0.0018	0.0455	0.0334	0.0962	0.002	0.0444	0.1071	0.0214	0.0148	0.0027	0.0013	0.0145	0.0156	0.1574	0.0271	0.119	0.0459	0.002
17	rs78909753	29162212	0.79	0.487570276707753	0.85	0.767309033253442	0.922479930685738	0.598521916001132	0.0058	0.0056	0.1099	0.0084	0.0489	0.0226	0.0207	0.022	0.0018	0.0455	0.0334	0.0962	0.002	0.0444	0.1071	0.0214	0.0148	0.0027	0.0013	0.0145	0.0156	0.1574	0.0271	0.1189	0.0459	0.002
17	rs3764421	29167653	0.79	0.487570276707753	0.85	0.767309033253442	0.919244705264568	0.596230826733403	0.0058	0.0056	0.1099	0.0084	0.0489	0.0226	0.0207	0.022	0.0018	0.0455	0.0334	0.0962	0.002	0.0444	0.1071	0.0214	0.0148	0.0027	0.0013	0.0145	0.0157	0.1574	0.0271	0.1188	0.046	0.002
17	rs75672143	29172043	0.79	0.487570276707753	0.84	0.835693000351761	0.921400995476687	0.595515291962389	0.0058	0.0056	0.1099	0.0084	0.0489	0.0226	0.0207	0.022	0.0018	0.0455	0.0334	0.0962	0.002	0.0444	0.107	0.0214	0.0148	0.0027	0.0013	0.0145	0.0157	0.1574	0.0271	0.1187	0.046	0.002
17	rs11657270	29214387	0.79	0.487570276707753	0.84	0.835693000351761	0.968521470190954	0.607994716606952	0.0057	0.0055	0.1098	0.0083	0.0489	0.0229	0.0206	0.022	0.0018	0.0454	0.0334	0.0962	0.002	0.0444	0.107	0.0218	0.015	0.0027	0.0013	0.0145	0.0157	0.1576	0.0271	0.1183	0.0459	0.002
17	rs62070652	29221277	0.79	0.487570276707753	0.84	0.835693000351761	0.968352061070934	0.607850925944076	0.0057	0.0055	0.1098	0.0083	0.0489	0.0229	0.0206	0.022	0.0018	0.0454	0.0334	0.0962	0.002	0.0444	0.107	0.0218	0.015	0.0027	0.0013	0.0145	0.0157	0.1576	0.0271	0.1183	0.0459	0.002
17	rs2433	29226228	0.79	0.487570276707753	0.84	0.835693000351761	0.968182664154374	0.606700891195859	0.0057	0.0055	0.1098	0.0083	0.0489	0.0229	0.0206	0.022	0.0018	0.0454	0.0334	0.0962	0.002	0.0444	0.107	0.0218	0.015	0.0027	0.0013	0.0145	0.0157	0.1576	0.0271	0.1183	0.0459	0.002
17	rs76615268	29227072	0.79	0.487570276707753	0.84	0.835693000351761	0.968097970272683	0.606269761450591	0.0057	0.0055	0.1098	0.0083	0.0489	0.0229	0.0206	0.022	0.0018	0.0454	0.0334	0.0962	0.002	0.0444	0.107	0.0218	0.015	0.0027	0.0013	0.0145	0.0157	0.1576	0.0271	0.1183	0.0459	0.002
17	rs117870634	29243402	0.79	0.487570276707753	0.84	0.835693000351761	0.946936609421924	0.527814555836405	0.0057	0.0055	0.1098	0.0084	0.0489	0.0229	0.0206	0.022	0.0018	0.0455	0.0334	0.0961	0.002	0.0444	0.107	0.0218	0.015	0.0027	0.0013	0.0145	0.0157	0.1576	0.0272	0.1182	0.0459	0.002
17	rs3760318	29247715	0.79	0.487570276707753	0.84	0.835693000351761	0.891078271767596	0.559864244915012	0.0057	0.0056	0.1098	0.0088	0.0489	0.0228	0.0207	0.0219	0.0018	0.0457	0.0332	0.0961	0.002	0.0441	0.107	0.022	0.0152	0.0027	0.0013	0.0145	0.0155	0.1573	0.0272	0.1179	0.046	0.002
17	rs7225461	29259899	0.79	0.487570276707753	0.84	0.835693000351761	0.814083527987286	0.522126286451993	0.0058	0.0054	0.1096	0.0089	0.049	0.0228	0.0206	0.022	0.0018	0.0456	0.0333	0.0961	0.002	0.0443	0.1073	0.0219	0.015	0.0025	0.0014	0.015	0.0159	0.1568	0.027	0.1178	0.046	0.0019
17	rs79677514	29261449	0.79	0.487570276707753	0.84	0.835693000351761	0.751241757714028	0.478274530352537	0.0058	0.0055	0.1093	0.009	0.0491	0.0229	0.0207	0.022	0.0018	0.0455	0.0334	0.0962	0.002	0.0443	0.1072	0.0219	0.0151	0.0025	0.0015	0.0151	0.0159	0.1564	0.0272	0.1172	0.0461	0.0019
17	rs9907098	29268139	0.79	0.487570276707753	0.84	0.835693000351761	0.585608648132183	0.358162325622447	0.0059	0.0059	0.1067	0.0096	0.0498	0.0236	0.0207	0.0224	0.0019	0.0447	0.0342	0.097	0.0021	0.0448	0.1067	0.0225	0.0156	0.0024	0.0021	0.0159	0.0163	0.154	0.0286	0.1133	0.0468	0.0023
17	rs79610835	29279269	0.79	0.487570276707753	0.84	0.835693000351761	0.58018461741255	0.427397900932292	0.0059	0.0059	0.1066	0.0096	0.0498	0.0236	0.0207	0.0225	0.0019	0.0446	0.0343	0.097	0.0021	0.0449	0.1066	0.0225	0.0157	0.0024	0.0021	0.0159	0.0163	0.1539	0.0287	0.113	0.0468	0.0023
17	rs55861543	29290106	0.79	0.487570276707753	0.84	0.835693000351761	0.589214976423845	0.441002003949824	0.0059	0.0059	0.1066	0.0096	0.0498	0.0236	0.0207	0.0225	0.0019	0.0447	0.0343	0.097	0.0021	0.0449	0.1066	0.0225	0.0157	0.0024	0.0021	0.0159	0.0163	0.1539	0.0287	0.1129	0.0468	0.0023
17	rs7225888	29298304	0.79	0.487570276707753	0.84	0.835693000351761	0.596801095306245	0.444985676013186	0.0059	0.0059	0.1066	0.0097	0.0498	0.0236	0.0207	0.0225	0.0019	0.0448	0.0343	0.097	0.0021	0.0449	0.1066	0.0225	0.0157	0.0024	0.0022	0.0159	0.0163	0.1539	0.0287	0.1129	0.0468	0.0023
17	rs111902263	29298435	0.79	0.487570276707753	0.85	0.767309033253442	0.596115820018459	0.445251592271418	0.0059	0.0059	0.1066	0.0097	0.0498	0.0236	0.0207	0.0225	0.0019	0.0448	0.0343	0.097	0.0021	0.0449	0.1066	0.0225	0.0157	0.0024	0.0022	0.0159	0.0163	0.1539	0.0287	0.1129	0.0468	0.0023
17	rs952190	29309415	0.79	0.487570276707753	0.85	0.767309033253442	0.614884665081091	0.42476963174179	0.0059	0.006	0.1065	0.0097	0.0498	0.0236	0.0207	0.0225	0.0019	0.0449	0.0343	0.097	0.0021	0.0449	0.1066	0.0226	0.0157	0.0024	0.0022	0.0159	0.0163	0.1539	0.0287	0.1128	0.0468	0.0023
17	rs12453269	29325023	0.79	0.487570276707753	0.85	0.767309033253442	0.580522931648806	0.360167738665319	0.0059	0.0059	0.1067	0.0097	0.0494	0.0237	0.0207	0.0225	0.0019	0.0446	0.0344	0.0972	0.0021	0.045	0.1067	0.0226	0.0157	0.0024	0.0022	0.016	0.0163	0.1537	0.0284	0.1127	0.0468	0.0023
17	rs79533578	29325624	0.79	0.487570276707753	0.83	0.907803730152893	0.565055703511878	0.312586216985442	0.0059	0.0059	0.1067	0.0097	0.0494	0.0237	0.0207	0.0225	0.0019	0.0446	0.0344	0.0972	0.0021	0.045	0.1067	0.0226	0.0158	0.0024	0.0023	0.016	0.0163	0.1537	0.0284	0.1127	0.0468	0.0024
17	rs10221206	29326735	0.79	0.487570276707753	0.84	0.835693000351761	0.549058704809591	0.301570504342006	0.0059	0.0059	0.1066	0.0097	0.0493	0.0237	0.0207	0.0225	0.0019	0.0445	0.0344	0.0972	0.0021	0.045	0.1066	0.0227	0.0158	0.0024	0.0023	0.016	0.0163	0.1537	0.0285	0.1126	0.0468	0.0024
17	rs17826255	29333516	0.79	0.487570276707753	0.84	0.835693000351761	0.530809956106465	0.298953907724961	0.006	0.0059	0.1065	0.0097	0.0494	0.0237	0.0206	0.0224	0.002	0.0444	0.0344	0.0971	0.0024	0.045	0.1065	0.0228	0.0159	0.0024	0.0024	0.016	0.0163	0.1533	0.0285	0.1122	0.0469	0.0025
17	rs9900686	29336337	0.79	0.487570276707753	0.84	0.835693000351761	0.535100513138099	0.310181480226413	0.0061	0.0058	0.1064	0.0098	0.0494	0.0236	0.0206	0.0225	0.0021	0.0444	0.0345	0.097	0.0024	0.045	0.1065	0.0229	0.0159	0.0024	0.0025	0.0161	0.0163	0.1531	0.0286	0.112	0.0469	0.0026
17	rs7211961	29338545	0.79	0.487570276707753	0.84	0.835693000351761	0.510303973136994	0.312104827994577	0.0061	0.0058	0.1062	0.0098	0.0497	0.0231	0.0206	0.0225	0.0021	0.0443	0.0346	0.0972	0.0023	0.045	0.1064	0.0229	0.0159	0.0024	0.0024	0.0161	0.0162	0.1535	0.0286	0.1117	0.0469	0.0026
17	rs113644316	29349545	0.78	0.545501786478432	0.84	0.835693000351761	0.517075148653458	0.470433139609875	0.0069	0.0061	0.1067	0.0101	0.0505	0.0227	0.0205	0.0226	0.0025	0.0436	0.0345	0.0974	0.0025	0.0451	0.1061	0.024	0.0164	0.0025	0.0018	0.017	0.0157	0.152	0.0291	0.1077	0.0484	0.0028
17	rs8073072	29350769	0.78	0.545501786478432	0.84	0.835693000351761	0.524792001220007	0.453783056671463	0.0069	0.0061	0.1067	0.0101	0.0505	0.0227	0.0205	0.0226	0.0026	0.0436	0.0345	0.0974	0.0025	0.0451	0.1061	0.024	0.0164	0.0025	0.0018	0.017	0.0157	0.152	0.0291	0.1077	0.0485	0.0028
17	rs6505228	29375177	0.78	0.545501786478432	0.84	0.835693000351761	0.533733560011598	0.409352667664287	0.0069	0.0061	0.1066	0.0101	0.0508	0.0228	0.0205	0.0227	0.0026	0.0434	0.0345	0.0974	0.0025	0.0451	0.106	0.0241	0.0164	0.0025	0.0019	0.017	0.0157	0.152	0.0292	0.1075	0.0485	0.0028
17	rs117753669	29377019	0.78	0.545501786478432	0.84	0.835693000351761	0.533928737603162	0.407793553039966	0.0069	0.0061	0.1066	0.0101	0.0508	0.0228	0.0205	0.0226	0.0026	0.0434	0.0345	0.0974	0.0025	0.0451	0.106	0.0241	0.0164	0.0025	0.0019	0.017	0.0157	0.152	0.0292	0.1075	0.0485	0.0028
17	rs76196250	29378172	0.78	0.545501786478432	0.84	0.835693000351761	0.533213251773809	0.421752534991951	0.0069	0.0061	0.1066	0.0101	0.0508	0.0228	0.0206	0.0226	0.0026	0.0434	0.0345	0.0974	0.0025	0.0451	0.106	0.0241	0.0164	0.0025	0.0019	0.017	0.0157	0.152	0.0292	0.1075	0.0485	0.0028
17	rs73269801	29385929	0.78	0.545501786478432	0.84	0.835693000351761	0.597555318633915	0.400410066384862	0.007	0.0061	0.1063	0.0103	0.0511	0.0228	0.0206	0.0225	0.0027	0.0434	0.0347	0.0971	0.0026	0.0452	0.1058	0.0247	0.0165	0.0026	0.0019	0.0169	0.0156	0.1517	0.0293	0.1062	0.0491	0.0029
17	rs11657989	29395746	0.77	0.607778593196603	0.84	0.835693000351761	0.859490545380103	0.418610467744547	0.0073	0.0065	0.105	0.0108	0.0516	0.0231	0.0204	0.0222	0.0026	0.0437	0.0351	0.0964	0.003	0.0457	0.1048	0.0268	0.0167	0.0026	0.0022	0.0171	0.0157	0.1507	0.0295	0.1012	0.0511	0.0036
17	rs62068783	29403139	0.77	0.607778593196603	0.84	0.835693000351761	0.96454358391637	0.38166914454775	0.0074	0.0065	0.1048	0.011	0.0518	0.0236	0.0209	0.0221	0.0026	0.0438	0.0353	0.0955	0.003	0.0457	0.1046	0.0271	0.0169	0.0027	0.0019	0.0172	0.0156	0.1504	0.0295	0.1004	0.0514	0.0038
17	rs4467139	29405414	0.77	0.607778593196603	0.84	0.835693000351761	1.00445228782885	0.425689029137624	0.0074	0.0065	0.1047	0.011	0.0518	0.0236	0.0209	0.0221	0.0026	0.0438	0.0353	0.0954	0.003	0.0457	0.1045	0.0272	0.0169	0.0027	0.0018	0.0172	0.0156	0.1503	0.0295	0.1003	0.0514	0.0038
17	rs72811691	29413535	0.77	0.607778593196603	0.84	0.835693000351761	1.04632951009912	0.438219116042569	0.0075	0.0065	0.1047	0.011	0.0518	0.0237	0.021	0.0221	0.0026	0.0438	0.0354	0.0953	0.003	0.0458	0.1045	0.0273	0.0169	0.0027	0.0018	0.0172	0.0156	0.1502	0.0296	0.1002	0.0515	0.0038
17	rs17885221	29421443	0.77	0.607778593196603	0.84	0.835693000351761	1.15186826861819	0.458868764585432	0.0075	0.0065	0.1047	0.011	0.0519	0.0238	0.0211	0.0221	0.0026	0.0438	0.0354	0.0951	0.003	0.0458	0.1044	0.0273	0.0169	0.0028	0.0017	0.0173	0.0156	0.1502	0.0296	0.1001	0.0515	0.0039
17	rs2940184	29423119	0.77	0.607778593196603	0.85	0.767309033253442	1.16461212657022	0.481529047236422	0.0075	0.0065	0.1047	0.011	0.0519	0.0238	0.0211	0.0221	0.0026	0.0438	0.0354	0.0951	0.003	0.0458	0.1044	0.0273	0.0169	0.0028	0.0017	0.0173	0.0156	0.1501	0.0296	0.1001	0.0516	0.0039
17	rs78880702	29437094	0.77	0.607778593196603	0.86	0.702596200902853	1.15996334601732	0.45645788601567	0.0075	0.0065	0.1047	0.0111	0.0519	0.0238	0.0211	0.0222	0.0026	0.0438	0.0354	0.0951	0.003	0.0458	0.1044	0.0274	0.017	0.0028	0.0017	0.0173	0.0156	0.15	0.0296	0.1001	0.0515	0.0039
17	rs4795576	29454306	0.77	0.607778593196603	0.87	0.641494868499257	1.17502985231268	0.498297082620606	0.0075	0.0065	0.1047	0.0111	0.0519	0.0238	0.0211	0.0222	0.0026	0.0438	0.0355	0.0951	0.0031	0.0458	0.1044	0.0274	0.017	0.0028	0.0017	0.0173	0.0156	0.1499	0.0296	0.1	0.0515	0.0039
17	rs2905791	29472888	0.77	0.607778593196603	0.84	0.835693000351761	1.22477395486212	0.583240439121798	0.0075	0.0065	0.1047	0.0111	0.052	0.0237	0.021	0.0222	0.0026	0.0437	0.0356	0.0952	0.0031	0.046	0.104	0.0274	0.017	0.0028	0.0018	0.0173	0.0157	0.1495	0.0296	0.1	0.0517	0.0039
17	rs117417857	29477508	0.77	0.607778593196603	0.84	0.835693000351761	1.21873269894497	0.586944963210047	0.0075	0.0065	0.1046	0.0111	0.052	0.0237	0.021	0.0222	0.0026	0.0437	0.0356	0.0952	0.0031	0.046	0.104	0.0274	0.017	0.0028	0.0018	0.0173	0.0157	0.1495	0.0296	0.1	0.0517	0.0039
17	rs117571663	29478460	0.77	0.607778593196603	0.84	0.835693000351761	1.21771147710927	0.587372771059601	0.0075	0.0065	0.1046	0.0111	0.052	0.0237	0.021	0.0222	0.0026	0.0437	0.0356	0.0952	0.0031	0.046	0.104	0.0274	0.017	0.0028	0.0018	0.0173	0.0157	0.1495	0.0296	0.1	0.0517	0.0039
17	rs1124918	29492423	0.77	0.607778593196603	0.84	0.835693000351761	1.21047960869314	0.597519306331917	0.0075	0.0065	0.1044	0.0111	0.052	0.0238	0.0211	0.0222	0.0026	0.0437	0.0357	0.0952	0.0031	0.046	0.1039	0.0275	0.0171	0.0028	0.0018	0.0173	0.0157	0.1494	0.0296	0.1	0.0517	0.0039
17	rs17878945	29495379	0.77	0.607778593196603	0.84	0.835693000351761	1.21001659734731	0.603540964974916	0.0075	0.0065	0.1042	0.0111	0.0519	0.0238	0.0211	0.0222	0.0026	0.0437	0.0357	0.0953	0.0031	0.046	0.104	0.0276	0.0171	0.0029	0.0018	0.0173	0.0157	0.1495	0.0296	0.1001	0.0519	0.0039
17	rs2953014	29495895	0.77	0.607778593196603	0.84	0.835693000351761	1.21159111633289	0.601245303958645	0.0075	0.0065	0.1042	0.0111	0.0519	0.0238	0.0211	0.0222	0.0026	0.0437	0.0357	0.0953	0.0031	0.046	0.104	0.0276	0.0171	0.0029	0.0018	0.0173	0.0157	0.1495	0.0296	0.1001	0.0519	0.0039
17	rs1801052	29508775	0.77	0.607778593196603	0.84	0.835693000351761	1.18447354367359	0.594799962635516	0.0075	0.0065	0.1042	0.0111	0.0517	0.0237	0.0209	0.0222	0.0026	0.0439	0.0357	0.0954	0.0031	0.046	0.104	0.0275	0.0171	0.0029	0.0018	0.0173	0.0157	0.1495	0.0296	0.1002	0.0519	0.0039
17	rs72813627	29530876	0.77	0.607778593196603	0.84	0.835693000351761	1.20751752436263	0.581959420941947	0.0076	0.0065	0.1043	0.0111	0.0515	0.0239	0.021	0.0225	0.0026	0.0438	0.0357	0.0954	0.0031	0.0459	0.1039	0.0277	0.0171	0.0029	0.0018	0.0172	0.0157	0.1495	0.0294	0.1001	0.0517	0.0039
17	rs2905880	29546175	0.77	0.607778593196603	0.83	0.907803730152893	1.20289491196507	0.600815099493927	0.0076	0.0065	0.1044	0.0111	0.0514	0.0241	0.0211	0.0228	0.0026	0.0437	0.0358	0.0954	0.0031	0.0458	0.1038	0.0279	0.0171	0.0028	0.0018	0.0172	0.0157	0.1495	0.0293	0.1001	0.0515	0.0039
17	rs17884401	29558230	0.77	0.607778593196603	0.83	0.907803730152893	1.20280253000173	0.591512100163175	0.0076	0.0065	0.1044	0.0111	0.0514	0.0241	0.0211	0.0228	0.0026	0.0437	0.0357	0.0954	0.0031	0.0457	0.1038	0.0279	0.0171	0.0028	0.0018	0.0172	0.0157	0.1494	0.0293	0.1001	0.0518	0.0039
17	rs7215555	29564603	0.77	0.607778593196603	0.83	0.907803730152893	1.17768576699111	0.564379599491159	0.0076	0.0065	0.1044	0.0111	0.0512	0.0241	0.0211	0.0227	0.0026	0.0437	0.0358	0.0954	0.0031	0.0458	0.1037	0.0278	0.0171	0.0028	0.0018	0.0172	0.0157	0.1495	0.0293	0.1001	0.0519	0.0039
17	rs17881327	29572472	0.77	0.607778593196603	0.82	0.983693090035176	1.11208742566116	0.476108030014485	0.0076	0.0065	0.1044	0.0111	0.0512	0.0239	0.0211	0.0229	0.0026	0.0438	0.0358	0.0954	0.0031	0.0458	0.1036	0.0277	0.017	0.0027	0.0018	0.0171	0.0157	0.1495	0.0293	0.1	0.052	0.0039
17	rs7221954	29592550	0.77	0.607778593196603	0.82	0.983693090035176	1.08649703558009	0.509281341970346	0.0076	0.0065	0.1045	0.0111	0.0512	0.0238	0.0211	0.023	0.0026	0.0438	0.0359	0.0954	0.0031	0.0458	0.1036	0.0277	0.017	0.0027	0.0017	0.0171	0.0157	0.1495	0.0293	0.0999	0.0521	0.0038
17	rs12943508	29599954	0.77	0.607778593196603	0.82	0.983693090035176	1.06854042840851	0.537282563494739	0.0076	0.0065	0.1045	0.0111	0.0513	0.0238	0.0211	0.023	0.0026	0.0438	0.0359	0.0954	0.0031	0.0458	0.1036	0.0277	0.017	0.0027	0.0017	0.0171	0.0157	0.1495	0.0293	0.0999	0.0521	0.0038
17	Affx-13735233	29616632	0.77	0.607778593196603	0.82	0.983693090035176	1.07153957737289	0.507629830565208	0.0077	0.0065	0.1045	0.011	0.0513	0.0238	0.0211	0.0231	0.0026	0.0438	0.0359	0.0954	0.0032	0.0458	0.1035	0.0277	0.0169	0.0028	0.0018	0.0171	0.0157	0.1494	0.0294	0.0999	0.0522	0.0038
17	rs11080149	29623288	0.77	0.607778593196603	0.83	0.907803730152893	1.06070570430221	0.521156664447088	0.0077	0.0065	0.1045	0.011	0.0513	0.0237	0.021	0.0231	0.0026	0.0439	0.0359	0.0954	0.0032	0.0458	0.1035	0.0277	0.0169	0.0027	0.0017	0.0171	0.0157	0.1494	0.0294	0.0998	0.0523	0.0038
17	rs11655238	29624175	0.77	0.607778593196603	0.83	0.907803730152893	1.05631434753949	0.503781602774668	0.0077	0.0065	0.1045	0.011	0.0513	0.0236	0.021	0.0231	0.0026	0.0439	0.0359	0.0954	0.0032	0.0458	0.1035	0.0277	0.0169	0.0027	0.0018	0.0171	0.0157	0.1493	0.0294	0.0998	0.0524	0.0038
17	rs17826544	29640225	0.77	0.607778593196603	0.82	0.983693090035176	1.05105440518775	0.4847892551313	0.0077	0.0065	0.1045	0.011	0.0512	0.0235	0.021	0.0232	0.0026	0.0439	0.036	0.0955	0.0032	0.0458	0.1035	0.0277	0.0169	0.0028	0.0018	0.017	0.0157	0.1492	0.0294	0.0997	0.0525	0.0039
17	rs17886492	29642089	0.77	0.607778593196603	0.82	0.983693090035176	1.02864443709566	0.487374268005868	0.0078	0.0065	0.1045	0.011	0.0512	0.0234	0.021	0.0232	0.0026	0.0439	0.036	0.0956	0.0033	0.0457	0.1033	0.0276	0.0169	0.0028	0.0019	0.017	0.0157	0.1491	0.0294	0.0996	0.0525	0.0039
17	rs112194571	29644421	0.77	0.607778593196603	0.82	0.983693090035176	1.04056631216877	0.482615152451519	0.0078	0.0065	0.1045	0.011	0.0512	0.0234	0.021	0.0232	0.0027	0.0439	0.036	0.0956	0.0033	0.0457	0.1033	0.0276	0.0169	0.0028	0.002	0.017	0.0157	0.149	0.0294	0.0995	0.0525	0.0039
17	rs3815154	29654974	0.77	0.607778593196603	0.82	0.983693090035176	1.00625856559653	0.404161956150176	0.0078	0.0065	0.1045	0.011	0.0511	0.0234	0.021	0.0232	0.0027	0.0439	0.036	0.0956	0.0033	0.0458	0.1032	0.0276	0.0169	0.0028	0.002	0.017	0.0158	0.1489	0.0294	0.0994	0.0526	0.0039
17	rs17882138	29655304	0.77	0.607778593196603	0.82	0.983693090035176	1.00548428450151	0.403384915526866	0.0078	0.0065	0.1045	0.011	0.0512	0.0234	0.021	0.0232	0.0027	0.0439	0.036	0.0956	0.0033	0.0458	0.1032	0.0276	0.0169	0.0028	0.002	0.017	0.0158	0.1489	0.0294	0.0994	0.0526	0.0039
17	rs17879371	29677680	0.77	0.607778593196603	0.82	0.983693090035176	1.00884125700518	0.383838442072956	0.0078	0.0065	0.1046	0.0111	0.0511	0.0234	0.021	0.0232	0.0027	0.0439	0.0361	0.0954	0.0034	0.0459	0.1033	0.0277	0.0169	0.0028	0.002	0.017	0.0157	0.1489	0.0294	0.0994	0.0526	0.0039
17	rs17879350	29683190	0.77	0.607778593196603	0.82	0.983693090035176	0.982369253417149	0.393063826291004	0.0078	0.0065	0.1045	0.0111	0.0511	0.0233	0.021	0.0231	0.0027	0.0439	0.0362	0.0954	0.0033	0.046	0.1033	0.0277	0.0169	0.0027	0.002	0.017	0.0158	0.1488	0.0294	0.0993	0.0526	0.0039
17	rs7406983	29703374	0.77	0.607778593196603	0.82	0.983693090035176	0.967081881720099	0.369736671463666	0.0078	0.0064	0.1045	0.0111	0.0511	0.0233	0.021	0.0231	0.0027	0.044	0.0362	0.0953	0.0034	0.046	0.1033	0.0277	0.0169	0.0027	0.002	0.0171	0.0158	0.1487	0.0295	0.0993	0.0527	0.0039
17	rs2525574	29705947	0.77	0.607778593196603	0.82	0.983693090035176	0.966912576359035	0.371380550087969	0.0078	0.0064	0.1045	0.0111	0.0511	0.0233	0.021	0.0232	0.0027	0.044	0.0362	0.0952	0.0034	0.046	0.1033	0.0277	0.0169	0.0027	0.002	0.0171	0.0158	0.1486	0.0295	0.0992	0.0528	0.0039
17	rs118041059	29718035	0.77	0.607778593196603	0.82	0.983693090035176	0.876239488867923	0.318985330996762	0.0078	0.0064	0.1044	0.0112	0.0511	0.0232	0.021	0.0231	0.0027	0.0441	0.0363	0.0951	0.0034	0.0461	0.1032	0.0277	0.0169	0.0027	0.002	0.0171	0.0158	0.1485	0.0295	0.099	0.0529	0.004
17	rs74433706	29733660	0.77	0.607778593196603	0.83	0.907803730152893	0.828864022490133	0.284101682562465	0.0079	0.0063	0.1038	0.0116	0.0508	0.0234	0.0211	0.023	0.0029	0.0445	0.0366	0.0947	0.0038	0.0463	0.103	0.0274	0.0169	0.0027	0.0021	0.0171	0.016	0.1479	0.0296	0.0984	0.0534	0.0042
17	rs75945814	29734626	0.77	0.607778593196603	0.83	0.907803730152893	0.831166391835149	0.258052722464064	0.0079	0.0063	0.1038	0.0116	0.0508	0.0234	0.0211	0.023	0.003	0.0445	0.0363	0.0947	0.0038	0.0463	0.1029	0.0274	0.0169	0.0027	0.0021	0.0171	0.016	0.1478	0.0296	0.0984	0.0535	0.0042
17	rs78426200	29735330	0.77	0.607778593196603	0.83	0.907803730152893	0.832755824981704	0.259643628469326	0.008	0.0063	0.1038	0.0116	0.0508	0.0234	0.0211	0.023	0.003	0.0446	0.0364	0.0947	0.0038	0.0463	0.1029	0.0274	0.0169	0.0027	0.0021	0.0171	0.016	0.1478	0.0296	0.0984	0.0535	0.0042
17	rs17826694	29736578	0.77	0.607778593196603	0.83	0.907803730152893	0.832835330736808	0.242982741623154	0.008	0.0062	0.1035	0.0118	0.0506	0.0234	0.0211	0.0229	0.0031	0.0447	0.0365	0.0943	0.0041	0.0464	0.1028	0.0273	0.0169	0.0027	0.0021	0.017	0.0162	0.1475	0.0296	0.0981	0.0537	0.0044
17	rs6505239	29738071	0.78	0.545501786478432	0.83	0.907803730152893	0.757411625363805	0.298716375635655	0.0083	0.0062	0.1022	0.012	0.0495	0.0231	0.0205	0.0236	0.0035	0.0452	0.0367	0.095	0.0044	0.0457	0.102	0.0271	0.017	0.003	0.0022	0.0167	0.0164	0.1473	0.0297	0.0989	0.0545	0.0047
17	rs178844	29739349	0.78	0.545501786478432	0.83	0.907803730152893	0.732113335929358	0.29931031239706	0.0086	0.0061	0.1007	0.012	0.0493	0.0232	0.0199	0.0235	0.0037	0.0457	0.0366	0.095	0.0046	0.0456	0.1026	0.0269	0.0168	0.0032	0.0025	0.0167	0.0164	0.147	0.0298	0.0994	0.0545	0.0049
17	rs735053	29742727	0.78	0.545501786478432	0.85	0.767309033253442	0.817866557095448	0.224612420923596	0.0086	0.0061	0.0997	0.0119	0.0493	0.0235	0.0195	0.0233	0.0039	0.0461	0.0373	0.095	0.0047	0.0458	0.1028	0.0277	0.017	0.0032	0.0025	0.0166	0.0165	0.1465	0.0296	0.0986	0.0543	0.005
17	rs7406402	29745981	0.78	0.545501786478432	0.85	0.767309033253442	0.81180160391115	0.225264306881547	0.0086	0.0061	0.0995	0.012	0.0493	0.0235	0.0195	0.0233	0.004	0.0462	0.0374	0.095	0.0047	0.0457	0.1028	0.0277	0.0169	0.0033	0.0025	0.0166	0.0165	0.1463	0.0296	0.0987	0.0542	0.005
17	rs117978071	29750661	0.78	0.545501786478432	0.85	0.767309033253442	0.818655636749211	0.176153648403941	0.0086	0.0062	0.0994	0.0121	0.0493	0.0235	0.0195	0.0232	0.0041	0.0462	0.0376	0.0948	0.0047	0.0455	0.1029	0.0277	0.0166	0.0035	0.0026	0.0166	0.0166	0.1459	0.0299	0.0986	0.0541	0.0052
17	rs12941005	29755009	0.78	0.545501786478432	0.85	0.767309033253442	0.864573554938838	0.186667144568023	0.0087	0.0062	0.0991	0.0122	0.0494	0.0236	0.0195	0.0231	0.0043	0.0463	0.0377	0.0945	0.0048	0.0452	0.1031	0.0277	0.0163	0.0036	0.0026	0.0166	0.0168	0.1454	0.0298	0.0987	0.0541	0.0054
17	rs2074145	29761525	0.78	0.545501786478432	0.85	0.767309033253442	0.944420310794616	0.196970848547838	0.0087	0.0063	0.099	0.0124	0.0494	0.0238	0.0194	0.023	0.0045	0.0463	0.0381	0.0941	0.0049	0.045	0.1036	0.0275	0.0158	0.0041	0.0027	0.0167	0.017	0.1447	0.0298	0.0986	0.054	0.0056
17	rs34759865	29761854	0.78	0.545501786478432	0.85	0.767309033253442	0.946181428593205	0.200725750430196	0.0087	0.0063	0.099	0.0124	0.0494	0.0238	0.0194	0.023	0.0045	0.0463	0.0381	0.0941	0.0049	0.045	0.1036	0.0275	0.0158	0.0041	0.0027	0.0167	0.017	0.1447	0.0298	0.0986	0.054	0.0056
17	rs78828825	29767062	0.78	0.545501786478432	0.85	0.767309033253442	0.911549096428794	0.207353721949946	0.0087	0.0063	0.0987	0.0124	0.0494	0.0238	0.0194	0.0229	0.0045	0.0465	0.0382	0.0941	0.0049	0.045	0.1038	0.0275	0.0158	0.0042	0.0027	0.0167	0.017	0.1444	0.0299	0.0986	0.0539	0.0056
17	rs178858	29773751	0.78	0.545501786478432	0.85	0.767309033253442	0.875508431509329	0.195309681052254	0.0087	0.0062	0.0984	0.0125	0.0493	0.0239	0.0194	0.0228	0.0045	0.0467	0.0382	0.0941	0.0049	0.045	0.1039	0.0275	0.0158	0.0043	0.0027	0.0168	0.017	0.1441	0.0301	0.0987	0.0538	0.0056
17	rs178865	29777029	0.78	0.545501786478432	0.84	0.835693000351761	0.814477241655975	0.182497408189411	0.0088	0.0062	0.0982	0.0125	0.0493	0.0239	0.0193	0.0227	0.0045	0.0467	0.0384	0.0944	0.0049	0.0449	0.1039	0.0274	0.0158	0.0044	0.0027	0.0168	0.017	0.1444	0.0301	0.0985	0.0537	0.0056
17	rs56177201	29783154	0.78	0.545501786478432	0.84	0.835693000351761	0.7311363248307	0.169295433701399	0.0088	0.0062	0.0982	0.0125	0.0491	0.0239	0.0189	0.0226	0.0045	0.0468	0.0384	0.0947	0.0049	0.0446	0.1038	0.0272	0.0156	0.0045	0.0027	0.0169	0.0169	0.1446	0.0302	0.0989	0.0535	0.0055
17	rs4327103	29785370	0.78	0.545501786478432	0.84	0.835693000351761	0.505412066606827	0.141913448067169	0.0087	0.006	0.097	0.0122	0.0486	0.0242	0.0183	0.0219	0.0045	0.0476	0.0394	0.0962	0.005	0.0451	0.1037	0.0255	0.0155	0.0046	0.0026	0.0174	0.0173	0.1445	0.0304	0.1004	0.0524	0.0054
17	rs178878	29789950	0.77	0.607778593196603	0.84	0.835693000351761	0.222326886607718	0.0727964518298534	0.0082	0.0059	0.0911	0.0119	0.0469	0.0239	0.0175	0.0204	0.0036	0.0485	0.0417	0.1002	0.0057	0.0447	0.1056	0.0233	0.014	0.0048	0.0019	0.0195	0.0189	0.1463	0.0308	0.1063	0.0491	0.0037
17	rs8069395	29792427	0.77	0.607778593196603	0.83	0.907803730152893	0.326787631055867	0.0834632620091467	0.0078	0.0058	0.0907	0.0118	0.0467	0.0236	0.0176	0.0205	0.0035	0.0488	0.0414	0.1007	0.0059	0.0443	0.1062	0.0234	0.0139	0.0048	0.0017	0.0199	0.0189	0.1464	0.031	0.1064	0.0484	0.0042
17	rs117648516	29793595	0.77	0.607778593196603	0.83	0.907803730152893	0.338198656434713	0.077798168634899	0.0077	0.0057	0.0907	0.0118	0.0467	0.0236	0.0176	0.0205	0.0035	0.0488	0.0414	0.1008	0.0059	0.0443	0.1062	0.0234	0.0139	0.0048	0.0017	0.0199	0.0189	0.1465	0.031	0.1064	0.0484	0.0043
17	rs178885	29794426	0.77	0.607778593196603	0.83	0.907803730152893	0.349338381707078	0.0654509721872734	0.0076	0.0057	0.0907	0.0118	0.0467	0.0236	0.0176	0.0205	0.0035	0.0488	0.0414	0.1008	0.0059	0.0443	0.1063	0.0234	0.0139	0.0048	0.0017	0.0199	0.0189	0.1465	0.031	0.1065	0.0483	0.0043
17	rs11868735	29796197	0.77	0.607778593196603	0.83	0.907803730152893	0.410385507755897	0.0618681926941815	0.0073	0.0056	0.0906	0.0117	0.0467	0.0233	0.0176	0.0206	0.0034	0.049	0.0413	0.101	0.0058	0.0444	0.1065	0.0235	0.0138	0.0048	0.0017	0.0199	0.0189	0.1468	0.0312	0.1066	0.048	0.0046
17	rs12453770	29797211	0.76	0.674502615793853	0.83	0.907803730152893	0.472601883133947	0.0616679452004823	0.0069	0.0055	0.0907	0.0119	0.0466	0.0232	0.0177	0.0206	0.0034	0.049	0.0412	0.1014	0.0059	0.0446	0.1064	0.0237	0.0138	0.0048	0.0016	0.0199	0.019	0.1472	0.0312	0.1062	0.0475	0.0045
17	rs178895	29799414	0.76	0.674502615793853	0.83	0.907803730152893	0.446575325359016	0.0627391045652538	0.0068	0.0055	0.0907	0.0118	0.0466	0.0231	0.0176	0.0208	0.0032	0.0489	0.0413	0.1017	0.0059	0.0448	0.1064	0.0237	0.0138	0.0048	0.0016	0.0199	0.019	0.1472	0.0313	0.1063	0.0476	0.0044
17	rs55665247	29813741	0.76	0.674502615793853	0.85	0.767309033253442	0.40929874511249	0.0464451025274072	0.0064	0.0055	0.0906	0.0117	0.0465	0.0228	0.0174	0.0214	0.0028	0.0488	0.0415	0.1023	0.006	0.0452	0.1064	0.0237	0.0137	0.0046	0.0015	0.0199	0.0189	0.1472	0.0314	0.1067	0.0476	0.004
17	rs4795613	29818894	0.76	0.674502615793853	0.86	0.702596200902853	0.435482636731512	0.0392767337028858	0.0064	0.0054	0.0907	0.0119	0.0464	0.0227	0.0173	0.0216	0.0028	0.049	0.0418	0.1027	0.006	0.0454	0.1062	0.0236	0.0138	0.0045	0.0013	0.0199	0.0188	0.1468	0.0315	0.1068	0.0474	0.004
17	rs7213279	29821884	0.76	0.674502615793853	0.86	0.702596200902853	0.468865927866356	0.0380805533671261	0.0063	0.0054	0.0906	0.012	0.0465	0.0228	0.0174	0.0215	0.0027	0.0489	0.0419	0.1029	0.006	0.0454	0.1064	0.0235	0.0139	0.0045	0.0012	0.0199	0.0188	0.1465	0.0316	0.1064	0.0476	0.0041
17	rs2214251	29833977	0.75	0.745768311887514	0.86	0.702596200902853	0.502942965061501	0.0327556241814075	0.0061	0.0052	0.0904	0.0121	0.0464	0.0226	0.0176	0.0216	0.0028	0.049	0.0423	0.1029	0.0061	0.0456	0.1067	0.0233	0.0139	0.0044	0.0012	0.0198	0.0186	0.1459	0.0314	0.1074	0.0474	0.0041
17	rs2343164	29837748	0.75	0.745768311887514	0.86	0.702596200902853	0.530291001741945	0.030915371327677	0.0061	0.0052	0.0902	0.0121	0.0464	0.0226	0.0176	0.0216	0.0028	0.049	0.0424	0.103	0.006	0.0456	0.1069	0.0232	0.0139	0.0042	0.0011	0.0198	0.0187	0.1459	0.0317	0.1076	0.0472	0.0041
17	rs3744618	29844909	0.75	0.745768311887514	0.86	0.702596200902853	0.561785745201694	0.0284600247675554	0.0058	0.0053	0.0898	0.0125	0.0464	0.0228	0.018	0.0218	0.0028	0.0488	0.043	0.103	0.0061	0.0455	0.1067	0.0229	0.0139	0.0043	0.001	0.0201	0.0189	0.145	0.0317	0.1076	0.0465	0.0041
17	rs2023795	29852092	0.75	0.745768311887514	0.86	0.702596200902853	0.568736643446142	0.0323034698908389	0.0056	0.0056	0.0888	0.0133	0.0459	0.023	0.0191	0.023	0.0028	0.0473	0.0438	0.1026	0.0068	0.0455	0.1066	0.022	0.0138	0.0043	0.001	0.0198	0.0189	0.1426	0.0321	0.1094	0.0469	0.0042
17	rs117588835	29854347	0.75	0.745768311887514	0.86	0.702596200902853	0.581335260181742	0.0587627352439238	0.0056	0.0056	0.0888	0.0133	0.0459	0.023	0.0192	0.023	0.0027	0.0473	0.0438	0.1024	0.0068	0.0454	0.1065	0.022	0.0138	0.0043	0.001	0.0198	0.0189	0.1427	0.0321	0.1094	0.0471	0.0042
17	rs2074149	29855661	0.75	0.745768311887514	0.86	0.702596200902853	0.588669966693257	0.055279413573728	0.0055	0.0056	0.0888	0.0133	0.0459	0.023	0.0192	0.023	0.0026	0.0473	0.0438	0.1024	0.0069	0.0454	0.1065	0.022	0.0139	0.0043	0.001	0.0198	0.0189	0.1427	0.0321	0.1095	0.0471	0.0042
17	rs2074151	29856942	0.75	0.745768311887514	0.86	0.702596200902853	0.593378362187112	0.0430218046720096	0.0055	0.0056	0.0887	0.0135	0.0459	0.0231	0.0192	0.0231	0.0025	0.0473	0.0438	0.1024	0.0069	0.0454	0.1064	0.0221	0.0141	0.0043	0.001	0.0198	0.0189	0.1428	0.0321	0.1092	0.0471	0.0042
17	rs61731602	29857460	0.75	0.745768311887514	0.86	0.702596200902853	0.592694909181481	0.0519501115884336	0.0055	0.0056	0.0887	0.0135	0.0459	0.0231	0.0193	0.0231	0.0025	0.0473	0.0438	0.1024	0.0069	0.0453	0.1064	0.0221	0.0141	0.0043	0.001	0.0198	0.0189	0.1428	0.0321	0.1092	0.0471	0.0042
17	rs117103219	29866507	0.74	0.82166312078733	0.86	0.702596200902853	0.599477146592003	0.0620687150534246	0.0055	0.0056	0.0883	0.0139	0.0459	0.0237	0.0197	0.0233	0.0024	0.0471	0.0438	0.102	0.007	0.0451	0.106	0.0224	0.0145	0.0042	0.001	0.0197	0.019	0.1429	0.032	0.1086	0.0471	0.004
17	rs78284881	29869251	0.74	0.82166312078733	0.86	0.702596200902853	0.603742763214607	0.0398810790597728	0.0054	0.0056	0.0882	0.0141	0.0458	0.0241	0.0199	0.0234	0.0024	0.0471	0.0438	0.1018	0.0071	0.045	0.1057	0.0225	0.0147	0.0042	0.001	0.0197	0.019	0.1429	0.032	0.1083	0.0471	0.0039
17	rs739630	29870973	0.74	0.82166312078733	0.85	0.767309033253442	0.631878267912226	0.0503497626965575	0.0054	0.0057	0.0881	0.0142	0.0458	0.0243	0.0201	0.0234	0.0024	0.047	0.0438	0.1017	0.0072	0.045	0.1056	0.0225	0.0148	0.0042	0.001	0.0196	0.019	0.1429	0.0319	0.1082	0.0471	0.0039
17	rs739631	29871085	0.74	0.82166312078733	0.85	0.767309033253442	0.613912083748638	0.0525091471335297	0.0056	0.0057	0.0881	0.0142	0.0458	0.0244	0.02	0.0234	0.0024	0.0471	0.0439	0.1018	0.0071	0.045	0.1056	0.0226	0.0148	0.0041	0.001	0.0196	0.019	0.1429	0.0319	0.1082	0.047	0.0039
17	rs75940939	29878053	0.74	0.82166312078733	0.85	0.767309033253442	0.4841444438979	0.1406180004191	0.0055	0.0057	0.0883	0.0144	0.046	0.0248	0.0202	0.0232	0.0025	0.0463	0.0439	0.1019	0.0071	0.0446	0.1057	0.0225	0.0149	0.0039	0.0011	0.0196	0.0193	0.1428	0.0317	0.108	0.0469	0.0038
17	rs117455806	29878279	0.74	0.82166312078733	0.85	0.767309033253442	0.496701328270478	0.161658093231535	0.0055	0.0057	0.0883	0.0144	0.046	0.0249	0.0202	0.0232	0.0025	0.0463	0.0439	0.102	0.0071	0.0444	0.1061	0.0225	0.0149	0.004	0.0012	0.0197	0.0193	0.1428	0.0311	0.108	0.0468	0.0038
17	rs28718712	29882071	0.74	0.82166312078733	0.85	0.767309033253442	0.4193628485096	0.0717983474156534	0.0055	0.0057	0.0883	0.0146	0.0461	0.025	0.0203	0.0232	0.0025	0.0462	0.0439	0.1021	0.0071	0.0442	0.1061	0.0224	0.0149	0.0038	0.0013	0.0198	0.0195	0.1426	0.031	0.1079	0.0467	0.0037
17	rs111589862	29882284	0.74	0.82166312078733	0.85	0.767309033253442	0.425226737778936	0.0801637675784237	0.0056	0.0057	0.0883	0.0146	0.0462	0.025	0.0203	0.0229	0.0025	0.0463	0.0439	0.1021	0.0071	0.0442	0.1061	0.0224	0.0149	0.0038	0.0013	0.0198	0.0195	0.1426	0.0311	0.1079	0.0469	0.0037
17	rs11653171	29888360	0.74	0.82166312078733	0.85	0.767309033253442	0.511068379760842	0.0843724367190833	0.0055	0.0058	0.0882	0.0149	0.0461	0.0251	0.0205	0.0228	0.0025	0.0462	0.0439	0.102	0.0076	0.0441	0.1052	0.0224	0.015	0.0039	0.0015	0.0198	0.0194	0.1425	0.0313	0.1078	0.0467	0.0038
17	rs7216082	29889952	0.74	0.82166312078733	0.85	0.767309033253442	0.515474331585552	0.0955072512731851	0.0056	0.0058	0.0882	0.015	0.0461	0.0251	0.0205	0.0228	0.0025	0.0461	0.0441	0.102	0.0076	0.0441	0.1052	0.0223	0.015	0.0039	0.0016	0.0199	0.0194	0.1423	0.0313	0.1077	0.0466	0.0038
17	rs80108006	29891369	0.74	0.82166312078733	0.85	0.767309033253442	0.561852390171672	0.144237467462872	0.0057	0.0058	0.088	0.015	0.0462	0.0252	0.0206	0.0227	0.0026	0.0458	0.044	0.1019	0.0078	0.0439	0.1053	0.0223	0.015	0.0039	0.0017	0.02	0.0194	0.1422	0.0311	0.108	0.0464	0.0039
17	rs8064248	29891584	0.75	0.745768311887514	0.85	0.767309033253442	0.596184331159955	0.193136622072349	0.0058	0.0059	0.0877	0.015	0.0462	0.0252	0.0207	0.0227	0.0028	0.0455	0.0439	0.1018	0.008	0.0436	0.1053	0.0223	0.015	0.0039	0.0018	0.0203	0.0194	0.142	0.031	0.1083	0.0461	0.004
17	rs118043603	29892186	0.75	0.745768311887514	0.85	0.767309033253442	0.854098769381	0.147796083879791	0.0063	0.0059	0.0866	0.0164	0.0462	0.0258	0.0218	0.0225	0.0031	0.0451	0.0443	0.1011	0.0088	0.0431	0.104	0.0226	0.0152	0.0043	0.002	0.0204	0.0196	0.1411	0.0305	0.1089	0.0448	0.0036
17	rs72817735	29892369	0.75	0.745768311887514	0.85	0.767309033253442	0.929963904939826	0.165167622530946	0.0064	0.0059	0.0863	0.0168	0.046	0.026	0.0222	0.0225	0.0032	0.045	0.0445	0.1008	0.009	0.043	0.1036	0.0227	0.0152	0.0045	0.0021	0.0204	0.0196	0.1409	0.0304	0.1091	0.0444	0.0035
17	rs7222348	29893655	0.74	0.82166312078733	0.85	0.767309033253442	1.64076421081063	0.297410966297307	0.007	0.0062	0.0829	0.018	0.045	0.0273	0.0243	0.023	0.0039	0.0436	0.0459	0.0985	0.0103	0.0434	0.1011	0.0237	0.0155	0.0054	0.0027	0.0203	0.0198	0.1393	0.0293	0.1116	0.0421	0.0042
17	rs4794897	29894732	0.74	0.82166312078733	0.85	0.767309033253442	2.28757273557259	0.612888386644737	0.0069	0.006	0.0812	0.0194	0.0448	0.0287	0.0253	0.0236	0.0043	0.0418	0.0461	0.0975	0.0109	0.0439	0.0979	0.0253	0.0159	0.0057	0.0031	0.0201	0.019	0.1394	0.0287	0.1128	0.0409	0.0048
17	rs223141	29898592	0.74	0.82166312078733	0.85	0.767309033253442	2.44873442038679	0.805913542196572	0.0067	0.006	0.0809	0.02	0.0446	0.0298	0.0265	0.0247	0.0043	0.0413	0.046	0.0965	0.011	0.043	0.0966	0.0268	0.0162	0.0059	0.0033	0.0198	0.0185	0.139	0.029	0.1126	0.0401	0.0051
17	rs59157150	29900590	0.74	0.82166312078733	0.85	0.767309033253442	2.42955328044938	0.824647618866395	0.0067	0.006	0.0809	0.02	0.0446	0.0298	0.0265	0.0248	0.0043	0.0412	0.046	0.0964	0.011	0.0428	0.0966	0.0269	0.0162	0.0059	0.0033	0.0198	0.0184	0.139	0.029	0.1125	0.0403	0.0051
17	rs75699908	29901472	0.74	0.82166312078733	0.85	0.767309033253442	2.48271236262833	0.852451332081512	0.0067	0.006	0.081	0.0203	0.0446	0.0298	0.0265	0.0248	0.0044	0.0412	0.0459	0.0961	0.011	0.0429	0.0966	0.0269	0.0162	0.0059	0.0033	0.0198	0.0184	0.139	0.029	0.1125	0.0403	0.0051
17	rs62062168	29904857	0.74	0.82166312078733	0.86	0.702596200902853	2.55518670779863	0.918837629268707	0.0067	0.006	0.0811	0.0204	0.0446	0.0297	0.0265	0.025	0.0043	0.041	0.0459	0.0962	0.0111	0.0428	0.0965	0.0271	0.0163	0.0059	0.0033	0.0197	0.0184	0.1389	0.0289	0.1124	0.0402	0.005
17	rs117538176	29907610	0.74	0.82166312078733	0.85	0.767309033253442	2.6025303409263	0.851676426757715	0.0067	0.0061	0.0811	0.0205	0.0447	0.0296	0.0265	0.025	0.0043	0.0409	0.0459	0.0963	0.0111	0.0428	0.0964	0.0272	0.0163	0.006	0.0033	0.0197	0.0184	0.1388	0.0288	0.1124	0.0402	0.005
17	rs223128	29909428	0.74	0.82166312078733	0.84	0.835693000351761	2.64722459458773	0.820032480062241	0.0067	0.0062	0.0812	0.0206	0.0446	0.0295	0.0264	0.0252	0.0043	0.0406	0.0459	0.096	0.0112	0.0428	0.0962	0.0273	0.0164	0.006	0.0033	0.0197	0.0183	0.1387	0.029	0.1124	0.0405	0.0049
17	rs3901745	29912081	0.74	0.82166312078733	0.83	0.907803730152893	2.70790979554865	0.851211553578613	0.0067	0.0063	0.081	0.0209	0.0442	0.0296	0.0268	0.0257	0.0042	0.04	0.046	0.0957	0.0112	0.0428	0.0954	0.0276	0.0165	0.006	0.0033	0.02	0.0183	0.1382	0.0291	0.1129	0.0407	0.0049
17	rs17181700	29915011	0.73	0.902267913485346	0.83	0.907803730152893	2.61607146083083	0.977748420039145	0.0065	0.0067	0.0801	0.0215	0.0433	0.0302	0.0277	0.027	0.0037	0.0386	0.047	0.0947	0.0109	0.0422	0.0939	0.0286	0.0171	0.0064	0.0033	0.02	0.0184	0.1366	0.0299	0.1142	0.0405	0.0048
17	rs8075034	29916545	0.73	0.902267913485346	0.83	0.907803730152893	2.57948770072055	0.973926109918379	0.0065	0.0068	0.0802	0.0216	0.0432	0.0302	0.028	0.0276	0.0036	0.0379	0.0472	0.0942	0.0107	0.0422	0.0934	0.0289	0.0173	0.0064	0.0032	0.02	0.0184	0.1362	0.0301	0.1144	0.0409	0.0048
17	rs8075175	29916644	0.73	0.902267913485346	0.83	0.907803730152893	2.57719894719512	0.970583987914599	0.0065	0.0068	0.0804	0.0215	0.0431	0.0303	0.0283	0.0275	0.0036	0.0379	0.0471	0.0941	0.0107	0.0422	0.0932	0.029	0.0173	0.0064	0.0032	0.0201	0.0185	0.1361	0.0302	0.1141	0.0409	0.0048
17	rs60614171	29916849	0.73	0.902267913485346	0.83	0.907803730152893	2.53634839047349	0.999782873194655	0.0065	0.0068	0.0803	0.0215	0.0432	0.0302	0.0283	0.0275	0.0036	0.0379	0.0471	0.0941	0.0107	0.0423	0.0933	0.029	0.0173	0.0064	0.0032	0.0203	0.0185	0.1359	0.0302	0.1141	0.041	0.0048
17	rs77505905	29918233	0.73	0.902267913485346	0.82	0.983693090035176	2.50608207304606	0.980776482290259	0.0064	0.0068	0.0803	0.0215	0.0434	0.0302	0.0285	0.0276	0.0034	0.0379	0.0471	0.0939	0.0106	0.0424	0.0931	0.0291	0.0173	0.0063	0.0032	0.0204	0.0186	0.1356	0.0302	0.1143	0.0411	0.0047
17	rs17181735	29920940	0.73	0.902267913485346	0.82	0.983693090035176	2.30778861843187	0.878260123492477	0.0063	0.0068	0.0803	0.0216	0.0438	0.0303	0.0289	0.0277	0.0032	0.0377	0.0471	0.0937	0.0102	0.0427	0.0926	0.0292	0.0172	0.0062	0.0031	0.0206	0.0186	0.1349	0.03	0.1147	0.042	0.0045
17	rs1076187	29921341	0.73	0.902267913485346	0.82	0.983693090035176	1.98927518370468	0.761451553095109	0.0063	0.0067	0.0802	0.0215	0.0445	0.0305	0.0286	0.0275	0.0029	0.0374	0.0472	0.0938	0.0097	0.0432	0.0922	0.0292	0.0172	0.006	0.003	0.0207	0.0187	0.1344	0.0303	0.1148	0.0426	0.0044
17	rs77163228	29921429	0.73	0.902267913485346	0.82	0.983693090035176	1.9510530053865	0.776465213835898	0.0063	0.0067	0.0801	0.0215	0.0446	0.0305	0.0286	0.0275	0.0029	0.0373	0.0472	0.0939	0.0096	0.0432	0.0923	0.0292	0.0172	0.006	0.003	0.0207	0.0187	0.1343	0.0303	0.1148	0.0426	0.0043
17	rs76448549	29924655	0.74	0.82166312078733	0.81	1.06340942734078	0.71938259399676	0.355160200078183	0.0065	0.0063	0.0808	0.0204	0.0458	0.0306	0.0299	0.0281	0.0022	0.0364	0.0478	0.0957	0.007	0.0441	0.0899	0.0282	0.0172	0.0051	0.0025	0.0212	0.0187	0.1338	0.0308	0.1151	0.0461	0.0037
17	rs223151	29926222	0.73	0.902267913485346	0.8	1.14699780192835	0.656439055137434	0.292088675716606	0.0066	0.0061	0.0809	0.0198	0.0463	0.0307	0.0305	0.0286	0.0019	0.0363	0.048	0.0967	0.0063	0.0442	0.0886	0.0277	0.0173	0.0047	0.0022	0.0215	0.0186	0.1331	0.0313	0.1153	0.0475	0.0035
17	rs16972316	29928033	0.73	0.902267913485346	0.8	1.14699780192835	0.748658530908535	0.284218648692039	0.0066	0.0061	0.0812	0.0192	0.0458	0.0306	0.0307	0.0287	0.0016	0.0364	0.048	0.097	0.0061	0.0437	0.0883	0.0274	0.0173	0.0045	0.0021	0.0214	0.019	0.1332	0.0314	0.1166	0.0478	0.0033
17	rs12948477	29928492	0.73	0.902267913485346	0.8	1.14699780192835	0.764829275974644	0.274792405041777	0.0065	0.0061	0.0813	0.0191	0.0458	0.0306	0.0307	0.0288	0.0016	0.0364	0.048	0.097	0.0061	0.0436	0.0883	0.0274	0.0173	0.0045	0.0021	0.0214	0.019	0.1332	0.0314	0.1167	0.0479	0.0033
17	rs12944686	29930942	0.72	0.987657439684474	0.8	1.14699780192835	0.777828109683374	0.314272812070233	0.0065	0.0059	0.0808	0.0206	0.0463	0.0308	0.0308	0.0288	0.0013	0.0365	0.0478	0.0964	0.0057	0.0435	0.0881	0.0274	0.0174	0.0043	0.0019	0.0215	0.0197	0.1313	0.0316	0.1177	0.0484	0.0032
17	rs223136	29932372	0.72	0.987657439684474	0.8	1.14699780192835	0.796451392512084	0.323475272943134	0.0065	0.0059	0.0807	0.0209	0.0464	0.0309	0.0308	0.0287	0.0013	0.0365	0.0479	0.0963	0.0056	0.0433	0.0881	0.0274	0.0175	0.0042	0.0019	0.0214	0.0198	0.1309	0.0319	0.1177	0.0485	0.0032
17	rs76819666	29932389	0.72	0.987657439684474	0.8	1.14699780192835	0.797543639371621	0.323596878928943	0.0065	0.0059	0.0807	0.0209	0.0464	0.0309	0.0308	0.0287	0.0013	0.0365	0.0479	0.0963	0.0056	0.0433	0.0881	0.0274	0.0175	0.0042	0.0019	0.0214	0.0198	0.1309	0.0319	0.1177	0.0485	0.0032
17	rs78122355	29943201	0.72	0.987657439684474	0.8	1.14699780192835	0.838967013965404	0.327983615755544	0.0065	0.0058	0.0804	0.021	0.0465	0.0308	0.031	0.0287	0.0013	0.0364	0.0483	0.0957	0.0055	0.0438	0.0888	0.0275	0.0174	0.0043	0.0018	0.021	0.0198	0.1302	0.032	0.1177	0.0489	0.0032
17	rs116335130	29950748	0.72	0.987657439684474	0.8	1.14699780192835	0.862232178075622	0.332019946970045	0.0065	0.0057	0.0802	0.0211	0.0465	0.0308	0.0311	0.0286	0.0013	0.0364	0.0486	0.0955	0.0055	0.044	0.089	0.0275	0.0174	0.0043	0.0017	0.0208	0.0197	0.1299	0.0321	0.1177	0.049	0.0032
17	rs75227834	29954269	0.72	0.987657439684474	0.8	1.14699780192835	0.92414085877963	0.320924657666739	0.0065	0.0057	0.08	0.0212	0.0465	0.0308	0.0313	0.0287	0.0012	0.0362	0.0491	0.0952	0.0054	0.0443	0.0893	0.0275	0.0174	0.0044	0.0017	0.0205	0.0197	0.1293	0.0321	0.1176	0.0493	0.0032
17	rs315458	29955055	0.72	0.987657439684474	0.8	1.14699780192835	0.929464190128316	0.317775015679637	0.0065	0.0057	0.08	0.0212	0.0465	0.0308	0.0313	0.0288	0.0012	0.0363	0.0492	0.0954	0.0054	0.0444	0.0895	0.0275	0.0174	0.0044	0.0017	0.0204	0.0197	0.1289	0.0322	0.1176	0.0494	0.0032
17	rs402107	29972355	0.72	0.987657439684474	0.8	1.14699780192835	0.975647660697349	0.312225154572281	0.0065	0.0057	0.0805	0.0212	0.0462	0.0308	0.031	0.029	0.0011	0.0363	0.0493	0.096	0.0053	0.0444	0.0892	0.0273	0.0172	0.0044	0.0016	0.0198	0.0198	0.1293	0.0323	0.1176	0.0494	0.0032
17	rs16972359	29975854	0.72	0.987657439684474	0.8	1.14699780192835	0.938977856173192	0.301451419550361	0.0065	0.0057	0.0805	0.0211	0.0462	0.0307	0.0309	0.0289	0.0011	0.0363	0.0493	0.096	0.0053	0.0444	0.0892	0.0273	0.0172	0.0044	0.0016	0.0198	0.0198	0.1293	0.0323	0.1178	0.0494	0.0032
17	rs315437	29983833	0.72	0.987657439684474	0.8	1.14699780192835	0.940734760944595	0.328227830612835	0.0066	0.0064	0.0806	0.0214	0.0469	0.0305	0.0311	0.0294	0.0012	0.0351	0.0482	0.0957	0.0053	0.0443	0.0895	0.0277	0.0174	0.0038	0.0015	0.0196	0.0203	0.1285	0.0328	0.1179	0.0498	0.0031
17	rs429276	29984108	0.72	0.987657439684474	0.8	1.14699780192835	0.945761991533428	0.332632768642201	0.0066	0.0064	0.0806	0.0214	0.047	0.0305	0.0311	0.0294	0.0012	0.0351	0.0481	0.0957	0.0053	0.0443	0.0895	0.0277	0.0174	0.0038	0.0015	0.0196	0.0203	0.1285	0.0328	0.1179	0.0498	0.0031
17	rs74537094	29984982	0.72	0.987657439684474	0.8	1.14699780192835	0.887889696926718	0.333123263135579	0.0066	0.0064	0.0806	0.0214	0.047	0.0305	0.0311	0.0295	0.0012	0.0351	0.048	0.0957	0.0052	0.0443	0.0896	0.0277	0.0175	0.0038	0.0015	0.0196	0.0203	0.1285	0.0328	0.1177	0.0499	0.0031
17	rs117056444	29989696	0.72	0.987657439684474	0.8	1.14699780192835	0.77443461047771	0.33165241223901	0.0067	0.0064	0.0804	0.0212	0.0475	0.0305	0.0309	0.0297	0.0012	0.0351	0.0476	0.0958	0.005	0.0442	0.0899	0.0278	0.0176	0.0037	0.0015	0.0196	0.0204	0.1288	0.0329	0.117	0.0502	0.0031
17	rs117524787	29999075	0.72	0.987657439684474	0.8	1.14699780192835	0.75101366893252	0.335947685820049	0.0067	0.0064	0.0803	0.0212	0.0476	0.0305	0.0309	0.0297	0.0012	0.0351	0.0475	0.0958	0.0049	0.0441	0.09	0.0278	0.0177	0.0037	0.0015	0.0196	0.0204	0.1289	0.0329	0.1167	0.0503	0.0031
17	rs425809	30000429	0.72	0.987657439684474	0.8	1.14699780192835	0.778059719665595	0.34644548006764	0.0067	0.0064	0.0803	0.0212	0.0477	0.0305	0.0309	0.0298	0.0012	0.0351	0.0475	0.0958	0.0049	0.0441	0.0901	0.0278	0.0177	0.0037	0.0015	0.0196	0.0204	0.129	0.0329	0.1167	0.0504	0.0031
17	rs79851078	30005058	0.72	0.987657439684474	0.8	1.14699780192835	0.758785707515459	0.331774910618468	0.0067	0.0064	0.08	0.0211	0.0475	0.0304	0.0308	0.0299	0.0012	0.0352	0.0475	0.0958	0.0049	0.0437	0.0902	0.0278	0.0177	0.0038	0.0014	0.0195	0.0203	0.1287	0.033	0.1171	0.0507	0.0031
17	rs34401548	30005513	0.72	0.987657439684474	0.8	1.14699780192835	0.764599390753512	0.329205221808356	0.0067	0.0064	0.08	0.0211	0.0475	0.0304	0.0308	0.0299	0.0012	0.0352	0.0475	0.0959	0.0049	0.0436	0.0902	0.0278	0.0178	0.0038	0.0014	0.0195	0.0203	0.1283	0.0331	0.1171	0.051	0.0031
17	rs117584594	30006752	0.72	0.987657439684474	0.8	1.14699780192835	0.774742843556643	0.33828612531729	0.0068	0.0064	0.0799	0.021	0.0474	0.0304	0.0308	0.0299	0.0012	0.0352	0.0476	0.096	0.005	0.0433	0.0904	0.0278	0.0178	0.0038	0.0014	0.0195	0.0202	0.1283	0.033	0.1173	0.0512	0.0031
17	rs1631252	30011567	0.72	0.987657439684474	0.8	1.14699780192835	0.800120780611986	0.367590092303034	0.0068	0.0064	0.0797	0.021	0.0473	0.0303	0.0308	0.0299	0.0012	0.0353	0.0477	0.0961	0.005	0.0431	0.0905	0.0278	0.0179	0.0039	0.0014	0.0195	0.0201	0.1282	0.033	0.1174	0.0515	0.0031
17	rs72817782	30012222	0.72	0.987657439684474	0.77	1.42140104222308	0.794814236089475	0.36318181909393	0.0068	0.0064	0.0797	0.021	0.0473	0.0303	0.0308	0.0299	0.0012	0.0353	0.0477	0.0961	0.005	0.0431	0.0905	0.0278	0.0179	0.0039	0.0014	0.0195	0.0201	0.1282	0.033	0.1174	0.0515	0.0031
17	rs75883209	30018553	0.72	0.987657439684474	0.77	1.42140104222308	0.729784491077023	0.385883260852052	0.0066	0.0065	0.0796	0.0211	0.0464	0.0304	0.031	0.0299	0.0011	0.0349	0.0483	0.0962	0.0044	0.0419	0.0919	0.0279	0.0183	0.0035	0.0012	0.0194	0.0198	0.1277	0.0329	0.118	0.0528	0.0027
17	rs74721961	30018776	0.72	0.987657439684474	0.77	1.42140104222308	0.81180160391115	0.392421213974657	0.0066	0.0066	0.0795	0.0211	0.0464	0.0304	0.031	0.0299	0.0011	0.0349	0.0484	0.0961	0.0043	0.0418	0.0917	0.0279	0.0184	0.0034	0.0011	0.0194	0.0198	0.1276	0.033	0.1187	0.053	0.0027
17	rs75195399	30020150	0.72	0.987657439684474	0.77	1.42140104222308	0.946349224988036	0.391008492078606	0.0066	0.0067	0.0787	0.0211	0.0457	0.0302	0.0306	0.0297	0.0011	0.0346	0.0485	0.0971	0.004	0.0407	0.0923	0.028	0.0184	0.0035	9e-04	0.0191	0.0194	0.1275	0.0332	0.1199	0.0543	0.0027
17	rs16966823	30023006	0.72	0.987657439684474	0.77	1.42140104222308	1.01297917122818	0.394092610574007	0.0066	0.0067	0.0784	0.0211	0.0455	0.0302	0.0304	0.0297	0.0011	0.0345	0.0486	0.0974	0.0039	0.0404	0.0925	0.0281	0.0184	0.0036	8e-04	0.0191	0.0193	0.1276	0.0333	0.1204	0.0546	0.0026
17	rs62062240	30026212	0.72	0.987657439684474	0.77	1.42140104222308	1.03838664211538	0.399247643829929	0.0066	0.0067	0.0783	0.0211	0.0455	0.0301	0.0304	0.0296	0.0011	0.0344	0.0486	0.0975	0.0039	0.0404	0.0927	0.0281	0.0184	0.0035	8e-04	0.0191	0.0192	0.1275	0.0333	0.1205	0.0547	0.0027
17	rs9900159	30032390	0.72	0.987657439684474	0.77	1.42140104222308	1.04362095250992	0.382051712386311	0.0066	0.0068	0.0782	0.0207	0.0455	0.03	0.0303	0.0296	0.0011	0.0343	0.0487	0.0977	0.0039	0.0403	0.0931	0.028	0.0184	0.0035	8e-04	0.0191	0.0192	0.1275	0.0334	0.121	0.0548	0.0026
17	rs433079	30032954	0.72	0.987657439684474	0.77	1.42140104222308	1.0308158117557	0.389597183044396	0.0066	0.0068	0.0783	0.0206	0.0455	0.0298	0.0303	0.0295	0.001	0.0342	0.0487	0.0979	0.0038	0.0402	0.0935	0.028	0.0184	0.0034	7e-04	0.0188	0.0192	0.1275	0.0334	0.1211	0.055	0.0026
17	rs16966833	30035727	0.72	0.987657439684474	0.78	1.32595579198345	0.868616727528515	0.357411118621469	0.0061	0.0065	0.0769	0.0195	0.0462	0.0292	0.0297	0.0289	9e-04	0.0338	0.0483	0.1002	0.0034	0.0401	0.0963	0.0271	0.0181	0.0032	6e-04	0.018	0.0189	0.1286	0.033	0.1222	0.0569	0.0021
17	rs315493	30035910	0.72	0.987657439684474	0.78	1.32595579198345	0.867564734185524	0.356035074889477	0.0061	0.0065	0.0769	0.0196	0.0462	0.0292	0.0297	0.0289	9e-04	0.0339	0.0483	0.1003	0.0034	0.0401	0.0963	0.0271	0.0182	0.0032	6e-04	0.018	0.0189	0.1286	0.033	0.1223	0.0566	0.0021
17	rs11868149	30042215	0.72	0.987657439684474	0.78	1.32595579198345	0.881119786158716	0.347810815150384	0.0061	0.0064	0.0774	0.0195	0.0461	0.0291	0.0297	0.0288	9e-04	0.0338	0.0482	0.1004	0.0033	0.04	0.0963	0.0269	0.0181	0.0033	6e-04	0.0179	0.019	0.1287	0.033	0.1225	0.0566	0.0021
17	rs75557806	30045200	0.72	0.987657439684474	0.77	1.42140104222308	0.873154556299228	0.348680468442254	0.0061	0.0065	0.0775	0.0195	0.0461	0.029	0.0297	0.0288	8e-04	0.0338	0.0482	0.1004	0.0033	0.04	0.0963	0.0269	0.018	0.0033	6e-04	0.0178	0.0191	0.1287	0.033	0.1227	0.0566	0.0021
17	rs11658351	30045500	0.72	0.987657439684474	0.77	1.42140104222308	0.880061417756134	0.341246656018996	0.0061	0.0065	0.0776	0.0194	0.046	0.0289	0.0297	0.0287	8e-04	0.0338	0.0482	0.1005	0.0033	0.0401	0.0964	0.0268	0.018	0.0033	6e-04	0.0178	0.0191	0.1287	0.033	0.1228	0.0566	0.0021
17	rs7216135	30046467	0.72	0.987657439684474	0.77	1.42140104222308	0.864896714657049	0.334227645271916	0.0061	0.0066	0.0775	0.0196	0.046	0.0287	0.0296	0.0287	8e-04	0.0336	0.0484	0.1008	0.0033	0.0402	0.0968	0.0265	0.0179	0.0032	6e-04	0.0177	0.0188	0.1288	0.0331	0.1227	0.0569	0.002
17	rs392669	30046691	0.72	0.987657439684474	0.77	1.42140104222308	0.819760897301826	0.300975221670463	0.0061	0.0066	0.0773	0.0195	0.0462	0.0285	0.0295	0.0287	8e-04	0.0338	0.0486	0.1008	0.0033	0.0403	0.0971	0.0263	0.0178	0.0032	6e-04	0.0177	0.0189	0.1288	0.0333	0.1224	0.0567	0.002
17	rs7221602	30047760	0.73	0.902267913485346	0.77	1.42140104222308	0.678367869366242	0.233024680425355	0.0061	0.0068	0.0771	0.0188	0.0467	0.0277	0.0289	0.0287	8e-04	0.0344	0.0492	0.1008	0.0034	0.0407	0.0987	0.0257	0.0173	0.003	6e-04	0.0173	0.0191	0.1288	0.034	0.1211	0.0573	0.0019
17	rs11870270	30050652	0.73	0.902267913485346	0.77	1.42140104222308	0.654721699385902	0.218988660934331	0.0061	0.0068	0.0771	0.0187	0.0467	0.0275	0.0285	0.0287	8e-04	0.0343	0.0495	0.101	0.0034	0.0408	0.0991	0.0255	0.0173	0.0029	6e-04	0.0172	0.019	0.1286	0.0341	0.1214	0.0574	0.002
17	rs12325825	30054370	0.73	0.902267913485346	0.77	1.42140104222308	0.645952270334519	0.208836326861065	0.0061	0.0068	0.0771	0.0186	0.0467	0.0274	0.0284	0.0287	8e-04	0.0343	0.0497	0.101	0.0034	0.0409	0.0994	0.0254	0.0172	0.0028	7e-04	0.0171	0.019	0.1284	0.0342	0.1214	0.0575	0.002
17	rs113874910	30061893	0.73	0.902267913485346	0.77	1.42140104222308	0.626891132736799	0.189533211808396	0.0061	0.0069	0.0771	0.0184	0.0467	0.0272	0.028	0.0287	8e-04	0.0343	0.05	0.1013	0.0033	0.0409	0.0997	0.0251	0.0171	0.0028	7e-04	0.017	0.0188	0.1284	0.0342	0.1215	0.0577	0.002
17	rs8074803	30069203	0.73	0.902267913485346	0.77	1.42140104222308	0.57606457844787	0.16624526045563	0.0062	0.0069	0.0772	0.0181	0.0469	0.0268	0.0274	0.0288	8e-04	0.0342	0.0506	0.1016	0.0033	0.0409	0.1009	0.0248	0.017	0.0028	7e-04	0.0167	0.0185	0.1283	0.0342	0.1215	0.0579	0.0019
17	rs79510196	30072725	0.73	0.902267913485346	0.77	1.42140104222308	0.526859016545083	0.151196152137267	0.0063	0.0069	0.0773	0.0179	0.0469	0.0266	0.0272	0.0286	8e-04	0.034	0.0505	0.1023	0.0033	0.041	0.1014	0.0245	0.017	0.0029	7e-04	0.0167	0.0183	0.1283	0.0342	0.1213	0.0582	0.0018
17	rs4794905	30085149	0.73	0.902267913485346	0.77	1.42140104222308	0.465144414364212	0.134660512290268	0.0064	0.007	0.0776	0.0172	0.0467	0.0259	0.0268	0.0281	8e-04	0.0331	0.0502	0.1049	0.0032	0.0414	0.1031	0.0237	0.0169	0.003	7e-04	0.0166	0.0177	0.1283	0.034	0.1208	0.0593	0.0017
17	rs73988456	30086321	0.73	0.902267913485346	0.77	1.42140104222308	0.46186203216195	0.134387839338093	0.0064	0.007	0.0776	0.0173	0.0467	0.0259	0.0267	0.0281	8e-04	0.0331	0.0502	0.1049	0.0032	0.0414	0.1031	0.0237	0.0169	0.003	7e-04	0.0166	0.0177	0.1283	0.034	0.121	0.0593	0.0017
17	rs1421133	30087606	0.73	0.902267913485346	0.77	1.42140104222308	0.460831039161843	0.133480399793742	0.0064	0.007	0.0776	0.0173	0.0467	0.0259	0.0266	0.0281	8e-04	0.0331	0.0501	0.1049	0.0032	0.0414	0.1032	0.0237	0.0169	0.003	7e-04	0.0166	0.0177	0.1282	0.034	0.1212	0.0592	0.0017
17	rs220448	30099690	0.73	0.902267913485346	0.77	1.42140104222308	0.443357964438549	0.138958796567564	0.0064	0.007	0.0776	0.0173	0.0466	0.0258	0.0266	0.0281	8e-04	0.0332	0.0501	0.105	0.0032	0.0414	0.1033	0.0237	0.0168	0.003	7e-04	0.0166	0.0177	0.1282	0.034	0.1212	0.0591	0.0017
17	rs118182196	30113843	0.73	0.902267913485346	0.77	1.42140104222308	0.370108878176067	0.111466161670666	0.0065	0.0069	0.0782	0.017	0.0468	0.0251	0.0266	0.0276	7e-04	0.033	0.0505	0.1056	0.0032	0.0417	0.1043	0.0231	0.0166	0.0031	0.0011	0.017	0.0172	0.1272	0.0336	0.1216	0.0593	0.0016
17	rs9903176	30114467	0.73	0.902267913485346	0.77	1.42140104222308	0.36539807073304	0.107429017812286	0.0065	0.0069	0.0783	0.017	0.0469	0.0249	0.0266	0.0276	7e-04	0.033	0.0506	0.1057	0.0032	0.0418	0.1045	0.023	0.0165	0.0032	0.0011	0.0171	0.0171	0.127	0.0336	0.1216	0.0593	0.0016
17	rs73276202	30115264	0.73	0.902267913485346	0.77	1.42140104222308	0.346759178211347	0.109524567426951	0.0065	0.0068	0.0782	0.0169	0.047	0.0247	0.0265	0.0274	6e-04	0.0329	0.0507	0.1061	0.0032	0.0419	0.1052	0.0229	0.0164	0.0032	0.0012	0.0172	0.017	0.1268	0.0334	0.1216	0.0592	0.0015
17	rs56131234	30115803	0.73	0.902267913485346	0.77	1.42140104222308	0.329237585092232	0.110620385079525	0.0064	0.0068	0.078	0.0168	0.047	0.0246	0.0264	0.0273	6e-04	0.0329	0.0508	0.1063	0.0032	0.042	0.1057	0.0228	0.0164	0.0032	0.0012	0.0173	0.0169	0.1268	0.0334	0.1216	0.0591	0.0015
17	rs13380836	30116262	0.73	0.902267913485346	0.77	1.42140104222308	0.319898047392592	0.11112755530908	0.0064	0.0067	0.0778	0.0168	0.0471	0.0245	0.0264	0.0273	6e-04	0.0329	0.0508	0.1065	0.0031	0.042	0.1061	0.0227	0.0165	0.0032	0.0012	0.0174	0.0168	0.1264	0.0334	0.1217	0.0591	0.0015
17	rs17732011	30117382	0.73	0.902267913485346	0.77	1.42140104222308	0.308520665028813	0.111381473151021	0.0064	0.0067	0.0778	0.0167	0.0471	0.0245	0.0264	0.0273	6e-04	0.0329	0.0508	0.1066	0.0031	0.042	0.1062	0.0227	0.0166	0.0032	0.0013	0.0174	0.0168	0.1264	0.0334	0.1216	0.0591	0.0014
17	rs77583742	30118909	0.73	0.902267913485346	0.77	1.42140104222308	0.300910086325042	0.109608712564774	0.0064	0.0067	0.0777	0.0167	0.0471	0.0244	0.0263	0.0273	6e-04	0.0329	0.0508	0.1068	0.0032	0.0421	0.1064	0.0227	0.0166	0.0032	0.0013	0.0174	0.0167	0.1263	0.0334	0.1216	0.059	0.0014
17	rs17805053	30121589	0.73	0.902267913485346	0.76	1.52086998948804	0.221913463993402	0.0839173532368919	0.0062	0.0068	0.0772	0.0163	0.0474	0.0237	0.0256	0.0276	6e-04	0.0328	0.0507	0.1086	0.0033	0.0424	0.108	0.0223	0.0167	0.0033	0.0016	0.0177	0.0165	0.1255	0.0332	0.1211	0.0586	0.0013
17	rs9905200	30123787	0.72	0.987657439684474	0.76	1.52086998948804	0.184565178420693	0.0662739246303819	0.0061	0.0068	0.0768	0.016	0.0478	0.0231	0.025	0.0278	6e-04	0.0326	0.0507	0.1101	0.0034	0.0425	0.1094	0.0221	0.0168	0.0035	0.0018	0.018	0.0163	0.1248	0.033	0.1208	0.0579	0.0012
17	rs757289	30124080	0.72	0.987657439684474	0.76	1.52086998948804	0.184156001865413	0.0642246516088573	0.0061	0.0068	0.0767	0.016	0.0478	0.023	0.0249	0.0279	6e-04	0.0326	0.0507	0.1103	0.0034	0.0425	0.1096	0.0221	0.0168	0.0035	0.0018	0.018	0.0163	0.1247	0.033	0.1207	0.0579	0.0012
17	rs117982670	30125591	0.72	0.987657439684474	0.76	1.52086998948804	0.164432635948122	0.0541386848519797	0.0062	0.0068	0.0766	0.0159	0.0478	0.0227	0.0248	0.0279	7e-04	0.0327	0.0506	0.1107	0.0034	0.0422	0.1107	0.0217	0.0168	0.0036	0.0018	0.0178	0.0163	0.1243	0.0332	0.1206	0.0579	0.0012
17	rs4488511	30127339	0.72	0.987657439684474	0.76	1.52086998948804	0.157421177308082	0.053133340121498	0.0062	0.0068	0.0766	0.0158	0.0478	0.0224	0.0247	0.0279	9e-04	0.0328	0.0506	0.111	0.0035	0.042	0.1115	0.0215	0.0168	0.0036	0.0018	0.0177	0.0163	0.1241	0.0333	0.1206	0.0579	0.0012
17	rs16966976	30128961	0.72	0.987657439684474	0.76	1.52086998948804	0.163320940118538	0.0557257961539152	0.0062	0.0068	0.0765	0.0158	0.0479	0.0222	0.0245	0.0279	9e-04	0.0329	0.0505	0.1113	0.0035	0.0419	0.1115	0.0214	0.0168	0.0036	0.0019	0.0176	0.0163	0.1237	0.0333	0.1208	0.058	0.0012
17	rs58436179	30138190	0.72	0.987657439684474	0.77	1.42140104222308	0.27625526815392	0.0491336170137202	0.0062	0.0065	0.075	0.0156	0.0485	0.0212	0.0243	0.0279	9e-04	0.0336	0.0506	0.1126	0.0035	0.0416	0.1124	0.0211	0.0168	0.0035	0.002	0.0175	0.0162	0.1219	0.0335	0.122	0.0592	0.001
17	rs17732196	30140886	0.72	0.987657439684474	0.77	1.42140104222308	0.293207798357594	0.0501054942421736	0.0062	0.0065	0.0747	0.0156	0.0486	0.021	0.0243	0.0279	8e-04	0.0337	0.0506	0.1129	0.0035	0.0415	0.1125	0.021	0.0168	0.0035	0.0021	0.0175	0.0162	0.1216	0.0336	0.1221	0.0594	0.001
17	rs7224897	30147974	0.72	0.987657439684474	0.77	1.42140104222308	0.325515399226845	0.0610024421931674	0.0062	0.0064	0.0744	0.0156	0.0487	0.0208	0.0243	0.0278	8e-04	0.0339	0.0506	0.1133	0.0034	0.0416	0.1126	0.0211	0.0169	0.0035	0.0021	0.0174	0.0162	0.1212	0.0336	0.1222	0.0596	9e-04
17	rs1541385	30150425	0.72	0.987657439684474	0.77	1.42140104222308	0.338821275212831	0.058632100491538	0.0062	0.0064	0.0744	0.0156	0.0488	0.0207	0.0243	0.0278	8e-04	0.0339	0.0506	0.1134	0.0034	0.0416	0.1126	0.0211	0.0169	0.0035	0.002	0.0174	0.0162	0.1211	0.0336	0.1222	0.0597	9e-04
17	rs76451259	30155820	0.72	0.987657439684474	0.77	1.42140104222308	0.339132807532145	0.0604061116483617	0.0062	0.0063	0.0744	0.0156	0.0489	0.0206	0.0243	0.0278	8e-04	0.034	0.0507	0.1134	0.0034	0.0417	0.1128	0.021	0.0169	0.0035	0.002	0.0173	0.0163	0.1209	0.0337	0.1222	0.0597	9e-04
17	rs11080171	30158073	0.71	1.0779007643746	0.78	1.32595579198345	0.344137519497226	0.0602739318831524	0.0062	0.0063	0.0744	0.0156	0.049	0.0206	0.0242	0.0279	8e-04	0.034	0.0507	0.1134	0.0034	0.0417	0.1129	0.0209	0.0169	0.0035	0.002	0.0173	0.0163	0.1207	0.0337	0.1223	0.0597	9e-04
17	rs76380295	30168507	0.71	1.0779007643746	0.78	1.32595579198345	0.352404065853382	0.0606708402544973	0.0062	0.0063	0.0752	0.0157	0.0491	0.0206	0.0241	0.0278	7e-04	0.0338	0.0506	0.1138	0.0034	0.0416	0.1132	0.0209	0.0168	0.0034	0.002	0.0172	0.0164	0.12	0.0336	0.1225	0.0595	9e-04
17	rs8078471	30170379	0.71	1.0779007643746	0.78	1.32595579198345	0.35953960747683	0.0601418752513562	0.0062	0.0063	0.0753	0.0157	0.0491	0.0206	0.0241	0.0278	7e-04	0.0338	0.0506	0.1139	0.0034	0.0416	0.1133	0.0209	0.0168	0.0034	0.002	0.0172	0.0164	0.1196	0.0336	0.1228	0.0594	9e-04
17	rs7223225	30173336	0.71	1.0779007643746	0.78	1.32595579198345	0.347758105730007	0.0577860044362551	0.0065	0.0062	0.0754	0.0158	0.049	0.0204	0.0241	0.0277	8e-04	0.0339	0.0505	0.1138	0.0034	0.0416	0.114	0.0209	0.0166	0.0034	0.002	0.0171	0.0164	0.1192	0.0335	0.1227	0.0593	9e-04
17	rs76979613	30180885	0.71	1.0779007643746	0.78	1.32595579198345	0.344242188236102	0.05791583074535	0.0068	0.0062	0.0755	0.0159	0.0491	0.0203	0.0241	0.0276	8e-04	0.0339	0.0505	0.1136	0.0034	0.0417	0.1147	0.0208	0.0165	0.0034	0.002	0.017	0.0164	0.1188	0.0334	0.1227	0.0591	0.001
